## Supplementary Table 2 for "Early detection and improved genomic surveillance of SARS-CoV-2 variants from deep sequencing data": SupplementaryTable2.txt (part 96 of 363)

VARIANT_ID	CDS_NAME	CDS_POS	PATIENT_ID	REF_POS	REF_BASE	ALT_BASE	VARIANT_FREQ	COLLECTION_DATE	COUNTRY
N_260_NA	N	260	SRR13007781	29051	C	+AA	0,0659164	2020-03-20	United States
ORF1ab_1427_L	ORF1ab	1427	SRR13007782	17747	C	T	1	2020-03-21	United States
ORF1ab_1464_C	ORF1ab	1464	SRR13007782	17858	A	G	0,995935	2020-03-21	United States
ORF1ab_265_I	ORF1ab	265	SRR13007783	1059	C	T	1	2020-03-19	United States
ORF1ab_372_V	ORF1ab	372	SRR13007783	1380	C	T	0,0503472	2020-03-19	United States
ORF1ab_2129_V	ORF1ab	2129	SRR13007783	6651	C	T	1	2020-03-19	United States
ORF1ab_2144_NA	ORF1ab	2144	SRR13007783	6696	C	+T	0,0602007	2020-03-19	United States
ORF1ab_314_L	ORF1ab	314	SRR13007783	14408	C	T	0,998318	2020-03-19	United States
S_614_G	S	614	SRR13007783	23403	A	G	0,997363	2020-03-19	United States
ORF3a_57_H	ORF3a	57	SRR13007783	25563	G	T	1	2020-03-19	United States
ORF1ab_2144_NA	ORF1ab	2144	SRR13007784	6696	C	+T	0,0730337	2020-03-19	United States
ORF1ab_3107_F	ORF1ab	3107	SRR13007784	9584	G	T	0,994331	2020-03-19	United States
ORF1ab_314_L	ORF1ab	314	SRR13007784	14408	C	T	1	2020-03-19	United States
S_614_G	S	614	SRR13007784	23403	A	G	0,998778	2020-03-19	United States
ORF3a_57_H	ORF3a	57	SRR13007784	25563	G	T	1	2020-03-19	United States
ORF1ab_265_I	ORF1ab	265	SRR13007785	1059	C	T	1	2020-03-19	United States
ORF1ab_2144_NA	ORF1ab	2144	SRR13007785	6696	C	+T	0,0763052	2020-03-19	United States
ORF1ab_314_L	ORF1ab	314	SRR13007785	14408	C	T	1	2020-03-19	United States
S_614_G	S	614	SRR13007785	23403	A	G	0,997655	2020-03-19	United States
ORF3a_57_H	ORF3a	57	SRR13007785	25563	G	T	0,998369	2020-03-19	United States
N_260_NA	N	260	SRR13007785	29051	C	+A	0,0505415	2020-03-19	United States
ORF1ab_1874_I	ORF1ab	1874	SRR13007786	5886	C	T	0,998952	2020-03-19	United States
ORF1ab_314_L	ORF1ab	314	SRR13007786	14408	C	T	1	2020-03-19	United States
S_614_G	S	614	SRR13007786	23403	A	G	1	2020-03-19	United States
ORF1ab_314_L	ORF1ab	314	SRR13007787	14408	C	T	0,997155	2020-03-18	United States
S_614_G	S	614	SRR13007787	23403	A	G	1	2020-03-18	United States
M_70_F	M	70	SRR13007787	26730	G	T	0,9984	2020-03-18	United States
N_203_K	N	203	SRR13007787	28881	G	A	1	2020-03-18	United States
N_204_R	N	204	SRR13007787	28883	G	C	0,99962	2020-03-18	United States
ORF1ab_2144_NA	ORF1ab	2144	SRR13007788	6696	C	+T	0,0671296	2020-03-18	United States
ORF1ab_314_L	ORF1ab	314	SRR13007788	14408	C	T	1	2020-03-18	United States
S_614_G	S	614	SRR13007788	23403	A	G	1	2020-03-18	United States
ORF3a_57_H	ORF3a	57	SRR13007788	25563	G	T	1	2020-03-18	United States
ORF1ab_2144_NA	ORF1ab	2144	SRR13007789	6696	C	+T	0,0684211	2020-03-18	United States
ORF1ab_314_L	ORF1ab	314	SRR13007789	14408	C	T	1	2020-03-18	United States
S_614_G	S	614	SRR13007789	23403	A	G	1	2020-03-18	United States
ORF3a_57_H	ORF3a	57	SRR13007789	25563	G	T	1	2020-03-18	United States
ORF1ab_75_E	ORF1ab	75	SRR13007790	490	T	A	0,998597	2020-03-22	United States
ORF1ab_971_L	ORF1ab	971	SRR13007790	3177	C	T	0,998274	2020-03-22	United States
ORF1ab_1757_L	ORF1ab	1757	SRR13007790	18736	T	C	0,99898	2020-03-22	United States
ORF7a_81_L	ORF7a	81	SRR13007790	27635	C	T	0,998912	2020-03-22	United States
ORF8_62_L	ORF8	62	SRR13007790	28077	G	C	0,995215	2020-03-22	United States
ORF10_4_L	ORF10	4	SRR13007790	29567	A	C	0,999523	2020-03-22	United States
ORF1ab_314_L	ORF1ab	314	SRR13007791	14408	C	T	1	2020-03-18	United States
ORF1ab_904_L	ORF1ab	904	SRR13007791	16178	C	T	0,237681	2020-03-18	United States
ORF1ab_2560_F	ORF1ab	2560	SRR13007791	21145	C	T	0,0755627	2020-03-18	United States
S_614_G	S	614	SRR13007791	23403	A	G	1	2020-03-18	United States
ORF3a_57_H	ORF3a	57	SRR13007791	25563	G	T	1	2020-03-18	United States
ORF1ab_82_NA	ORF1ab	82	SRR13007792	509	G	-GTCATGTTATGGTT	0,06	2020-03-16	United States
ORF1ab_2888_NA	ORF1ab	2888	SRR13007792	8927	G	+T	0,0714286	2020-03-16	United States
ORF1ab_3150_NA	ORF1ab	3150	SRR13007792	9713	A	-C	0,0690377	2020-03-16	United States
ORF1ab_3603_NA	ORF1ab	3603	SRR13007792	11074	C	-T	0,0967391	2020-03-16	United States
ORF1ab_3603_NA	ORF1ab	3603	SRR13007792	11074	C	+T	0,0652174	2020-03-16	United States
ORF1ab_3606_F	ORF1ab	3606	SRR13007792	11083	G	T	0,0549828	2020-03-16	United States
ORF1ab_4364_I	ORF1ab	4364	SRR13007792	13356	C	T	0,215827	2020-03-16	United States
ORF1ab_314_L	ORF1ab	314	SRR13007792	14408	C	T	0,99915	2020-03-16	United States
ORF1ab_948_NA	ORF1ab	948	SRR13007792	16310	T	-ATGTTGTAAATGCTGTTACGACCATG	0,0569801	2020-03-16	United States
ORF1ab_1184_NA	ORF1ab	1184	SRR13007792	17019	G	+T	0,0539262	2020-03-16	United States
ORF1ab_2431_V	ORF1ab	2431	SRR13007792	20759	C	T	0,232715	2020-03-16	United States
S_60_P	S	60	SRR13007792	21740	T	C	0,0560748	2020-03-16	United States
S_614_G	S	614	SRR13007792	23403	A	G	1	2020-03-16	United States
E_5_NA	E	5	SRR13007792	26257	G	+T	0,0628238	2020-03-16	United States
ORF7b_23_T	ORF7b	23	SRR13007792	27823	T	C	0,0644391	2020-03-16	United States
N_260_NA	N	260	SRR13007792	29051	C	+A	0,054755	2020-03-16	United States
N_281_NA	N	281	SRR13007792	29114	C	+A	0,0610465	2020-03-16	United States
ORF1ab_265_I	ORF1ab	265	SRR13007793	1059	C	T	1	2020-03-17	United States
ORF1ab_685_L	ORF1ab	685	SRR13007793	2318	T	C	0,991018	2020-03-17	United States
ORF1ab_2144_NA	ORF1ab	2144	SRR13007793	6696	C	+T	0,0840708	2020-03-17	United States
ORF1ab_314_L	ORF1ab	314	SRR13007793	14408	C	T	1	2020-03-17	United States
S_614_G	S	614	SRR13007793	23403	A	G	1	2020-03-17	United States
ORF3a_57_H	ORF3a	57	SRR13007793	25563	G	T	0,997992	2020-03-17	United States
ORF1ab_397_I	ORF1ab	397	SRR13007794	1454	C	A	0,101322	2020-03-21	United States
ORF1ab_314_L	ORF1ab	314	SRR13007794	14408	C	T	1	2020-03-21	United States
S_614_G	S	614	SRR13007794	23403	A	G	1	2020-03-21	United States
ORF6_33_T	ORF6	33	SRR13007794	27299	T	C	1	2020-03-21	United States
ORF8_85_S	ORF8	85	SRR13007794	28146	C	T	0,165868	2020-03-21	United States
N_203_K	N	203	SRR13007794	28881	G	A	0,999307	2020-03-21	United States
N_204_R	N	204	SRR13007794	28883	G	C	1	2020-03-21	United States
N_292_T	N	292	SRR13007794	29148	T	C	0,99897	2020-03-21	United States
ORF1ab_75_E	ORF1ab	75	SRR13007795	490	T	A	1	2020-03-21	United States
ORF1ab_971_L	ORF1ab	971	SRR13007795	3177	C	T	0,998752	2020-03-21	United States
ORF1ab_1151_V	ORF1ab	1151	SRR13007795	3717	C	T	0,471025	2020-03-21	United States
ORF1ab_2144_NA	ORF1ab	2144	SRR13007795	6696	C	+T	0,0719424	2020-03-21	United States
ORF1ab_3606_F	ORF1ab	3606	SRR13007795	11083	G	T	0,117773	2020-03-21	United States
ORF1ab_873_Y	ORF1ab	873	SRR13007795	16084	C	T	0,998529	2020-03-21	United States
ORF1ab_1109_C	ORF1ab	1109	SRR13007795	16792	C	T	0,0691824	2020-03-21	United States
ORF1ab_1161_L	ORF1ab	1161	SRR13007795	16949	C	T	0,48056	2020-03-21	United States
ORF1ab_1757_L	ORF1ab	1757	SRR13007795	18736	T	C	1	2020-03-21	United States
ORF8_62_L	ORF8	62	SRR13007795	28077	G	C	0,997455	2020-03-21	United States
N_209_I	N	209	SRR13007795	28899	G	T	0,540497	2020-03-21	United States
ORF1ab_2144_NA	ORF1ab	2144	SRR13007796	6696	C	+T	0,0712788	2020-03-19	United States
ORF1ab_314_L	ORF1ab	314	SRR13007796	14408	C	T	1	2020-03-19	United States
ORF1ab_2321_S	ORF1ab	2321	SRR13007796	20428	C	T	0,0857143	2020-03-19	United States
S_614_G	S	614	SRR13007796	23403	A	G	1	2020-03-19	United States
ORF1ab_265_I	ORF1ab	265	SRR13007798	1059	C	T	1	2020-03-18	United States
ORF1ab_2144_NA	ORF1ab	2144	SRR13007798	6696	C	+T	0,0772798	2020-03-18	United States
ORF1ab_2224_F	ORF1ab	2224	SRR13007798	6936	C	T	0,665138	2020-03-18	United States
ORF1ab_314_L	ORF1ab	314	SRR13007798	14408	C	T	1	2020-03-18	United States
ORF1ab_833_NA	ORF1ab	833	SRR13007798	15965	G	+T	0,0592417	2020-03-18	United States
ORF1ab_870_G	ORF1ab	870	SRR13007798	16076	A	G	0,636364	2020-03-18	United States
S_614_G	S	614	SRR13007798	23403	A	G	1	2020-03-18	United States
ORF3a_57_H	ORF3a	57	SRR13007798	25563	G	T	1	2020-03-18	United States
ORF1ab_2144_NA	ORF1ab	2144	SRR13007799	6696	C	+T	0,0941828	2020-03-18	United States
ORF1ab_3341_S	ORF1ab	3341	SRR13007799	10287	T	G	0,237981	2020-03-18	United States
ORF1ab_314_L	ORF1ab	314	SRR13007799	14408	C	T	1	2020-03-18	United States
S_614_G	S	614	SRR13007799	23403	A	G	0,998955	2020-03-18	United States
ORF3a_57_H	ORF3a	57	SRR13007799	25563	G	T	1	2020-03-18	United States
ORF1ab_2144_NA	ORF1ab	2144	SRR13007800	6696	C	+T	0,0738956	2020-03-18	United States
ORF1ab_833_NA	ORF1ab	833	SRR13007800	15965	G	+T	0,0578735	2020-03-18	United States
ORF1ab_1427_L	ORF1ab	1427	SRR13007800	17747	C	T	1	2020-03-18	United States
ORF1ab_1464_C	ORF1ab	1464	SRR13007800	17858	A	G	0,998012	2020-03-18	United States
ORF1ab_2557_R	ORF1ab	2557	SRR13007800	21137	A	G	0,998771	2020-03-18	United States
ORF1ab_1427_C	ORF1ab	1427	SRR13007801	4544	A	T	0,993569	2020-03-18	United States
ORF1ab_1567_I	ORF1ab	1567	SRR13007801	4965	C	T	0,445438	2020-03-18	United States
ORF1ab_2144_NA	ORF1ab	2144	SRR13007801	6696	C	+T	0,0621827	2020-03-18	United States
ORF1ab_314_L	ORF1ab	314	SRR13007801	14408	C	T	1	2020-03-18	United States
S_614_G	S	614	SRR13007801	23403	A	G	0,998748	2020-03-18	United States
ORF1ab_265_I	ORF1ab	265	SRR13007802	1059	C	T	1	2020-03-21	United States
ORF1ab_314_L	ORF1ab	314	SRR13007802	14408	C	T	1	2020-03-21	United States
S_614_G	S	614	SRR13007802	23403	A	G	0,995413	2020-03-21	United States
ORF3a_57_H	ORF3a	57	SRR13007802	25563	G	T	1	2020-03-21	United States
ORF1ab_265_I	ORF1ab	265	SRR13007804	1059	C	T	1	2020-03-18	United States
ORF1ab_314_L	ORF1ab	314	SRR13007804	14408	C	T	0,997416	2020-03-18	United States
ORF1ab_2191_S	ORF1ab	2191	SRR13007804	20038	G	A	0,157143	2020-03-18	United States
S_614_G	S	614	SRR13007804	23403	A	G	1	2020-03-18	United States
ORF3a_57_H	ORF3a	57	SRR13007804	25563	G	T	1	2020-03-18	United States
N_260_NA	N	260	SRR13007804	29051	C	+A	0,0546737	2020-03-18	United States
ORF1ab_314_L	ORF1ab	314	SRR13007805	14408	C	T	1	2020-03-18	United States
S_614_G	S	614	SRR13007805	23403	A	G	0,995495	2020-03-18	United States
N_203_K	N	203	SRR13007805	28881	G	A	1	2020-03-18	United States
N_204_R	N	204	SRR13007805	28883	G	C	1	2020-03-18	United States
ORF1ab_265_I	ORF1ab	265	SRR13007806	1059	C	T	1	2020-03-18	United States
ORF1ab_1921_S	ORF1ab	1921	SRR13007806	6026	C	T	1	2020-03-18	United States
ORF1ab_314_L	ORF1ab	314	SRR13007806	14408	C	T	1	2020-03-18	United States
S_614_G	S	614	SRR13007806	23403	A	G	0,997171	2020-03-18	United States
ORF3a_57_H	ORF3a	57	SRR13007806	25563	G	T	1	2020-03-18	United States
N_188_L	N	188	SRR13007806	28836	C	T	1	2020-03-18	United States
ORF1ab_3603_NA	ORF1ab	3603	SRR13007807	11074	C	+T	0,0520833	2020-03-18	United States
ORF1ab_3606_F	ORF1ab	3606	SRR13007807	11083	G	T	0,0664207	2020-03-18	United States
ORF1ab_17_I	ORF1ab	17	SRR13007807	13517	C	T	1	2020-03-18	United States
ORF1ab_314_L	ORF1ab	314	SRR13007807	14408	C	T	0,996845	2020-03-18	United States
S_614_G	S	614	SRR13007807	23403	A	G	1	2020-03-18	United States
S_1208_H	S	1208	SRR13007807	25186	G	T	0,216561	2020-03-18	United States
S_1263_L	S	1263	SRR13007807	25350	C	T	1	2020-03-18	United States
N_253_D	N	253	SRR13007807	29032	G	T	0,0827815	2020-03-18	United States
ORF1ab_265_I	ORF1ab	265	SRR13007808	1059	C	T	1	2020-03-23	United States
ORF1ab_2144_NA	ORF1ab	2144	SRR13007808	6696	C	+T	0,0662252	2020-03-23	United States
ORF1ab_3371_L	ORF1ab	3371	SRR13007808	10377	C	T	1	2020-03-23	United States
ORF1ab_3485_Q	ORF1ab	3485	SRR13007808	10719	G	A	1	2020-03-23	United States
ORF1ab_314_L	ORF1ab	314	SRR13007808	14408	C	T	1	2020-03-23	United States
S_614_G	S	614	SRR13007808	23403	A	G	1	2020-03-23	United States
ORF3a_57_H	ORF3a	57	SRR13007808	25563	G	T	1	2020-03-23	United States
ORF1ab_265_I	ORF1ab	265	SRR13007809	1059	C	T	1	2020-03-23	United States
ORF1ab_2144_NA	ORF1ab	2144	SRR13007809	6696	C	+T	0,0532787	2020-03-23	United States
ORF1ab_314_L	ORF1ab	314	SRR13007809	14408	C	T	0,997481	2020-03-23	United States
S_614_G	S	614	SRR13007809	23403	A	G	1	2020-03-23	United States
ORF3a_57_H	ORF3a	57	SRR13007809	25563	G	T	1	2020-03-23	United States
ORF1ab_265_I	ORF1ab	265	SRR13007810	1059	C	T	0,08375	2020-03-23	United States
ORF1ab_524_S	ORF1ab	524	SRR13007810	1835	G	A	0,999299	2020-03-23	United States
ORF1ab_739_V	ORF1ab	739	SRR13007810	2480	A	G	1	2020-03-23	United States
ORF1ab_765_S	ORF1ab	765	SRR13007810	2558	C	T	0,995885	2020-03-23	United States
ORF1ab_1692_S	ORF1ab	1692	SRR13007810	5339	C	T	0,0986395	2020-03-23	United States
ORF1ab_2972_F	ORF1ab	2972	SRR13007810	9180	C	T	0,0530973	2020-03-23	United States
ORF1ab_2975_M	ORF1ab	2975	SRR13007810	9188	G	A	0,05	2020-03-23	United States
ORF1ab_3076_Y	ORF1ab	3076	SRR13007810	9491	C	T	0,205128	2020-03-23	United States
ORF1ab_3603_NA	ORF1ab	3603	SRR13007810	11074	C	+T	0,0584192	2020-03-23	United States
ORF1ab_3606_NA	ORF1ab	3606	SRR13007810	11082	T	-G	0,110345	2020-03-23	United States
ORF1ab_3606_F	ORF1ab	3606	SRR13007810	11083	G	T	1	2020-03-23	United States
ORF3a_59_V	ORF3a	59	SRR13007810	25568	C	T	1	2020-03-23	United States
ORF3a_251_V	ORF3a	251	SRR13007810	26144	G	T	1	2020-03-23	United States
N_260_NA	N	260	SRR13007810	29051	C	+A	0,0509804	2020-03-23	United States
ORF1ab_265_I	ORF1ab	265	SRR13007811	1059	C	T	0,997076	2020-03-23	United States
ORF1ab_314_L	ORF1ab	314	SRR13007811	14408	C	T	1	2020-03-23	United States
ORF1ab_833_NA	ORF1ab	833	SRR13007811	15965	G	+T	0,0511509	2020-03-23	United States
S_614_G	S	614	SRR13007811	23403	A	G	1	2020-03-23	United States
ORF3a_57_H	ORF3a	57	SRR13007811	25563	G	T	1	2020-03-23	United States
ORF7a_47_Y	ORF7a	47	SRR13007811	27532	C	T	0,215461	2020-03-23	United States
ORF1ab_2144_NA	ORF1ab	2144	SRR13007812	6696	C	+T	0,075067	2020-03-23	United States
ORF1ab_833_NA	ORF1ab	833	SRR13007812	15965	G	+T	0,0630058	2020-03-23	United States
ORF1ab_1165_T	ORF1ab	1165	SRR13007812	16960	C	A	0,124088	2020-03-23	United States
ORF1ab_1427_L	ORF1ab	1427	SRR13007812	17747	C	T	1	2020-03-23	United States
ORF1ab_1464_C	ORF1ab	1464	SRR13007812	17858	A	G	1	2020-03-23	United States
S_16_I	S	16	SRR13007812	21608	G	A	0,242059	2020-03-23	United States
ORF1ab_265_I	ORF1ab	265	SRR13007813	1059	C	T	1	2020-03-20	United States
ORF1ab_2144_NA	ORF1ab	2144	SRR13007813	6696	C	+T	0,0515575	2020-03-20	United States
ORF1ab_2432_K	ORF1ab	2432	SRR13007813	7560	G	A	0,998331	2020-03-20	United States
ORF1ab_314_L	ORF1ab	314	SRR13007813	14408	C	T	1	2020-03-20	United States
ORF1ab_2585_V	ORF1ab	2585	SRR13007813	21221	C	T	1	2020-03-20	United States
S_614_G	S	614	SRR13007813	23403	A	G	0,998786	2020-03-20	United States
ORF3a_57_H	ORF3a	57	SRR13007813	25563	G	T	1	2020-03-20	United States
ORF7a_81_L	ORF7a	81	SRR13007813	27635	C	T	0,116474	2020-03-20	United States
ORF1ab_265_I	ORF1ab	265	SRR13007814	1059	C	T	1	2020-03-23	United States
ORF1ab_537_S	ORF1ab	537	SRR13007814	1874	G	T	0,0589452	2020-03-23	United States
ORF1ab_852_I	ORF1ab	852	SRR13007814	2819	G	A	0,0542636	2020-03-23	United States
ORF1ab_1211_L	ORF1ab	1211	SRR13007814	3896	G	C	0,0656455	2020-03-23	United States
ORF1ab_2144_NA	ORF1ab	2144	SRR13007814	6696	C	+T	0,101136	2020-03-23	United States
ORF1ab_2484_I	ORF1ab	2484	SRR13007814	7716	C	T	0,0563187	2020-03-23	United States
ORF1ab_314_L	ORF1ab	314	SRR13007814	14408	C	T	0,999339	2020-03-23	United States
ORF1ab_833_NA	ORF1ab	833	SRR13007814	15965	G	+T	0,061153	2020-03-23	United States
ORF1ab_910_NA	ORF1ab	910	SRR13007814	16197	G	+T	0,0594059	2020-03-23	United States
ORF1ab_1184_NA	ORF1ab	1184	SRR13007814	17019	G	+T	0,0597758	2020-03-23	United States
ORF1ab_1190_NA	ORF1ab	1190	SRR13007814	17036	C	+A	0,0554855	2020-03-23	United States
ORF1ab_1354_I	ORF1ab	1354	SRR13007814	17528	C	T	0,108761	2020-03-23	United States
ORF1ab_1942_I	ORF1ab	1942	SRR13007814	19292	G	T	0,0731707	2020-03-23	United States
S_3_NA	S	3	SRR13007814	21569	G	+T	0,0587537	2020-03-23	United States
S_392_NA	S	392	SRR13007814	22737	T	-TAC	0,053536	2020-03-23	United States
S_614_G	S	614	SRR13007814	23403	A	G	1	2020-03-23	United States
S_796_E	S	796	SRR13007814	23950	T	A	0,0576369	2020-03-23	United States
ORF3a_57_H	ORF3a	57	SRR13007814	25563	G	T	0,997974	2020-03-23	United States
M_29_F	M	29	SRR13007814	26607	C	T	0,0600343	2020-03-23	United States
M_44_NA	M	44	SRR13007814	26654	G	+T	0,070568	2020-03-23	United States
N_344_Q	N	344	SRR13007814	29304	C	A	0,0507983	2020-03-23	United States
ORF1ab_265_I	ORF1ab	265	SRR13007815	1059	C	T	1	2020-03-23	United States
ORF1ab_2144_NA	ORF1ab	2144	SRR13007815	6696	C	+T	0,0511308	2020-03-23	United States
ORF1ab_3603_NA	ORF1ab	3603	SRR13007815	11074	C	-T	0,055914	2020-03-23	United States
ORF1ab_314_L	ORF1ab	314	SRR13007815	14408	C	T	1	2020-03-23	United States
S_614_G	S	614	SRR13007815	23403	A	G	0,998534	2020-03-23	United States
ORF3a_57_H	ORF3a	57	SRR13007815	25563	G	T	1	2020-03-23	United States
ORF1ab_190_L	ORF1ab	190	SRR13007816	833	T	C	1	2020-03-23	United States
ORF1ab_265_I	ORF1ab	265	SRR13007816	1059	C	T	1	2020-03-23	United States
ORF1ab_2144_NA	ORF1ab	2144	SRR13007816	6696	C	+T	0,0708583	2020-03-23	United States
ORF1ab_314_L	ORF1ab	314	SRR13007816	14408	C	T	0,998661	2020-03-23	United States
ORF1ab_2270_Y	ORF1ab	2270	SRR13007816	20275	G	T	1	2020-03-23	United States
S_614_G	S	614	SRR13007816	23403	A	G	1	2020-03-23	United States
ORF3a_57_H	ORF3a	57	SRR13007816	25563	G	T	1	2020-03-23	United States
ORF8_24_L	ORF8	24	SRR13007816	27964	C	T	1	2020-03-23	United States
ORF1ab_265_I	ORF1ab	265	SRR13007817	1059	C	T	1	2020-03-23	United States
ORF1ab_314_L	ORF1ab	314	SRR13007817	14408	C	T	1	2020-03-23	United States
ORF1ab_1099_F	ORF1ab	1099	SRR13007817	16762	C	T	1	2020-03-23	United States
S_614_G	S	614	SRR13007817	23403	A	G	1	2020-03-23	United States
ORF3a_57_H	ORF3a	57	SRR13007817	25563	G	T	0,999213	2020-03-23	United States
ORF1ab_265_I	ORF1ab	265	SRR13007818	1059	C	T	1	2020-03-23	United States
ORF1ab_585_V	ORF1ab	585	SRR13007818	2018	A	G	1	2020-03-23	United States
ORF1ab_2144_NA	ORF1ab	2144	SRR13007818	6696	C	+T	0,0917293	2020-03-23	United States
ORF1ab_314_L	ORF1ab	314	SRR13007818	14408	C	T	1	2020-03-23	United States
S_614_G	S	614	SRR13007818	23403	A	G	1	2020-03-23	United States
S_899_S	S	899	SRR13007818	24257	G	T	0,0891365	2020-03-23	United States
ORF3a_57_H	ORF3a	57	SRR13007818	25563	G	T	1	2020-03-23	United States
N_260_NA	N	260	SRR13007818	29051	C	+A	0,0695489	2020-03-23	United States
ORF1ab_265_I	ORF1ab	265	SRR13007820	1059	C	T	1	2020-03-23	United States
ORF1ab_314_L	ORF1ab	314	SRR13007820	14408	C	T	0,998955	2020-03-23	United States
S_614_G	S	614	SRR13007820	23403	A	G	0,999049	2020-03-23	United States
ORF3a_57_H	ORF3a	57	SRR13007820	25563	G	T	0,998783	2020-03-23	United States
ORF1ab_265_I	ORF1ab	265	SRR13007821	1059	C	T	0,998485	2020-03-21	United States
ORF1ab_2144_NA	ORF1ab	2144	SRR13007821	6696	C	+T	0,0737705	2020-03-21	United States
ORF1ab_314_L	ORF1ab	314	SRR13007821	14408	C	T	1	2020-03-21	United States
S_614_G	S	614	SRR13007821	23403	A	G	0,99878	2020-03-21	United States
ORF3a_57_H	ORF3a	57	SRR13007821	25563	G	T	1	2020-03-21	United States
ORF1ab_1277_N	ORF1ab	1277	SRR13007822	4095	C	A	0,0859375	2020-03-21	United States
ORF1ab_2144_NA	ORF1ab	2144	SRR13007822	6696	C	+T	0,0882557	2020-03-21	United States
ORF1ab_833_NA	ORF1ab	833	SRR13007822	15965	G	+T	0,0655376	2020-03-21	United States
ORF1ab_1427_L	ORF1ab	1427	SRR13007822	17747	C	T	1	2020-03-21	United States
ORF1ab_1464_C	ORF1ab	1464	SRR13007822	17858	A	G	1	2020-03-21	United States
ORF1ab_265_I	ORF1ab	265	SRR13007823	1059	C	T	1	2020-03-22	United States
ORF1ab_2144_NA	ORF1ab	2144	SRR13007823	6696	C	+T	0,094086	2020-03-22	United States
ORF1ab_314_L	ORF1ab	314	SRR13007823	14408	C	T	1	2020-03-22	United States
S_614_G	S	614	SRR13007823	23403	A	G	1	2020-03-22	United States
ORF3a_57_H	ORF3a	57	SRR13007823	25563	G	T	0,998822	2020-03-22	United States
ORF1ab_378_I	ORF1ab	378	SRR13007825	1397	G	A	1	2020-03-20	United States
ORF1ab_2144_NA	ORF1ab	2144	SRR13007825	6696	C	+T	0,057971	2020-03-20	United States
ORF1ab_3603_NA	ORF1ab	3603	SRR13007825	11074	C	+T	0,0831025	2020-03-20	United States
ORF1ab_3606_NA	ORF1ab	3606	SRR13007825	11082	T	-G	0,0747922	2020-03-20	United States
ORF1ab_3606_F	ORF1ab	3606	SRR13007825	11083	G	T	0,996479	2020-03-20	United States
S_653_V	S	653	SRR13007825	23520	C	T	1	2020-03-20	United States
ORF1ab_392_D	ORF1ab	392	SRR13011357	1440	G	A	0,990566	2020-03-18	United States
ORF1ab_265_I	ORF1ab	265	SRR13013020	1059	C	T	0,999479	2020-09-28	United States
ORF1ab_972_A	ORF1ab	972	SRR13013020	3180	A	C	0,998911	2020-09-28	United States
ORF1ab_2144_NA	ORF1ab	2144	SRR13013020	6696	C	+T	0,0574224	2020-09-28	United States
ORF1ab_3192_R	ORF1ab	3192	SRR13013020	9840	A	G	0,793957	2020-09-28	United States
ORF1ab_3352_F	ORF1ab	3352	SRR13013020	10319	C	T	1	2020-09-28	United States
ORF1ab_314_L	ORF1ab	314	SRR13013020	14408	C	T	1	2020-09-28	United States
ORF1ab_833_NA	ORF1ab	833	SRR13013020	15965	G	+T	0,0655989	2020-09-28	United States
ORF1ab_1653_D	ORF1ab	1653	SRR13013020	18424	A	G	0,999694	2020-09-28	United States
ORF1ab_2613_C	ORF1ab	2613	SRR13013020	21304	C	T	0,997283	2020-09-28	United States
S_614_G	S	614	SRR13013020	23403	A	G	0,999688	2020-09-28	United States
ORF3a_57_H	ORF3a	57	SRR13013020	25563	G	T	1	2020-09-28	United States
ORF3a_166_L	ORF3a	166	SRR13013020	25889	C	T	0,999	2020-09-28	United States
ORF3a_172_V	ORF3a	172	SRR13013020	25907	G	T	0,962162	2020-09-28	United States
ORF8_24_L	ORF8	24	SRR13013020	27964	C	T	1	2020-09-28	United States
N_67_S	N	67	SRR13013020	28472	C	T	0,998573	2020-09-28	United States
N_199_L	N	199	SRR13013020	28869	C	T	1	2020-09-28	United States
N_260_NA	N	260	SRR13013020	29051	C	+A	0,0528267	2020-09-28	United States
ORF1ab_265_I	ORF1ab	265	SRR13013021	1059	C	T	0,998883	2020-09-28	United States
ORF1ab_2144_NA	ORF1ab	2144	SRR13013021	6696	C	+T	0,0558919	2020-09-28	United States
ORF1ab_3352_F	ORF1ab	3352	SRR13013021	10319	C	T	1	2020-09-28	United States
ORF1ab_314_L	ORF1ab	314	SRR13013021	14408	C	T	1	2020-09-28	United States
ORF1ab_833_NA	ORF1ab	833	SRR13013021	15965	G	+T	0,0621118	2020-09-28	United States
ORF1ab_870_Y	ORF1ab	870	SRR13013021	16075	G	T	0,999699	2020-09-28	United States
ORF1ab_1653_D	ORF1ab	1653	SRR13013021	18424	A	G	1	2020-09-28	United States
ORF1ab_2613_C	ORF1ab	2613	SRR13013021	21304	C	T	1	2020-09-28	United States
S_614_G	S	614	SRR13013021	23403	A	G	1	2020-09-28	United States
ORF3a_57_H	ORF3a	57	SRR13013021	25563	G	T	1	2020-09-28	United States
ORF3a_58_N	ORF3a	58	SRR13013021	25565	G	A	1	2020-09-28	United States
ORF3a_172_V	ORF3a	172	SRR13013021	25907	G	T	0,946932	2020-09-28	United States
ORF3a_207_L	ORF3a	207	SRR13013021	26011	T	C	1	2020-09-28	United States
ORF8_24_L	ORF8	24	SRR13013021	27964	C	T	1	2020-09-28	United States
N_67_S	N	67	SRR13013021	28472	C	T	1	2020-09-28	United States
N_199_L	N	199	SRR13013021	28869	C	T	1	2020-09-28	United States
ORF1ab_306_F	ORF1ab	306	SRR13013022	1181	G	T	1	2020-10-05	United States
ORF1ab_2144_NA	ORF1ab	2144	SRR13013022	6696	C	+T	0,06837	2020-10-05	United States
ORF1ab_3052_V	ORF1ab	3052	SRR13013022	9419	A	G	1	2020-10-05	United States
ORF1ab_3359_L	ORF1ab	3359	SRR13013022	10341	C	T	0,999215	2020-10-05	United States
ORF1ab_3892_I	ORF1ab	3892	SRR13013022	11939	G	A	0,999355	2020-10-05	United States
ORF1ab_314_L	ORF1ab	314	SRR13013022	14408	C	T	1	2020-10-05	United States
ORF1ab_2168_T	ORF1ab	2168	SRR13013022	19969	G	A	1	2020-10-05	United States
S_614_G	S	614	SRR13013022	23403	A	G	1	2020-10-05	United States
ORF3a_69_L	ORF3a	69	SRR13013022	25598	G	T	0,999713	2020-10-05	United States
N_194_L	N	194	SRR13013022	28854	C	T	0,999913	2020-10-05	United States
N_240_R	N	240	SRR13013022	28992	A	G	0,385804	2020-10-05	United States
ORF1ab_224_I	ORF1ab	224	SRR13013023	936	C	T	1	2020-10-05	United States
ORF1ab_265_I	ORF1ab	265	SRR13013023	1059	C	T	1	2020-10-05	United States
ORF1ab_2144_NA	ORF1ab	2144	SRR13013023	6696	C	+T	0,0592795	2020-10-05	United States
ORF1ab_3352_F	ORF1ab	3352	SRR13013023	10319	C	T	0,998825	2020-10-05	United States
ORF1ab_3930_F	ORF1ab	3930	SRR13013023	12053	C	T	1	2020-10-05	United States
ORF1ab_314_L	ORF1ab	314	SRR13013023	14408	C	T	1	2020-10-05	United States
ORF1ab_1653_D	ORF1ab	1653	SRR13013023	18424	A	G	1	2020-10-05	United States
ORF1ab_2613_C	ORF1ab	2613	SRR13013023	21304	C	T	1	2020-10-05	United States
S_614_G	S	614	SRR13013023	23403	A	G	1	2020-10-05	United States
ORF3a_57_H	ORF3a	57	SRR13013023	25563	G	T	0,999476	2020-10-05	United States
ORF3a_172_V	ORF3a	172	SRR13013023	25907	G	T	0,975192	2020-10-05	United States
ORF8_24_L	ORF8	24	SRR13013023	27964	C	T	1	2020-10-05	United States
N_67_S	N	67	SRR13013023	28472	C	T	0,998613	2020-10-05	United States
N_199_L	N	199	SRR13013023	28869	C	T	0,999498	2020-10-05	United States
ORF1ab_265_I	ORF1ab	265	SRR13013024	1059	C	T	0,999796	2020-10-05	United States
ORF1ab_1049_V	ORF1ab	1049	SRR13013024	3411	C	T	1	2020-10-05	United States
ORF1ab_2144_NA	ORF1ab	2144	SRR13013024	6696	C	+T	0,0575739	2020-10-05	United States
ORF1ab_3352_F	ORF1ab	3352	SRR13013024	10319	C	T	0,999452	2020-10-05	United States
ORF1ab_314_L	ORF1ab	314	SRR13013024	14408	C	T	0,99989	2020-10-05	United States
ORF1ab_2268_D	ORF1ab	2268	SRR13013024	20270	C	A	1	2020-10-05	United States
S_614_G	S	614	SRR13013024	23403	A	G	0,999524	2020-10-05	United States
S_791_I	S	791	SRR13013024	23934	C	T	1	2020-10-05	United States
S_936_Y	S	936	SRR13013024	24368	G	T	1	2020-10-05	United States
ORF3a_57_H	ORF3a	57	SRR13013024	25563	G	T	0,999322	2020-10-05	United States
ORF8_24_L	ORF8	24	SRR13013024	27964	C	T	1	2020-10-05	United States
N_205_I	N	205	SRR13013024	28887	C	T	0,999472	2020-10-05	United States
N_405_R	N	405	SRR13013024	29487	A	G	0,998054	2020-10-05	United States
ORF1ab_2636_V	ORF1ab	2636	SRR13013025	8172	C	T	0,999712	2020-09-23	United States
ORF1ab_314_L	ORF1ab	314	SRR13013025	14408	C	T	0,999634	2020-09-23	United States
S_614_G	S	614	SRR13013025	23403	A	G	0,999748	2020-09-23	United States
N_203_K	N	203	SRR13013025	28881	G	A	1	2020-09-23	United States
N_204_R	N	204	SRR13013025	28883	G	C	0,999707	2020-09-23	United States
N_212_C	N	212	SRR13013025	28907	G	T	0,999736	2020-09-23	United States
ORF1ab_306_F	ORF1ab	306	SRR13013026	1181	G	T	1	2020-10-07	United States
ORF1ab_2069_I	ORF1ab	2069	SRR13013026	6471	C	T	0,982073	2020-10-07	United States
ORF1ab_2144_NA	ORF1ab	2144	SRR13013026	6696	C	+T	0,0614725	2020-10-07	United States
ORF1ab_3359_L	ORF1ab	3359	SRR13013026	10341	C	T	1	2020-10-07	United States
ORF1ab_3892_I	ORF1ab	3892	SRR13013026	11939	G	A	1	2020-10-07	United States
ORF1ab_314_L	ORF1ab	314	SRR13013026	14408	C	T	0,99966	2020-10-07	United States
ORF1ab_691_I	ORF1ab	691	SRR13013026	15538	G	A	0,099723	2020-10-07	United States
ORF1ab_1511_I	ORF1ab	1511	SRR13013026	17999	C	T	1	2020-10-07	United States
ORF1ab_2168_T	ORF1ab	2168	SRR13013026	19969	G	A	1	2020-10-07	United States
S_614_G	S	614	SRR13013026	23403	A	G	1	2020-10-07	United States
S_681_H	S	681	SRR13013026	23604	C	A	1	2020-10-07	United States
ORF3a_108_F	ORF3a	108	SRR13013026	25714	C	T	0,999159	2020-10-07	United States
N_194_L	N	194	SRR13013026	28854	C	T	0,999089	2020-10-07	United States
ORF1ab_305_S	ORF1ab	305	SRR13013027	1178	C	T	0,999726	2020-09-30	United States
ORF1ab_2144_NA	ORF1ab	2144	SRR13013027	6696	C	+T	0,0591398	2020-09-30	United States
ORF1ab_3661_L	ORF1ab	3661	SRR13013027	11246	A	T	0,999696	2020-09-30	United States
ORF1ab_3897_A	ORF1ab	3897	SRR13013027	11955	A	C	1	2020-09-30	United States
ORF1ab_314_L	ORF1ab	314	SRR13013027	14408	C	T	0,999785	2020-09-30	United States
ORF1ab_833_NA	ORF1ab	833	SRR13013027	15965	G	+T	0,0677043	2020-09-30	United States
S_614_G	S	614	SRR13013027	23403	A	G	0,999794	2020-09-30	United States
ORF3a_22_Y	ORF3a	22	SRR13013027	25456	G	T	1	2020-09-30	United States
ORF3a_57_H	ORF3a	57	SRR13013027	25563	G	T	1	2020-09-30	United States
ORF8_45_*	ORF8	45	SRR13013027	28027	G	A	1	2020-09-30	United States
N_215_S	N	215	SRR13013027	28916	G	A	0,999614	2020-09-30	United States
N_247_I	N	247	SRR13013027	29013	C	T	0,999643	2020-09-30	United States
N_267_S	N	267	SRR13013027	29072	G	T	0,0856611	2020-09-30	United States
N_332_I	N	332	SRR13013027	29268	C	T	0,999843	2020-09-30	United States
ORF10_24_C	ORF10	24	SRR13013027	29627	C	T	1	2020-09-30	United States
ORF1ab_2144_NA	ORF1ab	2144	SRR13013028	6696	C	+T	0,0635941	2020-10-11	United States
ORF1ab_3705_V	ORF1ab	3705	SRR13013028	11379	C	T	0,512161	2020-10-11	United States
ORF1ab_3862_I	ORF1ab	3862	SRR13013028	11851	G	T	0,999514	2020-10-11	United States
ORF1ab_4174_I	ORF1ab	4174	SRR13013028	12786	C	T	0,90087	2020-10-11	United States
ORF1ab_314_L	ORF1ab	314	SRR13013028	14408	C	T	1	2020-10-11	United States
ORF1ab_1511_I	ORF1ab	1511	SRR13013028	17999	C	T	0,998511	2020-10-11	United States
ORF1ab_2513_V	ORF1ab	2513	SRR13013028	21005	C	T	0,999614	2020-10-11	United States
S_614_G	S	614	SRR13013028	23403	A	G	1	2020-10-11	United States
S_623_S	S	623	SRR13013028	23429	G	T	1	2020-10-11	United States
S_690_R	S	690	SRR13013028	23631	A	G	1	2020-10-11	United States
N_203_K	N	203	SRR13013028	28881	G	A	0,99886	2020-10-11	United States
N_204_R	N	204	SRR13013028	28883	G	C	1	2020-10-11	United States
ORF1ab_265_I	ORF1ab	265	SRR13013029	1059	C	T	1	2020-09-23	United States
ORF1ab_2144_NA	ORF1ab	2144	SRR13013029	6696	C	+T	0,0555786	2020-09-23	United States
ORF1ab_3352_F	ORF1ab	3352	SRR13013029	10319	C	T	1	2020-09-23	United States
ORF1ab_314_L	ORF1ab	314	SRR13013029	14408	C	T	1	2020-09-23	United States
ORF1ab_1653_D	ORF1ab	1653	SRR13013029	18424	A	G	0,99927	2020-09-23	United States
ORF1ab_2523_F	ORF1ab	2523	SRR13013029	21034	C	T	1	2020-09-23	United States
S_614_G	S	614	SRR13013029	23403	A	G	1	2020-09-23	United States
ORF3a_57_H	ORF3a	57	SRR13013029	25563	G	T	1	2020-09-23	United States
ORF3a_58_N	ORF3a	58	SRR13013029	25565	G	A	1	2020-09-23	United States
ORF3a_172_V	ORF3a	172	SRR13013029	25907	G	T	0,995041	2020-09-23	United States
ORF3a_207_L	ORF3a	207	SRR13013029	26011	T	C	1	2020-09-23	United States
N_67_S	N	67	SRR13013029	28472	C	T	1	2020-09-23	United States
N_199_L	N	199	SRR13013029	28869	C	T	1	2020-09-23	United States
N_260_NA	N	260	SRR13013029	29051	C	+A	0,0534759	2020-09-23	United States
ORF1ab_197_S	ORF1ab	197	SRR13013030	854	C	T	1	2020-10-10	United States
ORF1ab_265_I	ORF1ab	265	SRR13013030	1059	C	T	1	2020-10-10	United States
ORF1ab_2144_NA	ORF1ab	2144	SRR13013030	6696	C	+T	0,0566929	2020-10-10	United States
ORF1ab_3352_F	ORF1ab	3352	SRR13013030	10319	C	T	1	2020-10-10	United States
ORF1ab_3570_N	ORF1ab	3570	SRR13013030	10974	G	A	1	2020-10-10	United States
ORF1ab_314_L	ORF1ab	314	SRR13013030	14408	C	T	0,999687	2020-10-10	United States
ORF1ab_1504_F	ORF1ab	1504	SRR13013030	17977	C	T	0,0651341	2020-10-10	United States
ORF1ab_1653_D	ORF1ab	1653	SRR13013030	18424	A	G	1	2020-10-10	United States
ORF1ab_2613_C	ORF1ab	2613	SRR13013030	21304	C	T	1	2020-10-10	United States
S_520_S	S	520	SRR13013030	23120	G	T	0,999689	2020-10-10	United States
S_614_G	S	614	SRR13013030	23403	A	G	0,999752	2020-10-10	United States
ORF3a_57_H	ORF3a	57	SRR13013030	25563	G	T	1	2020-10-10	United States
ORF3a_172_V	ORF3a	172	SRR13013030	25907	G	T	0,953471	2020-10-10	United States
ORF8_24_L	ORF8	24	SRR13013030	27964	C	T	1	2020-10-10	United States
N_67_S	N	67	SRR13013030	28472	C	T	0,999252	2020-10-10	United States
N_199_L	N	199	SRR13013030	28869	C	T	1	2020-10-10	United States
ORF1ab_306_F	ORF1ab	306	SRR13013033	1181	G	T	1	2020-10-10	United States
ORF1ab_2144_NA	ORF1ab	2144	SRR13013033	6696	C	+T	0,0672558	2020-10-10	United States
ORF1ab_3359_L	ORF1ab	3359	SRR13013033	10341	C	T	0,999545	2020-10-10	United States
ORF1ab_3892_I	ORF1ab	3892	SRR13013033	11939	G	A	0,997685	2020-10-10	United States
ORF1ab_314_L	ORF1ab	314	SRR13013033	14408	C	T	0,999329	2020-10-10	United States
ORF1ab_2168_T	ORF1ab	2168	SRR13013033	19969	G	A	1	2020-10-10	United States
S_614_G	S	614	SRR13013033	23403	A	G	1	2020-10-10	United States
ORF3a_108_F	ORF3a	108	SRR13013033	25714	C	T	1	2020-10-10	United States
N_194_L	N	194	SRR13013033	28854	C	T	1	2020-10-10	United States
ORF1ab_306_F	ORF1ab	306	SRR13013034	1181	G	T	1	2020-10-07	United States
ORF1ab_2144_NA	ORF1ab	2144	SRR13013034	6696	C	+T	0,0668293	2020-10-07	United States
ORF1ab_3359_L	ORF1ab	3359	SRR13013034	10341	C	T	0,999606	2020-10-07	United States
ORF1ab_3892_I	ORF1ab	3892	SRR13013034	11939	G	A	0,998166	2020-10-07	United States
ORF1ab_314_L	ORF1ab	314	SRR13013034	14408	C	T	1	2020-10-07	United States
ORF1ab_2168_T	ORF1ab	2168	SRR13013034	19969	G	A	0,999051	2020-10-07	United States
S_614_G	S	614	SRR13013034	23403	A	G	0,999783	2020-10-07	United States
S_941_I	S	941	SRR13013034	24384	C	T	1	2020-10-07	United States
ORF3a_108_F	ORF3a	108	SRR13013034	25714	C	T	1	2020-10-07	United States
N_194_L	N	194	SRR13013034	28854	C	T	1	2020-10-07	United States
ORF1ab_265_I	ORF1ab	265	SRR13013035	1059	C	T	0,999779	2020-10-12	United States
ORF1ab_734_R	ORF1ab	734	SRR13013035	2466	A	G	1	2020-10-12	United States
ORF1ab_1582_H	ORF1ab	1582	SRR13013035	5011	A	C	0,522409	2020-10-12	United States
ORF1ab_1586_I	ORF1ab	1586	SRR13013035	5023	G	T	0,999905	2020-10-12	United States
ORF1ab_2047_F	ORF1ab	2047	SRR13013035	6404	G	T	1	2020-10-12	United States
ORF1ab_2144_NA	ORF1ab	2144	SRR13013035	6696	C	+T	0,0599441	2020-10-12	United States
ORF1ab_314_L	ORF1ab	314	SRR13013035	14408	C	T	0,999717	2020-10-12	United States
ORF1ab_2338_L	ORF1ab	2338	SRR13013035	20480	C	T	0,980845	2020-10-12	United States
S_614_G	S	614	SRR13013035	23403	A	G	0,999872	2020-10-12	United States
ORF3a_57_H	ORF3a	57	SRR13013035	25563	G	T	0,999784	2020-10-12	United States
ORF8_21_N	ORF8	21	SRR13013035	27955	G	A	1	2020-10-12	United States
N_194_L	N	194	SRR13013035	28854	C	T	1	2020-10-12	United States
ORF1ab_306_F	ORF1ab	306	SRR13013036	1181	G	T	1	2020-10-12	United States
ORF1ab_403_A	ORF1ab	403	SRR13013036	1472	A	G	0,158192	2020-10-12	United States
ORF1ab_2069_I	ORF1ab	2069	SRR13013036	6471	C	T	0,978205	2020-10-12	United States
ORF1ab_2144_NA	ORF1ab	2144	SRR13013036	6696	C	+T	0,0524257	2020-10-12	United States
ORF1ab_3359_L	ORF1ab	3359	SRR13013036	10341	C	T	1	2020-10-12	United States
ORF1ab_3892_I	ORF1ab	3892	SRR13013036	11939	G	A	0,996286	2020-10-12	United States
ORF1ab_314_L	ORF1ab	314	SRR13013036	14408	C	T	0,999754	2020-10-12	United States
ORF1ab_1511_I	ORF1ab	1511	SRR13013036	17999	C	T	1	2020-10-12	United States
S_614_G	S	614	SRR13013036	23403	A	G	1	2020-10-12	United States
S_681_H	S	681	SRR13013036	23604	C	A	0,999153	2020-10-12	United States
ORF3a_108_F	ORF3a	108	SRR13013036	25714	C	T	1	2020-10-12	United States
N_194_L	N	194	SRR13013036	28854	C	T	0,997567	2020-10-12	United States
ORF1ab_224_I	ORF1ab	224	SRR13013037	936	C	T	0,999344	2020-10-10	United States
ORF1ab_265_I	ORF1ab	265	SRR13013037	1059	C	T	1	2020-10-10	United States
ORF1ab_2144_NA	ORF1ab	2144	SRR13013037	6696	C	+T	0,0704483	2020-10-10	United States
ORF1ab_3352_F	ORF1ab	3352	SRR13013037	10319	C	T	0,999608	2020-10-10	United States
ORF1ab_314_L	ORF1ab	314	SRR13013037	14408	C	T	1	2020-10-10	United States
ORF1ab_1653_D	ORF1ab	1653	SRR13013037	18424	A	G	1	2020-10-10	United States
ORF1ab_2613_C	ORF1ab	2613	SRR13013037	21304	C	T	1	2020-10-10	United States
S_273_S	S	273	SRR13013037	22381	G	T	0,987109	2020-10-10	United States
S_614_G	S	614	SRR13013037	23403	A	G	1	2020-10-10	United States
S_783_V	S	783	SRR13013037	23910	C	T	1	2020-10-10	United States
ORF3a_57_H	ORF3a	57	SRR13013037	25563	G	T	1	2020-10-10	United States
ORF3a_172_V	ORF3a	172	SRR13013037	25907	G	T	0,951282	2020-10-10	United States
ORF8_24_L	ORF8	24	SRR13013037	27964	C	T	1	2020-10-10	United States
N_67_S	N	67	SRR13013037	28472	C	T	1	2020-10-10	United States
N_199_L	N	199	SRR13013037	28869	C	T	0,999617	2020-10-10	United States
ORF1ab_265_I	ORF1ab	265	SRR13013040	1059	C	T	0,999424	2020-09-23	United States
ORF1ab_310_D	ORF1ab	310	SRR13013040	1193	A	G	0,276451	2020-09-23	United States
ORF1ab_1049_V	ORF1ab	1049	SRR13013040	3411	C	T	0,999556	2020-09-23	United States
ORF1ab_2144_NA	ORF1ab	2144	SRR13013040	6696	C	+T	0,0522545	2020-09-23	United States
ORF1ab_3352_F	ORF1ab	3352	SRR13013040	10319	C	T	0,999638	2020-09-23	United States
ORF1ab_314_L	ORF1ab	314	SRR13013040	14408	C	T	1	2020-09-23	United States
ORF1ab_2132_V	ORF1ab	2132	SRR13013040	19862	C	T	0,436776	2020-09-23	United States
ORF1ab_2268_D	ORF1ab	2268	SRR13013040	20270	C	A	1	2020-09-23	United States
S_614_G	S	614	SRR13013040	23403	A	G	1	2020-09-23	United States
S_936_Y	S	936	SRR13013040	24368	G	T	0,999363	2020-09-23	United States
ORF3a_57_H	ORF3a	57	SRR13013040	25563	G	T	1	2020-09-23	United States
ORF8_24_L	ORF8	24	SRR13013040	27964	C	T	1	2020-09-23	United States
N_205_I	N	205	SRR13013040	28887	C	T	1	2020-09-23	United States
N_405_R	N	405	SRR13013040	29487	A	G	0,99638	2020-09-23	United States
ORF1ab_265_I	ORF1ab	265	SRR13013043	1059	C	T	1	2020-09-26	United States
ORF1ab_734_R	ORF1ab	734	SRR13013043	2466	A	G	1	2020-09-26	United States
ORF1ab_1582_H	ORF1ab	1582	SRR13013043	5011	A	C	0,704247	2020-09-26	United States
ORF1ab_1586_I	ORF1ab	1586	SRR13013043	5023	G	T	0,999255	2020-09-26	United States
ORF1ab_2144_NA	ORF1ab	2144	SRR13013043	6696	C	+T	0,089153	2020-09-26	United States
ORF1ab_3507_*	ORF1ab	3507	SRR13013043	10784	C	T	0,285446	2020-09-26	United States
ORF1ab_3583_NA	ORF1ab	3583	SRR13013043	11013	T	-G	0,0727273	2020-09-26	United States
ORF1ab_314_L	ORF1ab	314	SRR13013043	14408	C	T	1	2020-09-26	United States
ORF1ab_833_NA	ORF1ab	833	SRR13013043	15965	G	+T	0,0593925	2020-09-26	United States
ORF1ab_2338_L	ORF1ab	2338	SRR13013043	20480	C	T	0,975177	2020-09-26	United States
S_614_G	S	614	SRR13013043	23403	A	G	0,99972	2020-09-26	United States
ORF3a_57_H	ORF3a	57	SRR13013043	25563	G	T	1	2020-09-26	United States
N_194_L	N	194	SRR13013043	28854	C	T	1	2020-09-26	United States
ORF1ab_2144_NA	ORF1ab	2144	SRR13013044	6696	C	+T	0,0586435	2020-10-01	United States
ORF1ab_2563_H	ORF1ab	2563	SRR13013044	7954	G	T	0,96561	2020-10-01	United States
ORF1ab_3312_I	ORF1ab	3312	SRR13013044	10201	G	T	1	2020-10-01	United States
ORF1ab_314_L	ORF1ab	314	SRR13013044	14408	C	T	1	2020-10-01	United States
ORF1ab_833_NA	ORF1ab	833	SRR13013044	15965	G	+T	0,0524791	2020-10-01	United States
S_178_N	S	178	SRR13013044	22094	G	A	0,997895	2020-10-01	United States
S_614_G	S	614	SRR13013044	23403	A	G	0,999104	2020-10-01	United States
ORF3a_191_G	ORF3a	191	SRR13013044	25964	A	G	0,997724	2020-10-01	United States
N_203_K	N	203	SRR13013044	28881	G	A	1	2020-10-01	United States
N_204_R	N	204	SRR13013044	28883	G	C	0,992908	2020-10-01	United States
N_206_NA	N	206	SRR13013044	28890	C	-TCCTGCTAGAAT	1	2020-10-01	United States
ORF1ab_197_S	ORF1ab	197	SRR13013046	854	C	T	1	2020-10-07	United States
ORF1ab_265_I	ORF1ab	265	SRR13013046	1059	C	T	1	2020-10-07	United States
ORF1ab_2144_NA	ORF1ab	2144	SRR13013046	6696	C	+T	0,0605075	2020-10-07	United States
ORF1ab_3352_F	ORF1ab	3352	SRR13013046	10319	C	T	1	2020-10-07	United States
ORF1ab_3570_N	ORF1ab	3570	SRR13013046	10974	G	A	0,999726	2020-10-07	United States
ORF1ab_314_L	ORF1ab	314	SRR13013046	14408	C	T	1	2020-10-07	United States
ORF1ab_833_NA	ORF1ab	833	SRR13013046	15965	G	+T	0,0636668	2020-10-07	United States
ORF1ab_1653_D	ORF1ab	1653	SRR13013046	18424	A	G	1	2020-10-07	United States
ORF1ab_2613_C	ORF1ab	2613	SRR13013046	21304	C	T	1	2020-10-07	United States
S_614_G	S	614	SRR13013046	23403	A	G	0,999301	2020-10-07	United States
ORF3a_57_H	ORF3a	57	SRR13013046	25563	G	T	1	2020-10-07	United States
ORF3a_118_L	ORF3a	118	SRR13013046	25744	A	T	1	2020-10-07	United States
ORF3a_172_V	ORF3a	172	SRR13013046	25907	G	T	0,888378	2020-10-07	United States
ORF8_24_L	ORF8	24	SRR13013046	27964	C	T	1	2020-10-07	United States
N_67_S	N	67	SRR13013046	28472	C	T	0,999319	2020-10-07	United States
N_199_L	N	199	SRR13013046	28869	C	T	1	2020-10-07	United States
ORF1ab_81_NA	ORF1ab	81	SRR13013047	507	A	-TGGTCATGTTATGGT	0,736066	2020-10-08	United States
ORF1ab_265_I	ORF1ab	265	SRR13013047	1059	C	T	1	2020-10-08	United States
ORF1ab_2144_NA	ORF1ab	2144	SRR13013047	6696	C	+T	0,0506108	2020-10-08	United States
ORF1ab_3352_F	ORF1ab	3352	SRR13013047	10319	C	T	1	2020-10-08	United States
ORF1ab_3613_L	ORF1ab	3613	SRR13013047	11103	C	T	1	2020-10-08	United States
ORF1ab_4398_NA	ORF1ab	4398	SRR13013047	13459	G	+T	0,0905172	2020-10-08	United States
ORF1ab_314_L	ORF1ab	314	SRR13013047	14408	C	T	0,99983	2020-10-08	United States
ORF1ab_1653_D	ORF1ab	1653	SRR13013047	18424	A	G	0,999594	2020-10-08	United States
S_614_G	S	614	SRR13013047	23403	A	G	0,999815	2020-10-08	United States
ORF3a_57_H	ORF3a	57	SRR13013047	25563	G	T	1	2020-10-08	United States
ORF3a_58_N	ORF3a	58	SRR13013047	25565	G	A	0,999702	2020-10-08	United States
ORF3a_172_V	ORF3a	172	SRR13013047	25907	G	T	0,995272	2020-10-08	United States
ORF8_24_L	ORF8	24	SRR13013047	27964	C	T	1	2020-10-08	United States
N_67_S	N	67	SRR13013047	28472	C	T	0,998106	2020-10-08	United States
N_199_L	N	199	SRR13013047	28869	C	T	1	2020-10-08	United States
N_377_Y	N	377	SRR13013047	29402	G	T	1	2020-10-08	United States
ORF1ab_265_I	ORF1ab	265	SRR13013048	1059	C	T	0,999511	2020-10-08	United States
ORF1ab_2144_NA	ORF1ab	2144	SRR13013048	6696	C	+T	0,0736692	2020-10-08	United States
ORF1ab_3352_F	ORF1ab	3352	SRR13013048	10319	C	T	0,99961	2020-10-08	United States
ORF1ab_314_L	ORF1ab	314	SRR13013048	14408	C	T	1	2020-10-08	United States
ORF1ab_833_NA	ORF1ab	833	SRR13013048	15965	G	+T	0,0571229	2020-10-08	United States
ORF1ab_1426_S	ORF1ab	1426	SRR13013048	17744	A	G	0,573741	2020-10-08	United States
ORF1ab_1653_D	ORF1ab	1653	SRR13013048	18424	A	G	1	2020-10-08	United States
ORF1ab_2318_E	ORF1ab	2318	SRR13013048	20421	T	G	0,999308	2020-10-08	United States
ORF1ab_2613_C	ORF1ab	2613	SRR13013048	21304	C	T	1	2020-10-08	United States
S_614_G	S	614	SRR13013048	23403	A	G	0,99946	2020-10-08	United States
ORF3a_57_H	ORF3a	57	SRR13013048	25563	G	T	0,999456	2020-10-08	United States
ORF3a_107_H	ORF3a	107	SRR13013048	25711	T	C	0,998869	2020-10-08	United States
ORF3a_172_V	ORF3a	172	SRR13013048	25907	G	T	0,934934	2020-10-08	United States
ORF8_24_L	ORF8	24	SRR13013048	27964	C	T	1	2020-10-08	United States
N_67_S	N	67	SRR13013048	28472	C	T	1	2020-10-08	United States
N_199_L	N	199	SRR13013048	28869	C	T	1	2020-10-08	United States
N_210_I	N	210	SRR13013048	28903	G	T	0,999299	2020-10-08	United States
ORF1ab_2144_NA	ORF1ab	2144	SRR13013050	6696	C	+T	0,0648148	2020-09-28	United States
ORF1ab_3705_V	ORF1ab	3705	SRR13013050	11379	C	T	0,550746	2020-09-28	United States
ORF1ab_4174_I	ORF1ab	4174	SRR13013050	12786	C	T	0,834969	2020-09-28	United States
ORF1ab_314_L	ORF1ab	314	SRR13013050	14408	C	T	1	2020-09-28	United States
ORF1ab_833_NA	ORF1ab	833	SRR13013050	15965	G	+T	0,059926	2020-09-28	United States
ORF1ab_2513_V	ORF1ab	2513	SRR13013050	21005	C	T	0,99967	2020-09-28	United States
S_614_G	S	614	SRR13013050	23403	A	G	1	2020-09-28	United States
S_690_R	S	690	SRR13013050	23631	A	G	1	2020-09-28	United States
ORF7a_69_N	ORF7a	69	SRR13013050	27598	G	A	1	2020-09-28	United States
ORF7a_96_F	ORF7a	96	SRR13013050	27679	C	T	1	2020-09-28	United States
N_203_K	N	203	SRR13013050	28881	G	A	0,999568	2020-09-28	United States
N_204_R	N	204	SRR13013050	28883	G	C	0,999572	2020-09-28	United States
ORF1ab_42_V	ORF1ab	42	SRR13013052	390	C	T	0,988273	2020-10-08	United States
ORF1ab_3240_A	ORF1ab	3240	SRR13013052	9984	A	C	1	2020-10-08	United States
ORF1ab_314_L	ORF1ab	314	SRR13013052	14408	C	T	0,999363	2020-10-08	United States
ORF1ab_595_A	ORF1ab	595	SRR13013052	15250	A	G	1	2020-10-08	United States
ORF1ab_596_I	ORF1ab	596	SRR13013052	15253	G	A	0,999439	2020-10-08	United States
ORF1ab_833_NA	ORF1ab	833	SRR13013052	15965	G	+T	0,0516277	2020-10-08	United States
S_614_G	S	614	SRR13013052	23403	A	G	0,999057	2020-10-08	United States
ORF7a_93_A	ORF7a	93	SRR13013052	27671	T	C	0,321101	2020-10-08	United States
N_194_L	N	194	SRR13013052	28854	C	T	0,99943	2020-10-08	United States
ORF1ab_2605_S	ORF1ab	2605	SRR13013053	8078	C	T	1	2020-05-13	United States
ORF1ab_4247_S	ORF1ab	4247	SRR13013053	13004	G	T	0,12868	2020-05-13	United States
ORF1ab_314_L	ORF1ab	314	SRR13013053	14408	C	T	0,999519	2020-05-13	United States
ORF1ab_970_L	ORF1ab	970	SRR13013053	16376	C	T	0,99973	2020-05-13	United States
ORF1ab_2189_C	ORF1ab	2189	SRR13013053	20032	C	T	0,0860806	2020-05-13	United States
S_614_G	S	614	SRR13013053	23403	A	G	0,999663	2020-05-13	United States
ORF3a_202_L	ORF3a	202	SRR13013053	25996	G	T	0,180924	2020-05-13	United States
N_139_F	N	139	SRR13013053	28690	G	T	0,928216	2020-05-13	United States
ORF1ab_190_L	ORF1ab	190	SRR13013057	833	T	C	1	2020-05-12	United States
ORF1ab_265_I	ORF1ab	265	SRR13013057	1059	C	T	1	2020-05-12	United States
ORF1ab_2144_NA	ORF1ab	2144	SRR13013057	6696	C	+T	0,0664388	2020-05-12	United States
ORF1ab_314_L	ORF1ab	314	SRR13013057	14408	C	T	0,999863	2020-05-12	United States
ORF1ab_814_D	ORF1ab	814	SRR13013057	15908	G	A	0,999754	2020-05-12	United States
S_253_G	S	253	SRR13013057	22320	A	G	1	2020-05-12	United States
S_614_G	S	614	SRR13013057	23403	A	G	0,999574	2020-05-12	United States
ORF3a_57_H	ORF3a	57	SRR13013057	25563	G	T	0,999585	2020-05-12	United States
ORF8_24_L	ORF8	24	SRR13013057	27964	C	T	1	2020-05-12	United States
ORF1ab_265_I	ORF1ab	265	SRR13013059	1059	C	T	1	2020-05-12	United States
ORF1ab_540_V	ORF1ab	540	SRR13013059	1884	C	T	0,753259	2020-05-12	United States
ORF1ab_2144_NA	ORF1ab	2144	SRR13013059	6696	C	+T	0,0651685	2020-05-12	United States
ORF1ab_3579_I	ORF1ab	3579	SRR13013059	11001	C	T	0,994725	2020-05-12	United States
ORF1ab_4292_I	ORF1ab	4292	SRR13013059	13140	C	T	1	2020-05-12	United States
ORF1ab_314_L	ORF1ab	314	SRR13013059	14408	C	T	0,999706	2020-05-12	United States
ORF1ab_1183_Y	ORF1ab	1183	SRR13013059	17014	G	T	0,99987	2020-05-12	United States
S_614_G	S	614	SRR13013059	23403	A	G	1	2020-05-12	United States
ORF3a_57_H	ORF3a	57	SRR13013059	25563	G	T	0,999702	2020-05-12	United States
ORF1ab_1659_NA	ORF1ab	1659	SRR13013060	5241	C	-A	0,0526316	2020-05-12	United States
ORF1ab_2144_NA	ORF1ab	2144	SRR13013060	6696	C	+T	0,0689606	2020-05-12	United States
ORF1ab_314_L	ORF1ab	314	SRR13013060	14408	C	T	1	2020-05-12	United States
S_614_G	S	614	SRR13013060	23403	A	G	0,999388	2020-05-12	United States
ORF3a_57_H	ORF3a	57	SRR13013060	25563	G	T	0,999638	2020-05-12	United States
M_144_T	M	144	SRR13013060	26953	T	C	0,975931	2020-05-12	United States
N_260_NA	N	260	SRR13013060	29051	C	+A	0,0511745	2020-05-12	United States
ORF1ab_265_I	ORF1ab	265	SRR13013061	1059	C	T	1	2020-05-12	United States
ORF1ab_2144_NA	ORF1ab	2144	SRR13013061	6696	C	+T	0,0750066	2020-05-12	United States
ORF1ab_314_L	ORF1ab	314	SRR13013061	14408	C	T	0,999827	2020-05-12	United States
ORF1ab_800_S	ORF1ab	800	SRR13013061	15865	C	T	0,642387	2020-05-12	United States
S_614_G	S	614	SRR13013061	23403	A	G	0,999641	2020-05-12	United States
S_939_F	S	939	SRR13013061	24378	C	T	1	2020-05-12	United States
ORF3a_57_H	ORF3a	57	SRR13013061	25563	G	T	0,999443	2020-05-12	United States
ORF8_24_L	ORF8	24	SRR13013061	27964	C	T	1	2020-05-12	United States
ORF1ab_2144_NA	ORF1ab	2144	SRR13013062	6696	C	+T	0,062223	2020-05-12	United States
ORF1ab_314_L	ORF1ab	314	SRR13013062	14408	C	T	1	2020-05-12	United States
ORF1ab_2063_N	ORF1ab	2063	SRR13013062	19656	G	T	0,0649264	2020-05-12	United States
S_614_G	S	614	SRR13013062	23403	A	G	0,999768	2020-05-12	United States
ORF1ab_265_I	ORF1ab	265	SRR13013064	1059	C	T	0,999235	2020-05-12	United States
ORF1ab_2144_NA	ORF1ab	2144	SRR13013064	6696	C	+T	0,0798226	2020-05-12	United States
ORF1ab_7_V	ORF1ab	7	SRR13013064	13487	C	T	1	2020-05-12	United States
ORF1ab_314_L	ORF1ab	314	SRR13013064	14408	C	T	1	2020-05-12	United States
ORF1ab_833_NA	ORF1ab	833	SRR13013064	15965	G	+T	0,0525159	2020-05-12	United States
S_614_G	S	614	SRR13013064	23403	A	G	1	2020-05-12	United States
ORF3a_57_H	ORF3a	57	SRR13013064	25563	G	T	1	2020-05-12	United States
ORF1ab_2124_I	ORF1ab	2124	SRR13013067	6636	C	T	0,999318	2020-05-12	United States
ORF1ab_2144_NA	ORF1ab	2144	SRR13013067	6696	C	+T	0,0879923	2020-05-12	United States
ORF1ab_2605_S	ORF1ab	2605	SRR13013067	8078	C	T	1	2020-05-12	United States
ORF1ab_314_L	ORF1ab	314	SRR13013067	14408	C	T	0,999334	2020-05-12	United States
ORF1ab_833_NA	ORF1ab	833	SRR13013067	15965	G	+T	0,0534307	2020-05-12	United States
S_614_G	S	614	SRR13013067	23403	A	G	1	2020-05-12	United States
ORF1ab_265_I	ORF1ab	265	SRR13013068	1059	C	T	1	2020-05-12	United States
ORF1ab_2144_NA	ORF1ab	2144	SRR13013068	6696	C	+T	0,0623742	2020-05-12	United States
ORF1ab_314_L	ORF1ab	314	SRR13013068	14408	C	T	0,999628	2020-05-12	United States
ORF1ab_800_S	ORF1ab	800	SRR13013068	15865	C	T	0,845622	2020-05-12	United States
S_614_G	S	614	SRR13013068	23403	A	G	1	2020-05-12	United States
S_939_F	S	939	SRR13013068	24378	C	T	0,999213	2020-05-12	United States
ORF3a_57_H	ORF3a	57	SRR13013068	25563	G	T	0,999416	2020-05-12	United States
ORF8_24_L	ORF8	24	SRR13013068	27964	C	T	1	2020-05-12	United States
ORF1ab_190_L	ORF1ab	190	SRR13013069	833	T	C	1	2020-05-13	United States
ORF1ab_265_I	ORF1ab	265	SRR13013069	1059	C	T	1	2020-05-13	United States
ORF1ab_2144_NA	ORF1ab	2144	SRR13013069	6696	C	+T	0,0530303	2020-05-13	United States
ORF1ab_314_L	ORF1ab	314	SRR13013069	14408	C	T	1	2020-05-13	United States
ORF1ab_814_D	ORF1ab	814	SRR13013069	15908	G	A	0,999603	2020-05-13	United States
S_253_G	S	253	SRR13013069	22320	A	G	1	2020-05-13	United States
S_614_G	S	614	SRR13013069	23403	A	G	0,999692	2020-05-13	United States
ORF3a_57_H	ORF3a	57	SRR13013069	25563	G	T	1	2020-05-13	United States
ORF8_24_L	ORF8	24	SRR13013069	27964	C	T	1	2020-05-13	United States
ORF1ab_151_A	ORF1ab	151	SRR13013070	716	A	G	0,810036	2020-05-13	United States
ORF1ab_610_L	ORF1ab	610	SRR13013070	2094	C	T	1	2020-05-13	United States
ORF1ab_2144_NA	ORF1ab	2144	SRR13013070	6696	C	+T	0,0516517	2020-05-13	United States
ORF1ab_314_L	ORF1ab	314	SRR13013070	14408	C	T	0,999774	2020-05-13	United States
ORF1ab_1839_K	ORF1ab	1839	SRR13013070	18983	T	A	1	2020-05-13	United States
S_614_G	S	614	SRR13013070	23403	A	G	0,999762	2020-05-13	United States
ORF3a_57_H	ORF3a	57	SRR13013070	25563	G	T	1	2020-05-13	United States
ORF3a_92_L	ORF3a	92	SRR13013070	25667	C	T	0,797143	2020-05-13	United States
N_260_NA	N	260	SRR13013070	29051	C	+A	0,0526746	2020-05-13	United States
ORF1ab_151_A	ORF1ab	151	SRR13013071	716	A	G	0,832179	2020-05-13	United States
ORF1ab_610_L	ORF1ab	610	SRR13013071	2094	C	T	1	2020-05-13	United States
ORF1ab_2144_NA	ORF1ab	2144	SRR13013071	6696	C	+T	0,0686535	2020-05-13	United States
ORF1ab_314_L	ORF1ab	314	SRR13013071	14408	C	T	0,999676	2020-05-13	United States
S_614_G	S	614	SRR13013071	23403	A	G	0,999764	2020-05-13	United States
ORF3a_57_H	ORF3a	57	SRR13013071	25563	G	T	1	2020-05-13	United States
ORF3a_92_L	ORF3a	92	SRR13013071	25667	C	T	0,917852	2020-05-13	United States
ORF1ab_190_L	ORF1ab	190	SRR13013074	833	T	C	1	2020-05-13	United States
ORF1ab_265_I	ORF1ab	265	SRR13013074	1059	C	T	0,999333	2020-05-13	United States
ORF1ab_2144_NA	ORF1ab	2144	SRR13013074	6696	C	+T	0,0640288	2020-05-13	United States
ORF1ab_314_L	ORF1ab	314	SRR13013074	14408	C	T	0,999578	2020-05-13	United States
ORF1ab_814_D	ORF1ab	814	SRR13013074	15908	G	A	1	2020-05-13	United States
S_253_G	S	253	SRR13013074	22320	A	G	1	2020-05-13	United States
S_614_G	S	614	SRR13013074	23403	A	G	1	2020-05-13	United States
ORF3a_57_H	ORF3a	57	SRR13013074	25563	G	T	1	2020-05-13	United States
ORF7a_39_I	ORF7a	39	SRR13013074	27509	C	T	1	2020-05-13	United States
ORF8_24_L	ORF8	24	SRR13013074	27964	C	T	1	2020-05-13	United States
ORF1ab_892_S	ORF1ab	892	SRR13013075	2939	C	T	0,999344	2020-05-12	United States
ORF1ab_2144_NA	ORF1ab	2144	SRR13013075	6696	C	+T	0,0636232	2020-05-12	United States
ORF1ab_4044_T	ORF1ab	4044	SRR13013075	12395	G	A	1	2020-05-12	United States
ORF1ab_314_L	ORF1ab	314	SRR13013075	14408	C	T	0,999887	2020-05-12	United States
ORF1ab_1156_I	ORF1ab	1156	SRR13013075	16935	G	T	0,999321	2020-05-12	United States
S_614_G	S	614	SRR13013075	23403	A	G	0,999854	2020-05-12	United States
ORF1ab_2144_NA	ORF1ab	2144	SRR13013076	6696	C	+T	0,057557	2020-05-12	United States
ORF1ab_314_L	ORF1ab	314	SRR13013076	14408	C	T	0,999714	2020-05-12	United States
ORF1ab_833_NA	ORF1ab	833	SRR13013076	15965	G	+T	0,0513146	2020-05-12	United States
S_614_G	S	614	SRR13013076	23403	A	G	1	2020-05-12	United States
ORF3a_57_H	ORF3a	57	SRR13013076	25563	G	T	0,999574	2020-05-12	United States
ORF1ab_2144_NA	ORF1ab	2144	SRR13013078	6696	C	+T	0,0579091	2020-05-12	United States
ORF1ab_314_L	ORF1ab	314	SRR13013078	14408	C	T	1	2020-05-12	United States
ORF1ab_833_NA	ORF1ab	833	SRR13013078	15965	G	+T	0,0540986	2020-05-12	United States
S_614_G	S	614	SRR13013078	23403	A	G	0,999747	2020-05-12	United States
ORF3a_57_H	ORF3a	57	SRR13013078	25563	G	T	1	2020-05-12	United States
N_238_NA	N	238	SRR13013078	28987	C	-CAACAA	0,0501792	2020-05-12	United States
N_260_NA	N	260	SRR13013078	29051	C	+A	0,0554187	2020-05-12	United States
ORF1ab_190_L	ORF1ab	190	SRR13013079	833	T	C	1	2020-05-12	United States
ORF1ab_265_I	ORF1ab	265	SRR13013079	1059	C	T	1	2020-05-12	United States
ORF1ab_324_G	ORF1ab	324	SRR13013079	1236	A	G	0,999474	2020-05-12	United States
ORF1ab_417_Y	ORF1ab	417	SRR13013079	1514	C	T	1	2020-05-12	United States
ORF1ab_2144_NA	ORF1ab	2144	SRR13013079	6696	C	+T	0,0622407	2020-05-12	United States
ORF1ab_3705_V	ORF1ab	3705	SRR13013079	11379	C	T	0,61341	2020-05-12	United States
ORF1ab_314_L	ORF1ab	314	SRR13013079	14408	C	T	0,999754	2020-05-12	United States
S_253_G	S	253	SRR13013079	22320	A	G	1	2020-05-12	United States
S_614_G	S	614	SRR13013079	23403	A	G	1	2020-05-12	United States
ORF3a_18_C	ORF3a	18	SRR13013079	25444	G	T	1	2020-05-12	United States
ORF3a_57_H	ORF3a	57	SRR13013079	25563	G	T	1	2020-05-12	United States
ORF8_24_L	ORF8	24	SRR13013079	27964	C	T	1	2020-05-12	United States
N_260_NA	N	260	SRR13013079	29051	C	+A	0,0521589	2020-05-12	United States
ORF1ab_309_L	ORF1ab	309	SRR13013082	1191	C	T	1	2020-05-12	United States
ORF1ab_2144_NA	ORF1ab	2144	SRR13013082	6696	C	+T	0,0614132	2020-05-12	United States
ORF1ab_314_L	ORF1ab	314	SRR13013082	14408	C	T	0,999816	2020-05-12	United States
S_614_G	S	614	SRR13013082	23403	A	G	0,999689	2020-05-12	United States
N_260_NA	N	260	SRR13013082	29051	C	+A	0,0508326	2020-05-12	United States
ORF1ab_2144_NA	ORF1ab	2144	SRR13013083	6696	C	+T	0,0727348	2020-05-12	United States
ORF1ab_314_L	ORF1ab	314	SRR13013083	14408	C	T	1	2020-05-12	United States
ORF1ab_833_NA	ORF1ab	833	SRR13013083	15965	G	+T	0,0529476	2020-05-12	United States
S_614_G	S	614	SRR13013083	23403	A	G	0,999692	2020-05-12	United States
ORF1ab_2144_NA	ORF1ab	2144	SRR13013085	6696	C	+T	0,0700562	2020-05-13	United States
ORF1ab_314_L	ORF1ab	314	SRR13013085	14408	C	T	0,999796	2020-05-13	United States
ORF1ab_833_NA	ORF1ab	833	SRR13013085	15965	G	+T	0,0546265	2020-05-13	United States
S_614_G	S	614	SRR13013085	23403	A	G	0,999509	2020-05-13	United States
ORF3a_229_I	ORF3a	229	SRR13013085	26078	C	T	0,999191	2020-05-13	United States
ORF1ab_190_L	ORF1ab	190	SRR13013087	833	T	C	0,999366	2020-05-13	United States
ORF1ab_265_I	ORF1ab	265	SRR13013087	1059	C	T	1	2020-05-13	United States
ORF1ab_2144_NA	ORF1ab	2144	SRR13013087	6696	C	+T	0,0604371	2020-05-13	United States
ORF1ab_4170_V	ORF1ab	4170	SRR13013087	12774	C	T	0,999317	2020-05-13	United States
ORF1ab_314_L	ORF1ab	314	SRR13013087	14408	C	T	1	2020-05-13	United States
ORF1ab_833_NA	ORF1ab	833	SRR13013087	15965	G	+T	0,0523351	2020-05-13	United States
S_253_G	S	253	SRR13013087	22320	A	G	1	2020-05-13	United States
S_263_T	S	263	SRR13013087	22349	G	A	0,998344	2020-05-13	United States
S_614_G	S	614	SRR13013087	23403	A	G	0,999662	2020-05-13	United States
S_1228_L	S	1228	SRR13013087	25244	G	T	0,999187	2020-05-13	United States
ORF3a_57_H	ORF3a	57	SRR13013087	25563	G	T	1	2020-05-13	United States
ORF8_24_L	ORF8	24	SRR13013087	27964	C	T	1	2020-05-13	United States
ORF1ab_2144_NA	ORF1ab	2144	SRR13013089	6696	C	+T	0,0660694	2020-05-12	United States
ORF1ab_314_L	ORF1ab	314	SRR13013089	14408	C	T	1	2020-05-12	United States
S_614_G	S	614	SRR13013089	23403	A	G	0,999822	2020-05-12	United States
ORF3a_57_H	ORF3a	57	SRR13013089	25563	G	T	0,99936	2020-05-12	United States
N_260_NA	N	260	SRR13013089	29051	C	+A	0,0506616	2020-05-12	United States
ORF1ab_190_L	ORF1ab	190	SRR13013090	833	T	C	0,999602	2020-05-13	United States
ORF1ab_265_I	ORF1ab	265	SRR13013090	1059	C	T	1	2020-05-13	United States
ORF1ab_2144_NA	ORF1ab	2144	SRR13013090	6696	C	+T	0,0558215	2020-05-13	United States
ORF1ab_3705_V	ORF1ab	3705	SRR13013090	11379	C	T	0,577676	2020-05-13	United States
ORF1ab_314_L	ORF1ab	314	SRR13013090	14408	C	T	1	2020-05-13	United States
S_253_G	S	253	SRR13013090	22320	A	G	1	2020-05-13	United States
S_614_G	S	614	SRR13013090	23403	A	G	0,999799	2020-05-13	United States
ORF3a_57_H	ORF3a	57	SRR13013090	25563	G	T	1	2020-05-13	United States
ORF8_24_L	ORF8	24	SRR13013090	27964	C	T	1	2020-05-13	United States
N_34_W	N	34	SRR13013090	28373	G	T	0,998591	2020-05-13	United States
ORF1ab_2144_NA	ORF1ab	2144	SRR13013091	6696	C	+T	0,0736209	2020-05-13	United States
ORF1ab_314_L	ORF1ab	314	SRR13013091	14408	C	T	1	2020-05-13	United States
ORF1ab_833_NA	ORF1ab	833	SRR13013091	15965	G	+T	0,0556015	2020-05-13	United States
S_614_G	S	614	SRR13013091	23403	A	G	1	2020-05-13	United States
N_260_NA	N	260	SRR13013091	29051	C	+A	0,0500207	2020-05-13	United States
ORF1ab_2144_NA	ORF1ab	2144	SRR13013093	6696	C	+T	0,0529896	2020-05-13	United States
ORF1ab_314_L	ORF1ab	314	SRR13013093	14408	C	T	0,999875	2020-05-13	United States
S_614_G	S	614	SRR13013093	23403	A	G	1	2020-05-13	United States
ORF8_32_L	ORF8	32	SRR13013093	27987	G	T	1	2020-05-13	United States
ORF1ab_2124_I	ORF1ab	2124	SRR13013094	6636	C	T	1	2020-05-12	United States
ORF1ab_2144_NA	ORF1ab	2144	SRR13013094	6696	C	+T	0,0556893	2020-05-12	United States
ORF1ab_2605_S	ORF1ab	2605	SRR13013094	8078	C	T	0,999528	2020-05-12	United States
ORF1ab_314_L	ORF1ab	314	SRR13013094	14408	C	T	0,999739	2020-05-12	United States
S_614_G	S	614	SRR13013094	23403	A	G	0,999715	2020-05-12	United States
ORF1ab_948_D	ORF1ab	948	SRR13013095	3109	G	T	0,357114	2020-05-13	United States
ORF1ab_2144_NA	ORF1ab	2144	SRR13013095	6696	C	+T	0,0571603	2020-05-13	United States
ORF1ab_3395_S	ORF1ab	3395	SRR13013095	10448	C	T	0,990397	2020-05-13	United States
ORF1ab_314_L	ORF1ab	314	SRR13013095	14408	C	T	0,999863	2020-05-13	United States
ORF1ab_833_NA	ORF1ab	833	SRR13013095	15965	G	+T	0,0548607	2020-05-13	United States
S_614_G	S	614	SRR13013095	23403	A	G	0,999805	2020-05-13	United States
S_1219_C	S	1219	SRR13013095	25217	G	T	0,99969	2020-05-13	United States
N_203_K	N	203	SRR13013095	28881	G	A	1	2020-05-13	United States
N_204_R	N	204	SRR13013095	28883	G	C	0,999067	2020-05-13	United States
ORF1ab_265_I	ORF1ab	265	SRR13013097	1059	C	T	1	2020-05-12	United States
ORF1ab_2144_NA	ORF1ab	2144	SRR13013097	6696	C	+T	0,0577181	2020-05-12	United States
ORF1ab_7_V	ORF1ab	7	SRR13013097	13487	C	T	1	2020-05-12	United States
ORF1ab_314_L	ORF1ab	314	SRR13013097	14408	C	T	0,999391	2020-05-12	United States
S_614_G	S	614	SRR13013097	23403	A	G	0,999209	2020-05-12	United States
ORF3a_57_H	ORF3a	57	SRR13013097	25563	G	T	1	2020-05-12	United States
N_260_NA	N	260	SRR13013097	29051	C	+A	0,0525883	2020-05-12	United States
ORF1ab_190_L	ORF1ab	190	SRR13013098	833	T	C	0,999633	2020-05-13	United States
ORF1ab_265_I	ORF1ab	265	SRR13013098	1059	C	T	0,999596	2020-05-13	United States
ORF1ab_2144_NA	ORF1ab	2144	SRR13013098	6696	C	+T	0,0673797	2020-05-13	United States
ORF1ab_314_L	ORF1ab	314	SRR13013098	14408	C	T	1	2020-05-13	United States
ORF1ab_833_NA	ORF1ab	833	SRR13013098	15965	G	+T	0,0559272	2020-05-13	United States
S_614_G	S	614	SRR13013098	23403	A	G	0,999576	2020-05-13	United States
ORF3a_57_H	ORF3a	57	SRR13013098	25563	G	T	1	2020-05-13	United States
ORF8_24_L	ORF8	24	SRR13013098	27964	C	T	1	2020-05-13	United States
ORF1ab_3925_I	ORF1ab	3925	SRR13018848	12038	G	A	0,998704	2020-04-20	Brazil
ORF1ab_314_L	ORF1ab	314	SRR13018848	14408	C	T	1	2020-04-20	Brazil
S_614_G	S	614	SRR13018848	23403	A	G	0,999547	2020-04-20	Brazil
ORF6_33_T	ORF6	33	SRR13018848	27299	T	C	1	2020-04-20	Brazil
N_203_K	N	203	SRR13018848	28881	G	A	1	2020-04-20	Brazil
N_204_R	N	204	SRR13018848	28883	G	C	1	2020-04-20	Brazil
N_292_T	N	292	SRR13018848	29148	T	C	0,999695	2020-04-20	Brazil
ORF1ab_3074_H	ORF1ab	3074	SRR13018851	9485	T	C	1	2020-04-08	Brazil
ORF1ab_314_L	ORF1ab	314	SRR13018851	14408	C	T	1	2020-04-08	Brazil
S_156_Q	S	156	SRR13018851	22028	G	C	0,998457	2020-04-08	Brazil
S_614_G	S	614	SRR13018851	23403	A	G	0,999692	2020-04-08	Brazil
ORF6_33_T	ORF6	33	SRR13018851	27299	T	C	1	2020-04-08	Brazil
N_203_K	N	203	SRR13018851	28881	G	A	1	2020-04-08	Brazil
N_204_R	N	204	SRR13018851	28883	G	C	1	2020-04-08	Brazil
N_292_T	N	292	SRR13018851	29148	T	C	0,999367	2020-04-08	Brazil
ORF1ab_314_L	ORF1ab	314	SRR13018853	14408	C	T	0,999657	2020-04-20	Brazil
S_614_G	S	614	SRR13018853	23403	A	G	0,999444	2020-04-20	Brazil
ORF3a_134_L	ORF3a	134	SRR13018853	25793	G	T	1	2020-04-20	Brazil
ORF6_33_T	ORF6	33	SRR13018853	27299	T	C	0,999453	2020-04-20	Brazil
N_203_K	N	203	SRR13018853	28881	G	A	1	2020-04-20	Brazil
N_204_R	N	204	SRR13018853	28883	G	C	1	2020-04-20	Brazil
N_292_T	N	292	SRR13018853	29148	T	C	0,999687	2020-04-20	Brazil
N_383_S	N	383	SRR13018853	29420	C	T	0,998322	2020-04-20	Brazil
ORF1ab_3070_V	ORF1ab	3070	SRR13018854	9474	C	T	0,215134	2020-05-05	Brazil
ORF1ab_3255_A	ORF1ab	3255	SRR13018854	10028	A	G	0,812702	2020-05-05	Brazil
ORF1ab_3711_F	ORF1ab	3711	SRR13018854	11396	C	T	0,180074	2020-05-05	Brazil
ORF1ab_314_L	ORF1ab	314	SRR13018854	14408	C	T	0,998627	2020-05-05	Brazil
S_614_G	S	614	SRR13018854	23403	A	G	0,998754	2020-05-05	Brazil
ORF6_33_T	ORF6	33	SRR13018854	27299	T	C	0,998529	2020-05-05	Brazil
N_203_K	N	203	SRR13018854	28881	G	A	1	2020-05-05	Brazil
N_204_R	N	204	SRR13018854	28883	G	C	0,998026	2020-05-05	Brazil
N_292_T	N	292	SRR13018854	29148	T	C	0,998579	2020-05-05	Brazil
ORF1ab_3070_V	ORF1ab	3070	SRR13018855	9474	C	T	0,639463	2020-04-29	Brazil
ORF1ab_3255_A	ORF1ab	3255	SRR13018855	10028	A	G	0,344229	2020-04-29	Brazil
ORF1ab_3711_F	ORF1ab	3711	SRR13018855	11396	C	T	0,668165	2020-04-29	Brazil
ORF1ab_314_L	ORF1ab	314	SRR13018855	14408	C	T	0,999713	2020-04-29	Brazil
S_614_G	S	614	SRR13018855	23403	A	G	0,999043	2020-04-29	Brazil
ORF3a_171_L	ORF3a	171	SRR13018855	25904	C	T	0,0615942	2020-04-29	Brazil
M_125_Y	M	125	SRR13018855	26895	C	T	0,0550098	2020-04-29	Brazil
ORF6_33_T	ORF6	33	SRR13018855	27299	T	C	0,998723	2020-04-29	Brazil
N_203_K	N	203	SRR13018855	28881	G	A	1	2020-04-29	Brazil
N_204_R	N	204	SRR13018855	28883	G	C	1	2020-04-29	Brazil
N_292_T	N	292	SRR13018855	29148	T	C	1	2020-04-29	Brazil
ORF1ab_4050_S	ORF1ab	4050	SRR13018856	12414	A	G	0,998989	2020-04-24	Brazil
ORF1ab_314_L	ORF1ab	314	SRR13018856	14408	C	T	0,999675	2020-04-24	Brazil
ORF1ab_1567_S	ORF1ab	1567	SRR13018856	18166	C	T	0,318881	2020-04-24	Brazil
S_614_G	S	614	SRR13018856	23403	A	G	0,999717	2020-04-24	Brazil
ORF3a_172_C	ORF3a	172	SRR13018856	25906	G	T	0,0541935	2020-04-24	Brazil
ORF6_33_T	ORF6	33	SRR13018856	27299	T	C	0,998664	2020-04-24	Brazil
ORF7a_73_Y	ORF7a	73	SRR13018856	27610	C	T	1	2020-04-24	Brazil
N_203_K	N	203	SRR13018856	28881	G	A	1	2020-04-24	Brazil
N_204_R	N	204	SRR13018856	28883	G	C	0,998986	2020-04-24	Brazil
N_292_T	N	292	SRR13018856	29148	T	C	0,999602	2020-04-24	Brazil
ORF1ab_314_L	ORF1ab	314	SRR13018858	14408	C	T	1	2020-04-29	Brazil
S_614_G	S	614	SRR13018858	23403	A	G	1	2020-04-29	Brazil
S_719_I	S	719	SRR13018858	23718	C	T	0,124942	2020-04-29	Brazil
ORF6_33_T	ORF6	33	SRR13018858	27299	T	C	0,999483	2020-04-29	Brazil
N_203_K	N	203	SRR13018858	28881	G	A	0,999195	2020-04-29	Brazil
N_204_R	N	204	SRR13018858	28883	G	C	1	2020-04-29	Brazil
N_292_T	N	292	SRR13018858	29148	T	C	0,999324	2020-04-29	Brazil
ORF1ab_124_C	ORF1ab	124	SRR13018862	635	C	T	0,0589365	2020-05-07	Brazil
ORF1ab_607_H	ORF1ab	607	SRR13018862	2086	G	T	0,992	2020-05-07	Brazil
ORF1ab_3779_V	ORF1ab	3779	SRR13018862	11600	A	G	0,0738729	2020-05-07	Brazil
ORF1ab_314_L	ORF1ab	314	SRR13018862	14408	C	T	1	2020-05-07	Brazil
S_614_G	S	614	SRR13018862	23403	A	G	0,999881	2020-05-07	Brazil
ORF6_33_T	ORF6	33	SRR13018862	27299	T	C	0,999682	2020-05-07	Brazil
N_203_K	N	203	SRR13018862	28881	G	A	1	2020-05-07	Brazil
N_204_R	N	204	SRR13018862	28883	G	C	0,999582	2020-05-07	Brazil
N_292_T	N	292	SRR13018862	29148	T	C	0,999824	2020-05-07	Brazil
ORF1ab_1538_I	ORF1ab	1538	SRR13018873	4878	C	T	0,0917313	2020-04-27	Brazil
ORF1ab_314_L	ORF1ab	314	SRR13018873	14408	C	T	1	2020-04-27	Brazil
S_614_G	S	614	SRR13018873	23403	A	G	0,995788	2020-04-27	Brazil
ORF6_33_T	ORF6	33	SRR13018873	27299	T	C	0,999756	2020-04-27	Brazil
N_203_K	N	203	SRR13018873	28881	G	A	0,981818	2020-04-27	Brazil
N_204_R	N	204	SRR13018873	28883	G	C	0,983217	2020-04-27	Brazil
N_292_T	N	292	SRR13018873	29148	T	C	0,997916	2020-04-27	Brazil
ORF1ab_607_H	ORF1ab	607	SRR13018875	2086	G	T	0,999338	2020-04-29	Brazil
ORF1ab_2144_NA	ORF1ab	2144	SRR13018875	6696	C	+T	0,0752246	2020-04-29	Brazil
ORF1ab_314_L	ORF1ab	314	SRR13018875	14408	C	T	1	2020-04-29	Brazil
S_614_G	S	614	SRR13018875	23403	A	G	0,99965	2020-04-29	Brazil
ORF6_33_T	ORF6	33	SRR13018875	27299	T	C	0,999813	2020-04-29	Brazil
N_203_K	N	203	SRR13018875	28881	G	A	0,999631	2020-04-29	Brazil
N_204_R	N	204	SRR13018875	28883	G	C	1	2020-04-29	Brazil
N_292_T	N	292	SRR13018875	29148	T	C	0,999608	2020-04-29	Brazil
ORF1ab_314_L	ORF1ab	314	SRR13018877	14408	C	T	0,999756	2020-05-04	Brazil
S_614_G	S	614	SRR13018877	23403	A	G	0,998955	2020-05-04	Brazil
ORF3a_145_NA	ORF3a	145	SRR13018877	25826	A	-TT	0,334821	2020-05-04	Brazil
ORF6_33_T	ORF6	33	SRR13018877	27299	T	C	0,99856	2020-05-04	Brazil
N_203_K	N	203	SRR13018877	28881	G	A	1	2020-05-04	Brazil
N_204_R	N	204	SRR13018877	28883	G	C	1	2020-05-04	Brazil
N_292_T	N	292	SRR13018877	29148	T	C	0,997802	2020-05-04	Brazil
ORF1ab_314_L	ORF1ab	314	SRR13018878	14408	C	T	0,99966	2020-04-16	Brazil
S_614_G	S	614	SRR13018878	23403	A	G	0,999483	2020-04-16	Brazil
ORF6_33_T	ORF6	33	SRR13018878	27299	T	C	0,998835	2020-04-16	Brazil
N_203_K	N	203	SRR13018878	28881	G	A	0,999392	2020-04-16	Brazil
N_204_R	N	204	SRR13018878	28883	G	C	0,999394	2020-04-16	Brazil
N_292_T	N	292	SRR13018878	29148	T	C	1	2020-04-16	Brazil
ORF1ab_314_L	ORF1ab	314	SRR13018879	14408	C	T	1	2020-05-11	Brazil
S_614_G	S	614	SRR13018879	23403	A	G	0,999325	2020-05-11	Brazil
ORF6_33_T	ORF6	33	SRR13018879	27299	T	C	0,999566	2020-05-11	Brazil
N_203_K	N	203	SRR13018879	28881	G	A	1	2020-05-11	Brazil
N_204_R	N	204	SRR13018879	28883	G	C	1	2020-05-11	Brazil
N_292_T	N	292	SRR13018879	29148	T	C	1	2020-05-11	Brazil
ORF1ab_3829_F	ORF1ab	3829	SRR13018882	11750	C	T	0,0610687	2020-04-17	Brazil
ORF1ab_314_L	ORF1ab	314	SRR13018882	14408	C	T	1	2020-04-17	Brazil
S_614_G	S	614	SRR13018882	23403	A	G	0,999561	2020-04-17	Brazil
ORF6_33_T	ORF6	33	SRR13018882	27299	T	C	0,998357	2020-04-17	Brazil
ORF7a_100_NA	ORF7a	100	SRR13018882	27691	A	-TTT	0,698893	2020-04-17	Brazil
ORF7a_100_NA	ORF7a	100	SRR13018882	27693	T	+C	0,0854827	2020-04-17	Brazil
N_203_K	N	203	SRR13018882	28881	G	A	0,998744	2020-04-17	Brazil
N_204_R	N	204	SRR13018882	28883	G	C	1	2020-04-17	Brazil
N_292_T	N	292	SRR13018882	29148	T	C	0,99864	2020-04-17	Brazil
ORF1ab_140_NA	ORF1ab	140	SRR13018884	685	A	-AAGTCATTT	0,381417	2020-03-30	Brazil
ORF1ab_417_R	ORF1ab	417	SRR13018884	1515	A	G	0,994752	2020-03-30	Brazil
ORF1ab_3154_C	ORF1ab	3154	SRR13018884	9726	A	G	0,997808	2020-03-30	Brazil
ORF1ab_3603_NA	ORF1ab	3603	SRR13018884	11074	C	+T	0,0780985	2020-03-30	Brazil
ORF1ab_3606_NA	ORF1ab	3606	SRR13018884	11082	T	-G	0,0822526	2020-03-30	Brazil
ORF1ab_3606_F	ORF1ab	3606	SRR13018884	11083	G	T	0,996162	2020-03-30	Brazil
ORF3a_251_V	ORF3a	251	SRR13018884	26144	G	T	0,997222	2020-03-30	Brazil
ORF1ab_417_R	ORF1ab	417	SRR13018886	1515	A	G	0,999027	2020-04-28	Brazil
ORF1ab_3603_NA	ORF1ab	3603	SRR13018886	11074	C	+T	0,0871583	2020-04-28	Brazil
ORF1ab_3606_NA	ORF1ab	3606	SRR13018886	11082	T	-G	0,0812209	2020-04-28	Brazil
ORF1ab_3606_F	ORF1ab	3606	SRR13018886	11083	G	T	0,998034	2020-04-28	Brazil
ORF3a_251_V	ORF3a	251	SRR13018886	26144	G	T	0,999271	2020-04-28	Brazil
ORF1ab_1909_K	ORF1ab	1909	SRR13018888	5990	G	A	1	2020-04-28	Brazil
ORF1ab_314_L	ORF1ab	314	SRR13018888	14408	C	T	0,99863	2020-04-28	Brazil
S_553_I	S	553	SRR13018888	23220	C	T	0,998612	2020-04-28	Brazil
S_614_G	S	614	SRR13018888	23403	A	G	0,999754	2020-04-28	Brazil
ORF3a_100_S	ORF3a	100	SRR13018888	25690	G	A	1	2020-04-28	Brazil
ORF6_33_T	ORF6	33	SRR13018888	27299	T	C	0,99966	2020-04-28	Brazil
N_203_K	N	203	SRR13018888	28881	G	A	1	2020-04-28	Brazil
N_204_R	N	204	SRR13018888	28883	G	C	0,999045	2020-04-28	Brazil
N_292_T	N	292	SRR13018888	29148	T	C	1	2020-04-28	Brazil
ORF1ab_314_L	ORF1ab	314	SRR13018891	14408	C	T	0,999699	2020-04-09	Brazil
S_614_G	S	614	SRR13018891	23403	A	G	0,999163	2020-04-09	Brazil
ORF3a_100_C	ORF3a	100	SRR13018891	25690	G	T	0,630852	2020-04-09	Brazil
ORF6_33_T	ORF6	33	SRR13018891	27299	T	C	1	2020-04-09	Brazil
N_203_K	N	203	SRR13018891	28881	G	A	0,998914	2020-04-09	Brazil
N_204_R	N	204	SRR13018891	28883	G	C	0,998927	2020-04-09	Brazil
N_292_T	N	292	SRR13018891	29148	T	C	0,999312	2020-04-09	Brazil
ORF1ab_314_L	ORF1ab	314	SRR13018893	14408	C	T	0,999767	2020-04-22	Brazil
S_614_G	S	614	SRR13018893	23403	A	G	0,999566	2020-04-22	Brazil
S_1176_F	S	1176	SRR13018893	25088	G	T	1	2020-04-22	Brazil
ORF3a_172_C	ORF3a	172	SRR13018893	25906	G	T	1	2020-04-22	Brazil
N_203_K	N	203	SRR13018893	28881	G	A	1	2020-04-22	Brazil
N_204_R	N	204	SRR13018893	28883	G	C	0,999409	2020-04-22	Brazil
ORF1ab_1551_T	ORF1ab	1551	SRR13018897	4917	T	C	1	2020-04-01	Brazil
ORF1ab_314_L	ORF1ab	314	SRR13018897	14408	C	T	1	2020-04-01	Brazil
ORF1ab_1109_H	ORF1ab	1109	SRR13018897	16793	G	A	0,167928	2020-04-01	Brazil
S_614_G	S	614	SRR13018897	23403	A	G	0,999069	2020-04-01	Brazil
ORF6_33_T	ORF6	33	SRR13018897	27299	T	C	0,99953	2020-04-01	Brazil
N_203_K	N	203	SRR13018897	28881	G	A	1	2020-04-01	Brazil
N_204_R	N	204	SRR13018897	28883	G	C	0,999455	2020-04-01	Brazil
N_292_T	N	292	SRR13018897	29148	T	C	0,999755	2020-04-01	Brazil
ORF1ab_3606_F	ORF1ab	3606	SRR13018899	11083	G	T	0,40307	2020-04-22	Brazil
ORF1ab_314_L	ORF1ab	314	SRR13018899	14408	C	T	1	2020-04-22	Brazil
ORF1ab_1156_I	ORF1ab	1156	SRR13018899	16935	G	T	0,999467	2020-04-22	Brazil
S_614_G	S	614	SRR13018899	23403	A	G	0,999256	2020-04-22	Brazil
ORF6_33_T	ORF6	33	SRR13018899	27299	T	C	0,99862	2020-04-22	Brazil
N_203_K	N	203	SRR13018899	28881	G	A	1	2020-04-22	Brazil
N_204_R	N	204	SRR13018899	28883	G	C	1	2020-04-22	Brazil
N_292_T	N	292	SRR13018899	29148	T	C	0,999436	2020-04-22	Brazil
ORF1ab_1759_R	ORF1ab	1759	SRR13018904	5541	A	G	0,999193	2020-04-22	Brazil
ORF1ab_4159_I	ORF1ab	4159	SRR13018904	12741	C	T	0,999325	2020-04-22	Brazil
ORF1ab_314_L	ORF1ab	314	SRR13018904	14408	C	T	0,999372	2020-04-22	Brazil
S_614_G	S	614	SRR13018904	23403	A	G	0,999423	2020-04-22	Brazil
ORF3a_134_L	ORF3a	134	SRR13018904	25793	G	T	0,998607	2020-04-22	Brazil
ORF6_33_T	ORF6	33	SRR13018904	27299	T	C	0,99922	2020-04-22	Brazil
N_203_K	N	203	SRR13018904	28881	G	A	0,999349	2020-04-22	Brazil
N_204_R	N	204	SRR13018904	28883	G	C	1	2020-04-22	Brazil
N_292_T	N	292	SRR13018904	29148	T	C	0,999703	2020-04-22	Brazil
N_371_N	N	371	SRR13018904	29384	G	A	0,0617787	2020-04-22	Brazil
N_371_NA	N	371	SRR13018904	29384	G	+A	0,0509259	2020-04-22	Brazil
N_371_E	N	371	SRR13018904	29386	C	A	0,972424	2020-04-22	Brazil
ORF1ab_607_H	ORF1ab	607	SRR13018905	2086	G	T	0,999017	2020-05-04	Brazil
ORF1ab_314_L	ORF1ab	314	SRR13018905	14408	C	T	1	2020-05-04	Brazil
S_614_G	S	614	SRR13018905	23403	A	G	0,999353	2020-05-04	Brazil
ORF6_33_T	ORF6	33	SRR13018905	27299	T	C	0,997228	2020-05-04	Brazil
N_187_A	N	187	SRR13018905	28832	T	G	0,0550796	2020-05-04	Brazil
N_203_K	N	203	SRR13018905	28881	G	A	1	2020-05-04	Brazil
N_204_R	N	204	SRR13018905	28883	G	C	0,995415	2020-05-04	Brazil
N_292_T	N	292	SRR13018905	29148	T	C	0,999183	2020-05-04	Brazil
ORF1ab_607_H	ORF1ab	607	SRR13018906	2086	G	T	0,999687	2020-04-24	Brazil
ORF1ab_314_L	ORF1ab	314	SRR13018906	14408	C	T	0,99977	2020-04-24	Brazil
S_614_G	S	614	SRR13018906	23403	A	G	0,999787	2020-04-24	Brazil
ORF6_33_T	ORF6	33	SRR13018906	27299	T	C	0,999186	2020-04-24	Brazil
N_203_K	N	203	SRR13018906	28881	G	A	0,999514	2020-04-24	Brazil
N_204_R	N	204	SRR13018906	28883	G	C	0,998551	2020-04-24	Brazil
N_292_T	N	292	SRR13018906	29148	T	C	0,999778	2020-04-24	Brazil
ORF1ab_3979_N	ORF1ab	3979	SRR13018908	12202	G	T	0,998262	2020-04-07	Brazil
ORF1ab_314_L	ORF1ab	314	SRR13018908	14408	C	T	0,999837	2020-04-07	Brazil
ORF1ab_616_S	ORF1ab	616	SRR13018908	15313	G	T	0,999606	2020-04-07	Brazil
ORF1ab_2417_L	ORF1ab	2417	SRR13018908	20716	A	T	0,0660377	2020-04-07	Brazil
S_614_G	S	614	SRR13018908	23403	A	G	0,999826	2020-04-07	Brazil
S_1252_P	S	1252	SRR13018908	25316	T	C	0,99743	2020-04-07	Brazil
ORF6_33_T	ORF6	33	SRR13018908	27299	T	C	0,999206	2020-04-07	Brazil
N_203_K	N	203	SRR13018908	28881	G	A	0,999321	2020-04-07	Brazil
N_204_R	N	204	SRR13018908	28883	G	C	1	2020-04-07	Brazil
N_292_T	N	292	SRR13018908	29148	T	C	0,999229	2020-04-07	Brazil
ORF1ab_314_L	ORF1ab	314	SRR13018910	14408	C	T	1	2020-04-24	Brazil
S_614_G	S	614	SRR13018910	23403	A	G	0,999296	2020-04-24	Brazil
ORF3a_171_L	ORF3a	171	SRR13018910	25904	C	T	0,993976	2020-04-24	Brazil
ORF6_33_T	ORF6	33	SRR13018910	27299	T	C	0,999274	2020-04-24	Brazil
N_203_K	N	203	SRR13018910	28881	G	A	0,999354	2020-04-24	Brazil
N_204_R	N	204	SRR13018910	28883	G	C	0,999358	2020-04-24	Brazil
N_292_T	N	292	SRR13018910	29148	T	C	0,998852	2020-04-24	Brazil
ORF1ab_314_L	ORF1ab	314	SRR13020935	14408	C	T	1	2020-07-03	United States
S_614_G	S	614	SRR13020935	23403	A	G	1	2020-07-03	United States
N_194_L	N	194	SRR13020935	28854	C	T	1	2020-07-03	United States
ORF1ab_147_A	ORF1ab	147	SRR13050897	705	A	C	0,143617	2020-05-01	United States
ORF1ab_151_A	ORF1ab	151	SRR13050897	716	A	G	0,767748	2020-05-01	United States
ORF1ab_610_L	ORF1ab	610	SRR13050897	2094	C	T	0,99947	2020-05-01	United States
ORF1ab_2144_NA	ORF1ab	2144	SRR13050897	6696	C	+T	0,0650522	2020-05-01	United States
ORF1ab_314_L	ORF1ab	314	SRR13050897	14408	C	T	0,999742	2020-05-01	United States
ORF1ab_833_NA	ORF1ab	833	SRR13050897	15965	G	+T	0,0599847	2020-05-01	United States
S_614_G	S	614	SRR13050897	23403	A	G	0,999417	2020-05-01	United States
ORF3a_57_H	ORF3a	57	SRR13050897	25563	G	T	0,999512	2020-05-01	United States
ORF1ab_1640_L	ORF1ab	1640	SRR13050898	5184	C	T	0,999487	2020-05-01	United States
ORF1ab_2018_S	ORF1ab	2018	SRR13050898	6317	C	T	0,129307	2020-05-01	United States
ORF1ab_2144_NA	ORF1ab	2144	SRR13050898	6696	C	+T	0,0631954	2020-05-01	United States
ORF1ab_314_L	ORF1ab	314	SRR13050898	14408	C	T	1	2020-05-01	United States
ORF1ab_833_NA	ORF1ab	833	SRR13050898	15965	G	+T	0,0529847	2020-05-01	United States
S_614_G	S	614	SRR13050898	23403	A	G	0,999777	2020-05-01	United States
ORF1ab_265_I	ORF1ab	265	SRR13050899	1059	C	T	1	2020-04-22	United States
ORF1ab_2144_NA	ORF1ab	2144	SRR13050899	6696	C	+T	0,059044	2020-04-22	United States
ORF1ab_162_V	ORF1ab	162	SRR13050899	13951	A	G	0,183858	2020-04-22	United States
ORF1ab_314_L	ORF1ab	314	SRR13050899	14408	C	T	0,999265	2020-04-22	United States
ORF1ab_833_NA	ORF1ab	833	SRR13050899	15965	G	+T	0,0504348	2020-04-22	United States
S_614_G	S	614	SRR13050899	23403	A	G	0,999345	2020-04-22	United States
S_1165_N	S	1165	SRR13050899	25055	G	A	0,118125	2020-04-22	United States
ORF3a_57_H	ORF3a	57	SRR13050899	25563	G	T	0,999345	2020-04-22	United States
ORF1ab_1640_L	ORF1ab	1640	SRR13050900	5184	C	T	1	2020-04-23	United States
ORF1ab_2144_NA	ORF1ab	2144	SRR13050900	6696	C	+T	0,0642551	2020-04-23	United States
ORF1ab_314_L	ORF1ab	314	SRR13050900	14408	C	T	0,999158	2020-04-23	United States
ORF1ab_833_NA	ORF1ab	833	SRR13050900	15965	G	+T	0,051146	2020-04-23	United States
ORF1ab_1126_D	ORF1ab	1126	SRR13050900	16844	G	A	0,999782	2020-04-23	United States
S_614_G	S	614	SRR13050900	23403	A	G	0,998903	2020-04-23	United States
E_71_L	E	71	SRR13050900	26456	C	T	0,99895	2020-04-23	United States
N_14_C	N	14	SRR13050900	28313	C	T	1	2020-04-23	United States
ORF1ab_390_Q	ORF1ab	390	SRR13050901	1433	G	C	1	2020-04-22	United States
ORF1ab_2144_NA	ORF1ab	2144	SRR13050901	6696	C	+T	0,0696108	2020-04-22	United States
ORF1ab_314_L	ORF1ab	314	SRR13050901	14408	C	T	0,999428	2020-04-22	United States
ORF1ab_833_NA	ORF1ab	833	SRR13050901	15965	G	+T	0,0640986	2020-04-22	United States
S_614_G	S	614	SRR13050901	23403	A	G	1	2020-04-22	United States
ORF1ab_306_F	ORF1ab	306	SRR13050902	1181	G	T	0,999273	2020-10-06	United States
ORF1ab_3359_L	ORF1ab	3359	SRR13050902	10341	C	T	0,999433	2020-10-06	United States
ORF1ab_3892_I	ORF1ab	3892	SRR13050902	11939	G	A	0,997826	2020-10-06	United States
ORF1ab_314_L	ORF1ab	314	SRR13050902	14408	C	T	0,999853	2020-10-06	United States
S_614_G	S	614	SRR13050902	23403	A	G	0,999629	2020-10-06	United States
ORF3a_108_F	ORF3a	108	SRR13050902	25714	C	T	0,991851	2020-10-06	United States
N_194_L	N	194	SRR13050902	28854	C	T	1	2020-10-06	United States
N_260_NA	N	260	SRR13050902	29051	C	+A	0,0631506	2020-10-06	United States
ORF1ab_306_F	ORF1ab	306	SRR13050903	1181	G	T	0,999567	2020-10-05	United States
ORF1ab_2144_NA	ORF1ab	2144	SRR13050903	6696	C	+T	0,0553797	2020-10-05	United States
ORF1ab_3359_L	ORF1ab	3359	SRR13050903	10341	C	T	0,998666	2020-10-05	United States
ORF1ab_3892_I	ORF1ab	3892	SRR13050903	11939	G	A	0,997278	2020-10-05	United States
ORF1ab_314_L	ORF1ab	314	SRR13050903	14408	C	T	0,99949	2020-10-05	United States
ORF1ab_2168_T	ORF1ab	2168	SRR13050903	19969	G	A	0,997041	2020-10-05	United States
S_614_G	S	614	SRR13050903	23403	A	G	0,999307	2020-10-05	United States
N_194_L	N	194	SRR13050903	28854	C	T	0,999464	2020-10-05	United States
ORF1ab_306_F	ORF1ab	306	SRR13050904	1181	G	T	0,99896	2020-10-06	United States
ORF1ab_2144_NA	ORF1ab	2144	SRR13050904	6696	C	+T	0,0730375	2020-10-06	United States
ORF1ab_3359_L	ORF1ab	3359	SRR13050904	10341	C	T	0,997735	2020-10-06	United States
ORF1ab_3892_I	ORF1ab	3892	SRR13050904	11939	G	A	0,997265	2020-10-06	United States
ORF1ab_314_L	ORF1ab	314	SRR13050904	14408	C	T	0,999302	2020-10-06	United States
ORF1ab_1917_L	ORF1ab	1917	SRR13050904	19217	C	T	0,999479	2020-10-06	United States
ORF1ab_2168_T	ORF1ab	2168	SRR13050904	19969	G	A	1	2020-10-06	United States
S_614_G	S	614	SRR13050904	23403	A	G	0,999746	2020-10-06	United States
ORF3a_108_F	ORF3a	108	SRR13050904	25714	C	T	0,999078	2020-10-06	United States
N_194_L	N	194	SRR13050904	28854	C	T	1	2020-10-06	United States
ORF1ab_306_F	ORF1ab	306	SRR13050906	1181	G	T	1	2020-10-06	United States
ORF1ab_2069_I	ORF1ab	2069	SRR13050906	6471	C	T	0,959131	2020-10-06	United States
ORF1ab_2144_NA	ORF1ab	2144	SRR13050906	6696	C	+T	0,0681199	2020-10-06	United States
ORF1ab_3359_L	ORF1ab	3359	SRR13050906	10341	C	T	0,999463	2020-10-06	United States
ORF1ab_3892_I	ORF1ab	3892	SRR13050906	11939	G	A	0,998048	2020-10-06	United States
ORF1ab_314_L	ORF1ab	314	SRR13050906	14408	C	T	0,999228	2020-10-06	United States
ORF1ab_1511_I	ORF1ab	1511	SRR13050906	17999	C	T	1	2020-10-06	United States
ORF1ab_2168_T	ORF1ab	2168	SRR13050906	19969	G	A	1	2020-10-06	United States
S_614_G	S	614	SRR13050906	23403	A	G	0,999368	2020-10-06	United States
S_681_H	S	681	SRR13050906	23604	C	A	0,999592	2020-10-06	United States
ORF3a_108_F	ORF3a	108	SRR13050906	25714	C	T	0,99961	2020-10-06	United States
N_194_L	N	194	SRR13050906	28854	C	T	0,999106	2020-10-06	United States
ORF1ab_197_S	ORF1ab	197	SRR13050907	854	C	T	1	2020-10-06	United States
ORF1ab_265_I	ORF1ab	265	SRR13050907	1059	C	T	1	2020-10-06	United States
ORF1ab_2144_NA	ORF1ab	2144	SRR13050907	6696	C	+T	0,0515189	2020-10-06	United States
ORF1ab_3352_F	ORF1ab	3352	SRR13050907	10319	C	T	0,9992	2020-10-06	United States
ORF1ab_3570_N	ORF1ab	3570	SRR13050907	10974	G	A	0,999623	2020-10-06	United States
ORF1ab_314_L	ORF1ab	314	SRR13050907	14408	C	T	0,999582	2020-10-06	United States
ORF1ab_1653_D	ORF1ab	1653	SRR13050907	18424	A	G	0,999657	2020-10-06	United States
ORF1ab_2613_C	ORF1ab	2613	SRR13050907	21304	C	T	1	2020-10-06	United States
S_614_G	S	614	SRR13050907	23403	A	G	0,999263	2020-10-06	United States
ORF3a_57_H	ORF3a	57	SRR13050907	25563	G	T	0,998716	2020-10-06	United States
ORF3a_118_L	ORF3a	118	SRR13050907	25744	A	T	1	2020-10-06	United States
ORF3a_172_V	ORF3a	172	SRR13050907	25907	G	T	0,938676	2020-10-06	United States
ORF8_24_L	ORF8	24	SRR13050907	27964	C	T	1	2020-10-06	United States
N_67_S	N	67	SRR13050907	28472	C	T	0,999644	2020-10-06	United States
N_199_L	N	199	SRR13050907	28869	C	T	1	2020-10-06	United States
ORF1ab_224_I	ORF1ab	224	SRR13050908	936	C	T	0,999683	2020-10-05	United States
ORF1ab_265_I	ORF1ab	265	SRR13050908	1059	C	T	0,999634	2020-10-05	United States
ORF1ab_2144_NA	ORF1ab	2144	SRR13050908	6696	C	+T	0,0562011	2020-10-05	United States
ORF1ab_3352_F	ORF1ab	3352	SRR13050908	10319	C	T	0,999377	2020-10-05	United States
ORF1ab_314_L	ORF1ab	314	SRR13050908	14408	C	T	0,999837	2020-10-05	United States
ORF1ab_1653_D	ORF1ab	1653	SRR13050908	18424	A	G	0,999801	2020-10-05	United States
ORF1ab_2613_C	ORF1ab	2613	SRR13050908	21304	C	T	0,997468	2020-10-05	United States
S_273_S	S	273	SRR13050908	22381	G	T	1	2020-10-05	United States
S_614_G	S	614	SRR13050908	23403	A	G	0,999623	2020-10-05	United States
S_783_V	S	783	SRR13050908	23910	C	T	1	2020-10-05	United States
ORF3a_57_H	ORF3a	57	SRR13050908	25563	G	T	0,999693	2020-10-05	United States
ORF3a_172_V	ORF3a	172	SRR13050908	25907	G	T	0,956204	2020-10-05	United States
ORF8_24_L	ORF8	24	SRR13050908	27964	C	T	1	2020-10-05	United States
N_67_S	N	67	SRR13050908	28472	C	T	0,999584	2020-10-05	United States
N_199_L	N	199	SRR13050908	28869	C	T	1	2020-10-05	United States
ORF1ab_306_F	ORF1ab	306	SRR13050909	1181	G	T	1	2020-10-06	United States
ORF1ab_2144_NA	ORF1ab	2144	SRR13050909	6696	C	+T	0,0618744	2020-10-06	United States
ORF1ab_3359_L	ORF1ab	3359	SRR13050909	10341	C	T	0,999523	2020-10-06	United States
ORF1ab_3892_I	ORF1ab	3892	SRR13050909	11939	G	A	0,997372	2020-10-06	United States
ORF1ab_314_L	ORF1ab	314	SRR13050909	14408	C	T	0,999678	2020-10-06	United States
ORF1ab_2168_T	ORF1ab	2168	SRR13050909	19969	G	A	1	2020-10-06	United States
S_614_G	S	614	SRR13050909	23403	A	G	0,999505	2020-10-06	United States
ORF3a_108_F	ORF3a	108	SRR13050909	25714	C	T	0,999641	2020-10-06	United States
N_194_L	N	194	SRR13050909	28854	C	T	0,999783	2020-10-06	United States
ORF1ab_265_I	ORF1ab	265	SRR13050910	1059	C	T	0,999586	2020-04-23	United States
ORF1ab_694_T	ORF1ab	694	SRR13050910	2346	T	C	0,293878	2020-04-23	United States
ORF1ab_3493_S	ORF1ab	3493	SRR13050910	10743	T	C	0,0648056	2020-04-23	United States
ORF1ab_3541_R	ORF1ab	3541	SRR13050910	10886	G	C	0,0548731	2020-04-23	United States
ORF1ab_314_L	ORF1ab	314	SRR13050910	14408	C	T	0,999594	2020-04-23	United States
ORF1ab_833_NA	ORF1ab	833	SRR13050910	15965	G	+T	0,116873	2020-04-23	United States
S_614_G	S	614	SRR13050910	23403	A	G	1	2020-04-23	United States
ORF3a_57_H	ORF3a	57	SRR13050910	25563	G	T	0,999069	2020-04-23	United States
N_260_NA	N	260	SRR13050910	29051	C	+A	0,0528541	2020-04-23	United States
ORF1ab_265_I	ORF1ab	265	SRR13050911	1059	C	T	0,999718	2020-10-06	United States
ORF1ab_2144_NA	ORF1ab	2144	SRR13050911	6696	C	+T	0,0544258	2020-10-06	United States
ORF1ab_3352_F	ORF1ab	3352	SRR13050911	10319	C	T	0,999191	2020-10-06	United States
ORF1ab_314_L	ORF1ab	314	SRR13050911	14408	C	T	0,998451	2020-10-06	United States
ORF1ab_1653_D	ORF1ab	1653	SRR13050911	18424	A	G	0,999312	2020-10-06	United States
ORF1ab_2613_C	ORF1ab	2613	SRR13050911	21304	C	T	0,999198	2020-10-06	United States
S_614_G	S	614	SRR13050911	23403	A	G	0,999472	2020-10-06	United States
S_1139_N	S	1139	SRR13050911	24977	G	A	0,999505	2020-10-06	United States
ORF3a_24_I	ORF3a	24	SRR13050911	25463	C	T	0,999307	2020-10-06	United States
ORF3a_57_H	ORF3a	57	SRR13050911	25563	G	T	0,999694	2020-10-06	United States
ORF3a_172_V	ORF3a	172	SRR13050911	25907	G	T	0,92131	2020-10-06	United States
ORF8_24_L	ORF8	24	SRR13050911	27964	C	T	1	2020-10-06	United States
N_67_S	N	67	SRR13050911	28472	C	T	0,999132	2020-10-06	United States
N_199_L	N	199	SRR13050911	28869	C	T	0,999466	2020-10-06	United States
ORF1ab_265_I	ORF1ab	265	SRR13050912	1059	C	T	1	2020-10-07	United States
ORF1ab_540_V	ORF1ab	540	SRR13050912	1884	C	T	0,553994	2020-10-07	United States
ORF1ab_2144_NA	ORF1ab	2144	SRR13050912	6696	C	+T	0,0670506	2020-10-07	United States
ORF1ab_3352_F	ORF1ab	3352	SRR13050912	10319	C	T	0,999103	2020-10-07	United States
ORF1ab_314_L	ORF1ab	314	SRR13050912	14408	C	T	0,999206	2020-10-07	United States
ORF1ab_1653_D	ORF1ab	1653	SRR13050912	18424	A	G	1	2020-10-07	United States
ORF1ab_2613_C	ORF1ab	2613	SRR13050912	21304	C	T	1	2020-10-07	United States
S_614_G	S	614	SRR13050912	23403	A	G	1	2020-10-07	United States
ORF3a_57_H	ORF3a	57	SRR13050912	25563	G	T	0,999567	2020-10-07	United States
ORF3a_155_Y	ORF3a	155	SRR13050912	25855	G	T	0,998236	2020-10-07	United States
ORF3a_172_V	ORF3a	172	SRR13050912	25907	G	T	0,940036	2020-10-07	United States
ORF6_7_S	ORF6	7	SRR13050912	27221	T	C	0,950996	2020-10-07	United States
ORF8_24_L	ORF8	24	SRR13050912	27964	C	T	1	2020-10-07	United States
N_67_S	N	67	SRR13050912	28472	C	T	1	2020-10-07	United States
N_199_L	N	199	SRR13050912	28869	C	T	0,9998	2020-10-07	United States
ORF1ab_2083_R	ORF1ab	2083	SRR13050916	6512	A	C	1	2020-04-29	United States
ORF1ab_2144_NA	ORF1ab	2144	SRR13050916	6696	C	+T	0,067559	2020-04-29	United States
ORF1ab_314_L	ORF1ab	314	SRR13050916	14408	C	T	1	2020-04-29	United States
S_614_G	S	614	SRR13050916	23403	A	G	1	2020-04-29	United States
ORF3a_57_H	ORF3a	57	SRR13050916	25563	G	T	0,999117	2020-04-29	United States
ORF1ab_265_I	ORF1ab	265	SRR13050917	1059	C	T	1	2020-04-30	United States
ORF1ab_2069_I	ORF1ab	2069	SRR13050917	6471	C	T	0,13988	2020-04-30	United States
ORF1ab_2144_NA	ORF1ab	2144	SRR13050917	6696	C	+T	0,0613636	2020-04-30	United States
ORF1ab_314_L	ORF1ab	314	SRR13050917	14408	C	T	0,999459	2020-04-30	United States
ORF1ab_833_NA	ORF1ab	833	SRR13050917	15965	G	+T	0,0579372	2020-04-30	United States
S_614_G	S	614	SRR13050917	23403	A	G	1	2020-04-30	United States
S_939_F	S	939	SRR13050917	24378	C	T	0,999321	2020-04-30	United States
ORF3a_57_H	ORF3a	57	SRR13050917	25563	G	T	0,997911	2020-04-30	United States
ORF8_24_L	ORF8	24	SRR13050917	27964	C	T	1	2020-04-30	United States
ORF1ab_265_I	ORF1ab	265	SRR13050920	1059	C	T	0,999222	2020-04-30	United States
ORF1ab_2144_NA	ORF1ab	2144	SRR13050920	6696	C	+T	0,0732293	2020-04-30	United States
ORF1ab_314_L	ORF1ab	314	SRR13050920	14408	C	T	0,99942	2020-04-30	United States
ORF1ab_2164_K	ORF1ab	2164	SRR13050920	19957	G	A	0,122549	2020-04-30	United States
ORF1ab_2270_Y	ORF1ab	2270	SRR13050920	20275	G	T	1	2020-04-30	United States
S_3_NA	S	3	SRR13050920	21569	G	+T	0,0947581	2020-04-30	United States
S_5_F	S	5	SRR13050920	21575	C	T	1	2020-04-30	United States
S_614_G	S	614	SRR13050920	23403	A	G	1	2020-04-30	United States
S_1104_L	S	1104	SRR13050920	24872	G	T	0,772787	2020-04-30	United States
ORF3a_57_H	ORF3a	57	SRR13050920	25563	G	T	1	2020-04-30	United States
ORF1ab_190_L	ORF1ab	190	SRR13050921	833	T	C	1	2020-04-23	United States
ORF1ab_265_I	ORF1ab	265	SRR13050921	1059	C	T	1	2020-04-23	United States
ORF1ab_2144_NA	ORF1ab	2144	SRR13050921	6696	C	+T	0,0512653	2020-04-23	United States
ORF1ab_3705_V	ORF1ab	3705	SRR13050921	11379	C	T	0,558159	2020-04-23	United States
ORF1ab_314_L	ORF1ab	314	SRR13050921	14408	C	T	0,99977	2020-04-23	United States
S_253_G	S	253	SRR13050921	22320	A	G	0,998016	2020-04-23	United States
S_614_G	S	614	SRR13050921	23403	A	G	1	2020-04-23	United States
ORF3a_57_H	ORF3a	57	SRR13050921	25563	G	T	1	2020-04-23	United States
ORF8_24_L	ORF8	24	SRR13050921	27964	C	T	1	2020-04-23	United States
ORF1ab_1640_L	ORF1ab	1640	SRR13050924	5184	C	T	0,999395	2020-04-30	United States
ORF1ab_2144_NA	ORF1ab	2144	SRR13050924	6696	C	+T	0,0643599	2020-04-30	United States
ORF1ab_314_L	ORF1ab	314	SRR13050924	14408	C	T	0,999757	2020-04-30	United States
S_614_G	S	614	SRR13050924	23403	A	G	0,999765	2020-04-30	United States
ORF1ab_1640_L	ORF1ab	1640	SRR13050925	5184	C	T	0,998832	2020-04-29	United States
ORF1ab_2144_NA	ORF1ab	2144	SRR13050925	6696	C	+T	0,058185	2020-04-29	United States
ORF1ab_314_L	ORF1ab	314	SRR13050925	14408	C	T	1	2020-04-29	United States
S_614_G	S	614	SRR13050925	23403	A	G	0,99937	2020-04-29	United States
ORF1ab_892_S	ORF1ab	892	SRR13050927	2939	C	T	0,998991	2020-04-30	United States
ORF1ab_2144_NA	ORF1ab	2144	SRR13050927	6696	C	+T	0,0696429	2020-04-30	United States
ORF1ab_314_L	ORF1ab	314	SRR13050927	14408	C	T	0,999484	2020-04-30	United States
ORF1ab_1619_Y	ORF1ab	1619	SRR13050927	18322	C	T	0,999736	2020-04-30	United States
S_614_G	S	614	SRR13050927	23403	A	G	0,99974	2020-04-30	United States
ORF1ab_190_L	ORF1ab	190	SRR13050930	833	T	C	1	2020-04-30	United States
ORF1ab_265_I	ORF1ab	265	SRR13050930	1059	C	T	1	2020-04-30	United States
ORF1ab_2144_NA	ORF1ab	2144	SRR13050930	6696	C	+T	0,072042	2020-04-30	United States
ORF1ab_314_L	ORF1ab	314	SRR13050930	14408	C	T	0,999433	2020-04-30	United States
ORF1ab_833_NA	ORF1ab	833	SRR13050930	15965	G	+T	0,0549028	2020-04-30	United States
S_253_G	S	253	SRR13050930	22320	A	G	1	2020-04-30	United States
S_614_G	S	614	SRR13050930	23403	A	G	0,999361	2020-04-30	United States
ORF3a_57_H	ORF3a	57	SRR13050930	25563	G	T	1	2020-04-30	United States
ORF8_24_L	ORF8	24	SRR13050930	27964	C	T	0,992647	2020-04-30	United States
ORF1ab_263_L	ORF1ab	263	SRR13050931	1052	T	C	0,138383	2020-04-30	United States
ORF1ab_1085_F	ORF1ab	1085	SRR13050931	3518	G	T	0,997917	2020-04-30	United States
ORF1ab_2144_NA	ORF1ab	2144	SRR13050931	6696	C	+T	0,0836397	2020-04-30	United States
ORF1ab_314_L	ORF1ab	314	SRR13050931	14408	C	T	0,999687	2020-04-30	United States
ORF1ab_2339_F	ORF1ab	2339	SRR13050931	20483	C	T	0,218487	2020-04-30	United States
S_614_G	S	614	SRR13050931	23403	A	G	1	2020-04-30	United States
ORF10_39_Q	ORF10	39	SRR13050931	29672	T	C	1	2020-04-30	United States
ORF1ab_265_I	ORF1ab	265	SRR13050933	1059	C	T	0,999582	2020-05-01	United States
ORF1ab_2144_NA	ORF1ab	2144	SRR13050933	6696	C	+T	0,0609349	2020-05-01	United States
ORF1ab_314_L	ORF1ab	314	SRR13050933	14408	C	T	0,9994	2020-05-01	United States
ORF1ab_1634_NA	ORF1ab	1634	SRR13050933	18368	G	+T	0,0800899	2020-05-01	United States
S_614_G	S	614	SRR13050933	23403	A	G	0,999301	2020-05-01	United States
S_992_NA	S	992	SRR13050933	24536	C	-AA	0,0546875	2020-05-01	United States
ORF3a_57_H	ORF3a	57	SRR13050933	25563	G	T	0,999646	2020-05-01	United States
ORF1ab_1640_L	ORF1ab	1640	SRR13050935	5184	C	T	0,998239	2020-05-01	United States
ORF1ab_2144_NA	ORF1ab	2144	SRR13050935	6696	C	+T	0,0764984	2020-05-01	United States
ORF1ab_3606_F	ORF1ab	3606	SRR13050935	11083	G	T	0,0622024	2020-05-01	United States
ORF1ab_314_L	ORF1ab	314	SRR13050935	14408	C	T	0,99957	2020-05-01	United States
S_614_G	S	614	SRR13050935	23403	A	G	1	2020-05-01	United States
ORF1ab_190_L	ORF1ab	190	SRR13050937	833	T	C	0,999331	2020-05-02	United States
ORF1ab_265_I	ORF1ab	265	SRR13050937	1059	C	T	1	2020-05-02	United States
ORF1ab_2144_NA	ORF1ab	2144	SRR13050937	6696	C	+T	0,0528866	2020-05-02	United States
ORF1ab_314_L	ORF1ab	314	SRR13050937	14408	C	T	0,999318	2020-05-02	United States
ORF1ab_833_NA	ORF1ab	833	SRR13050937	15965	G	+T	0,0510119	2020-05-02	United States
S_253_G	S	253	SRR13050937	22320	A	G	1	2020-05-02	United States
S_614_G	S	614	SRR13050937	23403	A	G	0,999602	2020-05-02	United States
ORF3a_57_H	ORF3a	57	SRR13050937	25563	G	T	0,999291	2020-05-02	United States
ORF1ab_1640_L	ORF1ab	1640	SRR13050938	5184	C	T	0,999015	2020-05-01	United States
ORF1ab_2144_NA	ORF1ab	2144	SRR13050938	6696	C	+T	0,0570292	2020-05-01	United States
ORF1ab_2274_I	ORF1ab	2274	SRR13050938	7086	C	T	0,102085	2020-05-01	United States
ORF1ab_314_L	ORF1ab	314	SRR13050938	14408	C	T	1	2020-05-01	United States
S_614_G	S	614	SRR13050938	23403	A	G	0,99916	2020-05-01	United States
ORF1ab_120_N	ORF1ab	120	SRR13050939	625	G	T	1	2020-05-01	United States
ORF1ab_2144_NA	ORF1ab	2144	SRR13050939	6696	C	+T	0,0663146	2020-05-01	United States
ORF1ab_2605_S	ORF1ab	2605	SRR13050939	8078	C	T	1	2020-05-01	United States
ORF1ab_3043_V	ORF1ab	3043	SRR13050939	9392	A	G	0,953072	2020-05-01	United States
ORF1ab_314_L	ORF1ab	314	SRR13050939	14408	C	T	0,999575	2020-05-01	United States
ORF1ab_1326_D	ORF1ab	1326	SRR13050939	17444	C	A	0,962406	2020-05-01	United States
S_614_G	S	614	SRR13050939	23403	A	G	0,999045	2020-05-01	United States
ORF1ab_3_G	ORF1ab	3	SRR13050942	272	A	G	1	2020-05-01	United States
ORF1ab_2144_NA	ORF1ab	2144	SRR13050942	6696	C	+T	0,0593737	2020-05-01	United States
ORF1ab_833_NA	ORF1ab	833	SRR13050942	15965	G	+T	0,0538298	2020-05-01	United States
ORF1ab_1078_H	ORF1ab	1078	SRR13050942	16700	G	A	1	2020-05-01	United States
ORF1ab_1427_L	ORF1ab	1427	SRR13050942	17747	C	T	0,752354	2020-05-01	United States
ORF1ab_1464_C	ORF1ab	1464	SRR13050942	17858	A	G	0,999658	2020-05-01	United States
ORF1ab_190_L	ORF1ab	190	SRR13050944	833	T	C	1	2020-04-21	United States
ORF1ab_265_I	ORF1ab	265	SRR13050944	1059	C	T	1	2020-04-21	United States
ORF1ab_2144_NA	ORF1ab	2144	SRR13050944	6696	C	+T	0,0513266	2020-04-21	United States
ORF1ab_3705_V	ORF1ab	3705	SRR13050944	11379	C	T	0,572496	2020-04-21	United States
ORF1ab_314_L	ORF1ab	314	SRR13050944	14408	C	T	0,999775	2020-04-21	United States
S_253_G	S	253	SRR13050944	22320	A	G	0,998201	2020-04-21	United States
S_614_G	S	614	SRR13050944	23403	A	G	1	2020-04-21	United States
ORF3a_57_H	ORF3a	57	SRR13050944	25563	G	T	1	2020-04-21	United States
ORF8_24_L	ORF8	24	SRR13050944	27964	C	T	0,99802	2020-04-21	United States
ORF1ab_140_NA	ORF1ab	140	SRR13061311	685	A	-AAGTCATTT	0,979725	2020-03-17	United States
ORF1ab_265_I	ORF1ab	265	SRR13061311	1059	C	T	1	2020-03-17	United States
ORF1ab_314_L	ORF1ab	314	SRR13061311	14408	C	T	0,998575	2020-03-17	United States
S_614_G	S	614	SRR13061311	23403	A	G	0,998684	2020-03-17	United States
ORF3a_57_H	ORF3a	57	SRR13061311	25563	G	T	1	2020-03-17	United States
ORF1ab_265_I	ORF1ab	265	SRR13061312	1059	C	T	1	2020-03-16	United States
ORF1ab_314_L	ORF1ab	314	SRR13061312	14408	C	T	1	2020-03-16	United States
S_614_G	S	614	SRR13061312	23403	A	G	1	2020-03-16	United States
ORF3a_57_H	ORF3a	57	SRR13061312	25563	G	T	1	2020-03-16	United States
ORF1ab_265_I	ORF1ab	265	SRR13061313	1059	C	T	1	2020-03-16	United States
ORF1ab_1016_F	ORF1ab	1016	SRR13061313	3311	C	T	0,997368	2020-03-16	United States
ORF1ab_2144_NA	ORF1ab	2144	SRR13061313	6696	C	+T	0,0552995	2020-03-16	United States
ORF1ab_3884_L	ORF1ab	3884	SRR13061313	11916	C	T	0,997928	2020-03-16	United States
ORF1ab_314_L	ORF1ab	314	SRR13061313	14408	C	T	1	2020-03-16	United States
ORF1ab_1844_V	ORF1ab	1844	SRR13061313	18998	C	T	0,997268	2020-03-16	United States
S_614_G	S	614	SRR13061313	23403	A	G	0,996795	2020-03-16	United States
ORF3a_57_H	ORF3a	57	SRR13061313	25563	G	T	0,998698	2020-03-16	United States
ORF3a_104_NA	ORF3a	104	SRR13061313	25703	C	+T	0,0606061	2020-03-16	United States
ORF3a_106_F	ORF3a	106	SRR13061313	25708	C	T	1	2020-03-16	United States
ORF1ab_265_I	ORF1ab	265	SRR13061314	1059	C	T	0,997845	2020-03-17	United States
ORF1ab_3884_L	ORF1ab	3884	SRR13061314	11916	C	T	1	2020-03-17	United States
ORF1ab_314_L	ORF1ab	314	SRR13061314	14408	C	T	1	2020-03-17	United States
ORF1ab_1844_V	ORF1ab	1844	SRR13061314	18998	C	T	0,996875	2020-03-17	United States
S_614_G	S	614	SRR13061314	23403	A	G	0,9968	2020-03-17	United States
S_717_S	S	717	SRR13061314	23712	A	G	0,101266	2020-03-17	United States
ORF3a_57_H	ORF3a	57	SRR13061314	25563	G	T	1	2020-03-17	United States
ORF1ab_265_I	ORF1ab	265	SRR13061315	1059	C	T	1	2020-03-17	United States
ORF1ab_314_L	ORF1ab	314	SRR13061315	14408	C	T	0,998779	2020-03-17	United States
S_614_G	S	614	SRR13061315	23403	A	G	1	2020-03-17	United States
ORF3a_57_H	ORF3a	57	SRR13061315	25563	G	T	1	2020-03-17	United States
ORF1ab_265_I	ORF1ab	265	SRR13061316	1059	C	T	1	2020-03-17	United States
ORF1ab_314_L	ORF1ab	314	SRR13061316	14408	C	T	1	2020-03-17	United States
S_5_F	S	5	SRR13061316	21575	C	T	0,0591017	2020-03-17	United States
S_614_G	S	614	SRR13061316	23403	A	G	1	2020-03-17	United States
ORF3a_57_H	ORF3a	57	SRR13061316	25563	G	T	0,998544	2020-03-17	United States
N_34_W	N	34	SRR13061316	28373	G	T	0,997249	2020-03-17	United States
ORF1ab_265_I	ORF1ab	265	SRR13061317	1059	C	T	1	2020-03-16	United States
ORF1ab_4162_V	ORF1ab	4162	SRR13061317	12750	C	T	1	2020-03-16	United States
ORF1ab_314_L	ORF1ab	314	SRR13061317	14408	C	T	1	2020-03-16	United States
S_614_G	S	614	SRR13061317	23403	A	G	0,997701	2020-03-16	United States
ORF3a_57_H	ORF3a	57	SRR13061317	25563	G	T	1	2020-03-16	United States
ORF1ab_265_I	ORF1ab	265	SRR13061318	1059	C	T	1	2020-03-16	United States
ORF1ab_519_S	ORF1ab	519	SRR13061318	1820	G	A	0,998585	2020-03-16	United States
ORF1ab_2144_NA	ORF1ab	2144	SRR13061318	6696	C	+T	0,0517404	2020-03-16	United States
ORF1ab_3529_V	ORF1ab	3529	SRR13061318	10851	C	T	1	2020-03-16	United States
ORF1ab_314_L	ORF1ab	314	SRR13061318	14408	C	T	1	2020-03-16	United States
S_614_G	S	614	SRR13061318	23403	A	G	1	2020-03-16	United States
ORF3a_57_H	ORF3a	57	SRR13061318	25563	G	T	1	2020-03-16	United States
ORF1ab_265_I	ORF1ab	265	SRR13061319	1059	C	T	0,998668	2020-03-16	United States
ORF1ab_3603_NA	ORF1ab	3603	SRR13061319	11074	C	+T	0,0502693	2020-03-16	United States
ORF1ab_3884_L	ORF1ab	3884	SRR13061319	11916	C	T	0,998974	2020-03-16	United States
ORF1ab_314_L	ORF1ab	314	SRR13061319	14408	C	T	1	2020-03-16	United States
ORF1ab_1844_V	ORF1ab	1844	SRR13061319	18998	C	T	0,997895	2020-03-16	United States
S_614_G	S	614	SRR13061319	23403	A	G	0,998706	2020-03-16	United States
ORF3a_57_H	ORF3a	57	SRR13061319	25563	G	T	0,998519	2020-03-16	United States
ORF1ab_265_I	ORF1ab	265	SRR13061320	1059	C	T	0,997773	2020-03-16	United States
ORF1ab_279_F	ORF1ab	279	SRR13061320	1101	C	T	0,167391	2020-03-16	United States
ORF1ab_388_Y	ORF1ab	388	SRR13061320	1427	C	T	0,275823	2020-03-16	United States
ORF1ab_3884_L	ORF1ab	3884	SRR13061320	11916	C	T	0,998864	2020-03-16	United States
ORF1ab_314_L	ORF1ab	314	SRR13061320	14408	C	T	1	2020-03-16	United States
ORF1ab_1844_V	ORF1ab	1844	SRR13061320	18998	C	T	1	2020-03-16	United States
S_614_G	S	614	SRR13061320	23403	A	G	1	2020-03-16	United States
ORF3a_57_H	ORF3a	57	SRR13061320	25563	G	T	1	2020-03-16	United States
ORF1ab_190_L	ORF1ab	190	SRR13061321	833	T	C	0,995439	2020-03-23	United States
ORF1ab_265_I	ORF1ab	265	SRR13061321	1059	C	T	1	2020-03-23	United States
ORF1ab_314_L	ORF1ab	314	SRR13061321	14408	C	T	1	2020-03-23	United States
S_614_G	S	614	SRR13061321	23403	A	G	1	2020-03-23	United States
ORF3a_57_H	ORF3a	57	SRR13061321	25563	G	T	1	2020-03-23	United States
ORF8_24_L	ORF8	24	SRR13061321	27964	C	T	1	2020-03-23	United States
ORF1ab_3071_Y	ORF1ab	3071	SRR13061322	9477	T	A	1	2020-03-16	United States
ORF1ab_3233_Y	ORF1ab	3233	SRR13061322	9962	C	T	0,0704225	2020-03-16	United States
ORF1ab_265_I	ORF1ab	265	SRR13061323	1059	C	T	1	2020-03-16	United States
ORF1ab_2144_NA	ORF1ab	2144	SRR13061323	6696	C	+T	0,0580431	2020-03-16	United States
ORF1ab_314_L	ORF1ab	314	SRR13061323	14408	C	T	0,998081	2020-03-16	United States
S_614_G	S	614	SRR13061323	23403	A	G	0,990566	2020-03-16	United States
S_647_V	S	647	SRR13061323	23502	C	T	1	2020-03-16	United States
ORF3a_57_H	ORF3a	57	SRR13061323	25563	G	T	1	2020-03-16	United States
ORF1ab_265_I	ORF1ab	265	SRR13061324	1059	C	T	1	2020-03-16	United States
ORF1ab_2144_NA	ORF1ab	2144	SRR13061324	6696	C	+T	0,0674847	2020-03-16	United States
ORF1ab_3246_F	ORF1ab	3246	SRR13061324	10002	C	T	1	2020-03-16	United States
ORF1ab_314_L	ORF1ab	314	SRR13061324	14408	C	T	1	2020-03-16	United States
S_614_G	S	614	SRR13061324	23403	A	G	0,996979	2020-03-16	United States
ORF3a_57_H	ORF3a	57	SRR13061324	25563	G	T	0,996377	2020-03-16	United States
ORF7a_28_I	ORF7a	28	SRR13061324	27476	C	T	0,255482	2020-03-16	United States
ORF1ab_265_I	ORF1ab	265	SRR13061325	1059	C	T	1	2020-03-17	United States
ORF1ab_2144_NA	ORF1ab	2144	SRR13061325	6696	C	+T	0,0631365	2020-03-17	United States
ORF1ab_314_L	ORF1ab	314	SRR13061325	14408	C	T	1	2020-03-17	United States
S_614_G	S	614	SRR13061325	23403	A	G	0,998066	2020-03-17	United States
ORF3a_57_H	ORF3a	57	SRR13061325	25563	G	T	1	2020-03-17	United States
ORF1ab_2144_NA	ORF1ab	2144	SRR13061326	6696	C	+T	0,0658915	2020-03-17	United States
ORF1ab_314_L	ORF1ab	314	SRR13061326	14408	C	T	1	2020-03-17	United States
S_614_G	S	614	SRR13061326	23403	A	G	1	2020-03-17	United States
ORF3a_57_H	ORF3a	57	SRR13061326	25563	G	T	0,998353	2020-03-17	United States
ORF1ab_265_I	ORF1ab	265	SRR13061327	1059	C	T	1	2020-03-17	United States
ORF1ab_2144_NA	ORF1ab	2144	SRR13061327	6696	C	+TT	0,0630499	2020-03-17	United States
ORF1ab_2144_NA	ORF1ab	2144	SRR13061327	6696	C	+T	0,202346	2020-03-17	United States
ORF1ab_2146_F	ORF1ab	2146	SRR13061327	6701	C	T	1	2020-03-17	United States
ORF1ab_2432_K	ORF1ab	2432	SRR13061327	7560	G	A	0,997712	2020-03-17	United States
ORF1ab_314_L	ORF1ab	314	SRR13061327	14408	C	T	1	2020-03-17	United States
S_614_G	S	614	SRR13061327	23403	A	G	0,998826	2020-03-17	United States
ORF3a_57_H	ORF3a	57	SRR13061327	25563	G	T	1	2020-03-17	United States
ORF1ab_1905_F	ORF1ab	1905	SRR13061328	5979	C	T	0,0538462	2020-03-16	United States
ORF1ab_2144_NA	ORF1ab	2144	SRR13061328	6696	C	+T	0,0566728	2020-03-16	United States
ORF1ab_3722_C	ORF1ab	3722	SRR13061328	11430	A	G	0,0641926	2020-03-16	United States
ORF1ab_1427_L	ORF1ab	1427	SRR13061328	17747	C	T	0,99169	2020-03-16	United States
ORF1ab_1464_C	ORF1ab	1464	SRR13061328	17858	A	G	0,991892	2020-03-16	United States
ORF1ab_1531_NA	ORF1ab	1531	SRR13061328	18058	C	+T	0,0644068	2020-03-16	United States
ORF1ab_2172_NA	ORF1ab	2172	SRR13061328	19983	C	+T	0,0681319	2020-03-16	United States
ORF1ab_1822_I	ORF1ab	1822	SRR13061329	5730	C	T	1	2020-03-16	United States
ORF1ab_3603_NA	ORF1ab	3603	SRR13061329	11074	C	+T	0,125373	2020-03-16	United States
ORF1ab_3606_NA	ORF1ab	3606	SRR13061329	11082	T	-G	0,0688623	2020-03-16	United States
ORF1ab_3606_F	ORF1ab	3606	SRR13061329	11083	G	T	0,996063	2020-03-16	United States
ORF1ab_1840_F	ORF1ab	1840	SRR13061329	18985	G	T	0,985714	2020-03-16	United States
ORF3a_251_V	ORF3a	251	SRR13061329	26144	G	T	1	2020-03-16	United States
ORF1ab_260_NA	ORF1ab	260	SRR13061330	1044	C	-A	0,0505992	2020-03-17	United States
ORF1ab_561_NA	ORF1ab	561	SRR13061330	1946	G	+T	0,0533808	2020-03-17	United States
ORF1ab_3603_NA	ORF1ab	3603	SRR13061330	11074	C	+T	0,0588235	2020-03-17	United States
ORF1ab_3638_NA	ORF1ab	3638	SRR13061330	11179	G	+T	0,055914	2020-03-17	United States
ORF1ab_314_L	ORF1ab	314	SRR13061330	14408	C	T	1	2020-03-17	United States
ORF1ab_383_H	ORF1ab	383	SRR13061330	14615	G	A	0,0820046	2020-03-17	United States
ORF1ab_520_T	ORF1ab	520	SRR13061330	15025	G	A	0,0536913	2020-03-17	United States
ORF1ab_540_G	ORF1ab	540	SRR13061330	15085	A	G	0,0534521	2020-03-17	United States
ORF1ab_703_NA	ORF1ab	703	SRR13061330	15575	G	-TAACAAAATTGCCGATAAGTATGTCCGCAATT	0,0526316	2020-03-17	United States
ORF1ab_783_NA	ORF1ab	783	SRR13061330	15814	G	-T	0,0544379	2020-03-17	United States
ORF1ab_2218_*	ORF1ab	2218	SRR13061330	20120	T	A	0,0561798	2020-03-17	United States
ORF1ab_2640_F	ORF1ab	2640	SRR13061330	21386	C	T	0,0603363	2020-03-17	United States
S_614_G	S	614	SRR13061330	23403	A	G	0,999027	2020-03-17	United States
ORF3a_42_NA	ORF3a	42	SRR13061330	25517	C	+T	0,0557073	2020-03-17	United States
ORF3a_57_H	ORF3a	57	SRR13061330	25563	G	T	1	2020-03-17	United States
ORF1ab_265_I	ORF1ab	265	SRR13061331	1059	C	T	1	2020-03-17	United States
ORF1ab_2144_NA	ORF1ab	2144	SRR13061331	6696	C	+T	0,0629921	2020-03-17	United States
ORF1ab_3603_NA	ORF1ab	3603	SRR13061331	11074	C	+T	0,0807229	2020-03-17	United States
ORF1ab_314_L	ORF1ab	314	SRR13061331	14408	C	T	1	2020-03-17	United States
S_614_G	S	614	SRR13061331	23403	A	G	1	2020-03-17	United States
ORF3a_57_H	ORF3a	57	SRR13061331	25563	G	T	1	2020-03-17	United States
M_44_NA	M	44	SRR13061331	26654	G	+T	0,0543616	2020-03-17	United States
ORF1ab_265_I	ORF1ab	265	SRR13061332	1059	C	T	1	2020-03-23	United States
ORF1ab_1188_L	ORF1ab	1188	SRR13061332	3828	C	T	0,994898	2020-03-23	United States
ORF1ab_3603_NA	ORF1ab	3603	SRR13061332	11074	C	+T	0,0625	2020-03-23	United States
ORF1ab_3606_F	ORF1ab	3606	SRR13061332	11083	G	T	0,214425	2020-03-23	United States
ORF1ab_314_L	ORF1ab	314	SRR13061332	14408	C	T	1	2020-03-23	United States
S_614_G	S	614	SRR13061332	23403	A	G	1	2020-03-23	United States
ORF3a_57_H	ORF3a	57	SRR13061332	25563	G	T	1	2020-03-23	United States
ORF1ab_140_NA	ORF1ab	140	SRR13061333	685	A	-AAGTCATTT	0,996294	2020-03-17	United States
ORF1ab_265_I	ORF1ab	265	SRR13061333	1059	C	T	1	2020-03-17	United States
ORF1ab_516_NA	ORF1ab	516	SRR13061333	1813	T	+A	0,0509194	2020-03-17	United States
ORF1ab_1188_L	ORF1ab	1188	SRR13061333	3828	C	T	0,0652174	2020-03-17	United States
ORF1ab_2144_NA	ORF1ab	2144	SRR13061333	6696	C	+T	0,0513447	2020-03-17	United States
ORF1ab_2150_F	ORF1ab	2150	SRR13061333	6713	G	T	0,0556845	2020-03-17	United States
ORF1ab_3603_NA	ORF1ab	3603	SRR13061333	11074	C	+T	0,112228	2020-03-17	United States
ORF1ab_314_L	ORF1ab	314	SRR13061333	14408	C	T	1	2020-03-17	United States
ORF1ab_1876_Y	ORF1ab	1876	SRR13061333	19093	G	T	0,0629291	2020-03-17	United States
S_271_*	S	271	SRR13061333	22373	C	T	0,0546448	2020-03-17	United States
S_614_G	S	614	SRR13061333	23403	A	G	1	2020-03-17	United States
S_1219_NA	S	1219	SRR13061333	25218	G	+T	0,0604326	2020-03-17	United States
ORF3a_57_H	ORF3a	57	SRR13061333	25563	G	T	1	2020-03-17	United States
E_19_NA	E	19	SRR13061333	26299	C	+T	0,0606061	2020-03-17	United States
N_119_S	N	119	SRR13061333	28628	G	T	0,0810398	2020-03-17	United States
ORF1ab_265_I	ORF1ab	265	SRR13061334	1059	C	T	1	2020-03-17	United States
ORF1ab_314_L	ORF1ab	314	SRR13061334	14408	C	T	1	2020-03-17	United States
S_614_G	S	614	SRR13061334	23403	A	G	0,998802	2020-03-17	United States
ORF3a_57_H	ORF3a	57	SRR13061334	25563	G	T	1	2020-03-17	United States
ORF1ab_265_I	ORF1ab	265	SRR13061335	1059	C	T	0,998523	2020-03-17	United States
ORF1ab_3884_L	ORF1ab	3884	SRR13061335	11916	C	T	1	2020-03-17	United States
ORF1ab_314_L	ORF1ab	314	SRR13061335	14408	C	T	1	2020-03-17	United States
ORF1ab_1844_V	ORF1ab	1844	SRR13061335	18998	C	T	1	2020-03-17	United States
S_614_G	S	614	SRR13061335	23403	A	G	0,998929	2020-03-17	United States
ORF3a_57_H	ORF3a	57	SRR13061335	25563	G	T	1	2020-03-17	United States
ORF1ab_140_NA	ORF1ab	140	SRR13061336	685	A	-AAGTCATTT	0,983153	2020-03-17	United States
ORF1ab_265_I	ORF1ab	265	SRR13061336	1059	C	T	1	2020-03-17	United States
ORF1ab_314_L	ORF1ab	314	SRR13061336	14408	C	T	1	2020-03-17	United States
S_614_G	S	614	SRR13061336	23403	A	G	1	2020-03-17	United States
ORF3a_57_H	ORF3a	57	SRR13061336	25563	G	T	1	2020-03-17	United States
ORF1ab_265_I	ORF1ab	265	SRR13061337	1059	C	T	1	2020-03-16	United States
ORF1ab_2144_NA	ORF1ab	2144	SRR13061337	6696	C	+T	0,0689655	2020-03-16	United States
ORF1ab_3577_E	ORF1ab	3577	SRR13061337	10994	A	G	0,190299	2020-03-16	United States
ORF1ab_314_L	ORF1ab	314	SRR13061337	14408	C	T	1	2020-03-16	United States
ORF1ab_765_S	ORF1ab	765	SRR13061337	15760	G	A	0,998373	2020-03-16	United States
ORF1ab_2172_NA	ORF1ab	2172	SRR13061337	19983	C	+T	0,05	2020-03-16	United States
S_614_G	S	614	SRR13061337	23403	A	G	1	2020-03-16	United States
ORF3a_57_H	ORF3a	57	SRR13061337	25563	G	T	1	2020-03-16	United States
ORF1ab_265_I	ORF1ab	265	SRR13061338	1059	C	T	1	2020-03-16	United States
ORF1ab_2144_NA	ORF1ab	2144	SRR13061338	6696	C	+T	0,0752896	2020-03-16	United States
ORF1ab_314_L	ORF1ab	314	SRR13061338	14408	C	T	0,997519	2020-03-16	United States
ORF1ab_833_NA	ORF1ab	833	SRR13061338	15965	G	+T	0,057485	2020-03-16	United States
S_614_G	S	614	SRR13061338	23403	A	G	0,995074	2020-03-16	United States
ORF3a_57_H	ORF3a	57	SRR13061338	25563	G	T	1	2020-03-16	United States
ORF1ab_140_NA	ORF1ab	140	SRR13061339	685	A	-AAGTCATTT	0,986014	2020-03-16	United States
ORF1ab_265_I	ORF1ab	265	SRR13061339	1059	C	T	1	2020-03-16	United States
ORF1ab_2144_NA	ORF1ab	2144	SRR13061339	6696	C	+T	0,0612245	2020-03-16	United States
ORF1ab_314_L	ORF1ab	314	SRR13061339	14408	C	T	1	2020-03-16	United States
S_614_G	S	614	SRR13061339	23403	A	G	0,997297	2020-03-16	United States
ORF3a_57_H	ORF3a	57	SRR13061339	25563	G	T	1	2020-03-16	United States
ORF1ab_265_I	ORF1ab	265	SRR13061340	1059	C	T	1	2020-03-16	United States
ORF1ab_2144_NA	ORF1ab	2144	SRR13061340	6696	C	+T	0,0521739	2020-03-16	United States
ORF1ab_314_L	ORF1ab	314	SRR13061340	14408	C	T	1	2020-03-16	United States
S_614_G	S	614	SRR13061340	23403	A	G	0,998628	2020-03-16	United States
ORF3a_57_H	ORF3a	57	SRR13061340	25563	G	T	0,998605	2020-03-16	United States
ORF1ab_265_I	ORF1ab	265	SRR13061341	1059	C	T	1	2020-03-16	United States
ORF1ab_2144_NA	ORF1ab	2144	SRR13061341	6696	C	+T	0,0647359	2020-03-16	United States
ORF1ab_314_L	ORF1ab	314	SRR13061341	14408	C	T	0,998291	2020-03-16	United States
ORF1ab_482_S	ORF1ab	482	SRR13061341	14912	A	G	1	2020-03-16	United States
S_614_G	S	614	SRR13061341	23403	A	G	0,998361	2020-03-16	United States
ORF3a_57_H	ORF3a	57	SRR13061341	25563	G	T	1	2020-03-16	United States
ORF1ab_265_I	ORF1ab	265	SRR13061342	1059	C	T	0,99839	2020-03-16	United States
ORF1ab_2144_NA	ORF1ab	2144	SRR13061342	6696	C	+T	0,060274	2020-03-16	United States
ORF1ab_314_L	ORF1ab	314	SRR13061342	14408	C	T	1	2020-03-16	United States
S_614_G	S	614	SRR13061342	23403	A	G	0,996222	2020-03-16	United States
ORF3a_57_H	ORF3a	57	SRR13061342	25563	G	T	0,997135	2020-03-16	United States
ORF1ab_265_I	ORF1ab	265	SRR13061343	1059	C	T	0,998054	2020-03-23	United States
ORF1ab_516_T	ORF1ab	516	SRR13061343	1811	G	A	0,0583658	2020-03-23	United States
ORF1ab_518_E	ORF1ab	518	SRR13061343	1817	A	G	0,0582524	2020-03-23	United States
ORF1ab_585_V	ORF1ab	585	SRR13061343	2018	A	G	1	2020-03-23	United States
ORF1ab_2510_K	ORF1ab	2510	SRR13061343	7793	C	A	0,0540541	2020-03-23	United States
ORF1ab_3274_C	ORF1ab	3274	SRR13061343	10085	G	T	0,0571429	2020-03-23	United States
ORF1ab_4087_I	ORF1ab	4087	SRR13061343	12525	C	T	0,058319	2020-03-23	United States
ORF1ab_314_L	ORF1ab	314	SRR13061343	14408	C	T	1	2020-03-23	United States
ORF1ab_930_NA	ORF1ab	930	SRR13061343	16255	C	-T	0,0709677	2020-03-23	United States
ORF1ab_1370_NA	ORF1ab	1370	SRR13061343	17575	G	-A	0,0500642	2020-03-23	United States
ORF1ab_2172_NA	ORF1ab	2172	SRR13061343	19983	C	+T	0,0737564	2020-03-23	United States
ORF1ab_2545_NA	ORF1ab	2545	SRR13061343	21101	G	+T	0,0971922	2020-03-23	United States
S_322_T	S	322	SRR13061343	22526	C	A	0,0919811	2020-03-23	United States
S_614_G	S	614	SRR13061343	23403	A	G	1	2020-03-23	United States
S_845_S	S	845	SRR13061343	24095	G	T	0,0697051	2020-03-23	United States
ORF3a_57_H	ORF3a	57	SRR13061343	25563	G	T	1	2020-03-23	United States
ORF8_65_V	ORF8	65	SRR13061343	28087	C	T	0,057554	2020-03-23	United States
N_290_*	N	290	SRR13061343	29141	G	T	0,0617716	2020-03-23	United States
ORF1ab_159_K	ORF1ab	159	SRR13061344	740	G	A	0,277987	2020-03-16	United States
ORF1ab_220_NA	ORF1ab	220	SRR13061344	925	C	+T	0,26408	2020-03-16	United States
ORF1ab_1036_N	ORF1ab	1036	SRR13061344	3371	G	A	0,107181	2020-03-16	United States
ORF1ab_1111_NA	ORF1ab	1111	SRR13061344	3598	T	+A	0,253521	2020-03-16	United States
ORF1ab_1457_NA	ORF1ab	1457	SRR13061344	4635	T	-A	0,107064	2020-03-16	United States
ORF1ab_1475_NA	ORF1ab	1475	SRR13061344	4688	G	+T	0,128411	2020-03-16	United States
ORF1ab_2071_D	ORF1ab	2071	SRR13061344	6477	T	A	0,321168	2020-03-16	United States
ORF1ab_2520_NA	ORF1ab	2520	SRR13061344	7824	A	-TT	0,0852713	2020-03-16	United States
ORF1ab_2529_T	ORF1ab	2529	SRR13061344	7850	G	A	0,210983	2020-03-16	United States
ORF1ab_2868_NA	ORF1ab	2868	SRR13061344	8868	G	+T	0,111111	2020-03-16	United States
ORF1ab_3121_NA	ORF1ab	3121	SRR13061344	9627	C	+T	0,330258	2020-03-16	United States
ORF1ab_3603_NA	ORF1ab	3603	SRR13061344	11074	C	+T	0,13799	2020-03-16	United States
ORF1ab_3784_NA	ORF1ab	3784	SRR13061344	11616	G	+T	0,112865	2020-03-16	United States
ORF1ab_3849_NA	ORF1ab	3849	SRR13061344	11812	C	-A	0,0778342	2020-03-16	United States
ORF1ab_314_L	ORF1ab	314	SRR13061344	14408	C	T	1	2020-03-16	United States
ORF1ab_490_NA	ORF1ab	490	SRR13061344	14937	C	+A	0,110942	2020-03-16	United States
ORF1ab_532_NA	ORF1ab	532	SRR13061344	15061	C	+A	0,259259	2020-03-16	United States
ORF1ab_1124_NA	ORF1ab	1124	SRR13061344	16837	G	-A	0,167556	2020-03-16	United States
ORF1ab_1247_NA	ORF1ab	1247	SRR13061344	17207	A	+T	0,0932061	2020-03-16	United States
ORF1ab_2082_NA	ORF1ab	2082	SRR13061344	19711	G	+T	0,0789801	2020-03-16	United States
ORF1ab_2172_NA	ORF1ab	2172	SRR13061344	19983	C	+T	0,22488	2020-03-16	United States
ORF1ab_2287_NA	ORF1ab	2287	SRR13061344	20326	G	-T	0,161765	2020-03-16	United States
S_411_NA	S	411	SRR13061344	22794	C	-T	0,255026	2020-03-16	United States
S_556_NA	S	556	SRR13061344	23230	C	+A	0,153061	2020-03-16	United States
S_614_G	S	614	SRR13061344	23403	A	G	1	2020-03-16	United States
S_649_NA	S	649	SRR13061344	23508	G	+T	0,0936968	2020-03-16	United States
S_932_NA	S	932	SRR13061344	24358	C	+A	0,161439	2020-03-16	United States
S_941_NA	S	941	SRR13061344	24384	C	-A	0,0774977	2020-03-16	United States
M_215_NA	M	215	SRR13061344	27167	C	+A	0,0742638	2020-03-16	United States
ORF10_18_F	ORF10	18	SRR13061344	29611	G	T	0,196955	2020-03-16	United States
ORF1ab_265_I	ORF1ab	265	SRR13061345	1059	C	T	1	2020-03-23	United States
ORF1ab_2144_NA	ORF1ab	2144	SRR13061345	6696	C	+T	0,0603352	2020-03-23	United States
ORF1ab_314_L	ORF1ab	314	SRR13061345	14408	C	T	1	2020-03-23	United States
S_614_G	S	614	SRR13061345	23403	A	G	0,998305	2020-03-23	United States
ORF3a_57_H	ORF3a	57	SRR13061345	25563	G	T	0,997167	2020-03-23	United States
ORF8_101_C	ORF8	101	SRR13061345	28194	C	T	0,112094	2020-03-23	United States
ORF1ab_265_I	ORF1ab	265	SRR13061346	1059	C	T	0,997821	2020-03-22	United States
ORF1ab_314_L	ORF1ab	314	SRR13061346	14408	C	T	1	2020-03-22	United States
S_614_G	S	614	SRR13061346	23403	A	G	1	2020-03-22	United States
ORF3a_57_H	ORF3a	57	SRR13061346	25563	G	T	0,998592	2020-03-22	United States
ORF1ab_265_I	ORF1ab	265	SRR13061347	1059	C	T	1	2020-03-22	United States
ORF1ab_314_L	ORF1ab	314	SRR13061347	14408	C	T	1	2020-03-22	United States
S_614_G	S	614	SRR13061347	23403	A	G	0,998748	2020-03-22	United States
ORF3a_57_H	ORF3a	57	SRR13061347	25563	G	T	1	2020-03-22	United States
ORF1ab_190_L	ORF1ab	190	SRR13061348	833	T	C	0,998329	2020-03-20	United States
ORF1ab_265_I	ORF1ab	265	SRR13061348	1059	C	T	0,998366	2020-03-20	United States
ORF1ab_444_K	ORF1ab	444	SRR13061348	1595	G	A	0,0500472	2020-03-20	United States
ORF1ab_4390_I	ORF1ab	4390	SRR13061348	13435	G	A	1	2020-03-20	United States
ORF1ab_314_L	ORF1ab	314	SRR13061348	14408	C	T	0,998353	2020-03-20	United States
S_614_G	S	614	SRR13061348	23403	A	G	0,999066	2020-03-20	United States
ORF3a_57_H	ORF3a	57	SRR13061348	25563	G	T	0,99858	2020-03-20	United States
ORF8_24_L	ORF8	24	SRR13061348	27964	C	T	1	2020-03-20	United States
ORF1ab_265_I	ORF1ab	265	SRR13061349	1059	C	T	1	2020-03-22	United States
ORF1ab_3603_NA	ORF1ab	3603	SRR13061349	11074	C	+T	0,0570342	2020-03-22	United States
ORF1ab_314_L	ORF1ab	314	SRR13061349	14408	C	T	0,994695	2020-03-22	United States
S_614_G	S	614	SRR13061349	23403	A	G	1	2020-03-22	United States
ORF3a_57_H	ORF3a	57	SRR13061349	25563	G	T	1	2020-03-22	United States
ORF1ab_265_I	ORF1ab	265	SRR13061350	1059	C	T	1	2020-03-22	United States
ORF1ab_427_T	ORF1ab	427	SRR13061350	1544	G	A	0,0564054	2020-03-22	United States
ORF1ab_2144_NA	ORF1ab	2144	SRR13061350	6696	C	+T	0,0541082	2020-03-22	United States
ORF1ab_3606_F	ORF1ab	3606	SRR13061350	11083	G	T	0,143312	2020-03-22	United States
ORF1ab_314_L	ORF1ab	314	SRR13061350	14408	C	T	1	2020-03-22	United States
S_614_G	S	614	SRR13061350	23403	A	G	1	2020-03-22	United States
ORF3a_57_H	ORF3a	57	SRR13061350	25563	G	T	1	2020-03-22	United States
ORF1ab_265_I	ORF1ab	265	SRR13061352	1059	C	T	1	2020-03-22	United States
ORF1ab_2144_NA	ORF1ab	2144	SRR13061352	6696	C	+T	0,0516474	2020-03-22	United States
ORF1ab_314_L	ORF1ab	314	SRR13061352	14408	C	T	1	2020-03-22	United States
S_614_G	S	614	SRR13061352	23403	A	G	1	2020-03-22	United States
ORF3a_57_H	ORF3a	57	SRR13061352	25563	G	T	1	2020-03-22	United States
ORF1ab_265_I	ORF1ab	265	SRR13061353	1059	C	T	1	2020-03-22	United States
ORF1ab_314_L	ORF1ab	314	SRR13061353	14408	C	T	1	2020-03-22	United States
ORF1ab_391_T	ORF1ab	391	SRR13061353	14638	G	A	0,0913462	2020-03-22	United States
S_614_G	S	614	SRR13061353	23403	A	G	0,996983	2020-03-22	United States
ORF3a_57_H	ORF3a	57	SRR13061353	25563	G	T	1	2020-03-22	United States
ORF1ab_265_I	ORF1ab	265	SRR13061354	1059	C	T	0,997347	2020-03-23	United States
ORF1ab_2144_NA	ORF1ab	2144	SRR13061354	6696	C	+T	0,0657143	2020-03-23	United States
ORF1ab_314_L	ORF1ab	314	SRR13061354	14408	C	T	1	2020-03-23	United States
S_614_G	S	614	SRR13061354	23403	A	G	1	2020-03-23	United States
ORF3a_57_H	ORF3a	57	SRR13061354	25563	G	T	0,997543	2020-03-23	United States
ORF1ab_265_I	ORF1ab	265	SRR13061355	1059	C	T	1	2020-03-22	United States
ORF1ab_314_L	ORF1ab	314	SRR13061355	14408	C	T	1	2020-03-22	United States
S_614_G	S	614	SRR13061355	23403	A	G	1	2020-03-22	United States
ORF3a_57_H	ORF3a	57	SRR13061355	25563	G	T	1	2020-03-22	United States
ORF1ab_265_I	ORF1ab	265	SRR13061356	1059	C	T	1	2020-03-22	United States
ORF1ab_417_Y	ORF1ab	417	SRR13061356	1514	C	T	0,100765	2020-03-22	United States
ORF1ab_314_L	ORF1ab	314	SRR13061356	14408	C	T	1	2020-03-22	United States
ORF1ab_604_Y	ORF1ab	604	SRR13061356	15277	C	T	0,216443	2020-03-22	United States
S_240_NA	S	240	SRR13061356	22280	A	-CTTTACTTG	0,391927	2020-03-22	United States
S_614_G	S	614	SRR13061356	23403	A	G	1	2020-03-22	United States
ORF3a_57_H	ORF3a	57	SRR13061356	25563	G	T	0,997403	2020-03-22	United States
ORF1ab_265_I	ORF1ab	265	SRR13061357	1059	C	T	1	2020-03-21	United States
ORF1ab_2688_F	ORF1ab	2688	SRR13061357	8327	C	T	0,371917	2020-03-21	United States
ORF1ab_314_L	ORF1ab	314	SRR13061357	14408	C	T	1	2020-03-21	United States
S_614_G	S	614	SRR13061357	23403	A	G	0,998387	2020-03-21	United States
ORF3a_57_H	ORF3a	57	SRR13061357	25563	G	T	1	2020-03-21	United States
ORF3a_175_I	ORF3a	175	SRR13061357	25916	C	T	0,364238	2020-03-21	United States
ORF1ab_265_I	ORF1ab	265	SRR13061358	1059	C	T	1	2020-03-22	United States
ORF1ab_314_L	ORF1ab	314	SRR13061358	14408	C	T	1	2020-03-22	United States
S_614_G	S	614	SRR13061358	23403	A	G	1	2020-03-22	United States
ORF3a_57_H	ORF3a	57	SRR13061358	25563	G	T	1	2020-03-22	United States
ORF1ab_265_I	ORF1ab	265	SRR13061359	1059	C	T	1	2020-03-20	United States
ORF1ab_2144_NA	ORF1ab	2144	SRR13061359	6696	C	+T	0,0507246	2020-03-20	United States
ORF1ab_314_L	ORF1ab	314	SRR13061359	14408	C	T	1	2020-03-20	United States
ORF1ab_1173_I	ORF1ab	1173	SRR13061359	16985	C	T	1	2020-03-20	United States
ORF1ab_1499_I	ORF1ab	1499	SRR13061359	17964	G	T	1	2020-03-20	United States
ORF1ab_2172_NA	ORF1ab	2172	SRR13061359	19983	C	+T	0,0503145	2020-03-20	United States
S_614_G	S	614	SRR13061359	23403	A	G	1	2020-03-20	United States
ORF3a_57_H	ORF3a	57	SRR13061359	25563	G	T	1	2020-03-20	United States
M_17_NA	M	17	SRR13061359	26573	T	-GAACAATGGAACCTAGTAATAGGTTTCCTA	0,0638298	2020-03-20	United States
ORF1ab_265_I	ORF1ab	265	SRR13061360	1059	C	T	1	2020-03-20	United States
ORF1ab_1427_R	ORF1ab	1427	SRR13061360	4546	T	A	0,0608899	2020-03-20	United States
ORF1ab_2020_NA	ORF1ab	2020	SRR13061360	6323	G	-A	0,056872	2020-03-20	United States
ORF1ab_2144_NA	ORF1ab	2144	SRR13061360	6696	C	+T	0,060423	2020-03-20	United States
ORF1ab_314_L	ORF1ab	314	SRR13061360	14408	C	T	1	2020-03-20	United States
ORF1ab_698_NA	ORF1ab	698	SRR13061360	15559	C	+T	0,0824373	2020-03-20	United States
ORF1ab_2545_NA	ORF1ab	2545	SRR13061360	21101	G	+T	0,0808081	2020-03-20	United States
S_614_G	S	614	SRR13061360	23403	A	G	1	2020-03-20	United States
ORF3a_57_H	ORF3a	57	SRR13061360	25563	G	T	1	2020-03-20	United States
N_400_NA	N	400	SRR13061360	29471	T	-TG	0,101705	2020-03-20	United States
ORF1ab_265_I	ORF1ab	265	SRR13061361	1059	C	T	1	2020-03-19	United States
ORF1ab_3606_F	ORF1ab	3606	SRR13061361	11083	G	T	0,277433	2020-03-19	United States
ORF1ab_3782_I	ORF1ab	3782	SRR13061361	11609	G	A	0,610944	2020-03-19	United States
ORF1ab_314_L	ORF1ab	314	SRR13061361	14408	C	T	1	2020-03-19	United States
S_614_G	S	614	SRR13061361	23403	A	G	0,997151	2020-03-19	United States
ORF3a_57_H	ORF3a	57	SRR13061361	25563	G	T	1	2020-03-19	United States
ORF1ab_265_I	ORF1ab	265	SRR13061362	1059	C	T	0,995893	2020-03-19	United States
ORF1ab_314_L	ORF1ab	314	SRR13061362	14408	C	T	0,998127	2020-03-19	United States
S_614_G	S	614	SRR13061362	23403	A	G	0,99842	2020-03-19	United States
ORF3a_57_H	ORF3a	57	SRR13061362	25563	G	T	0,997449	2020-03-19	United States
ORF1ab_265_I	ORF1ab	265	SRR13061363	1059	C	T	1	2020-03-19	United States
ORF1ab_2144_NA	ORF1ab	2144	SRR13061363	6696	C	+T	0,0504305	2020-03-19	United States
ORF1ab_314_L	ORF1ab	314	SRR13061363	14408	C	T	1	2020-03-19	United States
S_614_G	S	614	SRR13061363	23403	A	G	0,997934	2020-03-19	United States
ORF3a_57_H	ORF3a	57	SRR13061363	25563	G	T	1	2020-03-19	United States
ORF1ab_265_I	ORF1ab	265	SRR13061364	1059	C	T	1	2020-03-19	United States
ORF1ab_314_L	ORF1ab	314	SRR13061364	14408	C	T	1	2020-03-19	United States
S_614_G	S	614	SRR13061364	23403	A	G	1	2020-03-19	United States
ORF3a_57_H	ORF3a	57	SRR13061364	25563	G	T	0,998428	2020-03-19	United States
ORF1ab_272_H	ORF1ab	272	SRR13061365	1079	A	C	0,99839	2020-03-23	United States
ORF1ab_378_I	ORF1ab	378	SRR13061365	1397	G	A	0,998856	2020-03-23	United States
ORF1ab_2144_NA	ORF1ab	2144	SRR13061365	6696	C	+T	0,0572012	2020-03-23	United States
ORF1ab_3603_NA	ORF1ab	3603	SRR13061365	11074	C	+T	0,0925926	2020-03-23	United States
ORF1ab_3606_NA	ORF1ab	3606	SRR13061365	11082	T	-G	0,0570613	2020-03-23	United States
ORF1ab_3606_F	ORF1ab	3606	SRR13061365	11083	G	T	1	2020-03-23	United States
ORF1ab_1188_K	ORF1ab	1188	SRR13061365	17031	T	A	0,0503876	2020-03-23	United States
ORF1ab_2132_V	ORF1ab	2132	SRR13061365	19862	C	T	0,997748	2020-03-23	United States
ORF3a_21_R	ORF3a	21	SRR13061365	25454	A	G	0,0859232	2020-03-23	United States
N_13_L	N	13	SRR13061365	28311	C	T	0,092562	2020-03-23	United States
ORF1ab_314_L	ORF1ab	314	SRR13061366	14408	C	T	1	2020-03-19	United States
S_614_G	S	614	SRR13061366	23403	A	G	0,9987	2020-03-19	United States
M_175_M	M	175	SRR13061366	27046	C	T	0,9988	2020-03-19	United States
N_203_K	N	203	SRR13061366	28881	G	A	0,998867	2020-03-19	United States
N_204_R	N	204	SRR13061366	28883	G	C	0,999433	2020-03-19	United States
ORF1ab_265_I	ORF1ab	265	SRR13061367	1059	C	T	1	2020-03-19	United States
ORF1ab_1297_A	ORF1ab	1297	SRR13061367	4154	A	G	0,0649351	2020-03-19	United States
ORF1ab_314_L	ORF1ab	314	SRR13061367	14408	C	T	1	2020-03-19	United States
S_614_G	S	614	SRR13061367	23403	A	G	1	2020-03-19	United States
ORF3a_57_H	ORF3a	57	SRR13061367	25563	G	T	1	2020-03-19	United States
ORF3a_195_Y	ORF3a	195	SRR13061367	25976	C	A	0,996244	2020-03-19	United States
ORF1ab_265_I	ORF1ab	265	SRR13061368	1059	C	T	1	2020-03-19	United States
ORF1ab_314_L	ORF1ab	314	SRR13061368	14408	C	T	0,997658	2020-03-19	United States
ORF1ab_1491_T	ORF1ab	1491	SRR13061368	17938	G	A	0,998117	2020-03-19	United States
S_614_G	S	614	SRR13061368	23403	A	G	0,998575	2020-03-19	United States
ORF3a_57_H	ORF3a	57	SRR13061368	25563	G	T	0,995434	2020-03-19	United States
ORF3a_195_Y	ORF3a	195	SRR13061368	25976	C	A	0,999132	2020-03-19	United States
ORF1ab_265_I	ORF1ab	265	SRR13061369	1059	C	T	1	2020-03-19	United States
ORF1ab_2144_NA	ORF1ab	2144	SRR13061369	6696	C	+T	0,0504673	2020-03-19	United States
ORF1ab_3974_D	ORF1ab	3974	SRR13061369	12187	A	C	0,0775805	2020-03-19	United States
ORF1ab_314_L	ORF1ab	314	SRR13061369	14408	C	T	1	2020-03-19	United States
S_614_G	S	614	SRR13061369	23403	A	G	1	2020-03-19	United States
ORF3a_57_H	ORF3a	57	SRR13061369	25563	G	T	1	2020-03-19	United States
ORF1ab_265_I	ORF1ab	265	SRR13061370	1059	C	T	1	2020-03-19	United States
ORF1ab_3323_C	ORF1ab	3323	SRR13061370	10232	C	T	0,155556	2020-03-19	United States
ORF1ab_314_L	ORF1ab	314	SRR13061370	14408	C	T	1	2020-03-19	United States
S_614_G	S	614	SRR13061370	23403	A	G	1	2020-03-19	United States
ORF3a_57_H	ORF3a	57	SRR13061370	25563	G	T	1	2020-03-19	United States
ORF1ab_265_I	ORF1ab	265	SRR13061371	1059	C	T	1	2020-03-19	United States
ORF1ab_1306_V	ORF1ab	1306	SRR13061371	4182	C	T	0,0527211	2020-03-19	United States
ORF1ab_314_L	ORF1ab	314	SRR13061371	14408	C	T	1	2020-03-19	United States
ORF1ab_2545_NA	ORF1ab	2545	SRR13061371	21101	G	+T	0,0540541	2020-03-19	United States
S_614_G	S	614	SRR13061371	23403	A	G	0,99458	2020-03-19	United States
ORF3a_57_H	ORF3a	57	SRR13061371	25563	G	T	0,997449	2020-03-19	United States
ORF1ab_265_I	ORF1ab	265	SRR13061372	1059	C	T	1	2020-03-19	United States
ORF1ab_314_L	ORF1ab	314	SRR13061372	14408	C	T	1	2020-03-19	United States
S_614_G	S	614	SRR13061372	23403	A	G	1	2020-03-19	United States
ORF3a_57_H	ORF3a	57	SRR13061372	25563	G	T	1	2020-03-19	United States
ORF1ab_378_I	ORF1ab	378	SRR13061373	1397	G	A	0,999018	2020-03-18	United States
ORF1ab_1071_I	ORF1ab	1071	SRR13061373	3476	G	A	1	2020-03-18	United States
ORF1ab_3055_T	ORF1ab	3055	SRR13061373	9429	T	C	0,997955	2020-03-18	United States
ORF1ab_3072_C	ORF1ab	3072	SRR13061373	9479	G	T	1	2020-03-18	United States
ORF1ab_3603_NA	ORF1ab	3603	SRR13061373	11074	C	+T	0,0958904	2020-03-18	United States
ORF1ab_3606_NA	ORF1ab	3606	SRR13061373	11082	T	-G	0,0667808	2020-03-18	United States
ORF1ab_3606_F	ORF1ab	3606	SRR13061373	11083	G	T	1	2020-03-18	United States
N_188_P	N	188	SRR13061373	28835	T	C	0,99927	2020-03-18	United States
ORF1ab_265_I	ORF1ab	265	SRR13061374	1059	C	T	0,996845	2020-03-19	United States
ORF1ab_2144_NA	ORF1ab	2144	SRR13061374	6696	C	+T	0,0535332	2020-03-19	United States
ORF1ab_3529_V	ORF1ab	3529	SRR13061374	10851	C	T	0,9984	2020-03-19	United States
ORF1ab_294_E	ORF1ab	294	SRR13061374	14349	T	A	1	2020-03-19	United States
ORF1ab_314_L	ORF1ab	314	SRR13061374	14408	C	T	1	2020-03-19	United States
S_614_G	S	614	SRR13061374	23403	A	G	1	2020-03-19	United States
ORF3a_57_H	ORF3a	57	SRR13061374	25563	G	T	1	2020-03-19	United States
ORF1ab_265_I	ORF1ab	265	SRR13061375	1059	C	T	0,997126	2020-03-19	United States
ORF1ab_314_L	ORF1ab	314	SRR13061375	14408	C	T	1	2020-03-19	United States
S_614_G	S	614	SRR13061375	23403	A	G	1	2020-03-19	United States
ORF3a_57_H	ORF3a	57	SRR13061375	25563	G	T	0,995984	2020-03-19	United States
ORF1ab_265_I	ORF1ab	265	SRR13061376	1059	C	T	1	2020-03-22	United States
ORF1ab_926_L	ORF1ab	926	SRR13061376	3042	C	T	1	2020-03-22	United States
ORF1ab_2144_NA	ORF1ab	2144	SRR13061376	6696	C	+T	0,0508055	2020-03-22	United States
ORF1ab_314_L	ORF1ab	314	SRR13061376	14408	C	T	0,998004	2020-03-22	United States
S_138_NA	S	138	SRR13061376	21974	G	-ATCCATTTTTGGGTGTTTATTACCACA	0,0621622	2020-03-22	United States
S_140_NA	S	140	SRR13061376	21981	T	-TTTGGGTGTTTA	0,104839	2020-03-22	United States
S_614_G	S	614	SRR13061376	23403	A	G	1	2020-03-22	United States
ORF3a_57_H	ORF3a	57	SRR13061376	25563	G	T	1	2020-03-22	United States
ORF8_24_L	ORF8	24	SRR13061376	27964	C	T	1	2020-03-22	United States
ORF1ab_265_I	ORF1ab	265	SRR13061377	1059	C	T	1	2020-03-18	United States
ORF1ab_3603_NA	ORF1ab	3603	SRR13061377	11074	C	+TTTTTTTT	0,073501	2020-03-18	United States
ORF1ab_3603_NA	ORF1ab	3603	SRR13061377	11074	C	+TTTTTTT	0,197292	2020-03-18	United States
ORF1ab_3603_NA	ORF1ab	3603	SRR13061377	11074	C	+TTTTTT	0,338491	2020-03-18	United States
ORF1ab_3603_NA	ORF1ab	3603	SRR13061377	11074	C	+TTTTT	0,2147	2020-03-18	United States
ORF1ab_314_L	ORF1ab	314	SRR13061377	14408	C	T	1	2020-03-18	United States
S_614_G	S	614	SRR13061377	23403	A	G	0,997324	2020-03-18	United States
ORF3a_57_H	ORF3a	57	SRR13061377	25563	G	T	1	2020-03-18	United States
ORF1ab_265_I	ORF1ab	265	SRR13061378	1059	C	T	0,99651	2020-03-18	United States
ORF1ab_314_L	ORF1ab	314	SRR13061378	14408	C	T	1	2020-03-18	United States
S_471_G	S	471	SRR13061378	22974	A	G	0,0691824	2020-03-18	United States
S_614_G	S	614	SRR13061378	23403	A	G	0,998741	2020-03-18	United States
ORF3a_57_H	ORF3a	57	SRR13061378	25563	G	T	1	2020-03-18	United States
ORF1ab_265_I	ORF1ab	265	SRR13061380	1059	C	T	1	2020-03-18	United States
ORF1ab_314_L	ORF1ab	314	SRR13061380	14408	C	T	0,998208	2020-03-18	United States
S_614_G	S	614	SRR13061380	23403	A	G	1	2020-03-18	United States
ORF3a_57_H	ORF3a	57	SRR13061380	25563	G	T	1	2020-03-18	United States
ORF1ab_265_I	ORF1ab	265	SRR13061381	1059	C	T	1	2020-03-18	United States
ORF1ab_314_L	ORF1ab	314	SRR13061381	14408	C	T	1	2020-03-18	United States
S_614_G	S	614	SRR13061381	23403	A	G	0,997199	2020-03-18	United States
S_683_W	S	683	SRR13061381	23609	C	T	0,0598291	2020-03-18	United States
ORF3a_57_H	ORF3a	57	SRR13061381	25563	G	T	1	2020-03-18	United States
ORF1ab_265_I	ORF1ab	265	SRR13061382	1059	C	T	1	2020-03-18	United States
ORF1ab_2125_Y	ORF1ab	2125	SRR13061382	6638	C	T	1	2020-03-18	United States
ORF1ab_314_L	ORF1ab	314	SRR13061382	14408	C	T	1	2020-03-18	United States
S_614_G	S	614	SRR13061382	23403	A	G	1	2020-03-18	United States
ORF3a_57_H	ORF3a	57	SRR13061382	25563	G	T	1	2020-03-18	United States
ORF1ab_265_I	ORF1ab	265	SRR13061383	1059	C	T	1	2020-03-14	United States
ORF1ab_314_L	ORF1ab	314	SRR13061383	14408	C	T	0,997701	2020-03-14	United States
S_614_G	S	614	SRR13061383	23403	A	G	1	2020-03-14	United States
ORF3a_57_H	ORF3a	57	SRR13061383	25563	G	T	1	2020-03-14	United States
ORF1ab_75_E	ORF1ab	75	SRR13061384	490	T	A	1	2020-03-15	United States
ORF1ab_971_L	ORF1ab	971	SRR13061384	3177	C	T	0,999031	2020-03-15	United States
ORF1ab_989_V	ORF1ab	989	SRR13061384	3231	G	T	1	2020-03-15	United States
ORF1ab_1788_M	ORF1ab	1788	SRR13061384	5628	C	T	0,387215	2020-03-15	United States
ORF1ab_2144_NA	ORF1ab	2144	SRR13061384	6696	C	+T	0,0572687	2020-03-15	United States
ORF1ab_1757_L	ORF1ab	1757	SRR13061384	18736	T	C	1	2020-03-15	United States
ORF8_62_L	ORF8	62	SRR13061384	28077	G	C	1	2020-03-15	United States
ORF1ab_265_I	ORF1ab	265	SRR13061385	1059	C	T	1	2020-03-15	United States
ORF1ab_314_L	ORF1ab	314	SRR13061385	14408	C	T	0,997573	2020-03-15	United States
S_614_G	S	614	SRR13061385	23403	A	G	0,996383	2020-03-15	United States
ORF3a_57_H	ORF3a	57	SRR13061385	25563	G	T	1	2020-03-15	United States
ORF8_24_L	ORF8	24	SRR13061385	27964	C	T	1	2020-03-15	United States
N_391_I	N	391	SRR13061385	29445	C	T	0,815203	2020-03-15	United States
ORF1ab_140_NA	ORF1ab	140	SRR13061386	685	A	-AAGTCATTT	0,0808351	2020-03-16	United States
ORF1ab_226_K	ORF1ab	226	SRR13061386	942	G	A	0,0717131	2020-03-16	United States
ORF1ab_314_L	ORF1ab	314	SRR13061386	14408	C	T	0,99802	2020-03-16	United States
ORF1ab_1244_S	ORF1ab	1244	SRR13061386	17197	G	T	1	2020-03-16	United States
S_614_G	S	614	SRR13061386	23403	A	G	0,997512	2020-03-16	United States
ORF1ab_190_L	ORF1ab	190	SRR13061387	833	T	C	0,999081	2020-03-23	United States
ORF1ab_265_I	ORF1ab	265	SRR13061387	1059	C	T	1	2020-03-23	United States
ORF1ab_314_L	ORF1ab	314	SRR13061387	14408	C	T	1	2020-03-23	United States
ORF1ab_786_F	ORF1ab	786	SRR13061387	15824	C	T	1	2020-03-23	United States
S_614_G	S	614	SRR13061387	23403	A	G	0,997015	2020-03-23	United States
ORF3a_57_H	ORF3a	57	SRR13061387	25563	G	T	1	2020-03-23	United States
ORF8_24_L	ORF8	24	SRR13061387	27964	C	T	1	2020-03-23	United States
ORF1ab_2144_NA	ORF1ab	2144	SRR13061388	6696	C	+T	0,0546106	2020-03-14	United States
ORF1ab_314_L	ORF1ab	314	SRR13061388	14408	C	T	1	2020-03-14	United States
S_614_G	S	614	SRR13061388	23403	A	G	1	2020-03-14	United States
N_203_K	N	203	SRR13061388	28881	G	A	1	2020-03-14	United States
N_204_R	N	204	SRR13061388	28883	G	C	0,999214	2020-03-14	United States
ORF1ab_1202_N	ORF1ab	1202	SRR13061389	3871	G	T	1	2020-03-14	United States
ORF1ab_314_L	ORF1ab	314	SRR13061389	14408	C	T	0,998342	2020-03-14	United States
ORF1ab_2132_V	ORF1ab	2132	SRR13061389	19862	C	T	0,824022	2020-03-14	United States
S_614_G	S	614	SRR13061389	23403	A	G	1	2020-03-14	United States
ORF1ab_265_I	ORF1ab	265	SRR13061390	1059	C	T	1	2020-03-22	United States
ORF1ab_314_L	ORF1ab	314	SRR13061390	14408	C	T	1	2020-03-22	United States
ORF1ab_753_T	ORF1ab	753	SRR13061390	15724	G	A	0,92224	2020-03-22	United States
S_614_G	S	614	SRR13061390	23403	A	G	1	2020-03-22	United States
ORF3a_57_H	ORF3a	57	SRR13061390	25563	G	T	0,99811	2020-03-22	United States
ORF1ab_75_E	ORF1ab	75	SRR13061391	490	T	A	0,998051	2020-03-22	United States
ORF1ab_971_L	ORF1ab	971	SRR13061391	3177	C	T	0,998789	2020-03-22	United States
ORF1ab_4071_I	ORF1ab	4071	SRR13061391	12478	G	A	1	2020-03-22	United States
ORF1ab_1600_L	ORF1ab	1600	SRR13061391	18266	G	T	0,054326	2020-03-22	United States
ORF1ab_1757_L	ORF1ab	1757	SRR13061391	18736	T	C	0,998304	2020-03-22	United States
ORF8_45_L	ORF8	45	SRR13061391	28027	G	T	0,0572139	2020-03-22	United States
ORF8_62_L	ORF8	62	SRR13061391	28077	G	C	1	2020-03-22	United States
N_208_G	N	208	SRR13061391	28896	C	G	0,998817	2020-03-22	United States
ORF1ab_265_I	ORF1ab	265	SRR13061392	1059	C	T	1	2020-03-22	United States
ORF1ab_467_S	ORF1ab	467	SRR13061392	1665	T	C	0,0928349	2020-03-22	United States
ORF1ab_551_I	ORF1ab	551	SRR13061392	1917	C	T	0,999521	2020-03-22	United States
ORF1ab_899_NA	ORF1ab	899	SRR13061392	2961	A	-GT	0,178209	2020-03-22	United States
ORF1ab_1032_NA	ORF1ab	1032	SRR13061392	3360	T	+A	0,0554448	2020-03-22	United States
ORF1ab_1225_NA	ORF1ab	1225	SRR13061392	3939	G	-A	0,068793	2020-03-22	United States
ORF1ab_1711_NA	ORF1ab	1711	SRR13061392	5398	T	-G	0,130435	2020-03-22	United States
ORF1ab_2503_F	ORF1ab	2503	SRR13061392	7772	C	T	0,0744961	2020-03-22	United States
ORF1ab_2704_NA	ORF1ab	2704	SRR13061392	8376	C	+A	0,110181	2020-03-22	United States
ORF1ab_3082_NA	ORF1ab	3082	SRR13061392	9510	C	+T	0,0519276	2020-03-22	United States
ORF1ab_3221_T	ORF1ab	3221	SRR13061392	9927	T	C	0,0643275	2020-03-22	United States
ORF1ab_3265_NA	ORF1ab	3265	SRR13061392	10059	G	+T	0,187135	2020-03-22	United States
ORF1ab_3365_NA	ORF1ab	3365	SRR13061392	10360	G	+T	0,108	2020-03-22	United States
ORF1ab_3454_V	ORF1ab	3454	SRR13061392	10626	C	T	0,192157	2020-03-22	United States
ORF1ab_3813_NA	ORF1ab	3813	SRR13061392	11702	T	-ACTTA	0,197393	2020-03-22	United States
ORF1ab_148_L	ORF1ab	148	SRR13061392	13909	T	C	0,124382	2020-03-22	United States
ORF1ab_314_L	ORF1ab	314	SRR13061392	14408	C	T	1	2020-03-22	United States
ORF1ab_412_NA	ORF1ab	412	SRR13061392	14703	C	-T	0,123653	2020-03-22	United States
ORF1ab_561_NA	ORF1ab	561	SRR13061392	15150	G	+TTT	0,080198	2020-03-22	United States
ORF1ab_1111_NA	ORF1ab	1111	SRR13061392	16800	T	+A	0,0599593	2020-03-22	United States
ORF1ab_1171_K	ORF1ab	1171	SRR13061392	16979	G	A	0,102679	2020-03-22	United States
ORF1ab_2249_NA	ORF1ab	2249	SRR13061392	20212	A	-G	0,186711	2020-03-22	United States
S_6_NA	S	6	SRR13061392	21578	G	-T	0,120654	2020-03-22	United States
S_62_D	S	62	SRR13061392	21747	T	A	0,125954	2020-03-22	United States
S_108_NA	S	108	SRR13061392	21886	T	-ACTTTAG	0,128105	2020-03-22	United States
S_154_K	S	154	SRR13061392	22022	G	A	0,0883978	2020-03-22	United States
S_278_I	S	278	SRR13061392	22395	A	T	0,174142	2020-03-22	United States
S_532_NA	S	532	SRR13061392	23156	A	-ATT	0,0671695	2020-03-22	United States
S_556_NA	S	556	SRR13061392	23230	C	+A	0,111739	2020-03-22	United States
S_558_R	S	558	SRR13061392	23235	A	G	0,108819	2020-03-22	United States
S_561_NA	S	561	SRR13061392	23244	C	+T	0,0920555	2020-03-22	United States
S_614_G	S	614	SRR13061392	23403	A	G	0,999363	2020-03-22	United States
S_775_NA	S	775	SRR13061392	23887	C	+A	0,0807292	2020-03-22	United States
S_777_NA	S	777	SRR13061392	23892	A	-C	0,0603113	2020-03-22	United States
S_974_T	S	974	SRR13061392	24482	T	A	0,110246	2020-03-22	United States
ORF3a_57_H	ORF3a	57	SRR13061392	25563	G	T	1	2020-03-22	United States
ORF3a_264_H	ORF3a	264	SRR13061392	26182	T	C	0,0646042	2020-03-22	United States
E_70_A	E	70	SRR13061392	26453	T	C	0,0852417	2020-03-22	United States
ORF7a_112_NA	ORF7a	112	SRR13061392	27727	C	-T	0,056239	2020-03-22	United States
ORF8_56_NA	ORF8	56	SRR13061392	28060	C	+T	0,0850299	2020-03-22	United States
N_232_NA	N	232	SRR13061392	28969	C	-A	0,077783	2020-03-22	United States
N_244_K	N	244	SRR13061392	29003	C	A	0,0717925	2020-03-22	United States
N_260_NA	N	260	SRR13061392	29051	C	+A	0,107527	2020-03-22	United States
ORF1ab_314_L	ORF1ab	314	SRR13061393	14408	C	T	1	2020-03-22	United States
ORF1ab_833_NA	ORF1ab	833	SRR13061393	15965	G	+T	0,0556465	2020-03-22	United States
ORF1ab_1110_L	ORF1ab	1110	SRR13061393	16795	G	T	0,0591603	2020-03-22	United States
ORF1ab_2613_S	ORF1ab	2613	SRR13061393	21304	C	A	0,0679278	2020-03-22	United States
S_215_H	S	215	SRR13061393	22205	G	C	0,0951087	2020-03-22	United States
S_614_G	S	614	SRR13061393	23403	A	G	1	2020-03-22	United States
M_3_G	M	3	SRR13061393	26530	A	G	0,998208	2020-03-22	United States
ORF7a_26_R	ORF7a	26	SRR13061393	27469	G	C	0,0668037	2020-03-22	United States
ORF1ab_265_I	ORF1ab	265	SRR13061394	1059	C	T	0,937831	2020-03-21	United States
ORF1ab_314_L	ORF1ab	314	SRR13061394	14408	C	T	1	2020-03-21	United States
S_614_G	S	614	SRR13061394	23403	A	G	0,998865	2020-03-21	United States
ORF3a_57_H	ORF3a	57	SRR13061394	25563	G	T	0,939071	2020-03-21	United States
ORF1ab_265_I	ORF1ab	265	SRR13061395	1059	C	T	0,996753	2020-03-21	United States
ORF1ab_314_L	ORF1ab	314	SRR13061395	14408	C	T	1	2020-03-21	United States
ORF1ab_592_I	ORF1ab	592	SRR13061395	15243	G	T	1	2020-03-21	United States
ORF1ab_813_H	ORF1ab	813	SRR13061395	15906	G	T	0,99888	2020-03-21	United States
S_614_G	S	614	SRR13061395	23403	A	G	0,997403	2020-03-21	United States
ORF3a_57_H	ORF3a	57	SRR13061395	25563	G	T	1	2020-03-21	United States
ORF1ab_314_L	ORF1ab	314	SRR13061396	14408	C	T	1	2020-03-21	United States
S_614_G	S	614	SRR13061396	23403	A	G	1	2020-03-21	United States
ORF1ab_265_I	ORF1ab	265	SRR13061397	1059	C	T	0,998328	2020-03-16	United States
ORF1ab_3667_NA	ORF1ab	3667	SRR13061397	11266	G	-GATATGGTT	0,973648	2020-03-16	United States
ORF1ab_314_L	ORF1ab	314	SRR13061397	14408	C	T	1	2020-03-16	United States
S_614_G	S	614	SRR13061397	23403	A	G	1	2020-03-16	United States
ORF3a_57_H	ORF3a	57	SRR13061397	25563	G	T	0,998395	2020-03-16	United States
ORF1ab_314_L	ORF1ab	314	SRR13061398	14408	C	T	0,998141	2020-03-23	United States
S_614_G	S	614	SRR13061398	23403	A	G	1	2020-03-23	United States
N_203_K	N	203	SRR13061398	28881	G	A	0,999361	2020-03-23	United States
N_204_R	N	204	SRR13061398	28883	G	C	0,998722	2020-03-23	United States
ORF1ab_140_NA	ORF1ab	140	SRR13061399	685	A	-AAGTCATTT	0,240819	2020-03-24	United States
ORF1ab_265_I	ORF1ab	265	SRR13061399	1059	C	T	0,995565	2020-03-24	United States
ORF1ab_328_NA	ORF1ab	328	SRR13061399	1247	G	+A	0,0711111	2020-03-24	United States
ORF1ab_456_N	ORF1ab	456	SRR13061399	1633	A	T	0,0708402	2020-03-24	United States
ORF1ab_534_NA	ORF1ab	534	SRR13061399	1866	A	-TGCATTTG	0,0661088	2020-03-24	United States
ORF1ab_693_T	ORF1ab	693	SRR13061399	2343	T	C	0,195062	2020-03-24	United States
ORF1ab_1052_NA	ORF1ab	1052	SRR13061399	3420	T	+A	0,111927	2020-03-24	United States
ORF1ab_1230_NA	ORF1ab	1230	SRR13061399	3953	A	-AG	0,149856	2020-03-24	United States
ORF1ab_1274_NA	ORF1ab	1274	SRR13061399	4087	T	-G	0,0777027	2020-03-24	United States
ORF1ab_1323_NA	ORF1ab	1323	SRR13061399	4234	C	+A	0,111455	2020-03-24	United States
ORF1ab_1641_NA	ORF1ab	1641	SRR13061399	5187	G	+T	0,0553161	2020-03-24	United States
ORF1ab_2004_R	ORF1ab	2004	SRR13061399	6276	A	G	0,0884956	2020-03-24	United States
ORF1ab_2008_C	ORF1ab	2008	SRR13061399	6289	G	T	0,0900901	2020-03-24	United States
ORF1ab_2048_F	ORF1ab	2048	SRR13061399	6408	C	T	0,0869565	2020-03-24	United States
ORF1ab_2398_A	ORF1ab	2398	SRR13061399	7458	T	C	0,120548	2020-03-24	United States
ORF1ab_2399_Y	ORF1ab	2399	SRR13061399	7460	C	T	0,121547	2020-03-24	United States
ORF1ab_2547_NA	ORF1ab	2547	SRR13061399	7905	C	+A	0,106007	2020-03-24	United States
ORF1ab_2701_V	ORF1ab	2701	SRR13061399	8367	C	T	0,100821	2020-03-24	United States
ORF1ab_3051_C	ORF1ab	3051	SRR13061399	9416	G	T	0,0622711	2020-03-24	United States
ORF1ab_3420_L	ORF1ab	3420	SRR13061399	10523	G	C	0,862745	2020-03-24	United States
ORF1ab_3601_NA	ORF1ab	3601	SRR13061399	11067	C	+T	0,137391	2020-03-24	United States
ORF1ab_3633_Q	ORF1ab	3633	SRR13061399	11164	T	G	0,105172	2020-03-24	United States
ORF1ab_3752_I	ORF1ab	3752	SRR13061399	11521	G	T	0,0511034	2020-03-24	United States
ORF1ab_3851_S	ORF1ab	3851	SRR13061399	11816	C	T	0,115607	2020-03-24	United States
ORF1ab_3909_NA	ORF1ab	3909	SRR13061399	11990	G	+A	0,0809002	2020-03-24	United States
ORF1ab_3930_F	ORF1ab	3930	SRR13061399	12053	C	T	0,0532544	2020-03-24	United States
ORF1ab_3930_NA	ORF1ab	3930	SRR13061399	12053	C	-T	0,0593091	2020-03-24	United States
ORF1ab_3952_S	ORF1ab	3952	SRR13061399	12119	C	T	0,95003	2020-03-24	United States
ORF1ab_4085_E	ORF1ab	4085	SRR13061399	12520	T	A	0,064433	2020-03-24	United States
ORF1ab_4296_M	ORF1ab	4296	SRR13061399	13152	A	T	0,0525362	2020-03-24	United States
ORF1ab_103_L	ORF1ab	103	SRR13061399	13775	C	T	0,0588235	2020-03-24	United States
ORF1ab_157_L	ORF1ab	157	SRR13061399	13936	G	T	0,0521739	2020-03-24	United States
ORF1ab_314_L	ORF1ab	314	SRR13061399	14408	C	T	1	2020-03-24	United States
ORF1ab_814_S	ORF1ab	814	SRR13061399	15907	G	A	0,100686	2020-03-24	United States
ORF1ab_883_NA	ORF1ab	883	SRR13061399	16116	T	-G	0,097254	2020-03-24	United States
ORF1ab_1012_NA	ORF1ab	1012	SRR13061399	16501	G	-T	0,0728291	2020-03-24	United States
ORF1ab_1065_NA	ORF1ab	1065	SRR13061399	16661	A	-G	0,0753623	2020-03-24	United States
ORF1ab_1152_P	ORF1ab	1152	SRR13061399	16921	T	C	0,0629669	2020-03-24	United States
ORF1ab_1277_R	ORF1ab	1277	SRR13061399	17297	A	G	0,0625	2020-03-24	United States
ORF1ab_1320_L	ORF1ab	1320	SRR13061399	17425	G	T	0,0900474	2020-03-24	United States
ORF1ab_1540_N	ORF1ab	1540	SRR13061399	18086	C	A	0,905405	2020-03-24	United States
ORF1ab_1712_Y	ORF1ab	1712	SRR13061399	18601	C	T	0,0837298	2020-03-24	United States
ORF1ab_1742_F	ORF1ab	1742	SRR13061399	18692	C	T	0,113537	2020-03-24	United States
ORF1ab_1778_K	ORF1ab	1778	SRR13061399	18799	C	A	0,0517241	2020-03-24	United States
ORF1ab_2185_NA	ORF1ab	2185	SRR13061399	20022	T	-AG	0,103906	2020-03-24	United States
ORF1ab_2384_S	ORF1ab	2384	SRR13061399	20617	T	A	0,0636943	2020-03-24	United States
ORF1ab_2462_NA	ORF1ab	2462	SRR13061399	20852	T	-GA	0,0598639	2020-03-24	United States
ORF1ab_2545_NA	ORF1ab	2545	SRR13061399	21101	G	+T	0,0980392	2020-03-24	United States
S_13_I	S	13	SRR13061399	21600	G	T	0,0797166	2020-03-24	United States
S_24_NA	S	24	SRR13061399	21633	T	-ACCCCCTGCATA	0,175407	2020-03-24	United States
S_31_F	S	31	SRR13061399	21654	C	T	0,17027	2020-03-24	United States
S_167_NA	S	167	SRR13061399	22062	C	+T	0,0620843	2020-03-24	United States
S_180_NA	S	180	SRR13061399	22102	A	-GG	0,0604703	2020-03-24	United States
S_242_NA	S	242	SRR13061399	22288	T	-GCTTTA	0,0588235	2020-03-24	United States
S_336_NA	S	336	SRR13061399	22569	G	+C	0,0650685	2020-03-24	United States
S_543_L	S	543	SRR13061399	23191	C	A	0,18677	2020-03-24	United States
S_614_G	S	614	SRR13061399	23403	A	G	0,994059	2020-03-24	United States
S_622_NA	S	622	SRR13061399	23426	G	-TT	0,192913	2020-03-24	United States
S_756_NA	S	756	SRR13061399	23828	T	-A	0,0502392	2020-03-24	United States
S_972_V	S	972	SRR13061399	24477	C	T	0,0516685	2020-03-24	United States
S_1202_*	S	1202	SRR13061399	25166	G	T	0,0508287	2020-03-24	United States
S_1266_R	S	1266	SRR13061399	25359	A	G	0,0744986	2020-03-24	United States
ORF3a_57_H	ORF3a	57	SRR13061399	25563	G	T	1	2020-03-24	United States
ORF3a_228_A	ORF3a	228	SRR13061399	26075	T	C	0,0512144	2020-03-24	United States
M_142_V	M	142	SRR13061399	26947	C	T	0,147013	2020-03-24	United States
ORF6_59_NA	ORF6	59	SRR13061399	27377	A	-GATT	0,180596	2020-03-24	United States
ORF7a_110_L	ORF7a	110	SRR13061399	27721	A	T	0,0853392	2020-03-24	United States
ORF8_107_NA	ORF8	107	SRR13061399	28214	C	+T	0,052795	2020-03-24	United States
N_11_NA	N	11	SRR13061399	28306	T	-G	0,0709099	2020-03-24	United States
N_15_NA	N	15	SRR13061399	28317	T	-TA	0,0705376	2020-03-24	United States
N_72_NA	N	72	SRR13061399	28489	T	-C	0,127371	2020-03-24	United States
N_104_NA	N	104	SRR13061399	28583	C	-T	0,128023	2020-03-24	United States
N_344_NA	N	344	SRR13061399	29304	C	+A	0,115756	2020-03-24	United States
N_357_F	N	357	SRR13061399	29342	A	T	0,0544824	2020-03-24	United States
ORF1ab_2003_C	ORF1ab	2003	SRR13061400	6273	A	G	0,999147	2020-03-24	United States
ORF1ab_1427_L	ORF1ab	1427	SRR13061400	17747	C	T	0,997537	2020-03-24	United States
ORF1ab_1464_C	ORF1ab	1464	SRR13061400	17858	A	G	0,997743	2020-03-24	United States
ORF1ab_265_I	ORF1ab	265	SRR13061401	1059	C	T	1	2020-03-24	United States
ORF1ab_2144_NA	ORF1ab	2144	SRR13061401	6696	C	+T	0,075028	2020-03-24	United States
ORF1ab_314_L	ORF1ab	314	SRR13061401	14408	C	T	1	2020-03-24	United States
ORF1ab_1099_F	ORF1ab	1099	SRR13061401	16762	C	T	1	2020-03-24	United States
ORF1ab_2077_F	ORF1ab	2077	SRR13061401	19696	A	T	0,112245	2020-03-24	United States
S_614_G	S	614	SRR13061401	23403	A	G	0,998569	2020-03-24	United States
S_929_T	S	929	SRR13061401	24348	G	C	0,174569	2020-03-24	United States
ORF3a_57_H	ORF3a	57	SRR13061401	25563	G	T	0,998542	2020-03-24	United States
ORF1ab_265_I	ORF1ab	265	SRR13061402	1059	C	T	1	2020-03-24	United States
ORF1ab_1813_H	ORF1ab	1813	SRR13061402	5704	G	T	0,149438	2020-03-24	United States
ORF1ab_314_L	ORF1ab	314	SRR13061402	14408	C	T	0,998711	2020-03-24	United States
S_614_G	S	614	SRR13061402	23403	A	G	0,998715	2020-03-24	United States
ORF3a_57_H	ORF3a	57	SRR13061402	25563	G	T	1	2020-03-24	United States
ORF8_24_L	ORF8	24	SRR13061402	27964	C	T	1	2020-03-24	United States
ORF1ab_314_L	ORF1ab	314	SRR13061403	14408	C	T	1	2020-03-23	United States
S_614_G	S	614	SRR13061403	23403	A	G	1	2020-03-23	United States
ORF3a_57_H	ORF3a	57	SRR13061403	25563	G	T	0,999165	2020-03-23	United States
ORF1ab_265_I	ORF1ab	265	SRR13061404	1059	C	T	1	2020-03-23	United States
ORF1ab_1547_G	ORF1ab	1547	SRR13061404	4905	A	G	0,998473	2020-03-23	United States
ORF1ab_3352_F	ORF1ab	3352	SRR13061404	10319	C	T	0,997688	2020-03-23	United States
ORF1ab_314_L	ORF1ab	314	SRR13061404	14408	C	T	0,998291	2020-03-23	United States
S_614_G	S	614	SRR13061404	23403	A	G	1	2020-03-23	United States
ORF3a_57_H	ORF3a	57	SRR13061404	25563	G	T	1	2020-03-23	United States
ORF8_24_L	ORF8	24	SRR13061404	27964	C	T	1	2020-03-23	United States
ORF1ab_730_F	ORF1ab	730	SRR13061405	2453	C	T	0,0552995	2020-03-23	United States
ORF1ab_1211_F	ORF1ab	1211	SRR13061405	3896	G	T	0,186992	2020-03-23	United States
ORF1ab_314_L	ORF1ab	314	SRR13061405	14408	C	T	1	2020-03-23	United States
S_27_V	S	27	SRR13061405	21642	C	T	0,196457	2020-03-23	United States
S_614_G	S	614	SRR13061405	23403	A	G	0,99841	2020-03-23	United States
ORF7a_96_F	ORF7a	96	SRR13061405	27679	C	T	1	2020-03-23	United States
N_203_K	N	203	SRR13061405	28881	G	A	0,999325	2020-03-23	United States
N_204_R	N	204	SRR13061405	28883	G	C	0,99865	2020-03-23	United States
ORF1ab_265_I	ORF1ab	265	SRR13061406	1059	C	T	1	2020-03-23	United States
ORF1ab_1881_I	ORF1ab	1881	SRR13061406	5907	C	T	0,403353	2020-03-23	United States
ORF1ab_2047_F	ORF1ab	2047	SRR13061406	6404	G	T	0,0636364	2020-03-23	United States
ORF1ab_2144_NA	ORF1ab	2144	SRR13061406	6696	C	+T	0,0724479	2020-03-23	United States
ORF1ab_314_L	ORF1ab	314	SRR13061406	14408	C	T	1	2020-03-23	United States
S_614_G	S	614	SRR13061406	23403	A	G	0,998093	2020-03-23	United States
S_781_NA	S	781	SRR13061406	23903	G	+T	0,0510753	2020-03-23	United States
ORF3a_55_F	ORF3a	55	SRR13061406	25555	G	T	0,111925	2020-03-23	United States
ORF3a_57_H	ORF3a	57	SRR13061406	25563	G	T	0,998954	2020-03-23	United States
ORF8_34_E	ORF8	34	SRR13061406	27995	T	A	0,0939394	2020-03-23	United States
N_373_R	N	373	SRR13061406	29391	A	G	0,0541761	2020-03-23	United States
ORF1ab_190_L	ORF1ab	190	SRR13061407	833	T	C	0,996746	2020-03-21	United States
ORF1ab_265_I	ORF1ab	265	SRR13061407	1059	C	T	1	2020-03-21	United States
ORF1ab_4018_F	ORF1ab	4018	SRR13061407	12318	C	T	0,349908	2020-03-21	United States
ORF1ab_314_L	ORF1ab	314	SRR13061407	14408	C	T	1	2020-03-21	United States
S_614_G	S	614	SRR13061407	23403	A	G	1	2020-03-21	United States
ORF3a_57_H	ORF3a	57	SRR13061407	25563	G	T	1	2020-03-21	United States
ORF8_24_L	ORF8	24	SRR13061407	27964	C	T	1	2020-03-21	United States
ORF1ab_59_D	ORF1ab	59	SRR13061408	441	G	A	0,0569801	2020-03-18	United States
ORF1ab_84_NA	ORF1ab	84	SRR13061408	517	T	-ATG	0,076222	2020-03-18	United States
ORF1ab_254_L	ORF1ab	254	SRR13061408	1026	C	T	0,0778061	2020-03-18	United States
ORF1ab_265_I	ORF1ab	265	SRR13061408	1059	C	T	1	2020-03-18	United States
ORF1ab_274_NA	ORF1ab	274	SRR13061408	1087	A	+T	0,0570342	2020-03-18	United States
ORF1ab_512_NA	ORF1ab	512	SRR13061408	1800	C	-A	0,0545709	2020-03-18	United States
ORF1ab_612_C	ORF1ab	612	SRR13061408	2101	G	T	0,0955882	2020-03-18	United States
ORF1ab_634_NA	ORF1ab	634	SRR13061408	2167	G	+T	0,0927318	2020-03-18	United States
ORF1ab_651_I	ORF1ab	651	SRR13061408	2216	T	A	0,0576541	2020-03-18	United States
ORF1ab_880_NA	ORF1ab	880	SRR13061408	2904	T	+A	0,186567	2020-03-18	United States
ORF1ab_1069_V	ORF1ab	1069	SRR13061408	3471	G	T	0,056553	2020-03-18	United States
ORF1ab_1225_NA	ORF1ab	1225	SRR13061408	3939	G	+A	0,110212	2020-03-18	United States
ORF1ab_1423_NA	ORF1ab	1423	SRR13061408	4532	T	-ACTTTTACACCAGTA	0,0590717	2020-03-18	United States
ORF1ab_1623_Y	ORF1ab	1623	SRR13061408	5132	A	T	0,0998981	2020-03-18	United States
ORF1ab_1744_NA	ORF1ab	1744	SRR13061408	5497	C	+A	0,107345	2020-03-18	United States
ORF1ab_1772_D	ORF1ab	1772	SRR13061408	5580	G	A	0,225275	2020-03-18	United States
ORF1ab_2125_Y	ORF1ab	2125	SRR13061408	6638	C	T	1	2020-03-18	United States
ORF1ab_2171_NA	ORF1ab	2171	SRR13061408	6777	A	+T	0,0510949	2020-03-18	United States
ORF1ab_2181_NA	ORF1ab	2181	SRR13061408	6807	C	-T	0,060274	2020-03-18	United States
ORF1ab_2215_L	ORF1ab	2215	SRR13061408	6910	T	A	0,085296	2020-03-18	United States
ORF1ab_2393_I	ORF1ab	2393	SRR13061408	7442	G	A	0,102962	2020-03-18	United States
ORF1ab_3013_NA	ORF1ab	3013	SRR13061408	9303	C	+T	0,111952	2020-03-18	United States
ORF1ab_3079_NA	ORF1ab	3079	SRR13061408	9502	C	+T	0,0861027	2020-03-18	United States
ORF1ab_3477_NA	ORF1ab	3477	SRR13061408	10696	T	-G	0,133891	2020-03-18	United States
ORF1ab_3908_NA	ORF1ab	3908	SRR13061408	11989	T	+G	0,0992018	2020-03-18	United States
ORF1ab_3974_K	ORF1ab	3974	SRR13061408	12185	G	A	0,072549	2020-03-18	United States
ORF1ab_314_L	ORF1ab	314	SRR13061408	14408	C	T	0,998553	2020-03-18	United States
ORF1ab_583_NA	ORF1ab	583	SRR13061408	15216	C	-A	0,0867983	2020-03-18	United States
ORF1ab_1634_NA	ORF1ab	1634	SRR13061408	18368	G	+T	0,457038	2020-03-18	United States
ORF1ab_1772_NA	ORF1ab	1772	SRR13061408	18782	G	+T	0,0510901	2020-03-18	United States
ORF1ab_1803_S	ORF1ab	1803	SRR13061408	18875	G	C	0,143678	2020-03-18	United States
ORF1ab_2065_NA	ORF1ab	2065	SRR13061408	19662	C	-T	0,0804769	2020-03-18	United States
ORF1ab_2172_NA	ORF1ab	2172	SRR13061408	19983	C	+T	0,105088	2020-03-18	United States
ORF1ab_2502_NA	ORF1ab	2502	SRR13061408	20973	T	-G	0,104508	2020-03-18	United States
S_280_NA	S	280	SRR13061408	22401	A	-T	0,102725	2020-03-18	United States
S_570_S	S	570	SRR13061408	23270	G	T	0,160151	2020-03-18	United States
S_614_G	S	614	SRR13061408	23403	A	G	0,998764	2020-03-18	United States
S_860_NA	S	860	SRR13061408	24140	G	-T	0,0803109	2020-03-18	United States
S_901_NA	S	901	SRR13061408	24263	C	+A	0,0921162	2020-03-18	United States
S_1003_NA	S	1003	SRR13061408	24570	G	+T	0,0898148	2020-03-18	United States
ORF3a_57_H	ORF3a	57	SRR13061408	25563	G	T	0,997543	2020-03-18	United States
M_87_NA	M	87	SRR13061408	26781	C	-TTGTAGGCTTGATGTGGCTCAGCTACTTCATTGCTTCTTTCAGACTG	0,170732	2020-03-18	United States
N_43_NA	N	43	SRR13061408	28400	C	+A	0,101087	2020-03-18	United States
N_260_NA	N	260	SRR13061408	29051	C	+A	0,0705128	2020-03-18	United States
ORF1ab_265_I	ORF1ab	265	SRR13061409	1059	C	T	1	2020-03-16	United States
ORF1ab_314_L	ORF1ab	314	SRR13061409	14408	C	T	1	2020-03-16	United States
S_614_G	S	614	SRR13061409	23403	A	G	0,996063	2020-03-16	United States
ORF3a_57_H	ORF3a	57	SRR13061409	25563	G	T	1	2020-03-16	United States
ORF10_8_T	ORF10	8	SRR13061409	29579	G	A	0,182497	2020-03-16	United States
ORF1ab_265_I	ORF1ab	265	SRR13061410	1059	C	T	1	2020-03-16	United States
ORF1ab_2144_NA	ORF1ab	2144	SRR13061410	6696	C	+T	0,0501567	2020-03-16	United States
ORF1ab_314_L	ORF1ab	314	SRR13061410	14408	C	T	1	2020-03-16	United States
S_614_G	S	614	SRR13061410	23403	A	G	1	2020-03-16	United States
ORF3a_57_H	ORF3a	57	SRR13061410	25563	G	T	1	2020-03-16	United States
ORF1ab_739_V	ORF1ab	739	SRR13061411	2480	A	G	1	2020-03-16	United States
ORF1ab_765_S	ORF1ab	765	SRR13061411	2558	C	T	1	2020-03-16	United States
ORF1ab_1549_D	ORF1ab	1549	SRR13061411	4912	A	C	0,997917	2020-03-16	United States
ORF1ab_1556_F	ORF1ab	1556	SRR13061411	4931	C	T	0,202083	2020-03-16	United States
ORF1ab_3603_NA	ORF1ab	3603	SRR13061411	11074	C	+T	0,115546	2020-03-16	United States
ORF1ab_3606_NA	ORF1ab	3606	SRR13061411	11082	T	-G	0,0861345	2020-03-16	United States
ORF1ab_3606_F	ORF1ab	3606	SRR13061411	11083	G	T	0,997167	2020-03-16	United States
S_3_NA	S	3	SRR13061411	21569	G	+T	0,0954774	2020-03-16	United States
S_5_F	S	5	SRR13061411	21575	C	T	1	2020-03-16	United States
ORF3a_251_V	ORF3a	251	SRR13061411	26144	G	T	0,999071	2020-03-16	United States
ORF1ab_265_I	ORF1ab	265	SRR13061412	1059	C	T	0,998024	2020-03-23	United States
ORF1ab_314_L	ORF1ab	314	SRR13061412	14408	C	T	1	2020-03-23	United States
S_614_G	S	614	SRR13061412	23403	A	G	1	2020-03-23	United States
ORF3a_57_H	ORF3a	57	SRR13061412	25563	G	T	0,997525	2020-03-23	United States
ORF1ab_75_E	ORF1ab	75	SRR13061413	490	T	A	0,998447	2020-03-20	United States
ORF1ab_971_L	ORF1ab	971	SRR13061413	3177	C	T	0,997143	2020-03-20	United States
ORF1ab_2144_NA	ORF1ab	2144	SRR13061413	6696	C	+T	0,0509554	2020-03-20	United States
ORF1ab_1757_L	ORF1ab	1757	SRR13061413	18736	T	C	0,999106	2020-03-20	United States
ORF8_62_L	ORF8	62	SRR13061413	28077	G	C	0,997442	2020-03-20	United States
ORF1ab_1977_NA	ORF1ab	1977	SRR13061414	6196	C	+T	0,102679	2020-03-17	United States
ORF1ab_1978_F	ORF1ab	1978	SRR13061414	6198	C	T	0,996656	2020-03-17	United States
ORF1ab_314_L	ORF1ab	314	SRR13061414	14408	C	T	1	2020-03-17	United States
S_614_G	S	614	SRR13061414	23403	A	G	0,997963	2020-03-17	United States
ORF3a_57_H	ORF3a	57	SRR13061414	25563	G	T	1	2020-03-17	United States
ORF1ab_140_NA	ORF1ab	140	SRR13061415	685	A	-AAGTCATTT	0,986602	2020-03-16	United States
ORF1ab_265_I	ORF1ab	265	SRR13061415	1059	C	T	1	2020-03-16	United States
ORF1ab_2144_NA	ORF1ab	2144	SRR13061415	6696	C	+T	0,0547945	2020-03-16	United States
ORF1ab_314_L	ORF1ab	314	SRR13061415	14408	C	T	1	2020-03-16	United States
ORF1ab_1050_I	ORF1ab	1050	SRR13061415	16616	C	T	1	2020-03-16	United States
ORF1ab_2220_R	ORF1ab	2220	SRR13061415	20125	G	A	1	2020-03-16	United States
S_614_G	S	614	SRR13061415	23403	A	G	1	2020-03-16	United States
ORF3a_57_H	ORF3a	57	SRR13061415	25563	G	T	1	2020-03-16	United States
ORF1ab_265_I	ORF1ab	265	SRR13061416	1059	C	T	1	2020-03-16	United States
ORF1ab_2144_NA	ORF1ab	2144	SRR13061416	6696	C	+T	0,082397	2020-03-16	United States
ORF1ab_3027_F	ORF1ab	3027	SRR13061416	9344	C	T	0,0883882	2020-03-16	United States
ORF1ab_3849_NA	ORF1ab	3849	SRR13061416	11812	C	+A	0,0700637	2020-03-16	United States
ORF1ab_314_L	ORF1ab	314	SRR13061416	14408	C	T	0,99912	2020-03-16	United States
ORF1ab_2557_R	ORF1ab	2557	SRR13061416	21137	A	G	0,998794	2020-03-16	United States
S_614_G	S	614	SRR13061416	23403	A	G	0,99691	2020-03-16	United States
ORF3a_57_H	ORF3a	57	SRR13061416	25563	G	T	1	2020-03-16	United States
M_17_NA	M	17	SRR13061416	26573	T	-GAACAATGGAACCTAGTAATAGGTTTCCTA	0,0597205	2020-03-16	United States
ORF1ab_3076_Y	ORF1ab	3076	SRR13061417	9491	C	T	0,107345	2020-03-24	United States
ORF1ab_1427_L	ORF1ab	1427	SRR13061417	17747	C	T	0,996622	2020-03-24	United States
ORF1ab_1464_C	ORF1ab	1464	SRR13061417	17858	A	G	0,997183	2020-03-24	United States
ORF1ab_2144_NA	ORF1ab	2144	SRR13061418	6696	C	+T	0,0746432	2020-03-16	United States
ORF1ab_314_L	ORF1ab	314	SRR13061418	14408	C	T	1	2020-03-16	United States
S_3_NA	S	3	SRR13061418	21569	G	+T	0,112263	2020-03-16	United States
S_5_F	S	5	SRR13061418	21575	C	T	1	2020-03-16	United States
S_614_G	S	614	SRR13061418	23403	A	G	1	2020-03-16	United States
ORF3a_57_H	ORF3a	57	SRR13061418	25563	G	T	1	2020-03-16	United States
ORF1ab_265_I	ORF1ab	265	SRR13061419	1059	C	T	1	2020-03-17	United States
ORF1ab_2144_NA	ORF1ab	2144	SRR13061419	6696	C	+T	0,0561056	2020-03-17	United States
ORF1ab_314_L	ORF1ab	314	SRR13061419	14408	C	T	1	2020-03-17	United States
ORF1ab_765_S	ORF1ab	765	SRR13061419	15760	G	A	1	2020-03-17	United States
S_614_G	S	614	SRR13061419	23403	A	G	0,998628	2020-03-17	United States
ORF3a_57_H	ORF3a	57	SRR13061419	25563	G	T	1	2020-03-17	United States
ORF1ab_265_I	ORF1ab	265	SRR13061420	1059	C	T	0,997063	2020-03-17	United States
ORF1ab_551_I	ORF1ab	551	SRR13061420	1917	C	T	0,998079	2020-03-17	United States
ORF1ab_3353_R	ORF1ab	3353	SRR13061420	10323	A	G	0,0860702	2020-03-17	United States
ORF1ab_314_L	ORF1ab	314	SRR13061420	14408	C	T	1	2020-03-17	United States
ORF1ab_2545_NA	ORF1ab	2545	SRR13061420	21101	G	+T	0,0547945	2020-03-17	United States
S_614_G	S	614	SRR13061420	23403	A	G	0,997436	2020-03-17	United States
ORF3a_57_H	ORF3a	57	SRR13061420	25563	G	T	0,998141	2020-03-17	United States
ORF1ab_265_I	ORF1ab	265	SRR13061421	1059	C	T	0,999312	2020-03-16	United States
ORF1ab_2144_NA	ORF1ab	2144	SRR13061421	6696	C	+T	0,0836977	2020-03-16	United States
ORF1ab_3603_NA	ORF1ab	3603	SRR13061421	11074	C	+T	0,0544041	2020-03-16	United States
ORF1ab_314_L	ORF1ab	314	SRR13061421	14408	C	T	0,999117	2020-03-16	United States
S_614_G	S	614	SRR13061421	23403	A	G	1	2020-03-16	United States
ORF3a_57_H	ORF3a	57	SRR13061421	25563	G	T	0,998652	2020-03-16	United States
ORF1ab_265_I	ORF1ab	265	SRR13061423	1059	C	T	0,998588	2020-03-16	United States
ORF1ab_2144_NA	ORF1ab	2144	SRR13061423	6696	C	+T	0,0695771	2020-03-16	United States
ORF1ab_314_L	ORF1ab	314	SRR13061423	14408	C	T	1	2020-03-16	United States
S_614_G	S	614	SRR13061423	23403	A	G	0,998667	2020-03-16	United States
ORF3a_57_H	ORF3a	57	SRR13061423	25563	G	T	0,998615	2020-03-16	United States
ORF1ab_265_I	ORF1ab	265	SRR13061424	1059	C	T	1	2020-03-16	United States
ORF1ab_2144_NA	ORF1ab	2144	SRR13061424	6696	C	+T	0,0802139	2020-03-16	United States
ORF1ab_3542_C	ORF1ab	3542	SRR13061424	10889	C	T	1	2020-03-16	United States
ORF1ab_314_L	ORF1ab	314	SRR13061424	14408	C	T	1	2020-03-16	United States
S_614_G	S	614	SRR13061424	23403	A	G	1	2020-03-16	United States
ORF3a_57_H	ORF3a	57	SRR13061424	25563	G	T	1	2020-03-16	United States
ORF1ab_265_I	ORF1ab	265	SRR13061426	1059	C	T	1	2020-03-16	United States
ORF1ab_2144_NA	ORF1ab	2144	SRR13061426	6696	C	+T	0,0565749	2020-03-16	United States
ORF1ab_3884_L	ORF1ab	3884	SRR13061426	11916	C	T	0,996337	2020-03-16	United States
ORF1ab_314_L	ORF1ab	314	SRR13061426	14408	C	T	0,997812	2020-03-16	United States
ORF1ab_1844_V	ORF1ab	1844	SRR13061426	18998	C	T	0,997658	2020-03-16	United States
S_614_G	S	614	SRR13061426	23403	A	G	0,996497	2020-03-16	United States
S_677_H	S	677	SRR13061426	23593	G	T	0,988338	2020-03-16	United States
ORF3a_57_H	ORF3a	57	SRR13061426	25563	G	T	0,997732	2020-03-16	United States
ORF1ab_265_I	ORF1ab	265	SRR13061427	1059	C	T	1	2020-03-17	United States
ORF1ab_2144_NA	ORF1ab	2144	SRR13061427	6696	C	+T	0,0528914	2020-03-17	United States
ORF1ab_2500_F	ORF1ab	2500	SRR13061427	7764	C	T	1	2020-03-17	United States
ORF1ab_314_L	ORF1ab	314	SRR13061427	14408	C	T	1	2020-03-17	United States
S_614_G	S	614	SRR13061427	23403	A	G	0,997984	2020-03-17	United States
ORF3a_57_H	ORF3a	57	SRR13061427	25563	G	T	1	2020-03-17	United States
ORF1ab_265_I	ORF1ab	265	SRR13061428	1059	C	T	1	2020-03-24	United States
ORF1ab_541_V	ORF1ab	541	SRR13061428	1887	C	T	0,998387	2020-03-24	United States
ORF1ab_992_Y	ORF1ab	992	SRR13061428	3239	G	T	0,99812	2020-03-24	United States
ORF1ab_2144_NA	ORF1ab	2144	SRR13061428	6696	C	+T	0,0698467	2020-03-24	United States
ORF1ab_314_L	ORF1ab	314	SRR13061428	14408	C	T	1	2020-03-24	United States
ORF1ab_1383_R	ORF1ab	1383	SRR13061428	17615	A	G	0,996923	2020-03-24	United States
S_573_I	S	573	SRR13061428	23280	C	T	0,279503	2020-03-24	United States
S_614_G	S	614	SRR13061428	23403	A	G	1	2020-03-24	United States
ORF3a_57_H	ORF3a	57	SRR13061428	25563	G	T	0,998395	2020-03-24	United States
ORF1ab_135_N	ORF1ab	135	SRR13061429	669	G	A	1	2020-03-16	United States
ORF1ab_265_I	ORF1ab	265	SRR13061429	1059	C	T	1	2020-03-16	United States
ORF1ab_2144_NA	ORF1ab	2144	SRR13061429	6696	C	+T	0,0627615	2020-03-16	United States
ORF1ab_3603_NA	ORF1ab	3603	SRR13061429	11074	C	+T	0,0564972	2020-03-16	United States
ORF1ab_314_L	ORF1ab	314	SRR13061429	14408	C	T	1	2020-03-16	United States
S_614_G	S	614	SRR13061429	23403	A	G	0,996891	2020-03-16	United States
ORF3a_57_H	ORF3a	57	SRR13061429	25563	G	T	1	2020-03-16	United States
ORF1ab_265_I	ORF1ab	265	SRR13061430	1059	C	T	1	2020-03-23	United States
ORF1ab_314_L	ORF1ab	314	SRR13061430	14408	C	T	1	2020-03-23	United States
S_614_G	S	614	SRR13061430	23403	A	G	1	2020-03-23	United States
ORF3a_57_H	ORF3a	57	SRR13061430	25563	G	T	0,997899	2020-03-23	United States
ORF1ab_265_I	ORF1ab	265	SRR13062541	1059	C	T	0,998832	2020-03-14	United States
ORF1ab_2144_NA	ORF1ab	2144	SRR13062541	6696	C	+T	0,0697085	2020-03-14	United States
ORF1ab_3352_F	ORF1ab	3352	SRR13062541	10319	C	T	1	2020-03-14	United States
ORF1ab_314_L	ORF1ab	314	SRR13062541	14408	C	T	1	2020-03-14	United States
S_614_G	S	614	SRR13062541	23403	A	G	1	2020-03-14	United States
ORF3a_57_H	ORF3a	57	SRR13062541	25563	G	T	1	2020-03-14	United States
ORF8_24_L	ORF8	24	SRR13062541	27964	C	T	1	2020-03-14	United States
ORF1ab_265_I	ORF1ab	265	SRR13062542	1059	C	T	1	2020-03-13	United States
ORF1ab_276_S	ORF1ab	276	SRR13062542	1091	C	T	0,119177	2020-03-13	United States
ORF1ab_2144_NA	ORF1ab	2144	SRR13062542	6696	C	+T	0,113537	2020-03-13	United States
ORF1ab_314_L	ORF1ab	314	SRR13062542	14408	C	T	1	2020-03-13	United States
ORF1ab_2613_S	ORF1ab	2613	SRR13062542	21304	C	A	0,0522778	2020-03-13	United States
ORF1ab_2613_H	ORF1ab	2613	SRR13062542	21305	G	A	0,0529851	2020-03-13	United States
S_585_F	S	585	SRR13062542	23315	C	T	0,0608333	2020-03-13	United States
S_614_G	S	614	SRR13062542	23403	A	G	0,999127	2020-03-13	United States
ORF3a_57_H	ORF3a	57	SRR13062542	25563	G	T	1	2020-03-13	United States
ORF8_24_L	ORF8	24	SRR13062542	27964	C	T	1	2020-03-13	United States
ORF8_107_NA	ORF8	107	SRR13062542	28214	C	+T	0,0613811	2020-03-13	United States
N_260_NA	N	260	SRR13062542	29051	C	+A	0,0535236	2020-03-13	United States
ORF1ab_265_I	ORF1ab	265	SRR13062543	1059	C	T	0,997226	2020-03-15	United States
ORF1ab_314_L	ORF1ab	314	SRR13062543	14408	C	T	0,99839	2020-03-15	United States
S_614_G	S	614	SRR13062543	23403	A	G	0,998088	2020-03-15	United States
ORF3a_57_H	ORF3a	57	SRR13062543	25563	G	T	1	2020-03-15	United States
ORF8_24_L	ORF8	24	SRR13062543	27964	C	T	1	2020-03-15	United States
ORF1ab_124_C	ORF1ab	124	SRR13062544	635	C	T	0,145735	2020-03-13	United States
ORF1ab_265_I	ORF1ab	265	SRR13062544	1059	C	T	0,998026	2020-03-13	United States
ORF1ab_2900_NA	ORF1ab	2900	SRR13062544	8964	C	-A	0,0685484	2020-03-13	United States
ORF1ab_314_L	ORF1ab	314	SRR13062544	14408	C	T	0,99892	2020-03-13	United States
ORF1ab_814_S	ORF1ab	814	SRR13062544	15907	G	A	0,104348	2020-03-13	United States
S_614_G	S	614	SRR13062544	23403	A	G	0,999399	2020-03-13	United States
ORF3a_57_H	ORF3a	57	SRR13062544	25563	G	T	1	2020-03-13	United States
ORF8_24_L	ORF8	24	SRR13062544	27964	C	T	0,993243	2020-03-13	United States
ORF8_69_L	ORF8	69	SRR13062544	28099	C	T	0,998261	2020-03-13	United States
ORF1ab_265_I	ORF1ab	265	SRR13062545	1059	C	T	0,999039	2020-03-14	United States
ORF1ab_3352_F	ORF1ab	3352	SRR13062545	10319	C	T	1	2020-03-14	United States
ORF1ab_3509_Y	ORF1ab	3509	SRR13062545	10790	C	T	0,0693533	2020-03-14	United States
ORF1ab_314_L	ORF1ab	314	SRR13062545	14408	C	T	1	2020-03-14	United States
ORF1ab_1772_V	ORF1ab	1772	SRR13062545	18782	G	T	1	2020-03-14	United States
S_614_G	S	614	SRR13062545	23403	A	G	0,999349	2020-03-14	United States
ORF3a_57_H	ORF3a	57	SRR13062545	25563	G	T	1	2020-03-14	United States
ORF3a_155_Y	ORF3a	155	SRR13062545	25855	G	T	1	2020-03-14	United States
ORF8_24_L	ORF8	24	SRR13062545	27964	C	T	1	2020-03-14	United States
ORF1ab_265_I	ORF1ab	265	SRR13062546	1059	C	T	1	2020-03-14	United States
ORF1ab_314_L	ORF1ab	314	SRR13062546	14408	C	T	1	2020-03-14	United States
S_614_G	S	614	SRR13062546	23403	A	G	1	2020-03-14	United States
ORF3a_57_H	ORF3a	57	SRR13062546	25563	G	T	1	2020-03-14	United States
ORF8_24_L	ORF8	24	SRR13062546	27964	C	T	0,998198	2020-03-14	United States
ORF1ab_265_I	ORF1ab	265	SRR13062547	1059	C	T	1	2020-03-14	United States
ORF1ab_2144_NA	ORF1ab	2144	SRR13062547	6696	C	+T	0,0607424	2020-03-14	United States
ORF1ab_314_L	ORF1ab	314	SRR13062547	14408	C	T	0,994836	2020-03-14	United States
S_614_G	S	614	SRR13062547	23403	A	G	0,998513	2020-03-14	United States
ORF3a_57_H	ORF3a	57	SRR13062547	25563	G	T	0,998172	2020-03-14	United States
ORF8_24_L	ORF8	24	SRR13062547	27964	C	T	0,997455	2020-03-14	United States
ORF1ab_265_I	ORF1ab	265	SRR13062548	1059	C	T	1	2020-03-15	United States
ORF1ab_3352_F	ORF1ab	3352	SRR13062548	10319	C	T	0,999031	2020-03-15	United States
ORF1ab_314_L	ORF1ab	314	SRR13062548	14408	C	T	1	2020-03-15	United States
S_614_G	S	614	SRR13062548	23403	A	G	1	2020-03-15	United States
ORF3a_57_H	ORF3a	57	SRR13062548	25563	G	T	1	2020-03-15	United States
ORF8_24_L	ORF8	24	SRR13062548	27964	C	T	1	2020-03-15	United States
ORF1ab_265_I	ORF1ab	265	SRR13062549	1059	C	T	0,998695	2020-03-15	United States
ORF1ab_314_L	ORF1ab	314	SRR13062549	14408	C	T	1	2020-03-15	United States
S_614_G	S	614	SRR13062549	23403	A	G	1	2020-03-15	United States
ORF3a_41_F	ORF3a	41	SRR13062549	25513	C	T	1	2020-03-15	United States
ORF3a_57_H	ORF3a	57	SRR13062549	25563	G	T	1	2020-03-15	United States
ORF8_24_L	ORF8	24	SRR13062549	27964	C	T	1	2020-03-15	United States
ORF1ab_265_I	ORF1ab	265	SRR13062550	1059	C	T	1	2020-03-15	United States
ORF1ab_2144_NA	ORF1ab	2144	SRR13062550	6696	C	+T	0,0875817	2020-03-15	United States
ORF1ab_3352_F	ORF1ab	3352	SRR13062550	10319	C	T	1	2020-03-15	United States
ORF1ab_314_L	ORF1ab	314	SRR13062550	14408	C	T	1	2020-03-15	United States
ORF1ab_705_R	ORF1ab	705	SRR13062550	15581	A	G	0,0661831	2020-03-15	United States
ORF1ab_833_NA	ORF1ab	833	SRR13062550	15965	G	+T	0,0642105	2020-03-15	United States
S_614_G	S	614	SRR13062550	23403	A	G	1	2020-03-15	United States
ORF3a_57_H	ORF3a	57	SRR13062550	25563	G	T	1	2020-03-15	United States
ORF7b_12_NA	ORF7b	12	SRR13062550	27791	C	-TT	0,17619	2020-03-15	United States
ORF8_24_L	ORF8	24	SRR13062550	27964	C	T	1	2020-03-15	United States
ORF1ab_2144_NA	ORF1ab	2144	SRR13062551	6696	C	+T	0,0500911	2020-03-16	United States
ORF1ab_3310_G	ORF1ab	3310	SRR13062551	10194	A	G	0,302095	2020-03-16	United States
ORF1ab_314_L	ORF1ab	314	SRR13062551	14408	C	T	1	2020-03-16	United States
S_614_G	S	614	SRR13062551	23403	A	G	0,99871	2020-03-16	United States
N_203_K	N	203	SRR13062551	28881	G	A	1	2020-03-16	United States
N_204_R	N	204	SRR13062551	28883	G	C	0,999421	2020-03-16	United States
ORF1ab_190_L	ORF1ab	190	SRR13062552	833	T	C	1	2020-03-15	United States
ORF1ab_265_I	ORF1ab	265	SRR13062552	1059	C	T	1	2020-03-15	United States
ORF1ab_97_M	ORF1ab	97	SRR13062552	13758	A	G	0,0735294	2020-03-15	United States
ORF1ab_314_L	ORF1ab	314	SRR13062552	14408	C	T	1	2020-03-15	United States
S_614_G	S	614	SRR13062552	23403	A	G	0,997195	2020-03-15	United States
ORF3a_57_H	ORF3a	57	SRR13062552	25563	G	T	1	2020-03-15	United States
ORF8_24_L	ORF8	24	SRR13062552	27964	C	T	1	2020-03-15	United States
ORF1ab_265_I	ORF1ab	265	SRR13062553	1059	C	T	1	2020-03-15	United States
ORF1ab_2144_NA	ORF1ab	2144	SRR13062553	6696	C	+T	0,0642202	2020-03-15	United States
ORF1ab_314_L	ORF1ab	314	SRR13062553	14408	C	T	1	2020-03-15	United States
S_614_G	S	614	SRR13062553	23403	A	G	1	2020-03-15	United States
ORF3a_57_H	ORF3a	57	SRR13062553	25563	G	T	1	2020-03-15	United States
ORF7a_94_*	ORF7a	94	SRR13062553	27673	C	T	0,107692	2020-03-15	United States
N_187_L	N	187	SRR13062553	28833	C	T	1	2020-03-15	United States
ORF1ab_265_I	ORF1ab	265	SRR13062554	1059	C	T	1	2020-03-15	United States
ORF1ab_2144_NA	ORF1ab	2144	SRR13062554	6696	C	+T	0,0641892	2020-03-15	United States
ORF1ab_314_L	ORF1ab	314	SRR13062554	14408	C	T	1	2020-03-15	United States
S_614_G	S	614	SRR13062554	23403	A	G	1	2020-03-15	United States
ORF3a_57_H	ORF3a	57	SRR13062554	25563	G	T	1	2020-03-15	United States
ORF8_24_L	ORF8	24	SRR13062554	27964	C	T	1	2020-03-15	United States
ORF8_69_L	ORF8	69	SRR13062554	28099	C	T	1	2020-03-15	United States
ORF1ab_265_I	ORF1ab	265	SRR13062555	1059	C	T	0,998031	2020-03-14	United States
ORF1ab_2144_NA	ORF1ab	2144	SRR13062555	6696	C	+T	0,0664207	2020-03-14	United States
ORF1ab_314_L	ORF1ab	314	SRR13062555	14408	C	T	1	2020-03-14	United States
ORF1ab_2613_C	ORF1ab	2613	SRR13062555	21304	C	T	0,998739	2020-03-14	United States
S_614_G	S	614	SRR13062555	23403	A	G	1	2020-03-14	United States
ORF3a_57_H	ORF3a	57	SRR13062555	25563	G	T	1	2020-03-14	United States
ORF8_24_L	ORF8	24	SRR13062555	27964	C	T	1	2020-03-14	United States
ORF1ab_265_I	ORF1ab	265	SRR13062556	1059	C	T	0,996386	2020-03-15	United States
ORF1ab_2144_NA	ORF1ab	2144	SRR13062556	6696	C	+T	0,0502726	2020-03-15	United States
ORF1ab_3352_F	ORF1ab	3352	SRR13062556	10319	C	T	0,998915	2020-03-15	United States
ORF1ab_314_L	ORF1ab	314	SRR13062556	14408	C	T	1	2020-03-15	United States
S_614_G	S	614	SRR13062556	23403	A	G	0,999218	2020-03-15	United States
ORF3a_57_H	ORF3a	57	SRR13062556	25563	G	T	1	2020-03-15	United States
ORF8_24_L	ORF8	24	SRR13062556	27964	C	T	1	2020-03-15	United States
ORF1ab_265_I	ORF1ab	265	SRR13062557	1059	C	T	0,997647	2020-03-16	United States
ORF1ab_443_F	ORF1ab	443	SRR13062557	1593	C	T	0,070922	2020-03-16	United States
ORF1ab_1188_L	ORF1ab	1188	SRR13062557	3828	C	T	0,0920245	2020-03-16	United States
ORF1ab_2144_NA	ORF1ab	2144	SRR13062557	6696	C	+T	0,0513259	2020-03-16	United States
ORF1ab_314_L	ORF1ab	314	SRR13062557	14408	C	T	1	2020-03-16	United States
S_614_G	S	614	SRR13062557	23403	A	G	0,99865	2020-03-16	United States
ORF3a_57_H	ORF3a	57	SRR13062557	25563	G	T	1	2020-03-16	United States
ORF8_24_L	ORF8	24	SRR13062557	27964	C	T	1	2020-03-16	United States
ORF1ab_265_I	ORF1ab	265	SRR13062558	1059	C	T	1	2020-03-15	United States
ORF1ab_1196_A	ORF1ab	1196	SRR13062558	3852	A	C	1	2020-03-15	United States
ORF1ab_314_L	ORF1ab	314	SRR13062558	14408	C	T	1	2020-03-15	United States
S_614_G	S	614	SRR13062558	23403	A	G	0,998276	2020-03-15	United States
ORF3a_57_H	ORF3a	57	SRR13062558	25563	G	T	1	2020-03-15	United States
ORF1ab_265_I	ORF1ab	265	SRR13062559	1059	C	T	1	2020-03-14	United States
ORF1ab_314_L	ORF1ab	314	SRR13062559	14408	C	T	1	2020-03-14	United States
S_614_G	S	614	SRR13062559	23403	A	G	0,998299	2020-03-14	United States
ORF3a_57_H	ORF3a	57	SRR13062559	25563	G	T	1	2020-03-14	United States
ORF8_24_L	ORF8	24	SRR13062559	27964	C	T	1	2020-03-14	United States
ORF1ab_265_I	ORF1ab	265	SRR13062560	1059	C	T	1	2020-03-13	United States
ORF1ab_314_L	ORF1ab	314	SRR13062560	14408	C	T	1	2020-03-13	United States
S_614_G	S	614	SRR13062560	23403	A	G	0,998457	2020-03-13	United States
ORF3a_57_H	ORF3a	57	SRR13062560	25563	G	T	1	2020-03-13	United States
ORF8_24_L	ORF8	24	SRR13062560	27964	C	T	1	2020-03-13	United States
ORF1ab_265_I	ORF1ab	265	SRR13062561	1059	C	T	0,998062	2020-03-15	United States
ORF1ab_314_L	ORF1ab	314	SRR13062561	14408	C	T	1	2020-03-15	United States
S_614_G	S	614	SRR13062561	23403	A	G	1	2020-03-15	United States
ORF3a_57_H	ORF3a	57	SRR13062561	25563	G	T	1	2020-03-15	United States
ORF8_24_L	ORF8	24	SRR13062561	27964	C	T	1	2020-03-15	United States
ORF1ab_265_I	ORF1ab	265	SRR13062562	1059	C	T	1	2020-03-13	United States
ORF1ab_2144_NA	ORF1ab	2144	SRR13062562	6696	C	+T	0,0625	2020-03-13	United States
ORF1ab_3308_I	ORF1ab	3308	SRR13062562	10188	C	T	0,992042	2020-03-13	United States
ORF1ab_314_L	ORF1ab	314	SRR13062562	14408	C	T	1	2020-03-13	United States
S_614_G	S	614	SRR13062562	23403	A	G	0,998047	2020-03-13	United States
S_1120_I	S	1120	SRR13062562	24921	C	T	0,975787	2020-03-13	United States
ORF3a_57_H	ORF3a	57	SRR13062562	25563	G	T	1	2020-03-13	United States
ORF8_24_L	ORF8	24	SRR13062562	27964	C	T	1	2020-03-13	United States
ORF1ab_265_I	ORF1ab	265	SRR13062563	1059	C	T	1	2020-03-17	United States
ORF1ab_295_Y	ORF1ab	295	SRR13062563	14350	G	T	1	2020-03-17	United States
ORF1ab_314_L	ORF1ab	314	SRR13062563	14408	C	T	1	2020-03-17	United States
S_614_G	S	614	SRR13062563	23403	A	G	1	2020-03-17	United States
ORF3a_57_H	ORF3a	57	SRR13062563	25563	G	T	1	2020-03-17	United States
ORF1ab_265_I	ORF1ab	265	SRR13062564	1059	C	T	1	2020-03-14	United States
ORF1ab_476_NA	ORF1ab	476	SRR13062564	1691	A	-T	0,0580357	2020-03-14	United States
ORF1ab_2149_NA	ORF1ab	2149	SRR13062564	6710	G	+T	0,0545455	2020-03-14	United States
ORF1ab_3603_NA	ORF1ab	3603	SRR13062564	11074	C	+T	0,10084	2020-03-14	United States
ORF1ab_3694_F	ORF1ab	3694	SRR13062564	11345	C	T	0,238725	2020-03-14	United States
ORF1ab_3849_NA	ORF1ab	3849	SRR13062564	11812	C	+A	0,0545455	2020-03-14	United States
ORF1ab_314_L	ORF1ab	314	SRR13062564	14408	C	T	1	2020-03-14	United States
ORF1ab_361_K	ORF1ab	361	SRR13062564	14548	G	A	0,0565217	2020-03-14	United States
ORF1ab_1055_NA	ORF1ab	1055	SRR13062564	16630	C	-TT	0,0541872	2020-03-14	United States
ORF1ab_2223_NA	ORF1ab	2223	SRR13062564	20135	T	-A	0,0702703	2020-03-14	United States
ORF1ab_2397_NA	ORF1ab	2397	SRR13062564	20656	C	+A	0,0558659	2020-03-14	United States
S_219_NA	S	219	SRR13062564	22218	G	+T	0,0509804	2020-03-14	United States
S_614_G	S	614	SRR13062564	23403	A	G	0,998779	2020-03-14	United States
ORF3a_57_H	ORF3a	57	SRR13062564	25563	G	T	0,998801	2020-03-14	United States
ORF7b_29_C	ORF7b	29	SRR13062564	27842	G	T	0,0592593	2020-03-14	United States
ORF8_24_L	ORF8	24	SRR13062564	27964	C	T	1	2020-03-14	United States
N_260_NA	N	260	SRR13062564	29051	C	+A	0,0511509	2020-03-14	United States
ORF1ab_265_I	ORF1ab	265	SRR13062565	1059	C	T	1	2020-03-16	United States
ORF1ab_314_L	ORF1ab	314	SRR13062565	14408	C	T	0,998544	2020-03-16	United States
S_614_G	S	614	SRR13062565	23403	A	G	1	2020-03-16	United States
ORF3a_57_H	ORF3a	57	SRR13062565	25563	G	T	1	2020-03-16	United States
ORF8_24_L	ORF8	24	SRR13062565	27964	C	T	1	2020-03-16	United States
ORF1ab_265_I	ORF1ab	265	SRR13062566	1059	C	T	1	2020-03-16	United States
ORF1ab_2144_NA	ORF1ab	2144	SRR13062566	6696	C	+T	0,0605239	2020-03-16	United States
ORF1ab_3352_F	ORF1ab	3352	SRR13062566	10319	C	T	0,998864	2020-03-16	United States
ORF1ab_314_L	ORF1ab	314	SRR13062566	14408	C	T	1	2020-03-16	United States
S_614_G	S	614	SRR13062566	23403	A	G	1	2020-03-16	United States
ORF3a_57_H	ORF3a	57	SRR13062566	25563	G	T	1	2020-03-16	United States
ORF8_24_L	ORF8	24	SRR13062566	27964	C	T	1	2020-03-16	United States
ORF1ab_265_I	ORF1ab	265	SRR13062567	1059	C	T	1	2020-03-15	United States
ORF1ab_755_K	ORF1ab	755	SRR13062567	2528	G	A	1	2020-03-15	United States
ORF1ab_2144_NA	ORF1ab	2144	SRR13062567	6696	C	+T	0,0754476	2020-03-15	United States
ORF1ab_3352_F	ORF1ab	3352	SRR13062567	10319	C	T	0,998462	2020-03-15	United States
ORF1ab_314_L	ORF1ab	314	SRR13062567	14408	C	T	0,997845	2020-03-15	United States
ORF1ab_1605_I	ORF1ab	1605	SRR13062567	18281	G	T	1	2020-03-15	United States
S_614_G	S	614	SRR13062567	23403	A	G	0,998282	2020-03-15	United States
ORF3a_57_H	ORF3a	57	SRR13062567	25563	G	T	1	2020-03-15	United States
ORF3a_148_Y	ORF3a	148	SRR13062567	25835	G	A	0,0510949	2020-03-15	United States
ORF8_24_L	ORF8	24	SRR13062567	27964	C	T	1	2020-03-15	United States
ORF1ab_265_I	ORF1ab	265	SRR13062568	1059	C	T	1	2020-03-14	United States
ORF1ab_314_L	ORF1ab	314	SRR13062568	14408	C	T	1	2020-03-14	United States
S_614_G	S	614	SRR13062568	23403	A	G	1	2020-03-14	United States
ORF3a_57_H	ORF3a	57	SRR13062568	25563	G	T	1	2020-03-14	United States
ORF8_24_L	ORF8	24	SRR13062568	27964	C	T	1	2020-03-14	United States
ORF1ab_265_I	ORF1ab	265	SRR13062569	1059	C	T	1	2020-03-14	United States
ORF1ab_2144_NA	ORF1ab	2144	SRR13062569	6696	C	+T	0,101183	2020-03-14	United States
ORF1ab_3352_F	ORF1ab	3352	SRR13062569	10319	C	T	1	2020-03-14	United States
ORF1ab_314_L	ORF1ab	314	SRR13062569	14408	C	T	1	2020-03-14	United States
ORF1ab_833_NA	ORF1ab	833	SRR13062569	15965	G	+T	0,0598439	2020-03-14	United States
ORF1ab_1076_I	ORF1ab	1076	SRR13062569	16694	C	T	1	2020-03-14	United States
S_614_G	S	614	SRR13062569	23403	A	G	0,99763	2020-03-14	United States
ORF3a_57_H	ORF3a	57	SRR13062569	25563	G	T	1	2020-03-14	United States
ORF8_24_L	ORF8	24	SRR13062569	27964	C	T	1	2020-03-14	United States
N_260_NA	N	260	SRR13062569	29051	C	+A	0,0577778	2020-03-14	United States
ORF1ab_265_I	ORF1ab	265	SRR13062570	1059	C	T	1	2020-03-15	United States
ORF1ab_3352_F	ORF1ab	3352	SRR13062570	10319	C	T	1	2020-03-15	United States
ORF1ab_314_L	ORF1ab	314	SRR13062570	14408	C	T	1	2020-03-15	United States
ORF1ab_2014_G	ORF1ab	2014	SRR13062570	19508	A	G	0,138889	2020-03-15	United States
S_614_G	S	614	SRR13062570	23403	A	G	0,998856	2020-03-15	United States
ORF3a_57_H	ORF3a	57	SRR13062570	25563	G	T	1	2020-03-15	United States
ORF8_24_L	ORF8	24	SRR13062570	27964	C	T	1	2020-03-15	United States
ORF1ab_265_I	ORF1ab	265	SRR13062571	1059	C	T	1	2020-03-15	United States
ORF1ab_2144_NA	ORF1ab	2144	SRR13062571	6696	C	+T	0,0701625	2020-03-15	United States
ORF1ab_3352_F	ORF1ab	3352	SRR13062571	10319	C	T	1	2020-03-15	United States
ORF1ab_314_L	ORF1ab	314	SRR13062571	14408	C	T	1	2020-03-15	United States
ORF1ab_833_NA	ORF1ab	833	SRR13062571	15965	G	+T	0,0573674	2020-03-15	United States
S_614_G	S	614	SRR13062571	23403	A	G	1	2020-03-15	United States
ORF3a_57_H	ORF3a	57	SRR13062571	25563	G	T	0,998264	2020-03-15	United States
ORF8_24_L	ORF8	24	SRR13062571	27964	C	T	0,997555	2020-03-15	United States
ORF1ab_75_E	ORF1ab	75	SRR13062572	490	T	A	1	2020-03-16	United States
ORF1ab_971_L	ORF1ab	971	SRR13062572	3177	C	T	1	2020-03-16	United States
ORF1ab_2144_NA	ORF1ab	2144	SRR13062572	6696	C	+T	0,0659259	2020-03-16	United States
ORF1ab_4265_I	ORF1ab	4265	SRR13062572	13059	C	T	0,999039	2020-03-16	United States
ORF1ab_1757_L	ORF1ab	1757	SRR13062572	18736	T	C	0,999158	2020-03-16	United States
ORF1ab_2073_L	ORF1ab	2073	SRR13062572	19684	G	T	0,996909	2020-03-16	United States
ORF7a_81_L	ORF7a	81	SRR13062572	27635	C	T	0,996633	2020-03-16	United States
ORF8_62_L	ORF8	62	SRR13062572	28077	G	C	1	2020-03-16	United States
ORF1ab_265_I	ORF1ab	265	SRR13062573	1059	C	T	1	2020-03-15	United States
ORF1ab_314_L	ORF1ab	314	SRR13062573	14408	C	T	0,999183	2020-03-15	United States
S_614_G	S	614	SRR13062573	23403	A	G	1	2020-03-15	United States
ORF3a_57_H	ORF3a	57	SRR13062573	25563	G	T	1	2020-03-15	United States
ORF3a_188_C	ORF3a	188	SRR13062573	25954	G	T	0,998654	2020-03-15	United States
ORF8_24_L	ORF8	24	SRR13062573	27964	C	T	1	2020-03-15	United States
ORF1ab_69_NA	ORF1ab	69	SRR13062574	472	G	-T	0,0903955	2020-03-17	United States
ORF1ab_149_NA	ORF1ab	149	SRR13062574	710	C	+T	0,0516949	2020-03-17	United States
ORF1ab_159_K	ORF1ab	159	SRR13062574	740	G	A	0,0520922	2020-03-17	United States
ORF1ab_506_NA	ORF1ab	506	SRR13062574	1781	T	-G	0,0625517	2020-03-17	United States
ORF1ab_562_F	ORF1ab	562	SRR13062574	1951	A	T	0,0566802	2020-03-17	United States
ORF1ab_610_L	ORF1ab	610	SRR13062574	2094	C	T	0,0592885	2020-03-17	United States
ORF1ab_991_NA	ORF1ab	991	SRR13062574	3238	A	-G	0,0565217	2020-03-17	United States
ORF1ab_1020_F	ORF1ab	1020	SRR13062574	3323	G	T	0,0691145	2020-03-17	United States
ORF1ab_1031_H	ORF1ab	1031	SRR13062574	3356	T	C	0,0689655	2020-03-17	United States
ORF1ab_1229_N	ORF1ab	1229	SRR13062574	3950	G	A	0,0797101	2020-03-17	United States
ORF1ab_1229_V	ORF1ab	1229	SRR13062574	3951	A	T	0,0797101	2020-03-17	United States
ORF1ab_1525_NA	ORF1ab	1525	SRR13062574	4840	A	-G	0,0501241	2020-03-17	United States
ORF1ab_1580_R	ORF1ab	1580	SRR13062574	5004	A	G	0,0572391	2020-03-17	United States
ORF1ab_1593_NA	ORF1ab	1593	SRR13062574	5044	G	+T	0,0536913	2020-03-17	United States
ORF1ab_1595_NA	ORF1ab	1595	SRR13062574	5050	T	-C	0,0572391	2020-03-17	United States
ORF1ab_1604_F	ORF1ab	1604	SRR13062574	5075	G	T	0,160656	2020-03-17	United States
ORF1ab_1649_T	ORF1ab	1649	SRR13062574	5210	G	A	0,0844595	2020-03-17	United States
ORF1ab_1752_NA	ORF1ab	1752	SRR13062574	5521	T	-A	0,0815217	2020-03-17	United States
ORF1ab_1786_NA	ORF1ab	1786	SRR13062574	5622	C	-T	0,0501139	2020-03-17	United States
ORF1ab_1843_K	ORF1ab	1843	SRR13062574	5792	G	A	0,0686499	2020-03-17	United States
ORF1ab_1975_H	ORF1ab	1975	SRR13062574	6188	T	C	0,0923567	2020-03-17	United States
ORF1ab_1978_NA	ORF1ab	1978	SRR13062574	6199	T	+C	0,107143	2020-03-17	United States
ORF1ab_1989_L	ORF1ab	1989	SRR13062574	6231	C	T	0,0863095	2020-03-17	United States
ORF1ab_2144_NA	ORF1ab	2144	SRR13062574	6696	C	+T	0,123776	2020-03-17	United States
ORF1ab_2241_V	ORF1ab	2241	SRR13062574	6987	G	T	0,0843653	2020-03-17	United States
ORF1ab_2327_NA	ORF1ab	2327	SRR13062574	7246	G	+T	0,0625	2020-03-17	United States
ORF1ab_2528_I	ORF1ab	2528	SRR13062574	7848	G	T	0,0594059	2020-03-17	United States
ORF1ab_2551_NA	ORF1ab	2551	SRR13062574	7917	A	-ATC	0,0588235	2020-03-17	United States
ORF1ab_2626_NA	ORF1ab	2626	SRR13062574	8143	A	-G	0,100928	2020-03-17	United States
ORF1ab_2660_L	ORF1ab	2660	SRR13062574	8244	A	T	0,0731429	2020-03-17	United States
ORF1ab_2670_NA	ORF1ab	2670	SRR13062574	8275	T	-A	0,100342	2020-03-17	United States
ORF1ab_3416_Y	ORF1ab	3416	SRR13062574	10511	G	T	0,0524691	2020-03-17	United States
ORF1ab_3458_V	ORF1ab	3458	SRR13062574	10638	G	T	0,0949868	2020-03-17	United States
ORF1ab_3473_NA	ORF1ab	3473	SRR13062574	10683	C	-T	0,0631579	2020-03-17	United States
ORF1ab_3599_NA	ORF1ab	3599	SRR13062574	11060	C	+A	0,0524659	2020-03-17	United States
ORF1ab_3630_NA	ORF1ab	3630	SRR13062574	11155	A	-CATAAG	0,0511425	2020-03-17	United States
ORF1ab_3634_NA	ORF1ab	3634	SRR13062574	11167	A	-T	0,0516585	2020-03-17	United States
ORF1ab_3730_V	ORF1ab	3730	SRR13062574	11454	C	T	0,0716163	2020-03-17	United States
ORF1ab_4113_K	ORF1ab	4113	SRR13062574	12602	G	A	0,0704545	2020-03-17	United States
ORF1ab_4318_L	ORF1ab	4318	SRR13062574	13218	A	T	0,054254	2020-03-17	United States
ORF1ab_215_NA	ORF1ab	215	SRR13062574	14110	C	+A	0,0893965	2020-03-17	United States
ORF1ab_561_*	ORF1ab	561	SRR13062574	15148	C	T	0,0629371	2020-03-17	United States
ORF1ab_641_Y	ORF1ab	641	SRR13062574	15388	C	T	0,0666667	2020-03-17	United States
ORF1ab_1117_K	ORF1ab	1117	SRR13062574	16816	C	A	0,067867	2020-03-17	United States
ORF1ab_1205_V	ORF1ab	1205	SRR13062574	17081	G	T	0,0648801	2020-03-17	United States
ORF1ab_1389_NA	ORF1ab	1389	SRR13062574	17634	C	+A	0,104741	2020-03-17	United States
ORF1ab_1594_S	ORF1ab	1594	SRR13062574	18247	C	T	0,0574887	2020-03-17	United States
ORF1ab_1688_R	ORF1ab	1688	SRR13062574	18530	T	G	0,0509317	2020-03-17	United States
ORF1ab_1916_H	ORF1ab	1916	SRR13062574	19213	T	C	0,0792079	2020-03-17	United States
ORF1ab_2248_G	ORF1ab	2248	SRR13062574	20209	A	G	0,0764228	2020-03-17	United States
ORF1ab_2480_S	ORF1ab	2480	SRR13062574	20905	G	T	0,0643564	2020-03-17	United States
ORF1ab_2486_S	ORF1ab	2486	SRR13062574	20924	T	C	0,0639269	2020-03-17	United States
ORF1ab_2490_M	ORF1ab	2490	SRR13062574	20936	C	T	0,0633484	2020-03-17	United States
ORF1ab_2493_NA	ORF1ab	2493	SRR13062574	20945	T	-C	0,0626566	2020-03-17	United States
ORF1ab_2533_NA	ORF1ab	2533	SRR13062574	21066	T	-A	0,056338	2020-03-17	United States
ORF1ab_2598_L	ORF1ab	2598	SRR13062574	21260	C	T	0,0541872	2020-03-17	United States
S_174_NA	S	174	SRR13062574	22083	C	+T	0,0653061	2020-03-17	United States
S_204_H	S	204	SRR13062574	22172	T	C	0,08	2020-03-17	United States
S_208_M	S	208	SRR13062574	22185	C	T	0,064	2020-03-17	United States
S_816_NA	S	816	SRR13062574	24010	A	-T	0,0500317	2020-03-17	United States
S_863_L	S	863	SRR13062574	24150	C	T	0,0718447	2020-03-17	United States
S_940_NA	S	940	SRR13062574	24380	T	-C	0,141221	2020-03-17	United States
S_1014_I	S	1014	SRR13062574	24603	G	T	0,0631579	2020-03-17	United States
ORF3a_72_S	ORF3a	72	SRR13062574	25606	G	T	0,0503817	2020-03-17	United States
ORF8_16_S	ORF8	16	SRR13062574	27940	T	C	0,0588235	2020-03-17	United States
N_8_H	N	8	SRR13062574	28295	A	C	0,0571192	2020-03-17	United States
N_128_Y	N	128	SRR13062574	28655	G	T	0,120141	2020-03-17	United States
N_365_S	N	365	SRR13062574	29366	C	T	0,0503324	2020-03-17	United States
N_378_NA	N	378	SRR13062574	29405	G	-A	0,0610105	2020-03-17	United States
N_386_*	N	386	SRR13062574	29429	C	T	0,0528846	2020-03-17	United States
N_390_NA	N	390	SRR13062574	29441	C	-A	0,0603448	2020-03-17	United States
ORF10_3_H	ORF10	3	SRR13062574	29564	T	C	0,0551724	2020-03-17	United States
ORF10_28_NA	ORF10	28	SRR13062574	29639	G	-C	0,0520591	2020-03-17	United States
ORF1ab_265_I	ORF1ab	265	SRR13062575	1059	C	T	1	2020-03-15	United States
ORF1ab_3352_F	ORF1ab	3352	SRR13062575	10319	C	T	1	2020-03-15	United States
ORF1ab_314_L	ORF1ab	314	SRR13062575	14408	C	T	1	2020-03-15	United States
S_614_G	S	614	SRR13062575	23403	A	G	1	2020-03-15	United States
ORF3a_57_H	ORF3a	57	SRR13062575	25563	G	T	0,99635	2020-03-15	United States
ORF8_24_L	ORF8	24	SRR13062575	27964	C	T	1	2020-03-15	United States
ORF1ab_265_I	ORF1ab	265	SRR13062576	1059	C	T	1	2020-03-14	United States
ORF1ab_3352_F	ORF1ab	3352	SRR13062576	10319	C	T	0,997706	2020-03-14	United States
ORF1ab_314_L	ORF1ab	314	SRR13062576	14408	C	T	1	2020-03-14	United States
ORF1ab_2505_Y	ORF1ab	2505	SRR13062576	20980	G	T	0,99375	2020-03-14	United States
S_614_G	S	614	SRR13062576	23403	A	G	1	2020-03-14	United States
ORF3a_57_H	ORF3a	57	SRR13062576	25563	G	T	1	2020-03-14	United States
ORF8_24_L	ORF8	24	SRR13062576	27964	C	T	1	2020-03-14	United States
ORF1ab_265_I	ORF1ab	265	SRR13062577	1059	C	T	1	2020-03-14	United States
ORF1ab_2144_NA	ORF1ab	2144	SRR13062577	6696	C	+T	0,0517666	2020-03-14	United States
ORF1ab_314_L	ORF1ab	314	SRR13062577	14408	C	T	1	2020-03-14	United States
ORF1ab_1052_K	ORF1ab	1052	SRR13062577	16622	G	A	0,997778	2020-03-14	United States
S_614_G	S	614	SRR13062577	23403	A	G	1	2020-03-14	United States
ORF3a_57_H	ORF3a	57	SRR13062577	25563	G	T	1	2020-03-14	United States
ORF8_24_L	ORF8	24	SRR13062577	27964	C	T	1	2020-03-14	United States
ORF1ab_265_I	ORF1ab	265	SRR13062578	1059	C	T	1	2020-03-15	United States
ORF1ab_2144_NA	ORF1ab	2144	SRR13062578	6696	C	+T	0,0526316	2020-03-15	United States
ORF1ab_314_L	ORF1ab	314	SRR13062578	14408	C	T	1	2020-03-15	United States
S_614_G	S	614	SRR13062578	23403	A	G	0,999011	2020-03-15	United States
ORF3a_57_H	ORF3a	57	SRR13062578	25563	G	T	1	2020-03-15	United States
ORF8_24_L	ORF8	24	SRR13062578	27964	C	T	1	2020-03-15	United States
ORF1ab_53_NA	ORF1ab	53	SRR13062579	422	T	-TAG	0,994907	2020-03-13	United States
ORF1ab_2144_NA	ORF1ab	2144	SRR13062579	6696	C	+T	0,0563087	2020-03-13	United States
ORF1ab_314_L	ORF1ab	314	SRR13062579	14408	C	T	0,997826	2020-03-13	United States
ORF1ab_833_NA	ORF1ab	833	SRR13062579	15965	G	+T	0,0634921	2020-03-13	United States
S_614_G	S	614	SRR13062579	23403	A	G	0,997297	2020-03-13	United States
ORF1ab_265_I	ORF1ab	265	SRR13062580	1059	C	T	1	2020-03-16	United States
ORF1ab_314_L	ORF1ab	314	SRR13062580	14408	C	T	1	2020-03-16	United States
S_614_G	S	614	SRR13062580	23403	A	G	1	2020-03-16	United States
ORF3a_57_H	ORF3a	57	SRR13062580	25563	G	T	1	2020-03-16	United States
ORF1ab_265_I	ORF1ab	265	SRR13062581	1059	C	T	1	2020-03-17	United States
ORF1ab_2144_NA	ORF1ab	2144	SRR13062581	6696	C	+T	0,0646214	2020-03-17	United States
ORF1ab_314_L	ORF1ab	314	SRR13062581	14408	C	T	0,999013	2020-03-17	United States
ORF1ab_2545_NA	ORF1ab	2545	SRR13062581	21101	G	+T	0,0508772	2020-03-17	United States
S_614_G	S	614	SRR13062581	23403	A	G	0,997141	2020-03-17	United States
ORF3a_57_H	ORF3a	57	SRR13062581	25563	G	T	0,998925	2020-03-17	United States
ORF1ab_1324_S	ORF1ab	1324	SRR13062582	4236	A	G	1	2020-03-17	United States
ORF1ab_2144_NA	ORF1ab	2144	SRR13062582	6696	C	+T	0,0704057	2020-03-17	United States
ORF1ab_3603_NA	ORF1ab	3603	SRR13062582	11074	C	+T	0,094686	2020-03-17	United States
ORF1ab_3606_NA	ORF1ab	3606	SRR13062582	11082	T	-G	0,0637681	2020-03-17	United States
ORF1ab_3606_F	ORF1ab	3606	SRR13062582	11083	G	T	0,997546	2020-03-17	United States
ORF3a_251_V	ORF3a	251	SRR13062582	26144	G	T	0,998268	2020-03-17	United States
ORF1ab_265_I	ORF1ab	265	SRR13062583	1059	C	T	0,999264	2020-03-17	United States
ORF1ab_967_G	ORF1ab	967	SRR13062583	3165	C	G	0,998944	2020-03-17	United States
ORF1ab_2144_NA	ORF1ab	2144	SRR13062583	6696	C	+T	0,0535045	2020-03-17	United States
ORF1ab_3209_V	ORF1ab	3209	SRR13062583	9891	C	T	0,203166	2020-03-17	United States
ORF1ab_314_L	ORF1ab	314	SRR13062583	14408	C	T	1	2020-03-17	United States
S_614_G	S	614	SRR13062583	23403	A	G	0,999397	2020-03-17	United States
ORF3a_57_H	ORF3a	57	SRR13062583	25563	G	T	1	2020-03-17	United States
ORF1ab_30_S	ORF1ab	30	SRR13062584	353	G	A	0,0652856	2020-03-16	United States
ORF1ab_265_I	ORF1ab	265	SRR13062584	1059	C	T	0,998636	2020-03-16	United States
ORF1ab_2144_NA	ORF1ab	2144	SRR13062584	6696	C	+T	0,0613065	2020-03-16	United States
ORF1ab_314_L	ORF1ab	314	SRR13062584	14408	C	T	1	2020-03-16	United States
S_614_G	S	614	SRR13062584	23403	A	G	1	2020-03-16	United States
S_1020_S	S	1020	SRR13062584	24620	G	T	0,0909091	2020-03-16	United States
ORF3a_57_H	ORF3a	57	SRR13062584	25563	G	T	0,998586	2020-03-16	United States
ORF1ab_2144_NA	ORF1ab	2144	SRR13062586	6696	C	+T	0,0588235	2020-03-16	United States
ORF1ab_314_L	ORF1ab	314	SRR13062586	14408	C	T	1	2020-03-16	United States
S_614_G	S	614	SRR13062586	23403	A	G	1	2020-03-16	United States
ORF1ab_233_G	ORF1ab	233	SRR13062587	963	A	G	0,998888	2020-03-16	United States
ORF1ab_314_L	ORF1ab	314	SRR13062587	14408	C	T	1	2020-03-16	United States
S_614_G	S	614	SRR13062587	23403	A	G	1	2020-03-16	United States
ORF7b_12_NA	ORF7b	12	SRR13062587	27791	C	-TT	0,0802139	2020-03-16	United States
ORF1ab_2144_NA	ORF1ab	2144	SRR13062588	6696	C	+T	0,0658858	2020-03-17	United States
ORF1ab_314_L	ORF1ab	314	SRR13062588	14408	C	T	1	2020-03-17	United States
ORF1ab_2545_NA	ORF1ab	2545	SRR13062588	21101	G	+T	0,0641026	2020-03-17	United States
S_190_S	S	190	SRR13062588	22132	G	T	0,0737101	2020-03-17	United States
S_614_G	S	614	SRR13062588	23403	A	G	1	2020-03-17	United States
ORF1ab_233_G	ORF1ab	233	SRR13062589	963	A	G	1	2020-03-16	United States
ORF1ab_2144_NA	ORF1ab	2144	SRR13062589	6696	C	+T	0,0557823	2020-03-16	United States
ORF1ab_314_L	ORF1ab	314	SRR13062589	14408	C	T	1	2020-03-16	United States
S_614_G	S	614	SRR13062589	23403	A	G	1	2020-03-16	United States
ORF1ab_314_L	ORF1ab	314	SRR13062590	14408	C	T	1	2020-03-16	United States
S_614_G	S	614	SRR13062590	23403	A	G	1	2020-03-16	United States
ORF1ab_265_I	ORF1ab	265	SRR13062591	1059	C	T	1	2020-03-17	United States
ORF1ab_2144_NA	ORF1ab	2144	SRR13062591	6696	C	+T	0,0734415	2020-03-17	United States
ORF1ab_3644_F	ORF1ab	3644	SRR13062591	11195	C	T	0,167763	2020-03-17	United States
ORF1ab_314_L	ORF1ab	314	SRR13062591	14408	C	T	1	2020-03-17	United States
ORF1ab_1538_L	ORF1ab	1538	SRR13062591	18079	G	T	0,272876	2020-03-17	United States
S_614_G	S	614	SRR13062591	23403	A	G	0,998713	2020-03-17	United States
ORF3a_57_H	ORF3a	57	SRR13062591	25563	G	T	1	2020-03-17	United States
ORF1ab_941_S	ORF1ab	941	SRR13062592	16288	G	T	0,217391	2020-03-17	United States
ORF1ab_1220_F	ORF1ab	1220	SRR13062592	17125	C	T	0,298494	2020-03-17	United States
ORF1ab_1427_L	ORF1ab	1427	SRR13062592	17747	C	T	1	2020-03-17	United States
ORF1ab_1464_C	ORF1ab	1464	SRR13062592	17858	A	G	1	2020-03-17	United States
ORF1ab_1868_S	ORF1ab	1868	SRR13062592	19069	G	T	0,33004	2020-03-17	United States
S_731_I	S	731	SRR13062592	23755	G	T	0,116625	2020-03-17	United States
N_180_I	N	180	SRR13062592	28812	G	T	0,347053	2020-03-17	United States
ORF1ab_86_F	ORF1ab	86	SRR13062593	521	G	T	0,998941	2020-03-18	United States
ORF1ab_265_I	ORF1ab	265	SRR13062593	1059	C	T	1	2020-03-18	United States
ORF1ab_2144_NA	ORF1ab	2144	SRR13062593	6696	C	+T	0,0736842	2020-03-18	United States
ORF1ab_2929_S	ORF1ab	2929	SRR13062593	9050	C	T	0,110526	2020-03-18	United States
ORF1ab_314_L	ORF1ab	314	SRR13062593	14408	C	T	0,99916	2020-03-18	United States
S_614_G	S	614	SRR13062593	23403	A	G	1	2020-03-18	United States
S_687_I	S	687	SRR13062593	23621	G	A	1	2020-03-18	United States
S_1219_C	S	1219	SRR13062593	25217	G	T	0,998944	2020-03-18	United States
ORF3a_57_H	ORF3a	57	SRR13062593	25563	G	T	1	2020-03-18	United States
N_260_NA	N	260	SRR13062593	29051	C	+A	0,0581068	2020-03-18	United States
ORF1ab_265_I	ORF1ab	265	SRR13062594	1059	C	T	1	2020-03-17	United States
ORF1ab_657_Y	ORF1ab	657	SRR13062594	2235	G	A	0,121903	2020-03-17	United States
ORF1ab_2144_NA	ORF1ab	2144	SRR13062594	6696	C	+T	0,0595369	2020-03-17	United States
ORF1ab_314_L	ORF1ab	314	SRR13062594	14408	C	T	1	2020-03-17	United States
ORF1ab_833_NA	ORF1ab	833	SRR13062594	15965	G	+T	0,0523179	2020-03-17	United States
S_614_G	S	614	SRR13062594	23403	A	G	0,998645	2020-03-17	United States
ORF3a_57_H	ORF3a	57	SRR13062594	25563	G	T	1	2020-03-17	United States
ORF1ab_132_C	ORF1ab	132	SRR13062595	659	G	T	0,163265	2020-03-16	United States
ORF1ab_2620_F	ORF1ab	2620	SRR13062595	8123	C	T	0,998641	2020-03-16	United States
ORF1ab_3209_S	ORF1ab	3209	SRR13062595	9890	G	T	0,104651	2020-03-16	United States
ORF1ab_3447_S	ORF1ab	3447	SRR13062595	10604	C	T	0,251773	2020-03-16	United States
ORF1ab_1427_L	ORF1ab	1427	SRR13062595	17747	C	T	1	2020-03-16	United States
ORF1ab_1464_C	ORF1ab	1464	SRR13062595	17858	A	G	1	2020-03-16	United States
ORF1ab_265_I	ORF1ab	265	SRR13062596	1059	C	T	1	2020-03-16	United States
ORF1ab_314_L	ORF1ab	314	SRR13062596	14408	C	T	1	2020-03-16	United States
S_614_G	S	614	SRR13062596	23403	A	G	0,998214	2020-03-16	United States
ORF3a_57_H	ORF3a	57	SRR13062596	25563	G	T	1	2020-03-16	United States
ORF1ab_83_NA	ORF1ab	83	SRR13062597	514	T	-GTTATG	0,965951	2020-03-17	United States
ORF1ab_2144_NA	ORF1ab	2144	SRR13062597	6696	C	+T	0,0558376	2020-03-17	United States
ORF1ab_314_L	ORF1ab	314	SRR13062597	14408	C	T	0,997768	2020-03-17	United States
S_614_G	S	614	SRR13062597	23403	A	G	1	2020-03-17	United States
ORF3a_13_L	ORF3a	13	SRR13062597	25429	G	T	1	2020-03-17	United States
ORF1ab_794_I	ORF1ab	794	SRR13062598	15848	C	T	0,998958	2020-03-17	United States
ORF1ab_1427_L	ORF1ab	1427	SRR13062598	17747	C	T	1	2020-03-17	United States
ORF1ab_1464_C	ORF1ab	1464	SRR13062598	17858	A	G	1	2020-03-17	United States
ORF1ab_380_S	ORF1ab	380	SRR13062599	1403	C	T	1	2020-03-17	United States
ORF1ab_2511_N	ORF1ab	2511	SRR13062599	7798	G	T	0,998825	2020-03-17	United States
ORF1ab_314_L	ORF1ab	314	SRR13062599	14408	C	T	1	2020-03-17	United States
S_614_G	S	614	SRR13062599	23403	A	G	1	2020-03-17	United States
ORF3a_57_H	ORF3a	57	SRR13062599	25563	G	T	1	2020-03-17	United States
ORF1ab_75_E	ORF1ab	75	SRR13062600	490	T	A	0,998361	2020-03-17	United States
ORF1ab_971_L	ORF1ab	971	SRR13062600	3177	C	T	1	2020-03-17	United States
ORF1ab_2144_NA	ORF1ab	2144	SRR13062600	6696	C	+T	0,0558036	2020-03-17	United States
ORF1ab_1757_L	ORF1ab	1757	SRR13062600	18736	T	C	1	2020-03-17	United States
ORF1ab_2073_L	ORF1ab	2073	SRR13062600	19684	G	T	1	2020-03-17	United States
ORF7a_81_L	ORF7a	81	SRR13062600	27635	C	T	1	2020-03-17	United States
ORF8_62_L	ORF8	62	SRR13062600	28077	G	C	1	2020-03-17	United States
ORF1ab_2144_NA	ORF1ab	2144	SRR13062601	6696	C	+T	0,0557421	2020-03-17	United States
ORF1ab_2587_V	ORF1ab	2587	SRR13062601	8025	C	T	0,998957	2020-03-17	United States
ORF1ab_314_L	ORF1ab	314	SRR13062601	14408	C	T	1	2020-03-17	United States
ORF1ab_833_NA	ORF1ab	833	SRR13062601	15965	G	+T	0,0561953	2020-03-17	United States
S_614_G	S	614	SRR13062601	23403	A	G	1	2020-03-17	United States
ORF1ab_417_R	ORF1ab	417	SRR13062602	1515	A	G	0,99838	2020-03-17	United States
ORF1ab_3603_NA	ORF1ab	3603	SRR13062602	11074	C	+T	0,1233	2020-03-17	United States
ORF1ab_3606_NA	ORF1ab	3606	SRR13062602	11082	T	-G	0,0744777	2020-03-17	United States
ORF1ab_3606_F	ORF1ab	3606	SRR13062602	11083	G	T	0,99878	2020-03-17	United States
S_688_V	S	688	SRR13062602	23625	C	T	0,998798	2020-03-17	United States
ORF3a_251_V	ORF3a	251	SRR13062602	26144	G	T	1	2020-03-17	United States
ORF1ab_265_I	ORF1ab	265	SRR13062603	1059	C	T	1	2020-03-17	United States
ORF1ab_2144_NA	ORF1ab	2144	SRR13062603	6696	C	+T	0,0605802	2020-03-17	United States
ORF1ab_2388_S	ORF1ab	2388	SRR13062603	7427	G	T	0,814056	2020-03-17	United States
ORF1ab_314_L	ORF1ab	314	SRR13062603	14408	C	T	0,998201	2020-03-17	United States
S_614_G	S	614	SRR13062603	23403	A	G	0,99897	2020-03-17	United States
ORF3a_57_H	ORF3a	57	SRR13062603	25563	G	T	0,998492	2020-03-17	United States
ORF1ab_2144_NA	ORF1ab	2144	SRR13062604	6696	C	+T	0,0590969	2020-03-18	United States
ORF1ab_2890_G	ORF1ab	2890	SRR13062604	8933	A	G	0,0540541	2020-03-18	United States
ORF1ab_1427_L	ORF1ab	1427	SRR13062604	17747	C	T	1	2020-03-18	United States
ORF1ab_1464_C	ORF1ab	1464	SRR13062604	17858	A	G	0,998705	2020-03-18	United States
ORF1ab_1531_NA	ORF1ab	1531	SRR13062604	18058	C	+T	0,0554963	2020-03-18	United States
S_654_K	S	654	SRR13062604	23522	G	A	0,109113	2020-03-18	United States
ORF3a_74_F	ORF3a	74	SRR13062604	25613	C	T	0,2287	2020-03-18	United States
ORF1ab_2144_NA	ORF1ab	2144	SRR13062605	6696	C	+T	0,0572816	2020-03-17	United States
ORF1ab_833_NA	ORF1ab	833	SRR13062605	15965	G	+T	0,0676091	2020-03-17	United States
ORF1ab_1427_L	ORF1ab	1427	SRR13062605	17747	C	T	1	2020-03-17	United States
ORF1ab_1464_C	ORF1ab	1464	SRR13062605	17858	A	G	0,997849	2020-03-17	United States
ORF1ab_265_I	ORF1ab	265	SRR13062606	1059	C	T	1	2020-03-17	United States
ORF1ab_314_L	ORF1ab	314	SRR13062606	14408	C	T	1	2020-03-17	United States
S_614_G	S	614	SRR13062606	23403	A	G	0,998688	2020-03-17	United States
ORF3a_57_H	ORF3a	57	SRR13062606	25563	G	T	1	2020-03-17	United States
ORF1ab_1427_L	ORF1ab	1427	SRR13062607	17747	C	T	1	2020-03-17	United States
ORF1ab_1464_C	ORF1ab	1464	SRR13062607	17858	A	G	1	2020-03-17	United States
ORF1ab_314_L	ORF1ab	314	SRR13062608	14408	C	T	1	2020-03-16	United States
S_614_G	S	614	SRR13062608	23403	A	G	0,998428	2020-03-16	United States
ORF1ab_265_I	ORF1ab	265	SRR13062609	1059	C	T	1	2020-03-16	United States
ORF1ab_3884_L	ORF1ab	3884	SRR13062609	11916	C	T	0,998226	2020-03-16	United States
ORF1ab_314_L	ORF1ab	314	SRR13062609	14408	C	T	1	2020-03-16	United States
ORF1ab_1844_V	ORF1ab	1844	SRR13062609	18998	C	T	1	2020-03-16	United States
S_614_G	S	614	SRR13062609	23403	A	G	1	2020-03-16	United States
ORF3a_57_H	ORF3a	57	SRR13062609	25563	G	T	1	2020-03-16	United States
ORF3a_254_R	ORF3a	254	SRR13062609	26152	G	A	0,0771589	2020-03-16	United States
ORF1ab_2144_NA	ORF1ab	2144	SRR13062610	6696	C	+T	0,0723443	2020-03-16	United States
ORF1ab_314_L	ORF1ab	314	SRR13062610	14408	C	T	0,998578	2020-03-16	United States
ORF1ab_833_NA	ORF1ab	833	SRR13062610	15965	G	+T	0,0598647	2020-03-16	United States
S_614_G	S	614	SRR13062610	23403	A	G	1	2020-03-16	United States
ORF8_94_N	ORF8	94	SRR13062610	28175	A	T	0,118857	2020-03-16	United States
N_203_K	N	203	SRR13062610	28881	G	A	0,999405	2020-03-16	United States
N_204_R	N	204	SRR13062610	28883	G	C	0,999407	2020-03-16	United States
ORF1ab_1427_L	ORF1ab	1427	SRR13062611	17747	C	T	1	2020-03-17	United States
ORF1ab_1464_C	ORF1ab	1464	SRR13062611	17858	A	G	1	2020-03-17	United States
ORF1ab_1531_NA	ORF1ab	1531	SRR13062611	18058	C	+T	0,057377	2020-03-17	United States
S_731_I	S	731	SRR13062611	23755	G	T	1	2020-03-17	United States
ORF1ab_265_I	ORF1ab	265	SRR13062612	1059	C	T	0,99909	2020-03-14	United States
ORF1ab_3308_I	ORF1ab	3308	SRR13062612	10188	C	T	1	2020-03-14	United States
ORF1ab_314_L	ORF1ab	314	SRR13062612	14408	C	T	1	2020-03-14	United States
S_614_G	S	614	SRR13062612	23403	A	G	0,998588	2020-03-14	United States
S_862_S	S	862	SRR13062612	24146	C	T	0,259259	2020-03-14	United States
ORF3a_57_H	ORF3a	57	SRR13062612	25563	G	T	0,998081	2020-03-14	United States
ORF8_24_L	ORF8	24	SRR13062612	27964	C	T	1	2020-03-14	United States
ORF1ab_265_I	ORF1ab	265	SRR13062613	1059	C	T	0,998739	2020-03-14	United States
ORF1ab_3308_I	ORF1ab	3308	SRR13062613	10188	C	T	0,997925	2020-03-14	United States
ORF1ab_314_L	ORF1ab	314	SRR13062613	14408	C	T	1	2020-03-14	United States
S_614_G	S	614	SRR13062613	23403	A	G	1	2020-03-14	United States
ORF3a_57_H	ORF3a	57	SRR13062613	25563	G	T	1	2020-03-14	United States
ORF8_24_L	ORF8	24	SRR13062613	27964	C	T	1	2020-03-14	United States
ORF1ab_265_I	ORF1ab	265	SRR13062614	1059	C	T	1	2020-03-14	United States
ORF1ab_51_Y	ORF1ab	51	SRR13062614	13618	G	T	0,0680628	2020-03-14	United States
ORF1ab_314_L	ORF1ab	314	SRR13062614	14408	C	T	1	2020-03-14	United States
S_614_G	S	614	SRR13062614	23403	A	G	1	2020-03-14	United States
S_1118_H	S	1118	SRR13062614	24914	G	C	0,997669	2020-03-14	United States
ORF3a_57_H	ORF3a	57	SRR13062614	25563	G	T	1	2020-03-14	United States
ORF8_24_L	ORF8	24	SRR13062614	27964	C	T	0,995146	2020-03-14	United States
ORF8_69_L	ORF8	69	SRR13062614	28099	C	T	0,995037	2020-03-14	United States
ORF10_24_C	ORF10	24	SRR13062614	29627	C	T	0,998661	2020-03-14	United States
ORF1ab_265_I	ORF1ab	265	SRR13062615	1059	C	T	1	2020-03-14	United States
ORF1ab_2144_NA	ORF1ab	2144	SRR13062615	6696	C	+T	0,0526316	2020-03-14	United States
ORF1ab_314_L	ORF1ab	314	SRR13062615	14408	C	T	0,999021	2020-03-14	United States
S_614_G	S	614	SRR13062615	23403	A	G	1	2020-03-14	United States
ORF3a_57_H	ORF3a	57	SRR13062615	25563	G	T	1	2020-03-14	United States
ORF8_24_L	ORF8	24	SRR13062615	27964	C	T	1	2020-03-14	United States
ORF1ab_265_I	ORF1ab	265	SRR13062616	1059	C	T	0,998555	2020-03-14	United States
ORF1ab_314_L	ORF1ab	314	SRR13062616	14408	C	T	1	2020-03-14	United States
S_614_G	S	614	SRR13062616	23403	A	G	0,998514	2020-03-14	United States
ORF3a_57_H	ORF3a	57	SRR13062616	25563	G	T	1	2020-03-14	United States
ORF8_24_L	ORF8	24	SRR13062616	27964	C	T	0,996466	2020-03-14	United States
ORF1ab_265_I	ORF1ab	265	SRR13062617	1059	C	T	1	2020-03-17	United States
ORF1ab_2144_NA	ORF1ab	2144	SRR13062617	6696	C	+T	0,0709382	2020-03-17	United States
ORF1ab_314_L	ORF1ab	314	SRR13062617	14408	C	T	0,998165	2020-03-17	United States
S_614_G	S	614	SRR13062617	23403	A	G	0,998588	2020-03-17	United States
ORF3a_57_H	ORF3a	57	SRR13062617	25563	G	T	1	2020-03-17	United States
ORF1ab_190_L	ORF1ab	190	SRR13062618	833	T	C	0,988506	2020-03-17	United States
ORF1ab_265_I	ORF1ab	265	SRR13062618	1059	C	T	1	2020-03-17	United States
ORF1ab_1579_F	ORF1ab	1579	SRR13062618	5000	C	T	0,0622711	2020-03-17	United States
ORF1ab_2144_NA	ORF1ab	2144	SRR13062618	6696	C	+T	0,0614583	2020-03-17	United States
ORF1ab_2326_*	ORF1ab	2326	SRR13062618	7241	G	T	0,0720721	2020-03-17	United States
ORF1ab_2326_V	ORF1ab	2326	SRR13062618	7242	A	T	0,0720721	2020-03-17	United States
ORF1ab_314_L	ORF1ab	314	SRR13062618	14408	C	T	1	2020-03-17	United States
S_614_G	S	614	SRR13062618	23403	A	G	1	2020-03-17	United States
ORF3a_57_H	ORF3a	57	SRR13062618	25563	G	T	1	2020-03-17	United States
ORF8_24_L	ORF8	24	SRR13062618	27964	C	T	1	2020-03-17	United States
ORF1ab_524_S	ORF1ab	524	SRR13062619	1835	G	A	1	2020-03-17	United States
ORF1ab_739_V	ORF1ab	739	SRR13062619	2480	A	G	1	2020-03-17	United States
ORF1ab_765_S	ORF1ab	765	SRR13062619	2558	C	T	1	2020-03-17	United States
ORF1ab_804_S	ORF1ab	804	SRR13062619	2675	C	T	0,0905797	2020-03-17	United States
ORF1ab_2144_NA	ORF1ab	2144	SRR13062619	6696	C	+T	0,0747664	2020-03-17	United States
ORF1ab_3058_I	ORF1ab	3058	SRR13062619	9438	C	T	0,0635179	2020-03-17	United States
ORF1ab_3068_S	ORF1ab	3068	SRR13062619	9469	A	C	0,0541455	2020-03-17	United States
ORF1ab_3073_G	ORF1ab	3073	SRR13062619	9483	A	G	0,177066	2020-03-17	United States
ORF1ab_3076_Y	ORF1ab	3076	SRR13062619	9491	C	T	0,123103	2020-03-17	United States
ORF1ab_3113_I	ORF1ab	3113	SRR13062619	9603	C	T	0,119577	2020-03-17	United States
ORF1ab_3114_S	ORF1ab	3114	SRR13062619	9606	T	C	0,0508475	2020-03-17	United States
ORF1ab_3118_S	ORF1ab	3118	SRR13062619	9618	A	G	0,0521472	2020-03-17	United States
ORF1ab_3224_A	ORF1ab	3224	SRR13062619	9935	A	G	0,0676471	2020-03-17	United States
ORF1ab_3603_NA	ORF1ab	3603	SRR13062619	11074	C	+T	0,084507	2020-03-17	United States
ORF1ab_3606_NA	ORF1ab	3606	SRR13062619	11082	T	-G	0,0650759	2020-03-17	United States
ORF1ab_3606_F	ORF1ab	3606	SRR13062619	11083	G	T	0,998649	2020-03-17	United States
ORF1ab_3842_T	ORF1ab	3842	SRR13062619	11790	T	C	0,131579	2020-03-17	United States
S_367_F	S	367	SRR13062619	22661	G	T	0,0787145	2020-03-17	United States
ORF3a_59_V	ORF3a	59	SRR13062619	25568	C	T	0,998716	2020-03-17	United States
ORF3a_251_V	ORF3a	251	SRR13062619	26144	G	T	0,999029	2020-03-17	United States
N_190_I	N	190	SRR13062619	28842	G	T	0,124668	2020-03-17	United States
ORF1ab_265_I	ORF1ab	265	SRR13062621	1059	C	T	0,997647	2020-03-14	United States
ORF1ab_2144_NA	ORF1ab	2144	SRR13062621	6696	C	+T	0,0625724	2020-03-14	United States
ORF1ab_4182_F	ORF1ab	4182	SRR13062621	12809	C	T	0,994695	2020-03-14	United States
ORF1ab_314_L	ORF1ab	314	SRR13062621	14408	C	T	1	2020-03-14	United States
S_614_G	S	614	SRR13062621	23403	A	G	0,996678	2020-03-14	United States
ORF3a_57_H	ORF3a	57	SRR13062621	25563	G	T	1	2020-03-14	United States
ORF1ab_265_I	ORF1ab	265	SRR13062622	1059	C	T	1	2020-03-13	United States
ORF1ab_3603_NA	ORF1ab	3603	SRR13062622	11074	C	+T	0,0504348	2020-03-13	United States
ORF1ab_314_L	ORF1ab	314	SRR13062622	14408	C	T	0,997788	2020-03-13	United States
ORF1ab_2537_I	ORF1ab	2537	SRR13062622	21077	C	T	1	2020-03-13	United States
S_614_G	S	614	SRR13062622	23403	A	G	1	2020-03-13	United States
ORF3a_57_H	ORF3a	57	SRR13062622	25563	G	T	1	2020-03-13	United States
ORF8_24_L	ORF8	24	SRR13062622	27964	C	T	1	2020-03-13	United States
ORF8_69_L	ORF8	69	SRR13062622	28099	C	T	1	2020-03-13	United States
ORF1ab_265_I	ORF1ab	265	SRR13062623	1059	C	T	1	2020-03-15	United States
ORF1ab_2144_NA	ORF1ab	2144	SRR13062623	6696	C	+T	0,0505051	2020-03-15	United States
ORF1ab_3308_I	ORF1ab	3308	SRR13062623	10188	C	T	1	2020-03-15	United States
ORF1ab_314_L	ORF1ab	314	SRR13062623	14408	C	T	1	2020-03-15	United States
S_614_G	S	614	SRR13062623	23403	A	G	1	2020-03-15	United States
ORF3a_57_H	ORF3a	57	SRR13062623	25563	G	T	1	2020-03-15	United States
ORF8_24_L	ORF8	24	SRR13062623	27964	C	T	1	2020-03-15	United States
ORF1ab_265_I	ORF1ab	265	SRR13062624	1059	C	T	1	2020-03-15	United States
ORF1ab_314_L	ORF1ab	314	SRR13062624	14408	C	T	1	2020-03-15	United States
S_614_G	S	614	SRR13062624	23403	A	G	1	2020-03-15	United States
ORF3a_57_H	ORF3a	57	SRR13062624	25563	G	T	1	2020-03-15	United States
ORF8_24_L	ORF8	24	SRR13062624	27964	C	T	1	2020-03-15	United States
ORF1ab_265_I	ORF1ab	265	SRR13062625	1059	C	T	1	2020-03-14	United States
ORF1ab_3308_I	ORF1ab	3308	SRR13062625	10188	C	T	1	2020-03-14	United States
ORF1ab_314_L	ORF1ab	314	SRR13062625	14408	C	T	1	2020-03-14	United States
S_614_G	S	614	SRR13062625	23403	A	G	0,998715	2020-03-14	United States
ORF3a_57_H	ORF3a	57	SRR13062625	25563	G	T	1	2020-03-14	United States
ORF8_24_L	ORF8	24	SRR13062625	27964	C	T	0,995816	2020-03-14	United States
ORF1ab_265_I	ORF1ab	265	SRR13062626	1059	C	T	0,998895	2020-03-17	United States
ORF1ab_585_V	ORF1ab	585	SRR13062626	2018	A	G	0,999037	2020-03-17	United States
ORF1ab_2144_NA	ORF1ab	2144	SRR13062626	6696	C	+T	0,0632911	2020-03-17	United States
ORF1ab_3602_NA	ORF1ab	3602	SRR13062626	11071	G	+T	0,182588	2020-03-17	United States
ORF1ab_3603_NA	ORF1ab	3603	SRR13062626	11073	T	-C	0,0918984	2020-03-17	United States
ORF1ab_314_L	ORF1ab	314	SRR13062626	14408	C	T	0,998839	2020-03-17	United States
ORF1ab_2633_L	ORF1ab	2633	SRR13062626	21365	C	T	0,992629	2020-03-17	United States
S_614_G	S	614	SRR13062626	23403	A	G	0,998222	2020-03-17	United States
ORF3a_57_H	ORF3a	57	SRR13062626	25563	G	T	0,997647	2020-03-17	United States
ORF1ab_265_I	ORF1ab	265	SRR13062627	1059	C	T	1	2020-03-14	United States
ORF1ab_314_L	ORF1ab	314	SRR13062627	14408	C	T	1	2020-03-14	United States
S_614_G	S	614	SRR13062627	23403	A	G	0,999282	2020-03-14	United States
ORF3a_57_H	ORF3a	57	SRR13062627	25563	G	T	1	2020-03-14	United States
ORF8_24_L	ORF8	24	SRR13062627	27964	C	T	1	2020-03-14	United States
ORF1ab_265_I	ORF1ab	265	SRR13062628	1059	C	T	1	2020-03-14	United States
ORF1ab_3308_I	ORF1ab	3308	SRR13062628	10188	C	T	1	2020-03-14	United States
ORF1ab_314_L	ORF1ab	314	SRR13062628	14408	C	T	1	2020-03-14	United States
S_614_G	S	614	SRR13062628	23403	A	G	0,996053	2020-03-14	United States
ORF3a_57_H	ORF3a	57	SRR13062628	25563	G	T	1	2020-03-14	United States
ORF8_24_L	ORF8	24	SRR13062628	27964	C	T	1	2020-03-14	United States
ORF1ab_265_I	ORF1ab	265	SRR13062629	1059	C	T	1	2020-03-15	United States
ORF1ab_2144_NA	ORF1ab	2144	SRR13062629	6696	C	+T	0,055666	2020-03-15	United States
ORF1ab_3603_NA	ORF1ab	3603	SRR13062629	11074	C	-T	0,0535714	2020-03-15	United States
ORF1ab_314_L	ORF1ab	314	SRR13062629	14408	C	T	1	2020-03-15	United States
S_614_G	S	614	SRR13062629	23403	A	G	0,997409	2020-03-15	United States
ORF3a_57_H	ORF3a	57	SRR13062629	25563	G	T	1	2020-03-15	United States
M_217_V	M	217	SRR13062629	27171	A	G	0,997263	2020-03-15	United States
ORF8_24_L	ORF8	24	SRR13062629	27964	C	T	1	2020-03-15	United States
ORF1ab_190_L	ORF1ab	190	SRR13062630	833	T	C	1	2020-03-15	United States
ORF1ab_265_I	ORF1ab	265	SRR13062630	1059	C	T	0,998433	2020-03-15	United States
ORF1ab_314_L	ORF1ab	314	SRR13062630	14408	C	T	0,998462	2020-03-15	United States
S_614_G	S	614	SRR13062630	23403	A	G	0,998744	2020-03-15	United States
ORF3a_57_H	ORF3a	57	SRR13062630	25563	G	T	1	2020-03-15	United States
E_68_F	E	68	SRR13062630	26447	C	T	0,630915	2020-03-15	United States
ORF8_24_L	ORF8	24	SRR13062630	27964	C	T	1	2020-03-15	United States
ORF1ab_265_I	ORF1ab	265	SRR13062631	1059	C	T	1	2020-03-14	United States
ORF1ab_314_L	ORF1ab	314	SRR13062631	14408	C	T	1	2020-03-14	United States
ORF1ab_1522_I	ORF1ab	1522	SRR13062631	18032	C	T	0,0672083	2020-03-14	United States
S_614_G	S	614	SRR13062631	23403	A	G	0,997472	2020-03-14	United States
ORF3a_57_H	ORF3a	57	SRR13062631	25563	G	T	1	2020-03-14	United States
ORF8_24_L	ORF8	24	SRR13062631	27964	C	T	0,996429	2020-03-14	United States
ORF1ab_265_I	ORF1ab	265	SRR13062632	1059	C	T	1	2020-03-14	United States
ORF1ab_2144_NA	ORF1ab	2144	SRR13062632	6696	C	+T	0,0538793	2020-03-14	United States
ORF1ab_3352_F	ORF1ab	3352	SRR13062632	10319	C	T	1	2020-03-14	United States
ORF1ab_314_L	ORF1ab	314	SRR13062632	14408	C	T	1	2020-03-14	United States
S_614_G	S	614	SRR13062632	23403	A	G	0,998957	2020-03-14	United States
ORF3a_57_H	ORF3a	57	SRR13062632	25563	G	T	1	2020-03-14	United States
ORF8_24_L	ORF8	24	SRR13062632	27964	C	T	1	2020-03-14	United States
ORF1ab_265_I	ORF1ab	265	SRR13062633	1059	C	T	1	2020-03-15	United States
ORF1ab_3352_F	ORF1ab	3352	SRR13062633	10319	C	T	1	2020-03-15	United States
ORF1ab_314_L	ORF1ab	314	SRR13062633	14408	C	T	1	2020-03-15	United States
S_614_G	S	614	SRR13062633	23403	A	G	0,998611	2020-03-15	United States
ORF3a_57_H	ORF3a	57	SRR13062633	25563	G	T	1	2020-03-15	United States
ORF8_24_L	ORF8	24	SRR13062633	27964	C	T	1	2020-03-15	United States
ORF1ab_265_I	ORF1ab	265	SRR13062634	1059	C	T	1	2020-03-15	United States
ORF1ab_2174_I	ORF1ab	2174	SRR13062634	6786	C	T	0,948537	2020-03-15	United States
ORF1ab_314_L	ORF1ab	314	SRR13062634	14408	C	T	0,99768	2020-03-15	United States
S_614_G	S	614	SRR13062634	23403	A	G	1	2020-03-15	United States
ORF3a_57_H	ORF3a	57	SRR13062634	25563	G	T	1	2020-03-15	United States
ORF8_24_L	ORF8	24	SRR13062634	27964	C	T	1	2020-03-15	United States
N_249_R	N	249	SRR13062634	29019	A	G	0,107189	2020-03-15	United States
ORF1ab_265_I	ORF1ab	265	SRR13062635	1059	C	T	1	2020-03-14	United States
ORF1ab_2144_NA	ORF1ab	2144	SRR13062635	6696	C	+T	0,0578985	2020-03-14	United States
ORF1ab_314_L	ORF1ab	314	SRR13062635	14408	C	T	1	2020-03-14	United States
S_614_G	S	614	SRR13062635	23403	A	G	0,999094	2020-03-14	United States
ORF3a_57_H	ORF3a	57	SRR13062635	25563	G	T	1	2020-03-14	United States
ORF8_24_L	ORF8	24	SRR13062635	27964	C	T	1	2020-03-14	United States
ORF1ab_314_L	ORF1ab	314	SRR13062636	14408	C	T	1	2020-03-16	United States
S_614_G	S	614	SRR13062636	23403	A	G	0,998641	2020-03-16	United States
ORF1ab_265_I	ORF1ab	265	SRR13062637	1059	C	T	1	2020-03-16	United States
ORF1ab_1225_G	ORF1ab	1225	SRR13062637	3938	A	G	0,172216	2020-03-16	United States
ORF1ab_314_L	ORF1ab	314	SRR13062637	14408	C	T	0,998934	2020-03-16	United States
S_614_G	S	614	SRR13062637	23403	A	G	1	2020-03-16	United States
ORF3a_57_H	ORF3a	57	SRR13062637	25563	G	T	1	2020-03-16	United States
ORF1ab_265_I	ORF1ab	265	SRR13062638	1059	C	T	1	2020-03-14	United States
ORF1ab_3352_F	ORF1ab	3352	SRR13062638	10319	C	T	1	2020-03-14	United States
ORF1ab_314_L	ORF1ab	314	SRR13062638	14408	C	T	1	2020-03-14	United States
ORF1ab_557_I	ORF1ab	557	SRR13062638	15138	G	T	0,998428	2020-03-14	United States
S_614_G	S	614	SRR13062638	23403	A	G	0,998943	2020-03-14	United States
ORF3a_57_H	ORF3a	57	SRR13062638	25563	G	T	0,997319	2020-03-14	United States
ORF8_24_L	ORF8	24	SRR13062638	27964	C	T	1	2020-03-14	United States
ORF1ab_309_L	ORF1ab	309	SRR13062639	1191	C	T	0,994413	2020-03-14	United States
ORF1ab_314_L	ORF1ab	314	SRR13062639	14408	C	T	1	2020-03-14	United States
S_614_G	S	614	SRR13062639	23403	A	G	1	2020-03-14	United States
ORF3a_57_H	ORF3a	57	SRR13062639	25563	G	T	0,392857	2020-03-14	United States
ORF1ab_265_I	ORF1ab	265	SRR13062640	1059	C	T	1	2020-03-16	United States
ORF1ab_314_L	ORF1ab	314	SRR13062640	14408	C	T	0,99839	2020-03-16	United States
S_614_G	S	614	SRR13062640	23403	A	G	1	2020-03-16	United States
ORF3a_57_H	ORF3a	57	SRR13062640	25563	G	T	1	2020-03-16	United States
ORF8_24_L	ORF8	24	SRR13062640	27964	C	T	0,996689	2020-03-16	United States
ORF1ab_265_I	ORF1ab	265	SRR13062641	1059	C	T	1	2020-03-16	United States
ORF1ab_1113_Y	ORF1ab	1113	SRR13062641	3602	C	T	0,1484	2020-03-16	United States
ORF1ab_3352_F	ORF1ab	3352	SRR13062641	10319	C	T	1	2020-03-16	United States
ORF1ab_314_L	ORF1ab	314	SRR13062641	14408	C	T	1	2020-03-16	United States
S_614_G	S	614	SRR13062641	23403	A	G	0,998981	2020-03-16	United States
ORF3a_57_H	ORF3a	57	SRR13062641	25563	G	T	1	2020-03-16	United States
ORF8_24_L	ORF8	24	SRR13062641	27964	C	T	1	2020-03-16	United States
ORF1ab_265_I	ORF1ab	265	SRR13062642	1059	C	T	1	2020-03-16	United States
ORF1ab_2144_NA	ORF1ab	2144	SRR13062642	6696	C	+T	0,0715215	2020-03-16	United States
ORF1ab_2249_V	ORF1ab	2249	SRR13062642	7011	C	T	0,199153	2020-03-16	United States
ORF1ab_314_L	ORF1ab	314	SRR13062642	14408	C	T	1	2020-03-16	United States
S_614_G	S	614	SRR13062642	23403	A	G	0,99865	2020-03-16	United States
ORF3a_57_H	ORF3a	57	SRR13062642	25563	G	T	1	2020-03-16	United States
ORF8_24_L	ORF8	24	SRR13062642	27964	C	T	1	2020-03-16	United States
ORF1ab_265_I	ORF1ab	265	SRR13062643	1059	C	T	0,998951	2020-03-16	United States
ORF1ab_699_R	ORF1ab	699	SRR13062643	2361	A	G	0,0521583	2020-03-16	United States
ORF1ab_3308_I	ORF1ab	3308	SRR13062643	10188	C	T	0,0692982	2020-03-16	United States
ORF1ab_3352_F	ORF1ab	3352	SRR13062643	10319	C	T	0,922481	2020-03-16	United States
ORF1ab_314_L	ORF1ab	314	SRR13062643	14408	C	T	1	2020-03-16	United States
S_614_G	S	614	SRR13062643	23403	A	G	0,999056	2020-03-16	United States
ORF3a_57_H	ORF3a	57	SRR13062643	25563	G	T	1	2020-03-16	United States
ORF8_24_L	ORF8	24	SRR13062643	27964	C	T	0,997788	2020-03-16	United States
ORF1ab_265_I	ORF1ab	265	SRR13062644	1059	C	T	0,998778	2020-03-15	United States
ORF1ab_3308_I	ORF1ab	3308	SRR13062644	10188	C	T	0,997082	2020-03-15	United States
ORF1ab_314_L	ORF1ab	314	SRR13062644	14408	C	T	1	2020-03-15	United States
S_614_G	S	614	SRR13062644	23403	A	G	0,998967	2020-03-15	United States
ORF3a_57_H	ORF3a	57	SRR13062644	25563	G	T	1	2020-03-15	United States
ORF8_24_L	ORF8	24	SRR13062644	27964	C	T	1	2020-03-15	United States
ORF1ab_190_L	ORF1ab	190	SRR13062645	833	T	C	0,998581	2020-03-16	United States
ORF1ab_265_I	ORF1ab	265	SRR13062645	1059	C	T	0,998972	2020-03-16	United States
ORF1ab_2144_NA	ORF1ab	2144	SRR13062645	6696	C	+T	0,0717241	2020-03-16	United States
ORF1ab_314_L	ORF1ab	314	SRR13062645	14408	C	T	0,997106	2020-03-16	United States
S_614_G	S	614	SRR13062645	23403	A	G	0,998434	2020-03-16	United States
ORF3a_57_H	ORF3a	57	SRR13062645	25563	G	T	1	2020-03-16	United States
ORF8_24_L	ORF8	24	SRR13062645	27964	C	T	1	2020-03-16	United States
ORF1ab_265_I	ORF1ab	265	SRR13062646	1059	C	T	1	2020-03-16	United States
ORF1ab_2300_I	ORF1ab	2300	SRR13062646	7164	C	T	0,698182	2020-03-16	United States
ORF1ab_3233_Y	ORF1ab	3233	SRR13062646	9962	C	T	1	2020-03-16	United States
ORF1ab_3352_F	ORF1ab	3352	SRR13062646	10319	C	T	0,998832	2020-03-16	United States
ORF1ab_314_L	ORF1ab	314	SRR13062646	14408	C	T	0,996979	2020-03-16	United States
S_614_G	S	614	SRR13062646	23403	A	G	0,998919	2020-03-16	United States
ORF3a_57_H	ORF3a	57	SRR13062646	25563	G	T	1	2020-03-16	United States
ORF8_24_L	ORF8	24	SRR13062646	27964	C	T	1	2020-03-16	United States
ORF1ab_226_S	ORF1ab	226	SRR13062647	943	G	T	0,498738	2020-03-14	United States
ORF1ab_265_I	ORF1ab	265	SRR13062647	1059	C	T	1	2020-03-14	United States
ORF1ab_3308_I	ORF1ab	3308	SRR13062647	10188	C	T	0,999029	2020-03-14	United States
ORF1ab_314_L	ORF1ab	314	SRR13062647	14408	C	T	1	2020-03-14	United States
ORF1ab_1824_C	ORF1ab	1824	SRR13062647	18937	G	T	0,893524	2020-03-14	United States
ORF1ab_2633_S	ORF1ab	2633	SRR13062647	21364	C	T	0,903678	2020-03-14	United States
S_614_G	S	614	SRR13062647	23403	A	G	1	2020-03-14	United States
ORF3a_57_H	ORF3a	57	SRR13062647	25563	G	T	1	2020-03-14	United States
ORF8_24_L	ORF8	24	SRR13062647	27964	C	T	0,997717	2020-03-14	United States
ORF1ab_265_I	ORF1ab	265	SRR13062648	1059	C	T	1	2020-03-17	United States
ORF1ab_1686_V	ORF1ab	1686	SRR13062648	5321	A	G	0,0961538	2020-03-17	United States
ORF1ab_314_L	ORF1ab	314	SRR13062648	14408	C	T	0,998442	2020-03-17	United States
S_614_G	S	614	SRR13062648	23403	A	G	1	2020-03-17	United States
ORF3a_57_H	ORF3a	57	SRR13062648	25563	G	T	1	2020-03-17	United States
ORF1ab_265_I	ORF1ab	265	SRR13062649	1059	C	T	0,998024	2020-03-16	United States
ORF1ab_3308_I	ORF1ab	3308	SRR13062649	10188	C	T	0,994709	2020-03-16	United States
ORF1ab_314_L	ORF1ab	314	SRR13062649	14408	C	T	1	2020-03-16	United States
S_614_G	S	614	SRR13062649	23403	A	G	0,998516	2020-03-16	United States
ORF3a_57_H	ORF3a	57	SRR13062649	25563	G	T	1	2020-03-16	United States
ORF8_24_L	ORF8	24	SRR13062649	27964	C	T	1	2020-03-16	United States
ORF1ab_265_I	ORF1ab	265	SRR13062650	1059	C	T	1	2020-03-15	United States
ORF1ab_3308_I	ORF1ab	3308	SRR13062650	10188	C	T	0,998672	2020-03-15	United States
ORF1ab_314_L	ORF1ab	314	SRR13062650	14408	C	T	1	2020-03-15	United States
S_614_G	S	614	SRR13062650	23403	A	G	1	2020-03-15	United States
ORF3a_57_H	ORF3a	57	SRR13062650	25563	G	T	1	2020-03-15	United States
ORF8_24_L	ORF8	24	SRR13062650	27964	C	T	1	2020-03-15	United States
ORF1ab_265_I	ORF1ab	265	SRR13062651	1059	C	T	1	2020-03-15	United States
ORF1ab_2144_NA	ORF1ab	2144	SRR13062651	6696	C	+T	0,107345	2020-03-15	United States
ORF1ab_3352_F	ORF1ab	3352	SRR13062651	10319	C	T	1	2020-03-15	United States
ORF1ab_314_L	ORF1ab	314	SRR13062651	14408	C	T	0,998966	2020-03-15	United States
S_614_G	S	614	SRR13062651	23403	A	G	0,998814	2020-03-15	United States
ORF3a_57_H	ORF3a	57	SRR13062651	25563	G	T	1	2020-03-15	United States
ORF7b_12_NA	ORF7b	12	SRR13062651	27791	C	+T	0,0719101	2020-03-15	United States
ORF8_24_L	ORF8	24	SRR13062651	27964	C	T	1	2020-03-15	United States
ORF8_107_NA	ORF8	107	SRR13062651	28214	C	+T	0,0561798	2020-03-15	United States
ORF1ab_75_E	ORF1ab	75	SRR13063853	490	T	A	0,991254	2020-03-20	United States
ORF1ab_971_L	ORF1ab	971	SRR13063853	3177	C	T	0,991952	2020-03-20	United States
ORF1ab_2144_NA	ORF1ab	2144	SRR13063853	6696	C	+T	0,0667575	2020-03-20	United States
ORF1ab_2193_F	ORF1ab	2193	SRR13063853	6843	C	T	0,998163	2020-03-20	United States
ORF1ab_4071_I	ORF1ab	4071	SRR13063853	12478	G	A	1	2020-03-20	United States
ORF1ab_595_I	ORF1ab	595	SRR13063853	15251	C	T	0,997375	2020-03-20	United States
ORF1ab_1757_L	ORF1ab	1757	SRR13063853	18736	T	C	1	2020-03-20	United States
ORF8_62_L	ORF8	62	SRR13063853	28077	G	C	0,99569	2020-03-20	United States
N_208_G	N	208	SRR13063853	28896	C	G	1	2020-03-20	United States
N_393_I	N	393	SRR13063853	29451	C	T	0,996829	2020-03-20	United States
ORF1ab_265_I	ORF1ab	265	SRR13063854	1059	C	T	1	2020-03-18	United States
ORF1ab_410_M	ORF1ab	410	SRR13063854	1493	G	A	0,276596	2020-03-18	United States
ORF1ab_1923_V	ORF1ab	1923	SRR13063854	6033	C	T	0,124378	2020-03-18	United States
ORF1ab_2356_I	ORF1ab	2356	SRR13063854	7331	G	A	1	2020-03-18	United States
ORF1ab_2785_V	ORF1ab	2785	SRR13063854	8619	C	T	1	2020-03-18	United States
ORF1ab_3629_I	ORF1ab	3629	SRR13063854	11150	G	A	1	2020-03-18	United States
ORF1ab_4285_T	ORF1ab	4285	SRR13063854	13118	G	A	0,0561798	2020-03-18	United States
ORF1ab_314_L	ORF1ab	314	SRR13063854	14408	C	T	1	2020-03-18	United States
S_614_G	S	614	SRR13063854	23403	A	G	0,997015	2020-03-18	United States
ORF3a_57_H	ORF3a	57	SRR13063854	25563	G	T	1	2020-03-18	United States
ORF1ab_314_L	ORF1ab	314	SRR13063855	14408	C	T	1	2020-03-19	United States
ORF1ab_833_NA	ORF1ab	833	SRR13063855	15965	G	+T	0,0519126	2020-03-19	United States
S_614_G	S	614	SRR13063855	23403	A	G	1	2020-03-19	United States
ORF3a_57_H	ORF3a	57	SRR13063855	25563	G	T	1	2020-03-19	United States
ORF1ab_265_I	ORF1ab	265	SRR13063856	1059	C	T	1	2020-03-20	United States
ORF1ab_2144_NA	ORF1ab	2144	SRR13063856	6696	C	+T	0,0641791	2020-03-20	United States
ORF1ab_314_L	ORF1ab	314	SRR13063856	14408	C	T	1	2020-03-20	United States
ORF1ab_833_NA	ORF1ab	833	SRR13063856	15965	G	+T	0,0520646	2020-03-20	United States
S_76_I	S	76	SRR13063856	21789	C	T	0,996183	2020-03-20	United States
S_614_G	S	614	SRR13063856	23403	A	G	1	2020-03-20	United States
ORF3a_57_H	ORF3a	57	SRR13063856	25563	G	T	1	2020-03-20	United States
ORF1ab_265_I	ORF1ab	265	SRR13063857	1059	C	T	0,997947	2020-03-20	United States
ORF1ab_2144_NA	ORF1ab	2144	SRR13063857	6696	C	+T	0,050175	2020-03-20	United States
ORF1ab_314_L	ORF1ab	314	SRR13063857	14408	C	T	1	2020-03-20	United States
S_614_G	S	614	SRR13063857	23403	A	G	0,998282	2020-03-20	United States
ORF3a_57_H	ORF3a	57	SRR13063857	25563	G	T	1	2020-03-20	United States
ORF8_24_L	ORF8	24	SRR13063857	27964	C	T	1	2020-03-20	United States
ORF8_69_L	ORF8	69	SRR13063857	28099	C	T	0,993421	2020-03-20	United States
ORF1ab_265_I	ORF1ab	265	SRR13063858	1059	C	T	0,99894	2020-03-24	United States
ORF1ab_1582_H	ORF1ab	1582	SRR13063858	5011	A	C	0,996444	2020-03-24	United States
ORF1ab_314_L	ORF1ab	314	SRR13063858	14408	C	T	1	2020-03-24	United States
S_614_G	S	614	SRR13063858	23403	A	G	1	2020-03-24	United States
ORF3a_57_H	ORF3a	57	SRR13063858	25563	G	T	0,998681	2020-03-24	United States
ORF1ab_140_NA	ORF1ab	140	SRR13063859	685	A	-AAGTCATTT	0,993642	2020-03-24	United States
ORF1ab_265_I	ORF1ab	265	SRR13063859	1059	C	T	0,998761	2020-03-24	United States
ORF1ab_1582_H	ORF1ab	1582	SRR13063859	5011	A	C	0,997634	2020-03-24	United States
ORF1ab_3603_NA	ORF1ab	3603	SRR13063859	11074	C	+T	0,12465	2020-03-24	United States
ORF1ab_3606_NA	ORF1ab	3606	SRR13063859	11082	T	-G	0,0839161	2020-03-24	United States
ORF1ab_3606_F	ORF1ab	3606	SRR13063859	11083	G	T	0,996255	2020-03-24	United States
ORF1ab_314_L	ORF1ab	314	SRR13063859	14408	C	T	0,997976	2020-03-24	United States
S_614_G	S	614	SRR13063859	23403	A	G	0,998845	2020-03-24	United States
ORF3a_57_H	ORF3a	57	SRR13063859	25563	G	T	0,998058	2020-03-24	United States
ORF1ab_265_I	ORF1ab	265	SRR13063860	1059	C	T	1	2020-03-24	United States
ORF1ab_2030_L	ORF1ab	2030	SRR13063860	6354	C	T	0,410611	2020-03-24	United States
ORF1ab_314_L	ORF1ab	314	SRR13063860	14408	C	T	1	2020-03-24	United States
S_614_G	S	614	SRR13063860	23403	A	G	1	2020-03-24	United States
ORF3a_57_H	ORF3a	57	SRR13063860	25563	G	T	1	2020-03-24	United States
N_398_V	N	398	SRR13063860	29466	C	T	0,996203	2020-03-24	United States
ORF1ab_265_I	ORF1ab	265	SRR13063861	1059	C	T	1	2020-03-24	United States
ORF1ab_314_L	ORF1ab	314	SRR13063861	14408	C	T	1	2020-03-24	United States
S_614_G	S	614	SRR13063861	23403	A	G	1	2020-03-24	United States
ORF3a_57_H	ORF3a	57	SRR13063861	25563	G	T	1	2020-03-24	United States
ORF1ab_265_I	ORF1ab	265	SRR13063862	1059	C	T	0,998849	2020-03-24	United States
ORF1ab_2144_NA	ORF1ab	2144	SRR13063862	6696	C	+T	0,074344	2020-03-24	United States
ORF1ab_314_L	ORF1ab	314	SRR13063862	14408	C	T	0,99789	2020-03-24	United States
ORF1ab_833_NA	ORF1ab	833	SRR13063862	15965	G	+T	0,0650547	2020-03-24	United States
S_614_G	S	614	SRR13063862	23403	A	G	1	2020-03-24	United States
ORF3a_57_H	ORF3a	57	SRR13063862	25563	G	T	1	2020-03-24	United States
ORF3a_208_N	ORF3a	208	SRR13063862	26015	C	A	0,0789474	2020-03-24	United States
N_260_NA	N	260	SRR13063862	29051	C	+A	0,0544662	2020-03-24	United States
ORF1ab_2144_NA	ORF1ab	2144	SRR13063863	6696	C	+T	0,0696339	2020-03-20	United States
ORF1ab_1427_L	ORF1ab	1427	SRR13063863	17747	C	T	1	2020-03-20	United States
ORF1ab_1464_C	ORF1ab	1464	SRR13063863	17858	A	G	1	2020-03-20	United States
ORF3a_134_C	ORF3a	134	SRR13063863	25792	C	T	0,0729614	2020-03-20	United States
ORF1ab_265_I	ORF1ab	265	SRR13063864	1059	C	T	1	2020-03-24	United States
ORF1ab_2144_NA	ORF1ab	2144	SRR13063864	6696	C	+T	0,0809609	2020-03-24	United States
ORF1ab_314_L	ORF1ab	314	SRR13063864	14408	C	T	0,998279	2020-03-24	United States
ORF1ab_1171_G	ORF1ab	1171	SRR13063864	16978	A	G	0,0501139	2020-03-24	United States
S_614_G	S	614	SRR13063864	23403	A	G	1	2020-03-24	United States
ORF3a_57_H	ORF3a	57	SRR13063864	25563	G	T	1	2020-03-24	United States
ORF1ab_265_I	ORF1ab	265	SRR13063865	1059	C	T	0,998507	2020-03-24	United States
ORF1ab_2144_NA	ORF1ab	2144	SRR13063865	6696	C	+T	0,057971	2020-03-24	United States
ORF1ab_314_L	ORF1ab	314	SRR13063865	14408	C	T	0,998382	2020-03-24	United States
ORF1ab_2279_V	ORF1ab	2279	SRR13063865	20303	A	T	0,0762712	2020-03-24	United States
S_614_G	S	614	SRR13063865	23403	A	G	0,995769	2020-03-24	United States
ORF3a_57_H	ORF3a	57	SRR13063865	25563	G	T	1	2020-03-24	United States
ORF1ab_265_I	ORF1ab	265	SRR13063866	1059	C	T	1	2020-03-24	United States
ORF1ab_314_L	ORF1ab	314	SRR13063866	14408	C	T	1	2020-03-24	United States
S_614_G	S	614	SRR13063866	23403	A	G	1	2020-03-24	United States
ORF3a_57_H	ORF3a	57	SRR13063866	25563	G	T	1	2020-03-24	United States
ORF1ab_265_I	ORF1ab	265	SRR13063867	1059	C	T	1	2020-03-24	United States
ORF1ab_566_V	ORF1ab	566	SRR13063867	1962	C	T	0,484083	2020-03-24	United States
ORF1ab_2144_NA	ORF1ab	2144	SRR13063867	6696	C	+T	0,0650842	2020-03-24	United States
ORF1ab_314_L	ORF1ab	314	SRR13063867	14408	C	T	1	2020-03-24	United States
S_614_G	S	614	SRR13063867	23403	A	G	0,997743	2020-03-24	United States
S_812_L	S	812	SRR13063867	23997	C	T	0,118785	2020-03-24	United States
ORF3a_57_H	ORF3a	57	SRR13063867	25563	G	T	1	2020-03-24	United States
ORF1ab_265_I	ORF1ab	265	SRR13063868	1059	C	T	0,998667	2020-03-24	United States
ORF1ab_2144_NA	ORF1ab	2144	SRR13063868	6696	C	+T	0,0665343	2020-03-24	United States
ORF1ab_3498_I	ORF1ab	3498	SRR13063868	10759	G	T	0,135185	2020-03-24	United States
ORF1ab_314_L	ORF1ab	314	SRR13063868	14408	C	T	1	2020-03-24	United States
S_614_G	S	614	SRR13063868	23403	A	G	1	2020-03-24	United States
ORF3a_57_H	ORF3a	57	SRR13063868	25563	G	T	1	2020-03-24	United States
ORF1ab_265_I	ORF1ab	265	SRR13063869	1059	C	T	0,998311	2020-03-24	United States
ORF1ab_1853_F	ORF1ab	1853	SRR13063869	5822	C	T	0,457207	2020-03-24	United States
ORF1ab_2144_NA	ORF1ab	2144	SRR13063869	6696	C	+T	0,0501193	2020-03-24	United States
ORF1ab_2214_A	ORF1ab	2214	SRR13063869	6905	T	G	0,997558	2020-03-24	United States
ORF1ab_314_L	ORF1ab	314	SRR13063869	14408	C	T	1	2020-03-24	United States
S_614_G	S	614	SRR13063869	23403	A	G	1	2020-03-24	United States
ORF3a_57_H	ORF3a	57	SRR13063869	25563	G	T	1	2020-03-24	United States
ORF1ab_85_NA	ORF1ab	85	SRR13063870	518	A	-TGGTTG	0,954407	2020-03-24	United States
ORF1ab_190_L	ORF1ab	190	SRR13063870	833	T	C	0,99422	2020-03-24	United States
ORF1ab_265_I	ORF1ab	265	SRR13063870	1059	C	T	0,98801	2020-03-24	United States
ORF1ab_2144_NA	ORF1ab	2144	SRR13063870	6696	C	+T	0,0773263	2020-03-24	United States
ORF1ab_3627_I	ORF1ab	3627	SRR13063870	11146	G	T	0,128505	2020-03-24	United States
ORF1ab_275_Y	ORF1ab	275	SRR13063870	14290	G	T	0,997886	2020-03-24	United States
ORF1ab_314_L	ORF1ab	314	SRR13063870	14408	C	T	0,997967	2020-03-24	United States
ORF1ab_833_NA	ORF1ab	833	SRR13063870	15965	G	+T	0,0826667	2020-03-24	United States
S_614_G	S	614	SRR13063870	23403	A	G	1	2020-03-24	United States
ORF3a_15_F	ORF3a	15	SRR13063870	25437	G	T	0,997877	2020-03-24	United States
ORF3a_57_H	ORF3a	57	SRR13063870	25563	G	T	0,997859	2020-03-24	United States
ORF8_24_L	ORF8	24	SRR13063870	27964	C	T	0,994667	2020-03-24	United States
ORF1ab_265_I	ORF1ab	265	SRR13063871	1059	C	T	0,997114	2020-03-24	United States
ORF1ab_314_L	ORF1ab	314	SRR13063871	14408	C	T	1	2020-03-24	United States
S_614_G	S	614	SRR13063871	23403	A	G	1	2020-03-24	United States
ORF3a_57_H	ORF3a	57	SRR13063871	25563	G	T	1	2020-03-24	United States
ORF1ab_265_I	ORF1ab	265	SRR13063872	1059	C	T	0,997797	2020-03-24	United States
ORF1ab_1113_Y	ORF1ab	1113	SRR13063872	3602	C	T	0,0797599	2020-03-24	United States
ORF1ab_2144_NA	ORF1ab	2144	SRR13063872	6696	C	+T	0,0707804	2020-03-24	United States
ORF1ab_314_L	ORF1ab	314	SRR13063872	14408	C	T	1	2020-03-24	United States
S_614_G	S	614	SRR13063872	23403	A	G	1	2020-03-24	United States
ORF3a_57_H	ORF3a	57	SRR13063872	25563	G	T	1	2020-03-24	United States
ORF1ab_265_I	ORF1ab	265	SRR13063873	1059	C	T	0,996241	2020-03-24	United States
ORF1ab_2144_NA	ORF1ab	2144	SRR13063873	6696	C	+T	0,0630303	2020-03-24	United States
ORF1ab_314_L	ORF1ab	314	SRR13063873	14408	C	T	1	2020-03-24	United States
S_614_G	S	614	SRR13063873	23403	A	G	0,996667	2020-03-24	United States
ORF3a_57_H	ORF3a	57	SRR13063873	25563	G	T	0,995536	2020-03-24	United States
ORF1ab_265_I	ORF1ab	265	SRR13063874	1059	C	T	1	2020-03-21	United States
ORF1ab_314_L	ORF1ab	314	SRR13063874	14408	C	T	1	2020-03-21	United States
S_614_G	S	614	SRR13063874	23403	A	G	1	2020-03-21	United States
ORF3a_57_H	ORF3a	57	SRR13063874	25563	G	T	1	2020-03-21	United States
ORF1ab_265_I	ORF1ab	265	SRR13063875	1059	C	T	1	2020-03-23	United States
ORF1ab_314_L	ORF1ab	314	SRR13063875	14408	C	T	1	2020-03-23	United States
ORF1ab_833_NA	ORF1ab	833	SRR13063875	15965	G	+T	0,0538117	2020-03-23	United States
S_614_G	S	614	SRR13063875	23403	A	G	0,998131	2020-03-23	United States
ORF3a_57_H	ORF3a	57	SRR13063875	25563	G	T	1	2020-03-23	United States
ORF1ab_265_I	ORF1ab	265	SRR13063876	1059	C	T	0,99844	2020-03-22	United States
ORF1ab_872_T	ORF1ab	872	SRR13063876	2879	G	A	0,0791209	2020-03-22	United States
ORF1ab_314_L	ORF1ab	314	SRR13063876	14408	C	T	0,998693	2020-03-22	United States
S_614_G	S	614	SRR13063876	23403	A	G	1	2020-03-22	United States
ORF3a_57_H	ORF3a	57	SRR13063876	25563	G	T	1	2020-03-22	United States
ORF1ab_265_I	ORF1ab	265	SRR13063877	1059	C	T	0,998077	2020-03-23	United States
ORF1ab_314_L	ORF1ab	314	SRR13063877	14408	C	T	0,998113	2020-03-23	United States
S_614_G	S	614	SRR13063877	23403	A	G	0,996835	2020-03-23	United States
ORF3a_57_H	ORF3a	57	SRR13063877	25563	G	T	0,993258	2020-03-23	United States
ORF1ab_265_I	ORF1ab	265	SRR13063878	1059	C	T	1	2020-03-23	United States
ORF1ab_2144_NA	ORF1ab	2144	SRR13063878	6696	C	+T	0,0747608	2020-03-23	United States
ORF1ab_314_L	ORF1ab	314	SRR13063878	14408	C	T	1	2020-03-23	United States
ORF1ab_833_NA	ORF1ab	833	SRR13063878	15965	G	+T	0,0575816	2020-03-23	United States
S_614_G	S	614	SRR13063878	23403	A	G	0,99503	2020-03-23	United States
ORF3a_57_H	ORF3a	57	SRR13063878	25563	G	T	0,997191	2020-03-23	United States
ORF1ab_265_I	ORF1ab	265	SRR13063879	1059	C	T	1	2020-03-23	United States
ORF1ab_2048_P	ORF1ab	2048	SRR13063879	6407	T	C	1	2020-03-23	United States
ORF1ab_2144_NA	ORF1ab	2144	SRR13063879	6696	C	+T	0,0585106	2020-03-23	United States
ORF1ab_314_L	ORF1ab	314	SRR13063879	14408	C	T	1	2020-03-23	United States
S_614_G	S	614	SRR13063879	23403	A	G	1	2020-03-23	United States
ORF3a_57_H	ORF3a	57	SRR13063879	25563	G	T	1	2020-03-23	United States
ORF6_57_L	ORF6	57	SRR13063879	27371	C	T	1	2020-03-23	United States
ORF7b_31_L	ORF7b	31	SRR13063879	27847	C	T	1	2020-03-23	United States
ORF1ab_265_I	ORF1ab	265	SRR13063880	1059	C	T	1	2020-03-23	United States
ORF1ab_558_F	ORF1ab	558	SRR13063880	1938	C	T	0,474735	2020-03-23	United States
ORF1ab_951_I	ORF1ab	951	SRR13063880	3117	C	T	1	2020-03-23	United States
ORF1ab_1359_V	ORF1ab	1359	SRR13063880	4340	A	G	0,998896	2020-03-23	United States
ORF1ab_314_L	ORF1ab	314	SRR13063880	14408	C	T	1	2020-03-23	United States
S_614_G	S	614	SRR13063880	23403	A	G	0,998066	2020-03-23	United States
ORF3a_57_H	ORF3a	57	SRR13063880	25563	G	T	1	2020-03-23	United States
ORF1ab_265_I	ORF1ab	265	SRR13063881	1059	C	T	0,99187	2020-03-23	United States
ORF1ab_314_L	ORF1ab	314	SRR13063881	14408	C	T	0,995624	2020-03-23	United States
S_614_G	S	614	SRR13063881	23403	A	G	0,995444	2020-03-23	United States
ORF3a_57_H	ORF3a	57	SRR13063881	25563	G	T	0,997908	2020-03-23	United States
ORF7a_47_Y	ORF7a	47	SRR13063881	27532	C	T	0,132969	2020-03-23	United States
ORF1ab_265_I	ORF1ab	265	SRR13063882	1059	C	T	1	2020-03-23	United States
ORF1ab_2144_NA	ORF1ab	2144	SRR13063882	6696	C	+T	0,12	2020-03-23	United States
ORF1ab_314_L	ORF1ab	314	SRR13063882	14408	C	T	1	2020-03-23	United States
S_614_G	S	614	SRR13063882	23403	A	G	1	2020-03-23	United States
ORF3a_57_H	ORF3a	57	SRR13063882	25563	G	T	1	2020-03-23	United States
ORF1ab_265_I	ORF1ab	265	SRR13063883	1059	C	T	0,998442	2020-03-22	United States
ORF1ab_314_L	ORF1ab	314	SRR13063883	14408	C	T	1	2020-03-22	United States
ORF1ab_1555_I	ORF1ab	1555	SRR13063883	18131	C	T	0,179407	2020-03-22	United States
S_614_G	S	614	SRR13063883	23403	A	G	0,997382	2020-03-22	United States
ORF3a_57_H	ORF3a	57	SRR13063883	25563	G	T	1	2020-03-22	United States
ORF1ab_265_I	ORF1ab	265	SRR13063884	1059	C	T	1	2020-03-23	United States
ORF1ab_3603_NA	ORF1ab	3603	SRR13063884	11074	C	+T	0,0543807	2020-03-23	United States
ORF1ab_314_L	ORF1ab	314	SRR13063884	14408	C	T	0,998382	2020-03-23	United States
S_614_G	S	614	SRR13063884	23403	A	G	0,998062	2020-03-23	United States
ORF3a_57_H	ORF3a	57	SRR13063884	25563	G	T	1	2020-03-23	United States
ORF1ab_2144_NA	ORF1ab	2144	SRR13063885	6696	C	+T	0,0724432	2020-03-20	United States
ORF1ab_833_NA	ORF1ab	833	SRR13063885	15965	G	+T	0,0716135	2020-03-20	United States
ORF1ab_1427_L	ORF1ab	1427	SRR13063885	17747	C	T	1	2020-03-20	United States
ORF1ab_1464_C	ORF1ab	1464	SRR13063885	17858	A	G	0,996845	2020-03-20	United States
N_260_NA	N	260	SRR13063885	29051	C	+A	0,0508475	2020-03-20	United States
ORF1ab_2007_I	ORF1ab	2007	SRR13063886	6285	C	T	0,162602	2020-03-19	United States
ORF1ab_3221_I	ORF1ab	3221	SRR13063886	9928	G	T	1	2020-03-19	United States
ORF1ab_3603_NA	ORF1ab	3603	SRR13063886	11074	C	+T	0,12334	2020-03-19	United States
ORF1ab_3606_NA	ORF1ab	3606	SRR13063886	11082	T	-G	0,0891841	2020-03-19	United States
ORF1ab_3606_F	ORF1ab	3606	SRR13063886	11083	G	T	1	2020-03-19	United States
ORF1ab_2172_NA	ORF1ab	2172	SRR13063886	19983	C	+T	0,0507726	2020-03-19	United States
ORF3a_251_V	ORF3a	251	SRR13063886	26144	G	T	1	2020-03-19	United States
ORF1ab_265_I	ORF1ab	265	SRR13063887	1059	C	T	1	2020-03-23	United States
ORF1ab_2144_NA	ORF1ab	2144	SRR13063887	6696	C	+T	0,0565371	2020-03-23	United States
ORF1ab_314_L	ORF1ab	314	SRR13063887	14408	C	T	1	2020-03-23	United States
ORF1ab_833_NA	ORF1ab	833	SRR13063887	15965	G	+T	0,0627063	2020-03-23	United States
S_614_G	S	614	SRR13063887	23403	A	G	1	2020-03-23	United States
ORF3a_57_H	ORF3a	57	SRR13063887	25563	G	T	1	2020-03-23	United States
ORF1ab_265_I	ORF1ab	265	SRR13063888	1059	C	T	1	2020-03-23	United States
ORF1ab_489_K	ORF1ab	489	SRR13063888	1730	G	A	0,479263	2020-03-23	United States
ORF1ab_2144_NA	ORF1ab	2144	SRR13063888	6696	C	+T	0,0970948	2020-03-23	United States
ORF1ab_314_L	ORF1ab	314	SRR13063888	14408	C	T	1	2020-03-23	United States
ORF1ab_833_NA	ORF1ab	833	SRR13063888	15965	G	+T	0,0694444	2020-03-23	United States
ORF1ab_2084_I	ORF1ab	2084	SRR13063888	19718	C	T	0,398721	2020-03-23	United States
S_614_G	S	614	SRR13063888	23403	A	G	1	2020-03-23	United States
ORF3a_57_H	ORF3a	57	SRR13063888	25563	G	T	0,998682	2020-03-23	United States
ORF1ab_265_I	ORF1ab	265	SRR13063889	1059	C	T	0,998599	2020-03-21	United States
ORF1ab_2144_NA	ORF1ab	2144	SRR13063889	6696	C	+T	0,110151	2020-03-21	United States
ORF1ab_314_L	ORF1ab	314	SRR13063889	14408	C	T	0,997249	2020-03-21	United States
ORF1ab_833_NA	ORF1ab	833	SRR13063889	15965	G	+T	0,0628159	2020-03-21	United States
S_614_G	S	614	SRR13063889	23403	A	G	0,998433	2020-03-21	United States
ORF3a_57_H	ORF3a	57	SRR13063889	25563	G	T	1	2020-03-21	United States
ORF1ab_265_I	ORF1ab	265	SRR13063890	1059	C	T	1	2020-03-21	United States
ORF1ab_2144_NA	ORF1ab	2144	SRR13063890	6696	C	+T	0,0516796	2020-03-21	United States
ORF1ab_314_L	ORF1ab	314	SRR13063890	14408	C	T	1	2020-03-21	United States
S_614_G	S	614	SRR13063890	23403	A	G	0,998302	2020-03-21	United States
ORF3a_57_H	ORF3a	57	SRR13063890	25563	G	T	1	2020-03-21	United States
ORF1ab_265_I	ORF1ab	265	SRR13063891	1059	C	T	1	2020-03-21	United States
ORF1ab_314_L	ORF1ab	314	SRR13063891	14408	C	T	1	2020-03-21	United States
S_614_G	S	614	SRR13063891	23403	A	G	1	2020-03-21	United States
ORF3a_57_H	ORF3a	57	SRR13063891	25563	G	T	1	2020-03-21	United States
ORF1ab_2144_NA	ORF1ab	2144	SRR13063892	6696	C	+T	0,0744681	2020-03-20	United States
ORF1ab_314_L	ORF1ab	314	SRR13063892	14408	C	T	1	2020-03-20	United States
ORF1ab_440_V	ORF1ab	440	SRR13063892	14786	C	T	0,996872	2020-03-20	United States
S_614_G	S	614	SRR13063892	23403	A	G	1	2020-03-20	United States
N_203_K	N	203	SRR13063892	28881	G	A	0,995119	2020-03-20	United States
N_204_R	N	204	SRR13063892	28883	G	C	0,994413	2020-03-20	United States
ORF10_13_M	ORF10	13	SRR13063892	29596	A	G	0,10846	2020-03-20	United States
ORF1ab_265_I	ORF1ab	265	SRR13063893	1059	C	T	0,998837	2020-03-21	United States
ORF1ab_372_V	ORF1ab	372	SRR13063893	1380	C	T	0,998342	2020-03-21	United States
ORF1ab_2144_NA	ORF1ab	2144	SRR13063893	6696	C	+T	0,0554156	2020-03-21	United States
ORF1ab_314_L	ORF1ab	314	SRR13063893	14408	C	T	1	2020-03-21	United States
S_614_G	S	614	SRR13063893	23403	A	G	1	2020-03-21	United States
ORF3a_57_H	ORF3a	57	SRR13063893	25563	G	T	1	2020-03-21	United States
ORF1ab_265_I	ORF1ab	265	SRR13063894	1059	C	T	0,998789	2020-03-21	United States
ORF1ab_314_L	ORF1ab	314	SRR13063894	14408	C	T	1	2020-03-21	United States
S_614_G	S	614	SRR13063894	23403	A	G	1	2020-03-21	United States
ORF3a_57_H	ORF3a	57	SRR13063894	25563	G	T	0,998801	2020-03-21	United States
ORF1ab_190_L	ORF1ab	190	SRR13063896	833	T	C	0,996503	2020-03-20	United States
ORF1ab_265_I	ORF1ab	265	SRR13063896	1059	C	T	1	2020-03-20	United States
ORF1ab_2144_NA	ORF1ab	2144	SRR13063896	6696	C	+T	0,079566	2020-03-20	United States
ORF1ab_314_L	ORF1ab	314	SRR13063896	14408	C	T	1	2020-03-20	United States
ORF1ab_833_NA	ORF1ab	833	SRR13063896	15965	G	+T	0,0645455	2020-03-20	United States
S_614_G	S	614	SRR13063896	23403	A	G	1	2020-03-20	United States
ORF3a_57_H	ORF3a	57	SRR13063896	25563	G	T	1	2020-03-20	United States
ORF8_24_L	ORF8	24	SRR13063896	27964	C	T	1	2020-03-20	United States
N_260_NA	N	260	SRR13063896	29051	C	+A	0,0618557	2020-03-20	United States
ORF1ab_265_I	ORF1ab	265	SRR13063897	1059	C	T	1	2020-03-20	United States
ORF1ab_1582_H	ORF1ab	1582	SRR13063897	5011	A	C	1	2020-03-20	United States
ORF1ab_314_L	ORF1ab	314	SRR13063897	14408	C	T	0,997423	2020-03-20	United States
S_614_G	S	614	SRR13063897	23403	A	G	0,995134	2020-03-20	United States
ORF3a_57_H	ORF3a	57	SRR13063897	25563	G	T	1	2020-03-20	United States
ORF1ab_190_L	ORF1ab	190	SRR13063899	833	T	C	0,993932	2020-03-21	United States
ORF1ab_265_I	ORF1ab	265	SRR13063899	1059	C	T	0,998534	2020-03-21	United States
ORF1ab_2144_NA	ORF1ab	2144	SRR13063899	6696	C	+T	0,052514	2020-03-21	United States
ORF1ab_314_L	ORF1ab	314	SRR13063899	14408	C	T	0,99851	2020-03-21	United States
ORF1ab_815_G	ORF1ab	815	SRR13063899	15911	A	G	0,807963	2020-03-21	United States
S_614_G	S	614	SRR13063899	23403	A	G	0,997406	2020-03-21	United States
ORF3a_57_H	ORF3a	57	SRR13063899	25563	G	T	0,998437	2020-03-21	United States
ORF8_24_L	ORF8	24	SRR13063899	27964	C	T	1	2020-03-21	United States
ORF1ab_84_NA	ORF1ab	84	SRR13063900	517	T	-ATG	0,0540541	2020-03-21	United States
ORF1ab_265_I	ORF1ab	265	SRR13063900	1059	C	T	1	2020-03-21	United States
ORF1ab_1184_NA	ORF1ab	1184	SRR13063900	3817	C	-A	0,0575968	2020-03-21	United States
ORF1ab_2144_NA	ORF1ab	2144	SRR13063900	6696	C	+T	0,144737	2020-03-21	United States
ORF1ab_2888_NA	ORF1ab	2888	SRR13063900	8927	G	+T	0,0580913	2020-03-21	United States
ORF1ab_3606_F	ORF1ab	3606	SRR13063900	11083	G	T	0,0805369	2020-03-21	United States
ORF1ab_314_L	ORF1ab	314	SRR13063900	14408	C	T	1	2020-03-21	United States
ORF1ab_833_NA	ORF1ab	833	SRR13063900	15965	G	+T	0,0717593	2020-03-21	United States
ORF1ab_2545_NA	ORF1ab	2545	SRR13063900	21101	G	+T	0,0577617	2020-03-21	United States
S_614_G	S	614	SRR13063900	23403	A	G	1	2020-03-21	United States
S_758_NA	S	758	SRR13063900	23835	G	+T	0,0632184	2020-03-21	United States
S_818_NA	S	818	SRR13063900	24014	A	-TTGAAGATCTAC	0,0806916	2020-03-21	United States
S_821_NA	S	821	SRR13063900	24025	A	-CTT	0,0778098	2020-03-21	United States
S_834_NA	S	834	SRR13063900	24064	C	-A	0,079096	2020-03-21	United States
S_887_NA	S	887	SRR13063900	24223	C	+T	0,0561358	2020-03-21	United States
ORF3a_57_H	ORF3a	57	SRR13063900	25563	G	T	1	2020-03-21	United States
ORF6_56_R	ORF6	56	SRR13063900	27368	A	G	0,0513245	2020-03-21	United States
N_260_NA	N	260	SRR13063900	29051	C	+A	0,0622318	2020-03-21	United States
N_378_NA	N	378	SRR13063900	29405	G	+A	0,08867	2020-03-21	United States
ORF1ab_265_I	ORF1ab	265	SRR13063901	1059	C	T	1	2020-03-20	United States
ORF1ab_2144_NA	ORF1ab	2144	SRR13063901	6696	C	+T	0,0674419	2020-03-20	United States
ORF1ab_314_L	ORF1ab	314	SRR13063901	14408	C	T	1	2020-03-20	United States
ORF1ab_833_NA	ORF1ab	833	SRR13063901	15965	G	+T	0,0511841	2020-03-20	United States
S_614_G	S	614	SRR13063901	23403	A	G	1	2020-03-20	United States
ORF3a_57_H	ORF3a	57	SRR13063901	25563	G	T	0,99863	2020-03-20	United States
N_260_NA	N	260	SRR13063901	29051	C	+A	0,0517837	2020-03-20	United States
ORF1ab_265_I	ORF1ab	265	SRR13063902	1059	C	T	1	2020-03-20	United States
ORF1ab_1073_V	ORF1ab	1073	SRR13063902	3483	G	T	0,900548	2020-03-20	United States
ORF1ab_2144_NA	ORF1ab	2144	SRR13063902	6696	C	+T	0,065534	2020-03-20	United States
ORF1ab_3353_R	ORF1ab	3353	SRR13063902	10323	A	G	0,915737	2020-03-20	United States
ORF1ab_3603_NA	ORF1ab	3603	SRR13063902	11074	C	+T	0,0504587	2020-03-20	United States
ORF1ab_314_L	ORF1ab	314	SRR13063902	14408	C	T	0,982716	2020-03-20	United States
S_614_G	S	614	SRR13063902	23403	A	G	0,998532	2020-03-20	United States
S_664_NA	S	664	SRR13063902	23554	A	-CCCATTGGTGCAGGTATATGCGCTAGTT	0,0542169	2020-03-20	United States
ORF3a_57_H	ORF3a	57	SRR13063902	25563	G	T	0,998801	2020-03-20	United States
M_88_NA	M	88	SRR13063902	26786	A	-GGCTTGATGTGGCTCAGCTACTTCATTGCTTCTT	0,0525328	2020-03-20	United States
ORF1ab_265_I	ORF1ab	265	SRR13063903	1059	C	T	1	2020-03-20	United States
ORF1ab_2144_NA	ORF1ab	2144	SRR13063903	6696	C	+T	0,0828604	2020-03-20	United States
ORF1ab_3603_NA	ORF1ab	3603	SRR13063903	11074	C	+T	0,1	2020-03-20	United States
ORF1ab_3606_NA	ORF1ab	3606	SRR13063903	11082	T	-G	0,0791557	2020-03-20	United States
ORF1ab_3606_F	ORF1ab	3606	SRR13063903	11083	G	T	1	2020-03-20	United States
ORF1ab_314_L	ORF1ab	314	SRR13063903	14408	C	T	1	2020-03-20	United States
ORF1ab_833_NA	ORF1ab	833	SRR13063903	15965	G	+T	0,0614203	2020-03-20	United States
S_614_G	S	614	SRR13063903	23403	A	G	1	2020-03-20	United States
ORF3a_57_H	ORF3a	57	SRR13063903	25563	G	T	1	2020-03-20	United States
ORF1ab_265_I	ORF1ab	265	SRR13063904	1059	C	T	0,996161	2020-03-22	United States
ORF1ab_2144_NA	ORF1ab	2144	SRR13063904	6696	C	+T	0,0681431	2020-03-22	United States
ORF1ab_314_L	ORF1ab	314	SRR13063904	14408	C	T	0,998395	2020-03-22	United States
S_614_G	S	614	SRR13063904	23403	A	G	1	2020-03-22	United States
ORF3a_57_H	ORF3a	57	SRR13063904	25563	G	T	0,998092	2020-03-22	United States
ORF1ab_265_I	ORF1ab	265	SRR13063905	1059	C	T	0,998821	2020-03-21	United States
ORF1ab_2048_P	ORF1ab	2048	SRR13063905	6407	T	C	0,999176	2020-03-21	United States
ORF1ab_314_L	ORF1ab	314	SRR13063905	14408	C	T	1	2020-03-21	United States
S_614_G	S	614	SRR13063905	23403	A	G	0,993671	2020-03-21	United States
ORF3a_57_H	ORF3a	57	SRR13063905	25563	G	T	0,997326	2020-03-21	United States
ORF6_57_L	ORF6	57	SRR13063905	27371	C	T	1	2020-03-21	United States
ORF7b_31_L	ORF7b	31	SRR13063905	27847	C	T	1	2020-03-21	United States
ORF1ab_265_I	ORF1ab	265	SRR13063906	1059	C	T	1	2020-03-21	United States
ORF1ab_2144_NA	ORF1ab	2144	SRR13063906	6696	C	+T	0,062766	2020-03-21	United States
ORF1ab_314_L	ORF1ab	314	SRR13063906	14408	C	T	1	2020-03-21	United States
S_614_G	S	614	SRR13063906	23403	A	G	1	2020-03-21	United States
ORF3a_57_H	ORF3a	57	SRR13063906	25563	G	T	1	2020-03-21	United States
ORF1ab_2144_NA	ORF1ab	2144	SRR13063907	6696	C	+T	0,0655022	2020-03-19	United States
ORF1ab_314_L	ORF1ab	314	SRR13063907	14408	C	T	0,997863	2020-03-19	United States
S_614_G	S	614	SRR13063907	23403	A	G	1	2020-03-19	United States
ORF3a_134_L	ORF3a	134	SRR13063907	25793	G	T	1	2020-03-19	United States
ORF6_33_T	ORF6	33	SRR13063907	27299	T	C	0,99812	2020-03-19	United States
N_203_K	N	203	SRR13063907	28881	G	A	1	2020-03-19	United States
N_204_R	N	204	SRR13063907	28883	G	C	1	2020-03-19	United States
N_292_T	N	292	SRR13063907	29148	T	C	1	2020-03-19	United States
ORF1ab_265_I	ORF1ab	265	SRR13063908	1059	C	T	1	2020-03-21	United States
ORF1ab_314_L	ORF1ab	314	SRR13063908	14408	C	T	1	2020-03-21	United States
S_614_G	S	614	SRR13063908	23403	A	G	1	2020-03-21	United States
ORF3a_57_H	ORF3a	57	SRR13063908	25563	G	T	1	2020-03-21	United States
ORF1ab_265_I	ORF1ab	265	SRR13063909	1059	C	T	1	2020-03-20	United States
ORF1ab_314_L	ORF1ab	314	SRR13063909	14408	C	T	1	2020-03-20	United States
S_614_G	S	614	SRR13063909	23403	A	G	1	2020-03-20	United States
ORF3a_57_H	ORF3a	57	SRR13063909	25563	G	T	1	2020-03-20	United States
N_252_V	N	252	SRR13063909	29028	C	T	0,998191	2020-03-20	United States
ORF1ab_265_I	ORF1ab	265	SRR13063910	1059	C	T	1	2020-03-21	United States
ORF1ab_2144_NA	ORF1ab	2144	SRR13063910	6696	C	+T	0,0748299	2020-03-21	United States
ORF1ab_3767_S	ORF1ab	3767	SRR13063910	11564	C	T	0,0765625	2020-03-21	United States
ORF1ab_314_L	ORF1ab	314	SRR13063910	14408	C	T	1	2020-03-21	United States
ORF1ab_833_NA	ORF1ab	833	SRR13063910	15965	G	+T	0,0742188	2020-03-21	United States
ORF1ab_2172_NA	ORF1ab	2172	SRR13063910	19983	C	+T	0,0567376	2020-03-21	United States
S_614_G	S	614	SRR13063910	23403	A	G	1	2020-03-21	United States
ORF3a_57_H	ORF3a	57	SRR13063910	25563	G	T	1	2020-03-21	United States
N_270_I	N	270	SRR13063910	29081	G	A	0,0607553	2020-03-21	United States
ORF1ab_5_NA	ORF1ab	5	SRR13063912	279	T	+C	0,0540947	2020-03-19	United States
ORF1ab_6_NA	ORF1ab	6	SRR13063912	283	T	-GG	0,107829	2020-03-19	United States
ORF1ab_17_I	ORF1ab	17	SRR13063912	315	G	T	0,106038	2020-03-19	United States
ORF1ab_82_NA	ORF1ab	82	SRR13063912	509	G	-GTCATGTTATGGTT	0,127419	2020-03-19	United States
ORF1ab_85_NA	ORF1ab	85	SRR13063912	518	A	-TGGTT	0,107717	2020-03-19	United States
ORF1ab_201_NA	ORF1ab	201	SRR13063912	867	T	-TAAAGACCTTCTAGCACGTGCTGG	0,071953	2020-03-19	United States
ORF1ab_265_I	ORF1ab	265	SRR13063912	1059	C	T	1	2020-03-19	United States
ORF1ab_398_L	ORF1ab	398	SRR13063912	1458	G	T	0,182711	2020-03-19	United States
ORF1ab_526_NA	ORF1ab	526	SRR13063912	1842	A	-G	0,138889	2020-03-19	United States
ORF1ab_560_L	ORF1ab	560	SRR13063912	1944	G	T	0,211382	2020-03-19	United States
ORF1ab_1145_F	ORF1ab	1145	SRR13063912	3698	C	T	0,207692	2020-03-19	United States
ORF1ab_1610_Y	ORF1ab	1610	SRR13063912	5093	C	T	0,871245	2020-03-19	United States
ORF1ab_2144_NA	ORF1ab	2144	SRR13063912	6696	C	+T	0,157025	2020-03-19	United States
ORF1ab_2413_NA	ORF1ab	2413	SRR13063912	7504	C	+A	0,162741	2020-03-19	United States
ORF1ab_2443_NA	ORF1ab	2443	SRR13063912	7594	C	+T	0,171674	2020-03-19	United States
ORF1ab_2632_NA	ORF1ab	2632	SRR13063912	8160	C	+T	0,0742678	2020-03-19	United States
ORF1ab_2636_V	ORF1ab	2636	SRR13063912	8172	C	T	0,144016	2020-03-19	United States
ORF1ab_3070_NA	ORF1ab	3070	SRR13063912	9474	C	-T	0,132404	2020-03-19	United States
ORF1ab_3150_NA	ORF1ab	3150	SRR13063912	9714	C	-A	0,0841633	2020-03-19	United States
ORF1ab_3167_S	ORF1ab	3167	SRR13063912	9765	T	C	0,0754902	2020-03-19	United States
ORF1ab_3298_NA	ORF1ab	3298	SRR13063912	10159	A	-GTTT	0,0970874	2020-03-19	United States
ORF1ab_3345_NA	ORF1ab	3345	SRR13063912	10298	A	-TG	0,0936353	2020-03-19	United States
ORF1ab_3377_A	ORF1ab	3377	SRR13063912	10395	T	C	0,0890995	2020-03-19	United States
ORF1ab_3422_L	ORF1ab	3422	SRR13063912	10529	T	C	0,133333	2020-03-19	United States
ORF1ab_3623_NA	ORF1ab	3623	SRR13063912	11133	C	+T	0,166667	2020-03-19	United States
ORF1ab_3784_NA	ORF1ab	3784	SRR13063912	11615	T	-G	0,0527903	2020-03-19	United States
ORF1ab_3849_NA	ORF1ab	3849	SRR13063912	11812	C	+A	0,101382	2020-03-19	United States
ORF1ab_3917_NA	ORF1ab	3917	SRR13063912	12014	G	+T	0,0944359	2020-03-19	United States
ORF1ab_128_D	ORF1ab	128	SRR13063912	13850	G	A	0,0503686	2020-03-19	United States
ORF1ab_189_NA	ORF1ab	189	SRR13063912	14034	T	-G	0,0593668	2020-03-19	United States
ORF1ab_314_L	ORF1ab	314	SRR13063912	14408	C	T	1	2020-03-19	United States
ORF1ab_386_NA	ORF1ab	386	SRR13063912	14625	C	+T	0,099723	2020-03-19	United States
ORF1ab_532_NA	ORF1ab	532	SRR13063912	15061	C	+A	0,251834	2020-03-19	United States
ORF1ab_755_G	ORF1ab	755	SRR13063912	15731	T	G	0,139966	2020-03-19	United States
ORF1ab_832_NA	ORF1ab	832	SRR13063912	15962	G	-C	0,175837	2020-03-19	United States
ORF1ab_1308_C	ORF1ab	1308	SRR13063912	17389	A	T	0,0791209	2020-03-19	United States
ORF1ab_1823_V	ORF1ab	1823	SRR13063912	18934	A	G	0,0531062	2020-03-19	United States
ORF1ab_1883_I	ORF1ab	1883	SRR13063912	19115	A	T	0,302083	2020-03-19	United States
ORF1ab_2090_NA	ORF1ab	2090	SRR13063912	19737	T	-G	0,2	2020-03-19	United States
ORF1ab_2355_NA	ORF1ab	2355	SRR13063912	20532	A	-AT	0,191816	2020-03-19	United States
ORF1ab_2539_NA	ORF1ab	2539	SRR13063912	21082	G	+A	0,106195	2020-03-19	United States
S_336_NA	S	336	SRR13063912	22569	G	+C	0,0636132	2020-03-19	United States
S_431_C	S	431	SRR13063912	22853	G	T	0,0960784	2020-03-19	United States
S_464_NA	S	464	SRR13063912	22954	T	-G	0,162829	2020-03-19	United States
S_483_A	S	483	SRR13063912	23010	T	C	0,159164	2020-03-19	United States
S_614_G	S	614	SRR13063912	23403	A	G	1	2020-03-19	United States
S_758_NA	S	758	SRR13063912	23835	G	-T	0,208333	2020-03-19	United States
S_810_NA	S	810	SRR13063912	23991	C	-A	0,204947	2020-03-19	United States
S_910_V	S	910	SRR13063912	24291	G	T	0,208661	2020-03-19	United States
S_985_NA	S	985	SRR13063912	24517	C	+A	0,153846	2020-03-19	United States
S_1083_Y	S	1083	SRR13063912	24809	C	T	0,148571	2020-03-19	United States
S_1108_NA	S	1108	SRR13063912	24885	A	-T	0,148895	2020-03-19	United States
S_1129_NA	S	1129	SRR13063912	24948	T	-A	0,130217	2020-03-19	United States
ORF3a_55_NA	ORF3a	55	SRR13063912	25555	G	+T	0,133652	2020-03-19	United States
ORF3a_57_H	ORF3a	57	SRR13063912	25563	G	T	1	2020-03-19	United States
ORF3a_179_F	ORF3a	179	SRR13063912	25927	A	T	0,167024	2020-03-19	United States
M_71_H	M	71	SRR13063912	26733	T	C	0,0746269	2020-03-19	United States
M_88_NA	M	88	SRR13063912	26786	A	-GGCTTGATGTGGCTCAGCTACTTCATTGCTTCTT	0,212687	2020-03-19	United States
M_176_NA	M	176	SRR13063912	27048	C	-T	0,12532	2020-03-19	United States
ORF8_2_NA	ORF8	2	SRR13063912	27899	A	+T	0,0916667	2020-03-19	United States
ORF8_24_L	ORF8	24	SRR13063912	27964	C	T	0,99723	2020-03-19	United States
ORF8_107_NA	ORF8	107	SRR13063912	28214	C	+T	0,20178	2020-03-19	United States
N_232_R	N	232	SRR13063912	28969	C	A	0,0507442	2020-03-19	United States
N_365_S	N	365	SRR13063912	29366	C	T	0,148201	2020-03-19	United States
ORF1ab_1427_L	ORF1ab	1427	SRR13063913	17747	C	T	0,996904	2020-03-19	United States
ORF1ab_1464_C	ORF1ab	1464	SRR13063913	17858	A	G	0,996965	2020-03-19	United States
ORF1ab_1729_H	ORF1ab	1729	SRR13063913	18653	G	A	0,998698	2020-03-19	United States
ORF1ab_1022_I	ORF1ab	1022	SRR13063914	3330	C	T	1	2020-03-19	United States
ORF1ab_314_L	ORF1ab	314	SRR13063914	14408	C	T	1	2020-03-19	United States
S_614_G	S	614	SRR13063914	23403	A	G	0,998679	2020-03-19	United States
N_203_K	N	203	SRR13063914	28881	G	A	0,999027	2020-03-19	United States
N_204_R	N	204	SRR13063914	28883	G	C	0,999027	2020-03-19	United States
ORF1ab_265_I	ORF1ab	265	SRR13063915	1059	C	T	1	2020-03-19	United States
ORF1ab_1303_I	ORF1ab	1303	SRR13063915	4173	C	T	0,351429	2020-03-19	United States
ORF1ab_1640_S	ORF1ab	1640	SRR13063915	5183	C	T	0,991968	2020-03-19	United States
ORF1ab_314_L	ORF1ab	314	SRR13063915	14408	C	T	1	2020-03-19	United States
ORF1ab_833_NA	ORF1ab	833	SRR13063915	15965	G	+T	0,0513514	2020-03-19	United States
ORF1ab_2172_NA	ORF1ab	2172	SRR13063915	19983	C	+T	0,0502092	2020-03-19	United States
S_143_NA	S	143	SRR13063915	21990	T	-TTA	0,0539568	2020-03-19	United States
S_591_NA	S	591	SRR13063915	23334	C	-T	0,0526829	2020-03-19	United States
S_614_G	S	614	SRR13063915	23403	A	G	1	2020-03-19	United States
ORF3a_57_H	ORF3a	57	SRR13063915	25563	G	T	1	2020-03-19	United States
ORF7b_38_S	ORF7b	38	SRR13063915	27868	A	G	0,0638298	2020-03-19	United States
N_45_NA	N	45	SRR13063915	28406	T	-TACCCAATA	0,059633	2020-03-19	United States
ORF1ab_314_L	ORF1ab	314	SRR13063916	14408	C	T	0,99687	2020-03-18	United States
ORF1ab_440_V	ORF1ab	440	SRR13063916	14786	C	T	0,998921	2020-03-18	United States
S_614_G	S	614	SRR13063916	23403	A	G	0,997932	2020-03-18	United States
N_203_K	N	203	SRR13063916	28881	G	A	0,999361	2020-03-18	United States
N_204_R	N	204	SRR13063916	28883	G	C	0,999361	2020-03-18	United States
ORF1ab_4120_S	ORF1ab	4120	SRR13063917	12623	C	T	0,997101	2020-03-18	United States
ORF1ab_314_L	ORF1ab	314	SRR13063917	14408	C	T	1	2020-03-18	United States
S_614_G	S	614	SRR13063917	23403	A	G	1	2020-03-18	United States
ORF3a_57_H	ORF3a	57	SRR13063917	25563	G	T	0,997753	2020-03-18	United States
ORF1ab_2579_V	ORF1ab	2579	SRR13063918	8001	A	T	0,0902256	2020-03-20	United States
ORF1ab_314_L	ORF1ab	314	SRR13063918	14408	C	T	1	2020-03-20	United States
ORF1ab_1813_C	ORF1ab	1813	SRR13063918	18904	C	T	1	2020-03-20	United States
S_614_G	S	614	SRR13063918	23403	A	G	0,998454	2020-03-20	United States
ORF3a_72_S	ORF3a	72	SRR13063918	25606	G	T	1	2020-03-20	United States
ORF1ab_314_L	ORF1ab	314	SRR13063919	14408	C	T	1	2020-03-19	United States
S_614_G	S	614	SRR13063919	23403	A	G	1	2020-03-19	United States
N_273_S	N	273	SRR13063919	29090	G	T	0,0548948	2020-03-19	United States
N_397_V	N	397	SRR13063919	29463	C	T	0,997353	2020-03-19	United States
ORF1ab_190_L	ORF1ab	190	SRR13063920	833	T	C	0,998233	2020-03-19	United States
ORF1ab_265_I	ORF1ab	265	SRR13063920	1059	C	T	1	2020-03-19	United States
ORF1ab_376_L	ORF1ab	376	SRR13063920	1392	C	T	0,0829694	2020-03-19	United States
ORF1ab_2144_NA	ORF1ab	2144	SRR13063920	6696	C	+T	0,0632091	2020-03-19	United States
ORF1ab_314_L	ORF1ab	314	SRR13063920	14408	C	T	1	2020-03-19	United States
S_614_G	S	614	SRR13063920	23403	A	G	1	2020-03-19	United States
ORF3a_57_H	ORF3a	57	SRR13063920	25563	G	T	1	2020-03-19	United States
ORF8_24_L	ORF8	24	SRR13063920	27964	C	T	1	2020-03-19	United States
ORF1ab_190_L	ORF1ab	190	SRR13063921	833	T	C	0,99187	2020-03-19	United States
ORF1ab_265_I	ORF1ab	265	SRR13063921	1059	C	T	1	2020-03-19	United States
ORF1ab_2144_NA	ORF1ab	2144	SRR13063921	6696	C	+T	0,0747283	2020-03-19	United States
ORF1ab_314_L	ORF1ab	314	SRR13063921	14408	C	T	1	2020-03-19	United States
S_614_G	S	614	SRR13063921	23403	A	G	1	2020-03-19	United States
ORF3a_57_H	ORF3a	57	SRR13063921	25563	G	T	1	2020-03-19	United States
ORF8_24_L	ORF8	24	SRR13063921	27964	C	T	1	2020-03-19	United States
ORF1ab_82_NA	ORF1ab	82	SRR13063922	509	G	-GTCATGTTA	0,0625	2020-03-19	United States
ORF1ab_91_D	ORF1ab	91	SRR13063922	538	A	T	0,0676692	2020-03-19	United States
ORF1ab_136_NA	ORF1ab	136	SRR13063922	671	T	-ACGGCGCCGATCTA	0,0522244	2020-03-19	United States
ORF1ab_179_NA	ORF1ab	179	SRR13063922	802	A	-G	0,0849057	2020-03-19	United States
ORF1ab_190_L	ORF1ab	190	SRR13063922	833	T	C	0,992105	2020-03-19	United States
ORF1ab_265_I	ORF1ab	265	SRR13063922	1059	C	T	1	2020-03-19	United States
ORF1ab_290_NA	ORF1ab	290	SRR13063922	1135	G	+A	0,0504587	2020-03-19	United States
ORF1ab_526_NA	ORF1ab	526	SRR13063922	1842	A	-G	0,0737813	2020-03-19	United States
ORF1ab_684_NA	ORF1ab	684	SRR13063922	2317	A	+T	0,0734266	2020-03-19	United States
ORF1ab_875_E	ORF1ab	875	SRR13063922	2889	T	A	0,0675676	2020-03-19	United States
ORF1ab_1106_R	ORF1ab	1106	SRR13063922	3583	C	G	0,077551	2020-03-19	United States
ORF1ab_1171_K	ORF1ab	1171	SRR13063922	3777	C	A	0,0795455	2020-03-19	United States
ORF1ab_1312_NA	ORF1ab	1312	SRR13063922	4201	G	-C	0,0615901	2020-03-19	United States
ORF1ab_1315_E	ORF1ab	1315	SRR13063922	4208	A	G	0,0604752	2020-03-19	United States
ORF1ab_1794_NA	ORF1ab	1794	SRR13063922	5646	C	-A	0,0812325	2020-03-19	United States
ORF1ab_1799_H	ORF1ab	1799	SRR13063922	5662	A	T	0,0561798	2020-03-19	United States
ORF1ab_2144_L	ORF1ab	2144	SRR13063922	6696	C	T	0,0934579	2020-03-19	United States
ORF1ab_2199_NA	ORF1ab	2199	SRR13063922	6861	C	-A	0,0527523	2020-03-19	United States
ORF1ab_2217_NA	ORF1ab	2217	SRR13063922	6915	A	-T	0,058548	2020-03-19	United States
ORF1ab_2390_NA	ORF1ab	2390	SRR13063922	7434	T	-TTA	0,243017	2020-03-19	United States
ORF1ab_2778_R	ORF1ab	2778	SRR13063922	8598	T	G	0,105263	2020-03-19	United States
ORF1ab_2779_NA	ORF1ab	2779	SRR13063922	8602	G	-TTCC	0,0569476	2020-03-19	United States
ORF1ab_3134_L	ORF1ab	3134	SRR13063922	9666	C	T	0,0582751	2020-03-19	United States
ORF1ab_3591_NA	ORF1ab	3591	SRR13063922	11036	C	-T	0,0519713	2020-03-19	United States
ORF1ab_3603_NA	ORF1ab	3603	SRR13063922	11074	C	-T	0,0657277	2020-03-19	United States
ORF1ab_3849_NA	ORF1ab	3849	SRR13063922	11812	C	+A	0,0935673	2020-03-19	United States
ORF1ab_3872_NA	ORF1ab	3872	SRR13063922	11880	T	-A	0,0760234	2020-03-19	United States
ORF1ab_149_NA	ORF1ab	149	SRR13063922	13914	T	-A	0,130068	2020-03-19	United States
ORF1ab_314_L	ORF1ab	314	SRR13063922	14408	C	T	1	2020-03-19	United States
ORF1ab_418_NA	ORF1ab	418	SRR13063922	14720	G	+T	0,0910543	2020-03-19	United States
ORF1ab_519_NA	ORF1ab	519	SRR13063922	15022	T	-TCGCATATACAAAACGTAA	0,0517241	2020-03-19	United States
ORF1ab_833_NA	ORF1ab	833	SRR13063922	15965	G	+T	0,121348	2020-03-19	United States
ORF1ab_1642_NA	ORF1ab	1642	SRR13063922	18393	T	-GCTG	0,10443	2020-03-19	United States
ORF1ab_2106_L	ORF1ab	2106	SRR13063922	19785	T	G	0,0611354	2020-03-19	United States
ORF1ab_2530_Y	ORF1ab	2530	SRR13063922	21055	G	T	0,0684932	2020-03-19	United States
S_167_NA	S	167	SRR13063922	22062	C	+T	0,0643154	2020-03-19	United States
S_614_G	S	614	SRR13063922	23403	A	G	0,997396	2020-03-19	United States
S_1003_G	S	1003	SRR13063922	24569	A	G	0,0529661	2020-03-19	United States
ORF3a_57_H	ORF3a	57	SRR13063922	25563	G	T	1	2020-03-19	United States
M_88_NA	M	88	SRR13063922	26784	G	-TAGGCTTGATGTGGCTCAGCTACTTCATTGCTTCTTT	0,0711462	2020-03-19	United States
M_88_NA	M	88	SRR13063922	26786	A	-GGCTTGATGTGGCTCAGCTACTTCATTGCTTCTT	0,107143	2020-03-19	United States
ORF8_24_L	ORF8	24	SRR13063922	27964	C	T	0,996855	2020-03-19	United States
N_260_NA	N	260	SRR13063922	29051	C	+A	0,0889571	2020-03-19	United States
N_344_NA	N	344	SRR13063922	29304	C	+A	0,0731707	2020-03-19	United States
ORF10_20_NA	ORF10	20	SRR13063922	29616	G	+A	0,0929134	2020-03-19	United States
ORF1ab_190_L	ORF1ab	190	SRR13063923	833	T	C	1	2020-03-19	United States
ORF1ab_265_I	ORF1ab	265	SRR13063923	1059	C	T	1	2020-03-19	United States
ORF1ab_995_D	ORF1ab	995	SRR13063923	3250	G	T	0,158824	2020-03-19	United States
ORF1ab_2144_NA	ORF1ab	2144	SRR13063923	6696	C	+T	0,0571429	2020-03-19	United States
ORF1ab_314_L	ORF1ab	314	SRR13063923	14408	C	T	1	2020-03-19	United States
ORF1ab_833_NA	ORF1ab	833	SRR13063923	15965	G	+T	0,0572207	2020-03-19	United States
S_614_G	S	614	SRR13063923	23403	A	G	1	2020-03-19	United States
S_843_A	S	843	SRR13063923	24090	A	C	0,0720721	2020-03-19	United States
ORF3a_57_H	ORF3a	57	SRR13063923	25563	G	T	1	2020-03-19	United States
ORF8_24_L	ORF8	24	SRR13063923	27964	C	T	1	2020-03-19	United States
N_379_I	N	379	SRR13063923	29409	C	T	0,99723	2020-03-19	United States
ORF10_23_F	ORF10	23	SRR13063923	29625	C	T	0,0569444	2020-03-19	United States
ORF1ab_892_S	ORF1ab	892	SRR13063924	2939	C	T	1	2020-03-19	United States
ORF1ab_2046_S	ORF1ab	2046	SRR13063924	6401	C	T	1	2020-03-19	United States
ORF1ab_314_L	ORF1ab	314	SRR13063924	14408	C	T	1	2020-03-19	United States
S_614_G	S	614	SRR13063924	23403	A	G	1	2020-03-19	United States
N_203_S	N	203	SRR13063924	28882	G	T	0,995423	2020-03-19	United States
ORF1ab_190_L	ORF1ab	190	SRR13063925	833	T	C	1	2020-03-19	United States
ORF1ab_265_I	ORF1ab	265	SRR13063925	1059	C	T	1	2020-03-19	United States
ORF1ab_314_L	ORF1ab	314	SRR13063925	14408	C	T	1	2020-03-19	United States
S_27_S	S	27	SRR13063925	21641	G	T	0,996683	2020-03-19	United States
S_614_G	S	614	SRR13063925	23403	A	G	0,998138	2020-03-19	United States
ORF3a_20_T	ORF3a	20	SRR13063925	25451	T	C	0,0532151	2020-03-19	United States
ORF3a_57_H	ORF3a	57	SRR13063925	25563	G	T	1	2020-03-19	United States
ORF8_24_L	ORF8	24	SRR13063925	27964	C	T	1	2020-03-19	United States
ORF1ab_190_L	ORF1ab	190	SRR13063926	833	T	C	0,998408	2020-03-19	United States
ORF1ab_265_I	ORF1ab	265	SRR13063926	1059	C	T	1	2020-03-19	United States
ORF1ab_1188_L	ORF1ab	1188	SRR13063926	3828	C	T	0,0536398	2020-03-19	United States
ORF1ab_2144_NA	ORF1ab	2144	SRR13063926	6696	C	+T	0,0779221	2020-03-19	United States
ORF1ab_314_L	ORF1ab	314	SRR13063926	14408	C	T	1	2020-03-19	United States
S_614_G	S	614	SRR13063926	23403	A	G	1	2020-03-19	United States
ORF3a_57_H	ORF3a	57	SRR13063926	25563	G	T	0,997899	2020-03-19	United States
ORF8_24_L	ORF8	24	SRR13063926	27964	C	T	1	2020-03-19	United States
ORF1ab_190_L	ORF1ab	190	SRR13063927	833	T	C	0,998016	2020-03-19	United States
ORF1ab_265_I	ORF1ab	265	SRR13063927	1059	C	T	1	2020-03-19	United States
ORF1ab_2144_NA	ORF1ab	2144	SRR13063927	6696	C	+T	0,0555556	2020-03-19	United States
ORF1ab_3392_V	ORF1ab	3392	SRR13063927	10440	C	T	0,990868	2020-03-19	United States
ORF1ab_314_L	ORF1ab	314	SRR13063927	14408	C	T	1	2020-03-19	United States
S_614_G	S	614	SRR13063927	23403	A	G	1	2020-03-19	United States
ORF3a_57_H	ORF3a	57	SRR13063927	25563	G	T	1	2020-03-19	United States
ORF8_24_L	ORF8	24	SRR13063927	27964	C	T	1	2020-03-19	United States
ORF1ab_56_F	ORF1ab	56	SRR13063928	431	G	T	0,0833333	2020-03-19	United States
ORF1ab_81_NA	ORF1ab	81	SRR13063928	507	A	-TGGTCATGTTATGGT	0,0613027	2020-03-19	United States
ORF1ab_140_NA	ORF1ab	140	SRR13063928	685	A	-AAGTCATT	0,0717557	2020-03-19	United States
ORF1ab_190_L	ORF1ab	190	SRR13063928	833	T	C	0,998095	2020-03-19	United States
ORF1ab_261_NA	ORF1ab	261	SRR13063928	1048	G	-A	0,0602837	2020-03-19	United States
ORF1ab_265_I	ORF1ab	265	SRR13063928	1059	C	T	1	2020-03-19	United States
ORF1ab_431_K	ORF1ab	431	SRR13063928	1557	T	A	0,0725806	2020-03-19	United States
ORF1ab_455_NA	ORF1ab	455	SRR13063928	1628	C	+A	0,0734767	2020-03-19	United States
ORF1ab_486_NA	ORF1ab	486	SRR13063928	1722	C	-T	0,0673527	2020-03-19	United States
ORF1ab_1057_NA	ORF1ab	1057	SRR13063928	3435	T	-TG	0,103448	2020-03-19	United States
ORF1ab_1095_V	ORF1ab	1095	SRR13063928	3549	G	T	0,0619658	2020-03-19	United States
ORF1ab_1348_R	ORF1ab	1348	SRR13063928	4308	A	G	0,106918	2020-03-19	United States
ORF1ab_1744_NA	ORF1ab	1744	SRR13063928	5497	C	-A	0,10828	2020-03-19	United States
ORF1ab_1851_V	ORF1ab	1851	SRR13063928	5817	C	T	0,119342	2020-03-19	United States
ORF1ab_1910_NA	ORF1ab	1910	SRR13063928	5993	C	-A	0,0634146	2020-03-19	United States
ORF1ab_2144_L	ORF1ab	2144	SRR13063928	6696	C	T	0,0970874	2020-03-19	United States
ORF1ab_2164_NA	ORF1ab	2164	SRR13063928	6755	G	+T	0,0799087	2020-03-19	United States
ORF1ab_2413_NA	ORF1ab	2413	SRR13063928	7504	C	+A	0,164021	2020-03-19	United States
ORF1ab_2607_K	ORF1ab	2607	SRR13063928	8084	G	A	0,0792079	2020-03-19	United States
ORF1ab_2826_NA	ORF1ab	2826	SRR13063928	8742	G	-T	0,0769231	2020-03-19	United States
ORF1ab_2947_NA	ORF1ab	2947	SRR13063928	9105	G	+T	0,0684932	2020-03-19	United States
ORF1ab_3032_NA	ORF1ab	3032	SRR13063928	9361	A	-C	0,10625	2020-03-19	United States
ORF1ab_3392_V	ORF1ab	3392	SRR13063928	10440	C	T	1	2020-03-19	United States
ORF1ab_3423_F	ORF1ab	3423	SRR13063928	10533	G	T	0,108333	2020-03-19	United States
ORF1ab_3625_S	ORF1ab	3625	SRR13063928	11138	G	T	0,0853659	2020-03-19	United States
ORF1ab_3631_Y	ORF1ab	3631	SRR13063928	11156	C	T	0,0836653	2020-03-19	United States
ORF1ab_3664_I	ORF1ab	3664	SRR13063928	11257	G	T	0,177866	2020-03-19	United States
ORF1ab_3676_V	ORF1ab	3676	SRR13063928	11292	G	T	0,083004	2020-03-19	United States
ORF1ab_3844_S	ORF1ab	3844	SRR13063928	11796	T	C	0,119718	2020-03-19	United States
ORF1ab_232_*	ORF1ab	232	SRR13063928	14162	T	A	0,172249	2020-03-19	United States
ORF1ab_314_L	ORF1ab	314	SRR13063928	14408	C	T	1	2020-03-19	United States
ORF1ab_315_NA	ORF1ab	315	SRR13063928	14410	A	-CAAGTT	0,0911017	2020-03-19	United States
ORF1ab_401_NA	ORF1ab	401	SRR13063928	14670	C	+A	0,0809859	2020-03-19	United States
ORF1ab_453_NA	ORF1ab	453	SRR13063928	14824	A	-C	0,191489	2020-03-19	United States
ORF1ab_783_NA	ORF1ab	783	SRR13063928	15814	G	-T	0,0503018	2020-03-19	United States
ORF1ab_1055_NA	ORF1ab	1055	SRR13063928	16630	C	+T	0,13617	2020-03-19	United States
ORF1ab_1197_T	ORF1ab	1197	SRR13063928	17057	T	C	0,0536398	2020-03-19	United States
ORF1ab_1698_NA	ORF1ab	1698	SRR13063928	18561	T	+A	0,0615942	2020-03-19	United States
ORF1ab_2199_NA	ORF1ab	2199	SRR13063928	20064	T	+A	0,115438	2020-03-19	United States
ORF1ab_2434_NA	ORF1ab	2434	SRR13063928	20769	T	-A	0,0963455	2020-03-19	United States
ORF1ab_2499_NA	ORF1ab	2499	SRR13063928	20964	C	+T	0,0505415	2020-03-19	United States
ORF1ab_2535_NA	ORF1ab	2535	SRR13063928	21072	T	-G	0,0694444	2020-03-19	United States
ORF1ab_2557_E	ORF1ab	2557	SRR13063928	21136	A	G	0,0601942	2020-03-19	United States
S_142_NA	S	142	SRR13063928	21988	T	-G	0,0952381	2020-03-19	United States
S_167_I	S	167	SRR13063928	22062	C	T	0,103976	2020-03-19	United States
S_267_A	S	267	SRR13063928	22362	T	C	0,0651558	2020-03-19	United States
S_614_G	S	614	SRR13063928	23403	A	G	0,998305	2020-03-19	United States
S_666_NA	S	666	SRR13063928	23558	A	-TTGGTGCAGGTATATGCGCTAG	0,139466	2020-03-19	United States
S_946_NA	S	946	SRR13063928	24399	G	+A	0,0636364	2020-03-19	United States
S_999_C	S	999	SRR13063928	24557	G	T	0,18022	2020-03-19	United States
ORF3a_57_H	ORF3a	57	SRR13063928	25563	G	T	1	2020-03-19	United States
ORF3a_60_P	ORF3a	60	SRR13063928	25570	T	C	0,109589	2020-03-19	United States
M_136_I	M	136	SRR13063928	26929	G	T	0,0509554	2020-03-19	United States
ORF6_37_NA	ORF6	37	SRR13063928	27312	T	-A	0,0533683	2020-03-19	United States
ORF6_51_NA	ORF6	51	SRR13063928	27352	C	+A	0,0532751	2020-03-19	United States
ORF7b_12_NA	ORF7b	12	SRR13063928	27791	C	+T	0,05	2020-03-19	United States
ORF8_24_L	ORF8	24	SRR13063928	27964	C	T	0,996466	2020-03-19	United States
ORF8_90_S	ORF8	90	SRR13063928	28162	G	C	0,0605428	2020-03-19	United States
ORF8_93_NA	ORF8	93	SRR13063928	28172	T	+A	0,0583333	2020-03-19	United States
N_397_P	N	397	SRR13063928	29462	G	C	0,110204	2020-03-19	United States
ORF1ab_859_T	ORF1ab	859	SRR13063929	2840	G	A	0,977099	2020-03-19	United States
ORF1ab_2144_NA	ORF1ab	2144	SRR13063929	6696	C	+T	0,0647922	2020-03-19	United States
ORF1ab_1427_L	ORF1ab	1427	SRR13063929	17747	C	T	1	2020-03-19	United States
ORF1ab_1464_C	ORF1ab	1464	SRR13063929	17858	A	G	1	2020-03-19	United States
ORF1ab_1531_NA	ORF1ab	1531	SRR13063929	18058	C	+T	0,0542986	2020-03-19	United States
ORF3a_218_R	ORF3a	218	SRR13063929	26045	A	G	0,996158	2020-03-19	United States
ORF8_26_I	ORF8	26	SRR13063929	27970	C	T	0,0666667	2020-03-19	United States
ORF1ab_190_L	ORF1ab	190	SRR13063930	833	T	C	0,990862	2020-03-19	United States
ORF1ab_265_I	ORF1ab	265	SRR13063930	1059	C	T	1	2020-03-19	United States
ORF1ab_2144_NA	ORF1ab	2144	SRR13063930	6696	C	+T	0,0875	2020-03-19	United States
ORF1ab_4176_N	ORF1ab	4176	SRR13063930	12793	G	T	0,128364	2020-03-19	United States
ORF1ab_314_L	ORF1ab	314	SRR13063930	14408	C	T	0,997872	2020-03-19	United States
S_614_G	S	614	SRR13063930	23403	A	G	1	2020-03-19	United States
ORF3a_57_H	ORF3a	57	SRR13063930	25563	G	T	1	2020-03-19	United States
E_49_L	E	49	SRR13063930	26389	G	T	0,988	2020-03-19	United States
ORF8_24_L	ORF8	24	SRR13063930	27964	C	T	0,992063	2020-03-19	United States
ORF1ab_190_L	ORF1ab	190	SRR13063931	833	T	C	0,993622	2020-03-19	United States
ORF1ab_265_I	ORF1ab	265	SRR13063931	1059	C	T	1	2020-03-19	United States
ORF1ab_2144_NA	ORF1ab	2144	SRR13063931	6696	C	+T	0,0730479	2020-03-19	United States
ORF1ab_314_L	ORF1ab	314	SRR13063931	14408	C	T	1	2020-03-19	United States
ORF1ab_833_NA	ORF1ab	833	SRR13063931	15965	G	+T	0,0651584	2020-03-19	United States
S_614_G	S	614	SRR13063931	23403	A	G	1	2020-03-19	United States
ORF3a_57_H	ORF3a	57	SRR13063931	25563	G	T	1	2020-03-19	United States
ORF8_24_L	ORF8	24	SRR13063931	27964	C	T	1	2020-03-19	United States
ORF1ab_190_L	ORF1ab	190	SRR13063932	833	T	C	1	2020-03-20	United States
ORF1ab_265_I	ORF1ab	265	SRR13063932	1059	C	T	0,993789	2020-03-20	United States
ORF1ab_2144_NA	ORF1ab	2144	SRR13063932	6696	C	+T	0,0775444	2020-03-20	United States
ORF1ab_3915_F	ORF1ab	3915	SRR13063932	12008	C	T	0,0756972	2020-03-20	United States
ORF1ab_314_L	ORF1ab	314	SRR13063932	14408	C	T	1	2020-03-20	United States
S_614_G	S	614	SRR13063932	23403	A	G	1	2020-03-20	United States
ORF3a_57_H	ORF3a	57	SRR13063932	25563	G	T	0,991266	2020-03-20	United States
ORF8_24_L	ORF8	24	SRR13063932	27964	C	T	1	2020-03-20	United States
ORF1ab_190_L	ORF1ab	190	SRR13063933	833	T	C	0,994604	2020-03-19	United States
ORF1ab_265_I	ORF1ab	265	SRR13063933	1059	C	T	1	2020-03-19	United States
ORF1ab_2144_NA	ORF1ab	2144	SRR13063933	6696	C	+T	0,0576271	2020-03-19	United States
ORF1ab_314_L	ORF1ab	314	SRR13063933	14408	C	T	1	2020-03-19	United States
S_614_G	S	614	SRR13063933	23403	A	G	1	2020-03-19	United States
ORF3a_57_H	ORF3a	57	SRR13063933	25563	G	T	1	2020-03-19	United States
ORF8_24_L	ORF8	24	SRR13063933	27964	C	T	1	2020-03-19	United States
ORF1ab_190_L	ORF1ab	190	SRR13063934	833	T	C	0,986985	2020-03-19	United States
ORF1ab_265_I	ORF1ab	265	SRR13063934	1059	C	T	1	2020-03-19	United States
ORF1ab_2144_NA	ORF1ab	2144	SRR13063934	6696	C	+T	0,0630798	2020-03-19	United States
ORF1ab_314_L	ORF1ab	314	SRR13063934	14408	C	T	1	2020-03-19	United States
ORF1ab_833_NA	ORF1ab	833	SRR13063934	15965	G	+T	0,051109	2020-03-19	United States
ORF1ab_1772_V	ORF1ab	1772	SRR13063934	18782	G	T	0,070018	2020-03-19	United States
S_614_G	S	614	SRR13063934	23403	A	G	1	2020-03-19	United States
ORF3a_57_H	ORF3a	57	SRR13063934	25563	G	T	1	2020-03-19	United States
ORF8_24_L	ORF8	24	SRR13063934	27964	C	T	1	2020-03-19	United States
ORF1ab_190_L	ORF1ab	190	SRR13063935	833	T	C	1	2020-03-19	United States
ORF1ab_265_I	ORF1ab	265	SRR13063935	1059	C	T	0,995327	2020-03-19	United States
ORF1ab_2030_L	ORF1ab	2030	SRR13063935	6354	C	T	0,153929	2020-03-19	United States
ORF1ab_314_L	ORF1ab	314	SRR13063935	14408	C	T	1	2020-03-19	United States
ORF1ab_833_NA	ORF1ab	833	SRR13063935	15965	G	+T	0,0736434	2020-03-19	United States
S_614_G	S	614	SRR13063935	23403	A	G	1	2020-03-19	United States
S_681_L	S	681	SRR13063935	23604	C	T	0,117978	2020-03-19	United States
ORF3a_57_H	ORF3a	57	SRR13063935	25563	G	T	0,989637	2020-03-19	United States
ORF8_24_L	ORF8	24	SRR13063935	27964	C	T	0,981308	2020-03-19	United States
ORF1ab_83_NA	ORF1ab	83	SRR13063936	514	T	-GTTATG	0,0785619	2020-03-19	United States
ORF1ab_190_L	ORF1ab	190	SRR13063936	833	T	C	0,989339	2020-03-19	United States
ORF1ab_265_I	ORF1ab	265	SRR13063936	1059	C	T	1	2020-03-19	United States
ORF1ab_2144_NA	ORF1ab	2144	SRR13063936	6696	C	+T	0,0545455	2020-03-19	United States
ORF1ab_314_L	ORF1ab	314	SRR13063936	14408	C	T	1	2020-03-19	United States
S_614_G	S	614	SRR13063936	23403	A	G	1	2020-03-19	United States
ORF3a_57_H	ORF3a	57	SRR13063936	25563	G	T	0,993197	2020-03-19	United States
ORF8_24_L	ORF8	24	SRR13063936	27964	C	T	1	2020-03-19	United States
ORF1ab_190_L	ORF1ab	190	SRR13063937	833	T	C	0,996491	2020-03-19	United States
ORF1ab_265_I	ORF1ab	265	SRR13063937	1059	C	T	1	2020-03-19	United States
ORF1ab_2144_NA	ORF1ab	2144	SRR13063937	6696	C	+T	0,0521739	2020-03-19	United States
ORF1ab_314_L	ORF1ab	314	SRR13063937	14408	C	T	1	2020-03-19	United States
S_614_G	S	614	SRR13063937	23403	A	G	1	2020-03-19	United States
ORF3a_57_H	ORF3a	57	SRR13063937	25563	G	T	1	2020-03-19	United States
ORF1ab_190_L	ORF1ab	190	SRR13063938	833	T	C	0,99619	2020-03-19	United States
ORF1ab_265_I	ORF1ab	265	SRR13063938	1059	C	T	1	2020-03-19	United States
ORF1ab_2144_NA	ORF1ab	2144	SRR13063938	6696	C	+T	0,0502793	2020-03-19	United States
ORF1ab_314_L	ORF1ab	314	SRR13063938	14408	C	T	1	2020-03-19	United States
S_614_G	S	614	SRR13063938	23403	A	G	0,997585	2020-03-19	United States
ORF3a_57_H	ORF3a	57	SRR13063938	25563	G	T	1	2020-03-19	United States
ORF8_24_L	ORF8	24	SRR13063938	27964	C	T	1	2020-03-19	United States
ORF1ab_82_NA	ORF1ab	82	SRR13063939	509	G	-GTCATGTTA	0,0552677	2020-03-18	United States
ORF1ab_1427_L	ORF1ab	1427	SRR13063939	17747	C	T	1	2020-03-18	United States
ORF1ab_1464_C	ORF1ab	1464	SRR13063939	17858	A	G	1	2020-03-18	United States
S_18_F	S	18	SRR13063939	21614	C	T	0,998039	2020-03-18	United States
ORF1ab_265_I	ORF1ab	265	SRR13063940	1059	C	T	1	2020-03-19	United States
ORF1ab_2144_NA	ORF1ab	2144	SRR13063940	6696	C	+T	0,062603	2020-03-19	United States
ORF1ab_3603_NA	ORF1ab	3603	SRR13063940	11074	C	+T	0,0511111	2020-03-19	United States
ORF1ab_3606_F	ORF1ab	3606	SRR13063940	11083	G	T	0,0570776	2020-03-19	United States
ORF1ab_3884_L	ORF1ab	3884	SRR13063940	11916	C	T	0,204334	2020-03-19	United States
ORF1ab_314_L	ORF1ab	314	SRR13063940	14408	C	T	1	2020-03-19	United States
S_614_G	S	614	SRR13063940	23403	A	G	0,997955	2020-03-19	United States
ORF3a_57_H	ORF3a	57	SRR13063940	25563	G	T	1	2020-03-19	United States
N_134_V	N	134	SRR13063940	28674	C	T	0,202381	2020-03-19	United States
ORF1ab_265_I	ORF1ab	265	SRR13063941	1059	C	T	1	2020-03-20	United States
ORF1ab_3580_Y	ORF1ab	3580	SRR13063941	11003	C	T	1	2020-03-20	United States
ORF1ab_3716_I	ORF1ab	3716	SRR13063941	11412	C	T	1	2020-03-20	United States
ORF1ab_314_L	ORF1ab	314	SRR13063941	14408	C	T	1	2020-03-20	United States
S_614_G	S	614	SRR13063941	23403	A	G	1	2020-03-20	United States
ORF3a_57_H	ORF3a	57	SRR13063941	25563	G	T	1	2020-03-20	United States
ORF1ab_265_I	ORF1ab	265	SRR13063942	1059	C	T	1	2020-03-18	United States
ORF1ab_2144_NA	ORF1ab	2144	SRR13063942	6696	C	+T	0,063358	2020-03-18	United States
ORF1ab_314_L	ORF1ab	314	SRR13063942	14408	C	T	1	2020-03-18	United States
ORF1ab_2025_I	ORF1ab	2025	SRR13063942	19542	G	T	0,996644	2020-03-18	United States
S_614_G	S	614	SRR13063942	23403	A	G	0,998532	2020-03-18	United States
ORF3a_57_H	ORF3a	57	SRR13063942	25563	G	T	1	2020-03-18	United States
ORF8_24_L	ORF8	24	SRR13063942	27964	C	T	0,997183	2020-03-18	United States
ORF1ab_2124_I	ORF1ab	2124	SRR13063943	6636	C	T	1	2020-03-28	United States
ORF1ab_2144_NA	ORF1ab	2144	SRR13063943	6696	C	+T	0,0621762	2020-03-28	United States
ORF1ab_314_L	ORF1ab	314	SRR13063943	14408	C	T	0,998856	2020-03-28	United States
S_140_NA	S	140	SRR13063943	21980	T	-TTTTGGGTG	0,0827887	2020-03-28	United States
S_614_G	S	614	SRR13063943	23403	A	G	1	2020-03-28	United States
ORF3a_57_H	ORF3a	57	SRR13063943	25563	G	T	1	2020-03-28	United States
ORF1ab_265_I	ORF1ab	265	SRR13063944	1059	C	T	1	2020-03-28	United States
ORF1ab_541_V	ORF1ab	541	SRR13063944	1887	C	T	0,998465	2020-03-28	United States
ORF1ab_314_L	ORF1ab	314	SRR13063944	14408	C	T	1	2020-03-28	United States
S_614_G	S	614	SRR13063944	23403	A	G	1	2020-03-28	United States
ORF3a_57_H	ORF3a	57	SRR13063944	25563	G	T	0,99726	2020-03-28	United States
ORF1ab_265_I	ORF1ab	265	SRR13063945	1059	C	T	0,998534	2020-03-28	United States
ORF1ab_2144_NA	ORF1ab	2144	SRR13063945	6696	C	+T	0,0767736	2020-03-28	United States
ORF1ab_3884_L	ORF1ab	3884	SRR13063945	11916	C	T	0,996741	2020-03-28	United States
ORF1ab_314_L	ORF1ab	314	SRR13063945	14408	C	T	0,997351	2020-03-28	United States
ORF1ab_833_NA	ORF1ab	833	SRR13063945	15965	G	+T	0,0806088	2020-03-28	United States
S_614_G	S	614	SRR13063945	23403	A	G	0,997636	2020-03-28	United States
ORF3a_57_H	ORF3a	57	SRR13063945	25563	G	T	0,99556	2020-03-28	United States
N_13_L	N	13	SRR13063945	28311	C	T	0,195618	2020-03-28	United States
N_260_NA	N	260	SRR13063945	29051	C	+A	0,0513141	2020-03-28	United States
ORF1ab_265_I	ORF1ab	265	SRR13063946	1059	C	T	1	2020-03-28	United States
ORF1ab_585_V	ORF1ab	585	SRR13063946	2018	A	G	1	2020-03-28	United States
ORF1ab_314_L	ORF1ab	314	SRR13063946	14408	C	T	0,997093	2020-03-28	United States
ORF1ab_833_NA	ORF1ab	833	SRR13063946	15965	G	+T	0,0555074	2020-03-28	United States
ORF1ab_1521_V	ORF1ab	1521	SRR13063946	18029	C	T	0,998024	2020-03-28	United States
S_246_I	S	246	SRR13063946	22299	G	T	0,239603	2020-03-28	United States
S_614_G	S	614	SRR13063946	23403	A	G	1	2020-03-28	United States
ORF3a_57_H	ORF3a	57	SRR13063946	25563	G	T	1	2020-03-28	United States
M_155_Y	M	155	SRR13063946	26985	C	T	0,361837	2020-03-28	United States
ORF1ab_190_L	ORF1ab	190	SRR13063947	833	T	C	1	2020-03-28	United States
ORF1ab_265_I	ORF1ab	265	SRR13063947	1059	C	T	1	2020-03-28	United States
ORF1ab_2144_NA	ORF1ab	2144	SRR13063947	6696	C	+T	0,0720497	2020-03-28	United States
ORF1ab_314_L	ORF1ab	314	SRR13063947	14408	C	T	0,99841	2020-03-28	United States
S_614_G	S	614	SRR13063947	23403	A	G	1	2020-03-28	United States
ORF3a_57_H	ORF3a	57	SRR13063947	25563	G	T	1	2020-03-28	United States
ORF8_24_L	ORF8	24	SRR13063947	27964	C	T	1	2020-03-28	United States
ORF1ab_265_I	ORF1ab	265	SRR13063948	1059	C	T	1	2020-03-29	United States
ORF1ab_2144_L	ORF1ab	2144	SRR13063948	6696	C	T	0,0592992	2020-03-29	United States
ORF1ab_314_L	ORF1ab	314	SRR13063948	14408	C	T	1	2020-03-29	United States
S_614_G	S	614	SRR13063948	23403	A	G	1	2020-03-29	United States
ORF3a_57_H	ORF3a	57	SRR13063948	25563	G	T	1	2020-03-29	United States
N_260_NA	N	260	SRR13063948	29051	C	+A	0,0774077	2020-03-29	United States
ORF1ab_265_I	ORF1ab	265	SRR13063949	1059	C	T	0,997738	2020-03-20	United States
ORF1ab_2144_NA	ORF1ab	2144	SRR13063949	6696	C	+T	0,0519481	2020-03-20	United States
ORF1ab_314_L	ORF1ab	314	SRR13063949	14408	C	T	1	2020-03-20	United States
S_614_G	S	614	SRR13063949	23403	A	G	0,996172	2020-03-20	United States
ORF3a_57_H	ORF3a	57	SRR13063949	25563	G	T	0,996516	2020-03-20	United States
ORF1ab_265_I	ORF1ab	265	SRR13063950	1059	C	T	1	2020-03-19	United States
ORF1ab_726_NA	ORF1ab	726	SRR13063950	2441	G	+A	0,211268	2020-03-19	United States
ORF1ab_908_S	ORF1ab	908	SRR13063950	2988	T	C	0,09375	2020-03-19	United States
ORF1ab_1532_NA	ORF1ab	1532	SRR13063950	4861	T	-A	0,0840177	2020-03-19	United States
ORF1ab_1673_S	ORF1ab	1673	SRR13063950	5283	A	G	0,0888889	2020-03-19	United States
ORF1ab_1972_NA	ORF1ab	1972	SRR13063950	6181	T	+A	0,242553	2020-03-19	United States
ORF1ab_2199_NA	ORF1ab	2199	SRR13063950	6861	C	-A	0,0770021	2020-03-19	United States
ORF1ab_2387_V	ORF1ab	2387	SRR13063950	7424	T	G	0,20155	2020-03-19	United States
ORF1ab_2472_Y	ORF1ab	2472	SRR13063950	7679	G	T	0,0676568	2020-03-19	United States
ORF1ab_2542_NA	ORF1ab	2542	SRR13063950	7889	G	+T	0,136439	2020-03-19	United States
ORF1ab_2597_NA	ORF1ab	2597	SRR13063950	8056	G	-T	0,0905263	2020-03-19	United States
ORF1ab_3172_L	ORF1ab	3172	SRR13063950	9779	T	C	0,0788591	2020-03-19	United States
ORF1ab_3603_NA	ORF1ab	3603	SRR13063950	11074	C	+T	0,324786	2020-03-19	United States
ORF1ab_3651_NA	ORF1ab	3651	SRR13063950	11216	A	-ATATGGTCTATATGCCTGCTAGTTGGGTGATGCGTATTATGACATGGTTGG	0,179601	2020-03-19	United States
ORF1ab_3862_R	ORF1ab	3862	SRR13063950	11850	T	G	0,25	2020-03-19	United States
ORF1ab_3909_NA	ORF1ab	3909	SRR13063950	11990	G	+A	0,136228	2020-03-19	United States
ORF1ab_280_H	ORF1ab	280	SRR13063950	14305	T	C	0,0706837	2020-03-19	United States
ORF1ab_314_L	ORF1ab	314	SRR13063950	14408	C	T	1	2020-03-19	United States
ORF1ab_401_NA	ORF1ab	401	SRR13063950	14670	C	+A	0,197674	2020-03-19	United States
ORF1ab_788_NA	ORF1ab	788	SRR13063950	15830	C	+A	0,0748576	2020-03-19	United States
ORF1ab_839_NA	ORF1ab	839	SRR13063950	15983	T	+A	0,15812	2020-03-19	United States
ORF1ab_1678_NA	ORF1ab	1678	SRR13063950	18501	C	-A	0,0582524	2020-03-19	United States
ORF1ab_1959_NA	ORF1ab	1959	SRR13063950	19343	C	-T	0,141414	2020-03-19	United States
ORF1ab_1963_NA	ORF1ab	1963	SRR13063950	19355	T	+A	0,166667	2020-03-19	United States
S_333_NA	S	333	SRR13063950	22560	C	+A	0,0745968	2020-03-19	United States
S_614_G	S	614	SRR13063950	23403	A	G	0,998926	2020-03-19	United States
S_644_NA	S	644	SRR13063950	23492	C	-A	0,129656	2020-03-19	United States
S_1040_A	S	1040	SRR13063950	24681	T	C	0,0759878	2020-03-19	United States
ORF3a_57_H	ORF3a	57	SRR13063950	25563	G	T	0,99723	2020-03-19	United States
E_75_D	E	75	SRR13063950	26468	T	A	0,181132	2020-03-19	United States
M_218_V	M	218	SRR13063950	27175	C	T	0,126829	2020-03-19	United States
ORF8_9_T	ORF8	9	SRR13063950	27919	T	C	0,155303	2020-03-19	United States
ORF1ab_617_L	ORF1ab	617	SRR13063951	2116	T	A	0,995968	2020-03-18	United States
ORF1ab_3603_NA	ORF1ab	3603	SRR13063951	11074	C	+T	0,0819672	2020-03-18	United States
ORF1ab_3606_NA	ORF1ab	3606	SRR13063951	11082	T	-G	0,0833333	2020-03-18	United States
ORF1ab_3606_F	ORF1ab	3606	SRR13063951	11083	G	T	1	2020-03-18	United States
ORF1ab_265_I	ORF1ab	265	SRR13063952	1059	C	T	1	2020-03-20	United States
ORF1ab_541_V	ORF1ab	541	SRR13063952	1887	C	T	0,997952	2020-03-20	United States
ORF1ab_3777_H	ORF1ab	3777	SRR13063952	11596	G	T	0,117289	2020-03-20	United States
ORF1ab_314_L	ORF1ab	314	SRR13063952	14408	C	T	1	2020-03-20	United States
S_614_G	S	614	SRR13063952	23403	A	G	0,998901	2020-03-20	United States
S_1249_Y	S	1249	SRR13063952	25308	C	A	0,179571	2020-03-20	United States
ORF3a_57_H	ORF3a	57	SRR13063952	25563	G	T	1	2020-03-20	United States
ORF1ab_2144_NA	ORF1ab	2144	SRR13063953	6696	C	+T	0,05	2020-03-18	United States
ORF1ab_2172_NA	ORF1ab	2172	SRR13063953	19983	C	+T	0,0542986	2020-03-18	United States
ORF1ab_314_L	ORF1ab	314	SRR13063955	14408	C	T	1	2020-03-19	United States
S_614_G	S	614	SRR13063955	23403	A	G	1	2020-03-19	United States
S_677_R	S	677	SRR13063955	23592	A	G	0,990066	2020-03-19	United States
ORF3a_57_H	ORF3a	57	SRR13063955	25563	G	T	0,997647	2020-03-19	United States
N_260_NA	N	260	SRR13063955	29051	C	+A	0,0536082	2020-03-19	United States
ORF1ab_314_L	ORF1ab	314	SRR13063956	14408	C	T	1	2020-03-20	United States
S_614_G	S	614	SRR13063956	23403	A	G	1	2020-03-20	United States
ORF3a_57_H	ORF3a	57	SRR13063956	25563	G	T	1	2020-03-20	United States
ORF1ab_265_I	ORF1ab	265	SRR13063957	1059	C	T	1	2020-03-19	United States
ORF1ab_1282_E	ORF1ab	1282	SRR13063957	4111	T	A	0,0565371	2020-03-19	United States
ORF1ab_2144_NA	ORF1ab	2144	SRR13063957	6696	C	+T	0,0746888	2020-03-19	United States
ORF1ab_3884_L	ORF1ab	3884	SRR13063957	11916	C	T	0,993188	2020-03-19	United States
ORF1ab_314_L	ORF1ab	314	SRR13063957	14408	C	T	0,996689	2020-03-19	United States
ORF1ab_833_NA	ORF1ab	833	SRR13063957	15965	G	+T	0,0742625	2020-03-19	United States
ORF1ab_1844_V	ORF1ab	1844	SRR13063957	18998	C	T	0,994186	2020-03-19	United States
S_614_G	S	614	SRR13063957	23403	A	G	1	2020-03-19	United States
ORF3a_57_H	ORF3a	57	SRR13063957	25563	G	T	1	2020-03-19	United States
ORF1ab_398_C	ORF1ab	398	SRR13063959	1457	C	T	1	2020-03-19	United States
ORF1ab_2143_R	ORF1ab	2143	SRR13063959	6693	A	G	0,996377	2020-03-19	United States
ORF1ab_1427_L	ORF1ab	1427	SRR13063959	17747	C	T	0,995902	2020-03-19	United States
ORF1ab_1464_C	ORF1ab	1464	SRR13063959	17858	A	G	0,996109	2020-03-19	United States
ORF1ab_398_C	ORF1ab	398	SRR13063960	1457	C	T	0,987234	2020-03-19	United States
ORF1ab_2143_R	ORF1ab	2143	SRR13063960	6693	A	G	0,996979	2020-03-19	United States
ORF1ab_2144_NA	ORF1ab	2144	SRR13063960	6696	C	+T	0,0692913	2020-03-19	United States
ORF1ab_833_NA	ORF1ab	833	SRR13063960	15965	G	+T	0,0528541	2020-03-19	United States
ORF1ab_1427_L	ORF1ab	1427	SRR13063960	17747	C	T	0,996241	2020-03-19	United States
ORF1ab_1464_C	ORF1ab	1464	SRR13063960	17858	A	G	0,996416	2020-03-19	United States
N_289_H	N	289	SRR13063960	29140	G	T	0,0623782	2020-03-19	United States
ORF1ab_204_F	ORF1ab	204	SRR13063961	875	C	T	0,062167	2020-03-20	United States
ORF1ab_249_NA	ORF1ab	249	SRR13063961	1011	A	-TG	0,0501139	2020-03-20	United States
ORF1ab_379_*	ORF1ab	379	SRR13063961	1400	G	T	0,0621387	2020-03-20	United States
ORF1ab_747_F	ORF1ab	747	SRR13063961	2504	C	T	0,0569948	2020-03-20	United States
ORF1ab_1351_I	ORF1ab	1351	SRR13063961	4317	G	T	0,0631443	2020-03-20	United States
ORF1ab_2023_NA	ORF1ab	2023	SRR13063961	6333	A	-T	0,0545455	2020-03-20	United States
ORF1ab_2144_NA	ORF1ab	2144	SRR13063961	6696	C	+T	0,0567201	2020-03-20	United States
ORF1ab_2282_NA	ORF1ab	2282	SRR13063961	7111	T	-AC	0,216667	2020-03-20	United States
ORF1ab_2303_NA	ORF1ab	2303	SRR13063961	7173	C	-TT	0,211864	2020-03-20	United States
ORF1ab_2354_NA	ORF1ab	2354	SRR13063961	7327	T	-G	0,2	2020-03-20	United States
ORF1ab_3238_NA	ORF1ab	3238	SRR13063961	9979	C	-A	0,0543478	2020-03-20	United States
ORF1ab_3603_NA	ORF1ab	3603	SRR13063961	11074	C	+T	0,0564885	2020-03-20	United States
ORF1ab_3803_H	ORF1ab	3803	SRR13063961	11672	T	C	0,0684932	2020-03-20	United States
ORF1ab_3842_NA	ORF1ab	3842	SRR13063961	11789	A	-TT	0,0533643	2020-03-20	United States
ORF1ab_3849_NA	ORF1ab	3849	SRR13063961	11812	C	+A	0,0630631	2020-03-20	United States
ORF1ab_4271_NA	ORF1ab	4271	SRR13063961	13077	C	-T	0,0537125	2020-03-20	United States
ORF1ab_314_L	ORF1ab	314	SRR13063961	14408	C	T	1	2020-03-20	United States
ORF1ab_617_T	ORF1ab	617	SRR13063961	15317	T	C	0,0514139	2020-03-20	United States
ORF1ab_1012_NA	ORF1ab	1012	SRR13063961	16501	G	+T	0,106383	2020-03-20	United States
ORF1ab_1233_F	ORF1ab	1233	SRR13063961	17165	C	T	0,0580271	2020-03-20	United States
ORF1ab_2125_NA	ORF1ab	2125	SRR13063961	19840	A	-ATTTG	0,0518519	2020-03-20	United States
ORF1ab_2127_D	ORF1ab	2127	SRR13063961	19847	G	A	1	2020-03-20	United States
ORF1ab_2252_*	ORF1ab	2252	SRR13063961	20221	C	T	0,0522134	2020-03-20	United States
ORF1ab_2411_NA	ORF1ab	2411	SRR13063961	20698	C	-T	0,0529801	2020-03-20	United States
ORF1ab_2504_V	ORF1ab	2504	SRR13063961	20978	C	T	0,0541516	2020-03-20	United States
S_614_G	S	614	SRR13063961	23403	A	G	0,998258	2020-03-20	United States
S_781_NA	S	781	SRR13063961	23903	G	+T	0,0557621	2020-03-20	United States
S_799_V	S	799	SRR13063961	23958	G	T	0,0543933	2020-03-20	United States
S_1197_NA	S	1197	SRR13063961	25151	C	-T	0,0509761	2020-03-20	United States
S_1205_M	S	1205	SRR13063961	25176	A	T	0,0712788	2020-03-20	United States
S_1217_NA	S	1217	SRR13063961	25211	T	-G	0,0504292	2020-03-20	United States
ORF3a_57_H	ORF3a	57	SRR13063961	25563	G	T	1	2020-03-20	United States
ORF3a_185_H	ORF3a	185	SRR13063961	25947	G	T	0,0986321	2020-03-20	United States
E_51_NA	E	51	SRR13063961	26395	C	-T	0,0564374	2020-03-20	United States
E_70_F	E	70	SRR13063961	26452	G	T	0,0561404	2020-03-20	United States
E_74_NA	E	74	SRR13063961	26466	G	+TT	0,0729167	2020-03-20	United States
M_20_R	M	20	SRR13063961	26580	T	C	0,0726714	2020-03-20	United States
N_371_NA	N	371	SRR13063961	29386	C	+A	0,057101	2020-03-20	United States
ORF1ab_75_E	ORF1ab	75	SRR13063962	490	T	A	1	2020-03-20	United States
ORF1ab_971_L	ORF1ab	971	SRR13063962	3177	C	T	1	2020-03-20	United States
ORF1ab_4071_I	ORF1ab	4071	SRR13063962	12478	G	A	1	2020-03-20	United States
ORF1ab_1757_L	ORF1ab	1757	SRR13063962	18736	T	C	1	2020-03-20	United States
ORF8_62_L	ORF8	62	SRR13063962	28077	G	C	1	2020-03-20	United States
N_208_G	N	208	SRR13063962	28896	C	G	0,998371	2020-03-20	United States
N_393_I	N	393	SRR13063962	29451	C	T	0,99682	2020-03-20	United States
ORF1ab_80_NA	ORF1ab	80	SRR13063963	504	C	-TCATGG	0,958365	2020-03-20	United States
ORF1ab_1427_L	ORF1ab	1427	SRR13063963	17747	C	T	1	2020-03-20	United States
ORF1ab_1464_C	ORF1ab	1464	SRR13063963	17858	A	G	0,998628	2020-03-20	United States
ORF1ab_2555_R	ORF1ab	2555	SRR13063963	21131	A	G	0,996283	2020-03-20	United States
ORF1ab_265_I	ORF1ab	265	SRR13063964	1059	C	T	1	2020-03-20	United States
ORF1ab_2144_NA	ORF1ab	2144	SRR13063964	6696	C	+T	0,0510753	2020-03-20	United States
ORF1ab_3380_S	ORF1ab	3380	SRR13063964	10403	T	A	0,99854	2020-03-20	United States
ORF1ab_314_L	ORF1ab	314	SRR13063964	14408	C	T	0,997396	2020-03-20	United States
S_614_G	S	614	SRR13063964	23403	A	G	1	2020-03-20	United States
ORF3a_57_H	ORF3a	57	SRR13063964	25563	G	T	1	2020-03-20	United States
ORF3a_77_F	ORF3a	77	SRR13063964	25621	G	T	0,99359	2020-03-20	United States
ORF1ab_265_I	ORF1ab	265	SRR13063965	1059	C	T	1	2020-03-20	United States
ORF1ab_2144_NA	ORF1ab	2144	SRR13063965	6696	C	+T	0,0745192	2020-03-20	United States
ORF1ab_314_L	ORF1ab	314	SRR13063965	14408	C	T	1	2020-03-20	United States
S_614_G	S	614	SRR13063965	23403	A	G	1	2020-03-20	United States
ORF3a_57_H	ORF3a	57	SRR13063965	25563	G	T	0,996269	2020-03-20	United States
ORF8_24_L	ORF8	24	SRR13063965	27964	C	T	1	2020-03-20	United States
ORF1ab_265_I	ORF1ab	265	SRR13075087	1059	C	T	1	2020-03-24	United States
ORF1ab_314_L	ORF1ab	314	SRR13075087	14408	C	T	1	2020-03-24	United States
ORF1ab_833_NA	ORF1ab	833	SRR13075087	15965	G	+T	0,0524934	2020-03-24	United States
S_614_G	S	614	SRR13075087	23403	A	G	0,997085	2020-03-24	United States
ORF3a_20_T	ORF3a	20	SRR13075087	25451	T	C	1	2020-03-24	United States
ORF3a_57_H	ORF3a	57	SRR13075087	25563	G	T	1	2020-03-24	United States
ORF1ab_190_L	ORF1ab	190	SRR13076402	833	T	C	1	2020-06-19	United States
ORF1ab_265_I	ORF1ab	265	SRR13076402	1059	C	T	1	2020-06-19	United States
ORF1ab_2144_NA	ORF1ab	2144	SRR13076402	6696	C	+T	0,071618	2020-06-19	United States
ORF1ab_2289_R	ORF1ab	2289	SRR13076402	7130	A	C	0,0508475	2020-06-19	United States
ORF1ab_3705_V	ORF1ab	3705	SRR13076402	11379	C	T	0,463634	2020-06-19	United States
ORF1ab_314_L	ORF1ab	314	SRR13076402	14408	C	T	0,99596	2020-06-19	United States
ORF1ab_833_NA	ORF1ab	833	SRR13076402	15965	G	+T	0,0853432	2020-06-19	United States
ORF1ab_2346_L	ORF1ab	2346	SRR13076402	20503	A	C	0,0731707	2020-06-19	United States
ORF1ab_2551_F	ORF1ab	2551	SRR13076402	21119	G	T	0,0508475	2020-06-19	United States
ORF1ab_2558_R	ORF1ab	2558	SRR13076402	21140	T	G	0,05	2020-06-19	United States
S_614_G	S	614	SRR13076402	23403	A	G	1	2020-06-19	United States
ORF3a_57_H	ORF3a	57	SRR13076402	25563	G	T	0,992032	2020-06-19	United States
N_185_C	N	185	SRR13076402	28826	C	T	1	2020-06-19	United States
ORF1ab_265_I	ORF1ab	265	SRR13076405	1059	C	T	1	2020-06-21	United States
ORF1ab_2144_NA	ORF1ab	2144	SRR13076405	6696	C	+T	0,10241	2020-06-21	United States
ORF1ab_2278_T	ORF1ab	2278	SRR13076405	7098	T	C	0,109649	2020-06-21	United States
ORF1ab_3352_F	ORF1ab	3352	SRR13076405	10319	C	T	0,992021	2020-06-21	United States
ORF1ab_314_L	ORF1ab	314	SRR13076405	14408	C	T	0,994792	2020-06-21	United States
ORF1ab_833_NA	ORF1ab	833	SRR13076405	15965	G	+T	0,125261	2020-06-21	United States
ORF1ab_1653_D	ORF1ab	1653	SRR13076405	18424	A	G	1	2020-06-21	United States
ORF1ab_2346_L	ORF1ab	2346	SRR13076405	20503	A	C	0,0643087	2020-06-21	United States
ORF1ab_2347_A	ORF1ab	2347	SRR13076405	20507	A	C	0,0580645	2020-06-21	United States
S_614_G	S	614	SRR13076405	23403	A	G	1	2020-06-21	United States
ORF3a_57_H	ORF3a	57	SRR13076405	25563	G	T	0,987603	2020-06-21	United States
ORF3a_89_P	ORF3a	89	SRR13076405	25657	A	C	0,0505837	2020-06-21	United States
ORF3a_91_S	ORF3a	91	SRR13076405	25664	A	C	0,0610687	2020-06-21	United States
ORF3a_172_V	ORF3a	172	SRR13076405	25907	G	T	0,904762	2020-06-21	United States
ORF8_24_L	ORF8	24	SRR13076405	27964	C	T	0,988636	2020-06-21	United States
N_67_S	N	67	SRR13076405	28472	C	T	1	2020-06-21	United States
N_199_L	N	199	SRR13076405	28869	C	T	0,993266	2020-06-21	United States
N_260_NA	N	260	SRR13076405	29051	C	+A	0,054917	2020-06-21	United States
ORF1ab_190_L	ORF1ab	190	SRR13076408	833	T	C	1	2020-06-20	United States
ORF1ab_265_I	ORF1ab	265	SRR13076408	1059	C	T	1	2020-06-20	United States
ORF1ab_2144_NA	ORF1ab	2144	SRR13076408	6696	C	+T	0,0851334	2020-06-20	United States
ORF1ab_3705_V	ORF1ab	3705	SRR13076408	11379	C	T	0,59701	2020-06-20	United States
ORF1ab_314_L	ORF1ab	314	SRR13076408	14408	C	T	1	2020-06-20	United States
ORF1ab_833_NA	ORF1ab	833	SRR13076408	15965	G	+T	0,0948678	2020-06-20	United States
ORF1ab_1220_F	ORF1ab	1220	SRR13076408	17125	C	T	0,998538	2020-06-20	United States
ORF1ab_1735_A	ORF1ab	1735	SRR13076408	18671	A	C	0,0524345	2020-06-20	United States
ORF1ab_1903_A	ORF1ab	1903	SRR13076408	19175	A	C	1	2020-06-20	United States
S_614_G	S	614	SRR13076408	23403	A	G	0,996885	2020-06-20	United States
ORF3a_44_V	ORF3a	44	SRR13076408	25523	G	T	0,992593	2020-06-20	United States
ORF3a_57_H	ORF3a	57	SRR13076408	25563	G	T	1	2020-06-20	United States
N_260_NA	N	260	SRR13076408	29051	C	+A	0,102167	2020-06-20	United States
ORF1ab_190_L	ORF1ab	190	SRR13076428	833	T	C	1	2020-06-21	United States
ORF1ab_265_I	ORF1ab	265	SRR13076428	1059	C	T	1	2020-06-21	United States
ORF1ab_2144_NA	ORF1ab	2144	SRR13076428	6696	C	+T	0,0934844	2020-06-21	United States
ORF1ab_2625_F	ORF1ab	2625	SRR13076428	8139	C	T	0,120921	2020-06-21	United States
ORF1ab_3147_F	ORF1ab	3147	SRR13076428	9705	G	T	0,994707	2020-06-21	United States
ORF1ab_3752_I	ORF1ab	3752	SRR13076428	11521	G	A	0,990246	2020-06-21	United States
ORF1ab_314_L	ORF1ab	314	SRR13076428	14408	C	T	0,992978	2020-06-21	United States
ORF1ab_833_NA	ORF1ab	833	SRR13076428	15965	G	+T	0,0883392	2020-06-21	United States
S_269_S	S	269	SRR13076428	22368	A	C	0,0504202	2020-06-21	United States
S_614_G	S	614	SRR13076428	23403	A	G	0,998889	2020-06-21	United States
ORF3a_57_H	ORF3a	57	SRR13076428	25563	G	T	0,976589	2020-06-21	United States
N_209_K	N	209	SRR13076428	28899	G	A	0,998188	2020-06-21	United States
N_260_NA	N	260	SRR13076428	29051	C	+A	0,0661939	2020-06-21	United States
ORF1ab_190_L	ORF1ab	190	SRR13076430	833	T	C	1	2020-06-20	United States
ORF1ab_265_I	ORF1ab	265	SRR13076430	1059	C	T	1	2020-06-20	United States
ORF1ab_1078_T	ORF1ab	1078	SRR13076430	3497	G	A	0,988235	2020-06-20	United States
ORF1ab_2144_NA	ORF1ab	2144	SRR13076430	6696	C	+T	0,100418	2020-06-20	United States
ORF1ab_3147_F	ORF1ab	3147	SRR13076430	9705	G	T	0,996839	2020-06-20	United States
ORF1ab_3752_I	ORF1ab	3752	SRR13076430	11521	G	A	0,993715	2020-06-20	United States
ORF1ab_314_L	ORF1ab	314	SRR13076430	14408	C	T	0,996226	2020-06-20	United States
ORF1ab_833_NA	ORF1ab	833	SRR13076430	15965	G	+T	0,102339	2020-06-20	United States
S_614_G	S	614	SRR13076430	23403	A	G	0,997963	2020-06-20	United States
ORF3a_57_H	ORF3a	57	SRR13076430	25563	G	T	1	2020-06-20	United States
ORF3a_91_S	ORF3a	91	SRR13076430	25664	A	C	0,0625	2020-06-20	United States
N_209_K	N	209	SRR13076430	28899	G	A	1	2020-06-20	United States
N_260_NA	N	260	SRR13076430	29051	C	+A	0,0674157	2020-06-20	United States
ORF1ab_142_L	ORF1ab	142	SRR13080477	690	C	T	0,071213	2020-09-04	United States
ORF1ab_265_I	ORF1ab	265	SRR13080477	1059	C	T	1	2020-09-04	United States
ORF1ab_2975_L	ORF1ab	2975	SRR13080477	9188	G	T	0,998647	2020-09-04	United States
ORF1ab_3352_F	ORF1ab	3352	SRR13080477	10319	C	T	0,99889	2020-09-04	United States
ORF1ab_3603_NA	ORF1ab	3603	SRR13080477	11074	C	+T	0,0771902	2020-09-04	United States
ORF1ab_3606_NA	ORF1ab	3606	SRR13080477	11082	T	-G	0,0831914	2020-09-04	United States
ORF1ab_3606_F	ORF1ab	3606	SRR13080477	11083	G	T	0,999582	2020-09-04	United States
ORF1ab_314_L	ORF1ab	314	SRR13080477	14408	C	T	1	2020-09-04	United States
ORF1ab_833_NA	ORF1ab	833	SRR13080477	15965	G	+T	0,0614158	2020-09-04	United States
ORF1ab_1431_R	ORF1ab	1431	SRR13080477	17759	A	G	0,970039	2020-09-04	United States
ORF1ab_1653_D	ORF1ab	1653	SRR13080477	18424	A	G	0,999661	2020-09-04	United States
ORF1ab_1748_F	ORF1ab	1748	SRR13080477	18710	A	T	0,998861	2020-09-04	United States
ORF1ab_2613_C	ORF1ab	2613	SRR13080477	21304	C	T	1	2020-09-04	United States
S_614_G	S	614	SRR13080477	23403	A	G	1	2020-09-04	United States
ORF3a_57_H	ORF3a	57	SRR13080477	25563	G	T	0,999439	2020-09-04	United States
ORF3a_172_V	ORF3a	172	SRR13080477	25907	G	T	0,951078	2020-09-04	United States
ORF3a_175_I	ORF3a	175	SRR13080477	25916	C	T	0,928759	2020-09-04	United States
ORF8_24_L	ORF8	24	SRR13080477	27964	C	T	0,999713	2020-09-04	United States
ORF8_67_F	ORF8	67	SRR13080477	28093	C	T	0,682341	2020-09-04	United States
N_67_S	N	67	SRR13080477	28472	C	T	0,999807	2020-09-04	United States
N_199_L	N	199	SRR13080477	28869	C	T	1	2020-09-04	United States
ORF1ab_265_I	ORF1ab	265	SRR13080478	1059	C	T	1	2020-09-04	United States
ORF1ab_2144_NA	ORF1ab	2144	SRR13080478	6696	C	+T	0,05	2020-09-04	United States
ORF1ab_2975_L	ORF1ab	2975	SRR13080478	9188	G	T	0,99942	2020-09-04	United States
ORF1ab_3352_F	ORF1ab	3352	SRR13080478	10319	C	T	0,99917	2020-09-04	United States
ORF1ab_3603_NA	ORF1ab	3603	SRR13080478	11074	C	+T	0,0880739	2020-09-04	United States
ORF1ab_3606_NA	ORF1ab	3606	SRR13080478	11082	T	-G	0,0697796	2020-09-04	United States
ORF1ab_3606_F	ORF1ab	3606	SRR13080478	11083	G	T	1	2020-09-04	United States
ORF1ab_314_L	ORF1ab	314	SRR13080478	14408	C	T	1	2020-09-04	United States
ORF1ab_1431_R	ORF1ab	1431	SRR13080478	17759	A	G	0,990675	2020-09-04	United States
ORF1ab_1653_D	ORF1ab	1653	SRR13080478	18424	A	G	0,999261	2020-09-04	United States
ORF1ab_1748_F	ORF1ab	1748	SRR13080478	18710	A	T	1	2020-09-04	United States
ORF1ab_2613_C	ORF1ab	2613	SRR13080478	21304	C	T	1	2020-09-04	United States
S_614_G	S	614	SRR13080478	23403	A	G	0,999615	2020-09-04	United States
ORF3a_57_H	ORF3a	57	SRR13080478	25563	G	T	1	2020-09-04	United States
ORF3a_172_V	ORF3a	172	SRR13080478	25907	G	T	0,981704	2020-09-04	United States
ORF3a_175_I	ORF3a	175	SRR13080478	25916	C	T	0,912651	2020-09-04	United States
ORF8_24_L	ORF8	24	SRR13080478	27964	C	T	0,999108	2020-09-04	United States
ORF8_67_F	ORF8	67	SRR13080478	28093	C	T	0,736283	2020-09-04	United States
N_67_S	N	67	SRR13080478	28472	C	T	0,999797	2020-09-04	United States
N_199_L	N	199	SRR13080478	28869	C	T	1	2020-09-04	United States
ORF1ab_3975_F	ORF1ab	3975	SRR13080479	12188	G	T	0,999674	2020-09-04	United States
ORF1ab_314_L	ORF1ab	314	SRR13080479	14408	C	T	0,99925	2020-09-04	United States
S_614_G	S	614	SRR13080479	23403	A	G	0,999681	2020-09-04	United States
N_12_T	N	12	SRR13080479	28307	G	A	0,998554	2020-09-04	United States
N_194_L	N	194	SRR13080479	28854	C	T	0,999682	2020-09-04	United States
ORF1ab_265_I	ORF1ab	265	SRR13080480	1059	C	T	1	2020-09-04	United States
ORF1ab_804_S	ORF1ab	804	SRR13080480	2675	C	T	0,998553	2020-09-04	United States
ORF1ab_2144_NA	ORF1ab	2144	SRR13080480	6696	C	+T	0,0596933	2020-09-04	United States
ORF1ab_2667_C	ORF1ab	2667	SRR13080480	8264	G	T	0,981157	2020-09-04	United States
ORF1ab_3352_F	ORF1ab	3352	SRR13080480	10319	C	T	0,998784	2020-09-04	United States
ORF1ab_314_L	ORF1ab	314	SRR13080480	14408	C	T	0,998328	2020-09-04	United States
ORF1ab_833_NA	ORF1ab	833	SRR13080480	15965	G	+T	0,0541667	2020-09-04	United States
ORF1ab_1653_D	ORF1ab	1653	SRR13080480	18424	A	G	0,998157	2020-09-04	United States
ORF1ab_2613_C	ORF1ab	2613	SRR13080480	21304	C	T	1	2020-09-04	United States
S_181_R	S	181	SRR13080480	22103	G	A	1	2020-09-04	United States
S_614_G	S	614	SRR13080480	23403	A	G	0,998905	2020-09-04	United States
ORF3a_57_H	ORF3a	57	SRR13080480	25563	G	T	0,999579	2020-09-04	United States
ORF3a_172_V	ORF3a	172	SRR13080480	25907	G	T	0,995204	2020-09-04	United States
ORF3a_223_I	ORF3a	223	SRR13080480	26060	C	T	0,996667	2020-09-04	United States
ORF8_24_L	ORF8	24	SRR13080480	27964	C	T	1	2020-09-04	United States
N_67_S	N	67	SRR13080480	28472	C	T	0,999658	2020-09-04	United States
N_199_L	N	199	SRR13080480	28869	C	T	0,999372	2020-09-04	United States
ORF1ab_265_I	ORF1ab	265	SRR13080481	1059	C	T	1	2020-09-04	United States
ORF1ab_964_V	ORF1ab	964	SRR13080481	3156	C	T	0,16092	2020-09-04	United States
ORF1ab_3352_F	ORF1ab	3352	SRR13080481	10319	C	T	0,998853	2020-09-04	United States
ORF1ab_314_L	ORF1ab	314	SRR13080481	14408	C	T	0,999518	2020-09-04	United States
ORF1ab_520_V	ORF1ab	520	SRR13080481	15026	C	T	1	2020-09-04	United States
ORF1ab_1653_D	ORF1ab	1653	SRR13080481	18424	A	G	0,999395	2020-09-04	United States
ORF1ab_2212_R	ORF1ab	2212	SRR13080481	20103	T	G	0,172241	2020-09-04	United States
ORF1ab_2613_C	ORF1ab	2613	SRR13080481	21304	C	T	0,999059	2020-09-04	United States
S_614_G	S	614	SRR13080481	23403	A	G	0,99916	2020-09-04	United States
ORF3a_57_H	ORF3a	57	SRR13080481	25563	G	T	0,999443	2020-09-04	United States
ORF3a_172_V	ORF3a	172	SRR13080481	25907	G	T	0,950704	2020-09-04	United States
ORF7a_45_L	ORF7a	45	SRR13080481	27527	C	T	0,619417	2020-09-04	United States
ORF8_24_L	ORF8	24	SRR13080481	27964	C	T	1	2020-09-04	United States
ORF8_45_L	ORF8	45	SRR13080481	28027	G	T	0,999467	2020-09-04	United States
N_67_S	N	67	SRR13080481	28472	C	T	1	2020-09-04	United States
N_156_S	N	156	SRR13080481	28739	G	T	0,999806	2020-09-04	United States
N_199_L	N	199	SRR13080481	28869	C	T	0,999785	2020-09-04	United States
ORF1ab_265_I	ORF1ab	265	SRR13080482	1059	C	T	1	2020-09-04	United States
ORF1ab_3352_F	ORF1ab	3352	SRR13080482	10319	C	T	1	2020-09-04	United States
ORF1ab_314_L	ORF1ab	314	SRR13080482	14408	C	T	1	2020-09-04	United States
ORF1ab_520_V	ORF1ab	520	SRR13080482	15026	C	T	0,999172	2020-09-04	United States
ORF1ab_833_NA	ORF1ab	833	SRR13080482	15965	G	+T	0,0556592	2020-09-04	United States
ORF1ab_1653_D	ORF1ab	1653	SRR13080482	18424	A	G	0,999008	2020-09-04	United States
ORF1ab_2613_C	ORF1ab	2613	SRR13080482	21304	C	T	0,99823	2020-09-04	United States
S_614_G	S	614	SRR13080482	23403	A	G	1	2020-09-04	United States
ORF3a_57_H	ORF3a	57	SRR13080482	25563	G	T	0,998579	2020-09-04	United States
ORF3a_172_V	ORF3a	172	SRR13080482	25907	G	T	0,903134	2020-09-04	United States
ORF7a_45_L	ORF7a	45	SRR13080482	27527	C	T	0,455835	2020-09-04	United States
ORF8_24_L	ORF8	24	SRR13080482	27964	C	T	0,999607	2020-09-04	United States
ORF8_45_L	ORF8	45	SRR13080482	28027	G	T	1	2020-09-04	United States
N_67_S	N	67	SRR13080482	28472	C	T	1	2020-09-04	United States
N_156_S	N	156	SRR13080482	28739	G	T	0,999387	2020-09-04	United States
N_199_L	N	199	SRR13080482	28869	C	T	0,999535	2020-09-04	United States
ORF1ab_265_I	ORF1ab	265	SRR13080483	1059	C	T	0,999176	2020-09-04	United States
ORF1ab_1540_K	ORF1ab	1540	SRR13080483	4885	T	A	0,225254	2020-09-04	United States
ORF1ab_3352_F	ORF1ab	3352	SRR13080483	10319	C	T	1	2020-09-04	United States
ORF1ab_314_L	ORF1ab	314	SRR13080483	14408	C	T	1	2020-09-04	United States
ORF1ab_1653_D	ORF1ab	1653	SRR13080483	18424	A	G	0,998162	2020-09-04	United States
ORF1ab_2613_C	ORF1ab	2613	SRR13080483	21304	C	T	0,999433	2020-09-04	United States
S_21_I	S	21	SRR13080483	21624	G	T	0,740819	2020-09-04	United States
S_614_G	S	614	SRR13080483	23403	A	G	0,999724	2020-09-04	United States
ORF3a_57_H	ORF3a	57	SRR13080483	25563	G	T	0,999632	2020-09-04	United States
ORF3a_172_V	ORF3a	172	SRR13080483	25907	G	T	0,833333	2020-09-04	United States
ORF3a_187_C	ORF3a	187	SRR13080483	25951	G	T	0,186645	2020-09-04	United States
ORF8_24_L	ORF8	24	SRR13080483	27964	C	T	1	2020-09-04	United States
N_67_S	N	67	SRR13080483	28472	C	T	0,999121	2020-09-04	United States
N_199_L	N	199	SRR13080483	28869	C	T	0,99947	2020-09-04	United States
ORF1ab_406_L	ORF1ab	406	SRR13080484	1483	T	A	1	2020-09-05	United States
ORF1ab_728_C	ORF1ab	728	SRR13080484	2447	G	T	1	2020-09-05	United States
ORF1ab_1958_A	ORF1ab	1958	SRR13080484	6137	A	G	0,998644	2020-09-05	United States
ORF1ab_2092_Y	ORF1ab	2092	SRR13080484	6539	C	T	0,994324	2020-09-05	United States
ORF1ab_3364_C	ORF1ab	3364	SRR13080484	10356	A	G	0,999748	2020-09-05	United States
ORF1ab_314_L	ORF1ab	314	SRR13080484	14408	C	T	0,999577	2020-09-05	United States
ORF1ab_409_N	ORF1ab	409	SRR13080484	14692	G	A	0,998752	2020-09-05	United States
S_614_G	S	614	SRR13080484	23403	A	G	1	2020-09-05	United States
S_1228_L	S	1228	SRR13080484	25244	G	T	0,99966	2020-09-05	United States
N_203_K	N	203	SRR13080484	28881	G	A	0,998264	2020-09-05	United States
N_204_R	N	204	SRR13080484	28883	G	C	0,998276	2020-09-05	United States
N_340_N	N	340	SRR13080484	29291	G	A	0,999492	2020-09-05	United States
ORF1ab_406_L	ORF1ab	406	SRR13080485	1483	T	A	1	2020-09-05	United States
ORF1ab_728_C	ORF1ab	728	SRR13080485	2447	G	T	0,998725	2020-09-05	United States
ORF1ab_1958_A	ORF1ab	1958	SRR13080485	6137	A	G	0,999024	2020-09-05	United States
ORF1ab_2092_Y	ORF1ab	2092	SRR13080485	6539	C	T	0,961705	2020-09-05	United States
ORF1ab_3364_C	ORF1ab	3364	SRR13080485	10356	A	G	0,999689	2020-09-05	United States
ORF1ab_314_L	ORF1ab	314	SRR13080485	14408	C	T	1	2020-09-05	United States
ORF1ab_409_N	ORF1ab	409	SRR13080485	14692	G	A	0,9986	2020-09-05	United States
S_614_G	S	614	SRR13080485	23403	A	G	0,999146	2020-09-05	United States
S_1228_L	S	1228	SRR13080485	25244	G	T	0,99893	2020-09-05	United States
N_203_K	N	203	SRR13080485	28881	G	A	0,998879	2020-09-05	United States
N_204_R	N	204	SRR13080485	28883	G	C	0,998891	2020-09-05	United States
N_340_N	N	340	SRR13080485	29291	G	A	0,999656	2020-09-05	United States
ORF1ab_146_C	ORF1ab	146	SRR13080486	701	G	T	0,999261	2020-09-04	United States
ORF1ab_265_I	ORF1ab	265	SRR13080486	1059	C	T	1	2020-09-04	United States
ORF1ab_1158_L	ORF1ab	1158	SRR13080486	3738	C	T	0,999438	2020-09-04	United States
ORF1ab_1655_N	ORF1ab	1655	SRR13080486	5230	G	T	1	2020-09-04	United States
ORF1ab_3353_R	ORF1ab	3353	SRR13080486	10323	A	G	0,99875	2020-09-04	United States
ORF1ab_314_L	ORF1ab	314	SRR13080486	14408	C	T	0,998908	2020-09-04	United States
ORF1ab_1825_N	ORF1ab	1825	SRR13080486	18940	G	A	0,998925	2020-09-04	United States
S_614_G	S	614	SRR13080486	23403	A	G	0,99948	2020-09-04	United States
ORF3a_57_H	ORF3a	57	SRR13080486	25563	G	T	0,999113	2020-09-04	United States
N_190_I	N	190	SRR13080486	28842	G	T	0,996855	2020-09-04	United States
N_373_N	N	373	SRR13080486	29392	G	T	0,997167	2020-09-04	United States
ORF1ab_265_I	ORF1ab	265	SRR13080488	1059	C	T	0,992008	2020-09-05	United States
ORF1ab_2303_F	ORF1ab	2303	SRR13080488	7173	C	T	0,0619946	2020-09-05	United States
ORF1ab_2975_L	ORF1ab	2975	SRR13080488	9188	G	T	0,929504	2020-09-05	United States
ORF1ab_3352_F	ORF1ab	3352	SRR13080488	10319	C	T	0,945478	2020-09-05	United States
ORF1ab_3603_NA	ORF1ab	3603	SRR13080488	11074	C	+T	0,0805905	2020-09-05	United States
ORF1ab_3606_NA	ORF1ab	3606	SRR13080488	11082	T	-G	0,0853039	2020-09-05	United States
ORF1ab_3606_F	ORF1ab	3606	SRR13080488	11083	G	T	0,919584	2020-09-05	United States
ORF1ab_314_L	ORF1ab	314	SRR13080488	14408	C	T	1	2020-09-05	United States
ORF1ab_1099_F	ORF1ab	1099	SRR13080488	16762	C	T	0,0505618	2020-09-05	United States
ORF1ab_1431_R	ORF1ab	1431	SRR13080488	17759	A	G	0,89403	2020-09-05	United States
ORF1ab_1653_D	ORF1ab	1653	SRR13080488	18424	A	G	0,930514	2020-09-05	United States
ORF1ab_1748_F	ORF1ab	1748	SRR13080488	18710	A	T	0,893689	2020-09-05	United States
ORF1ab_2432_I	ORF1ab	2432	SRR13080488	20762	C	T	0,0554785	2020-09-05	United States
ORF1ab_2613_C	ORF1ab	2613	SRR13080488	21304	C	T	0,942584	2020-09-05	United States
S_614_G	S	614	SRR13080488	23403	A	G	0,999237	2020-09-05	United States
ORF3a_57_H	ORF3a	57	SRR13080488	25563	G	T	0,992453	2020-09-05	United States
ORF3a_172_V	ORF3a	172	SRR13080488	25907	G	T	0,926174	2020-09-05	United States
ORF3a_175_I	ORF3a	175	SRR13080488	25916	C	T	0,92646	2020-09-05	United States
ORF3a_223_I	ORF3a	223	SRR13080488	26060	C	T	0,0575221	2020-09-05	United States
ORF8_24_L	ORF8	24	SRR13080488	27964	C	T	0,959221	2020-09-05	United States
ORF8_67_F	ORF8	67	SRR13080488	28093	C	T	0,734122	2020-09-05	United States
N_67_S	N	67	SRR13080488	28472	C	T	0,96883	2020-09-05	United States
N_199_L	N	199	SRR13080488	28869	C	T	0,964763	2020-09-05	United States
ORF1ab_206_V	ORF1ab	206	SRR13080489	882	C	T	0,998012	2020-09-05	United States
ORF1ab_265_I	ORF1ab	265	SRR13080489	1059	C	T	1	2020-09-05	United States
ORF1ab_1586_L	ORF1ab	1586	SRR13080489	5021	A	T	0,999635	2020-09-05	United States
ORF1ab_2042_D	ORF1ab	2042	SRR13080489	6391	A	C	1	2020-09-05	United States
ORF1ab_314_L	ORF1ab	314	SRR13080489	14408	C	T	0,999086	2020-09-05	United States
ORF1ab_1099_F	ORF1ab	1099	SRR13080489	16762	C	T	0,749891	2020-09-05	United States
ORF1ab_2073_L	ORF1ab	2073	SRR13080489	19684	G	T	1	2020-09-05	United States
ORF1ab_2432_I	ORF1ab	2432	SRR13080489	20762	C	T	1	2020-09-05	United States
S_614_G	S	614	SRR13080489	23403	A	G	0,999655	2020-09-05	United States
ORF3a_57_H	ORF3a	57	SRR13080489	25563	G	T	1	2020-09-05	United States
N_205_I	N	205	SRR13080489	28887	C	T	0,999319	2020-09-05	United States
N_366_R	N	366	SRR13080489	29370	C	G	0,699447	2020-09-05	United States
ORF1ab_265_I	ORF1ab	265	SRR13080490	1059	C	T	0,99883	2020-09-04	United States
ORF1ab_2144_NA	ORF1ab	2144	SRR13080490	6696	C	+T	0,0548279	2020-09-04	United States
ORF1ab_3352_F	ORF1ab	3352	SRR13080490	10319	C	T	0,999567	2020-09-04	United States
ORF1ab_314_L	ORF1ab	314	SRR13080490	14408	C	T	1	2020-09-04	United States
ORF1ab_833_NA	ORF1ab	833	SRR13080490	15965	G	+T	0,0602262	2020-09-04	United States
ORF1ab_1653_D	ORF1ab	1653	SRR13080490	18424	A	G	1	2020-09-04	United States
ORF1ab_2613_C	ORF1ab	2613	SRR13080490	21304	C	T	1	2020-09-04	United States
S_614_G	S	614	SRR13080490	23403	A	G	0,99962	2020-09-04	United States
ORF3a_57_H	ORF3a	57	SRR13080490	25563	G	T	1	2020-09-04	United States
ORF3a_172_V	ORF3a	172	SRR13080490	25907	G	T	0,953052	2020-09-04	United States
ORF8_24_L	ORF8	24	SRR13080490	27964	C	T	0,999272	2020-09-04	United States
N_67_S	N	67	SRR13080490	28472	C	T	0,999827	2020-09-04	United States
N_199_L	N	199	SRR13080490	28869	C	T	0,999836	2020-09-04	United States
ORF1ab_265_I	ORF1ab	265	SRR13080491	1059	C	T	0,996628	2020-09-04	United States
ORF1ab_2975_L	ORF1ab	2975	SRR13080491	9188	G	T	0,974705	2020-09-04	United States
ORF1ab_3352_F	ORF1ab	3352	SRR13080491	10319	C	T	0,990459	2020-09-04	United States
ORF1ab_3603_NA	ORF1ab	3603	SRR13080491	11074	C	+T	0,0835742	2020-09-04	United States
ORF1ab_3606_NA	ORF1ab	3606	SRR13080491	11082	T	-G	0,0796108	2020-09-04	United States
ORF1ab_3606_F	ORF1ab	3606	SRR13080491	11083	G	T	0,979576	2020-09-04	United States
ORF1ab_314_L	ORF1ab	314	SRR13080491	14408	C	T	1	2020-09-04	United States
ORF1ab_1431_R	ORF1ab	1431	SRR13080491	17759	A	G	0,968401	2020-09-04	United States
ORF1ab_1653_D	ORF1ab	1653	SRR13080491	18424	A	G	0,985984	2020-09-04	United States
ORF1ab_1748_F	ORF1ab	1748	SRR13080491	18710	A	T	0,996564	2020-09-04	United States
ORF1ab_2613_C	ORF1ab	2613	SRR13080491	21304	C	T	1	2020-09-04	United States
S_614_G	S	614	SRR13080491	23403	A	G	0,998828	2020-09-04	United States
ORF3a_57_H	ORF3a	57	SRR13080491	25563	G	T	1	2020-09-04	United States
ORF3a_172_V	ORF3a	172	SRR13080491	25907	G	T	0,981457	2020-09-04	United States
ORF3a_175_I	ORF3a	175	SRR13080491	25916	C	T	0,976023	2020-09-04	United States
ORF8_24_L	ORF8	24	SRR13080491	27964	C	T	0,997346	2020-09-04	United States
ORF8_67_F	ORF8	67	SRR13080491	28093	C	T	0,616702	2020-09-04	United States
N_67_S	N	67	SRR13080491	28472	C	T	0,995119	2020-09-04	United States
N_199_L	N	199	SRR13080491	28869	C	T	0,993243	2020-09-04	United States
ORF1ab_265_I	ORF1ab	265	SRR13080492	1059	C	T	0,998861	2020-09-05	United States
ORF1ab_2144_NA	ORF1ab	2144	SRR13080492	6696	C	+T	0,0506488	2020-09-05	United States
ORF1ab_314_L	ORF1ab	314	SRR13080492	14408	C	T	0,999582	2020-09-05	United States
ORF1ab_833_NA	ORF1ab	833	SRR13080492	15965	G	+T	0,0546504	2020-09-05	United States
S_614_G	S	614	SRR13080492	23403	A	G	1	2020-09-05	United States
S_688_V	S	688	SRR13080492	23625	C	T	0,989276	2020-09-05	United States
ORF3a_57_H	ORF3a	57	SRR13080492	25563	G	T	1	2020-09-05	United States
ORF8_21_N	ORF8	21	SRR13080492	27955	G	A	0,991111	2020-09-05	United States
N_183_Y	N	183	SRR13080492	28821	C	A	0,992885	2020-09-05	United States
ORF1ab_265_I	ORF1ab	265	SRR13080493	1059	C	T	0,999566	2020-09-05	United States
ORF1ab_2667_C	ORF1ab	2667	SRR13080493	8264	G	T	0,861412	2020-09-05	United States
ORF1ab_3352_F	ORF1ab	3352	SRR13080493	10319	C	T	0,998245	2020-09-05	United States
ORF1ab_314_L	ORF1ab	314	SRR13080493	14408	C	T	1	2020-09-05	United States
ORF1ab_1653_D	ORF1ab	1653	SRR13080493	18424	A	G	0,996019	2020-09-05	United States
ORF1ab_2613_C	ORF1ab	2613	SRR13080493	21304	C	T	0,993838	2020-09-05	United States
S_614_G	S	614	SRR13080493	23403	A	G	1	2020-09-05	United States
ORF3a_57_H	ORF3a	57	SRR13080493	25563	G	T	1	2020-09-05	United States
ORF3a_172_V	ORF3a	172	SRR13080493	25907	G	T	0,810304	2020-09-05	United States
ORF3a_223_I	ORF3a	223	SRR13080493	26060	C	T	0,994925	2020-09-05	United States
ORF8_24_L	ORF8	24	SRR13080493	27964	C	T	0,995223	2020-09-05	United States
N_67_S	N	67	SRR13080493	28472	C	T	0,995052	2020-09-05	United States
N_199_L	N	199	SRR13080493	28869	C	T	0,995248	2020-09-05	United States
ORF1ab_265_I	ORF1ab	265	SRR13080495	1059	C	T	0,997749	2020-09-04	United States
ORF1ab_2303_F	ORF1ab	2303	SRR13080495	7173	C	T	0,0625	2020-09-04	United States
ORF1ab_2975_L	ORF1ab	2975	SRR13080495	9188	G	T	0,941738	2020-09-04	United States
ORF1ab_3352_F	ORF1ab	3352	SRR13080495	10319	C	T	0,956223	2020-09-04	United States
ORF1ab_3603_NA	ORF1ab	3603	SRR13080495	11074	C	+T	0,0697022	2020-09-04	United States
ORF1ab_3606_NA	ORF1ab	3606	SRR13080495	11082	T	-G	0,082643	2020-09-04	United States
ORF1ab_3606_F	ORF1ab	3606	SRR13080495	11083	G	T	0,939973	2020-09-04	United States
ORF1ab_314_L	ORF1ab	314	SRR13080495	14408	C	T	1	2020-09-04	United States
ORF1ab_1431_R	ORF1ab	1431	SRR13080495	17759	A	G	0,910095	2020-09-04	United States
ORF1ab_1653_D	ORF1ab	1653	SRR13080495	18424	A	G	0,945602	2020-09-04	United States
ORF1ab_1748_F	ORF1ab	1748	SRR13080495	18710	A	T	0,923432	2020-09-04	United States
ORF1ab_2613_C	ORF1ab	2613	SRR13080495	21304	C	T	0,9754	2020-09-04	United States
S_614_G	S	614	SRR13080495	23403	A	G	1	2020-09-04	United States
ORF3a_57_H	ORF3a	57	SRR13080495	25563	G	T	0,995074	2020-09-04	United States
ORF3a_172_V	ORF3a	172	SRR13080495	25907	G	T	0,938727	2020-09-04	United States
ORF3a_175_I	ORF3a	175	SRR13080495	25916	C	T	0,946463	2020-09-04	United States
ORF3a_223_I	ORF3a	223	SRR13080495	26060	C	T	0,154952	2020-09-04	United States
ORF8_24_L	ORF8	24	SRR13080495	27964	C	T	0,979753	2020-09-04	United States
ORF8_67_F	ORF8	67	SRR13080495	28093	C	T	0,722306	2020-09-04	United States
N_67_S	N	67	SRR13080495	28472	C	T	0,98658	2020-09-04	United States
N_199_L	N	199	SRR13080495	28869	C	T	0,971698	2020-09-04	United States
ORF1ab_265_I	ORF1ab	265	SRR13080496	1059	C	T	0,999658	2020-09-04	United States
ORF1ab_2825_I	ORF1ab	2825	SRR13080496	8739	C	T	0,980057	2020-09-04	United States
ORF1ab_2906_I	ORF1ab	2906	SRR13080496	8982	C	T	0,993551	2020-09-04	United States
ORF1ab_314_L	ORF1ab	314	SRR13080496	14408	C	T	1	2020-09-04	United States
ORF1ab_1099_F	ORF1ab	1099	SRR13080496	16762	C	T	0,472826	2020-09-04	United States
ORF1ab_2432_I	ORF1ab	2432	SRR13080496	20762	C	T	0,999288	2020-09-04	United States
S_585_F	S	585	SRR13080496	23315	C	T	0,999191	2020-09-04	United States
S_614_G	S	614	SRR13080496	23403	A	G	0,999435	2020-09-04	United States
S_1068_I	S	1068	SRR13080496	24764	G	A	0,999454	2020-09-04	United States
ORF3a_57_H	ORF3a	57	SRR13080496	25563	G	T	1	2020-09-04	United States
ORF3a_252_P	ORF3a	252	SRR13080496	26146	T	C	1	2020-09-04	United States
N_144_N	N	144	SRR13080496	28703	G	A	0,999683	2020-09-04	United States
N_205_I	N	205	SRR13080496	28887	C	T	0,999404	2020-09-04	United States
ORF1ab_265_I	ORF1ab	265	SRR13080497	1059	C	T	0,996146	2020-09-04	United States
ORF1ab_788_F	ORF1ab	788	SRR13080497	2627	C	T	0,0502266	2020-09-04	United States
ORF1ab_1586_L	ORF1ab	1586	SRR13080497	5021	A	T	0,0673108	2020-09-04	United States
ORF1ab_2042_D	ORF1ab	2042	SRR13080497	6391	A	C	0,0570342	2020-09-04	United States
ORF1ab_2303_F	ORF1ab	2303	SRR13080497	7173	C	T	0,0638298	2020-09-04	United States
ORF1ab_2975_L	ORF1ab	2975	SRR13080497	9188	G	T	0,861399	2020-09-04	United States
ORF1ab_3352_F	ORF1ab	3352	SRR13080497	10319	C	T	0,911359	2020-09-04	United States
ORF1ab_3353_R	ORF1ab	3353	SRR13080497	10323	A	G	0,08252	2020-09-04	United States
ORF1ab_3523_V	ORF1ab	3523	SRR13080497	10833	C	T	0,0551091	2020-09-04	United States
ORF1ab_3603_NA	ORF1ab	3603	SRR13080497	11074	C	+T	0,0768659	2020-09-04	United States
ORF1ab_3606_NA	ORF1ab	3606	SRR13080497	11082	T	-G	0,080596	2020-09-04	United States
ORF1ab_3606_F	ORF1ab	3606	SRR13080497	11083	G	T	0,877193	2020-09-04	United States
ORF1ab_314_L	ORF1ab	314	SRR13080497	14408	C	T	1	2020-09-04	United States
ORF1ab_1099_F	ORF1ab	1099	SRR13080497	16762	C	T	0,0850757	2020-09-04	United States
ORF1ab_1431_R	ORF1ab	1431	SRR13080497	17759	A	G	0,813364	2020-09-04	United States
ORF1ab_1653_D	ORF1ab	1653	SRR13080497	18424	A	G	0,888731	2020-09-04	United States
ORF1ab_1748_F	ORF1ab	1748	SRR13080497	18710	A	T	0,826206	2020-09-04	United States
ORF1ab_2073_L	ORF1ab	2073	SRR13080497	19684	G	T	0,110084	2020-09-04	United States
ORF1ab_2432_I	ORF1ab	2432	SRR13080497	20762	C	T	0,0994734	2020-09-04	United States
ORF1ab_2613_C	ORF1ab	2613	SRR13080497	21304	C	T	0,928666	2020-09-04	United States
S_614_G	S	614	SRR13080497	23403	A	G	1	2020-09-04	United States
ORF3a_57_H	ORF3a	57	SRR13080497	25563	G	T	0,989182	2020-09-04	United States
ORF3a_172_V	ORF3a	172	SRR13080497	25907	G	T	0,856688	2020-09-04	United States
ORF3a_175_I	ORF3a	175	SRR13080497	25916	C	T	0,817972	2020-09-04	United States
ORF3a_223_I	ORF3a	223	SRR13080497	26060	C	T	0,171642	2020-09-04	United States
ORF8_24_L	ORF8	24	SRR13080497	27964	C	T	0,935449	2020-09-04	United States
ORF8_67_F	ORF8	67	SRR13080497	28093	C	T	0,690743	2020-09-04	United States
N_67_S	N	67	SRR13080497	28472	C	T	0,954963	2020-09-04	United States
N_199_L	N	199	SRR13080497	28869	C	T	0,958156	2020-09-04	United States
ORF1ab_265_I	ORF1ab	265	SRR13080498	1059	C	T	0,999574	2020-09-04	United States
ORF1ab_314_L	ORF1ab	314	SRR13080498	14408	C	T	1	2020-09-04	United States
S_614_G	S	614	SRR13080498	23403	A	G	0,999724	2020-09-04	United States
S_688_V	S	688	SRR13080498	23625	C	T	0,999648	2020-09-04	United States
ORF3a_57_H	ORF3a	57	SRR13080498	25563	G	T	1	2020-09-04	United States
ORF8_21_N	ORF8	21	SRR13080498	27955	G	A	0,999279	2020-09-04	United States
N_13_L	N	13	SRR13080498	28311	C	T	1	2020-09-04	United States
N_183_Y	N	183	SRR13080498	28821	C	A	0,999423	2020-09-04	United States
ORF1ab_265_I	ORF1ab	265	SRR13080500	1059	C	T	0,999375	2020-09-04	United States
ORF1ab_2144_NA	ORF1ab	2144	SRR13080500	6696	C	+T	0,0555253	2020-09-04	United States
ORF1ab_2975_L	ORF1ab	2975	SRR13080500	9188	G	T	1	2020-09-04	United States
ORF1ab_3352_F	ORF1ab	3352	SRR13080500	10319	C	T	0,999428	2020-09-04	United States
ORF1ab_3603_NA	ORF1ab	3603	SRR13080500	11074	C	+T	0,0948332	2020-09-04	United States
ORF1ab_3606_NA	ORF1ab	3606	SRR13080500	11082	T	-G	0,0719272	2020-09-04	United States
ORF1ab_3606_F	ORF1ab	3606	SRR13080500	11083	G	T	0,999475	2020-09-04	United States
ORF1ab_314_L	ORF1ab	314	SRR13080500	14408	C	T	1	2020-09-04	United States
ORF1ab_833_NA	ORF1ab	833	SRR13080500	15965	G	+T	0,0546016	2020-09-04	United States
ORF1ab_1431_R	ORF1ab	1431	SRR13080500	17759	A	G	0,993586	2020-09-04	United States
ORF1ab_1653_D	ORF1ab	1653	SRR13080500	18424	A	G	0,9996	2020-09-04	United States
ORF1ab_1748_F	ORF1ab	1748	SRR13080500	18710	A	T	1	2020-09-04	United States
ORF1ab_2613_C	ORF1ab	2613	SRR13080500	21304	C	T	1	2020-09-04	United States
S_614_G	S	614	SRR13080500	23403	A	G	0,999541	2020-09-04	United States
ORF3a_57_H	ORF3a	57	SRR13080500	25563	G	T	1	2020-09-04	United States
ORF3a_172_V	ORF3a	172	SRR13080500	25907	G	T	0,972973	2020-09-04	United States
ORF3a_175_I	ORF3a	175	SRR13080500	25916	C	T	0,883506	2020-09-04	United States
ORF8_24_L	ORF8	24	SRR13080500	27964	C	T	1	2020-09-04	United States
ORF8_67_F	ORF8	67	SRR13080500	28093	C	T	0,685652	2020-09-04	United States
N_67_S	N	67	SRR13080500	28472	C	T	1	2020-09-04	United States
N_199_L	N	199	SRR13080500	28869	C	T	0,999604	2020-09-04	United States
ORF1ab_265_I	ORF1ab	265	SRR13080501	1059	C	T	0,999547	2020-09-03	United States
ORF1ab_3352_F	ORF1ab	3352	SRR13080501	10319	C	T	0,999608	2020-09-03	United States
ORF1ab_3885_F	ORF1ab	3885	SRR13080501	11919	C	T	0,999029	2020-09-03	United States
ORF1ab_4158_A	ORF1ab	4158	SRR13080501	12737	A	G	0,999731	2020-09-03	United States
ORF1ab_314_L	ORF1ab	314	SRR13080501	14408	C	T	0,999368	2020-09-03	United States
ORF1ab_1653_D	ORF1ab	1653	SRR13080501	18424	A	G	0,999688	2020-09-03	United States
ORF1ab_2613_C	ORF1ab	2613	SRR13080501	21304	C	T	0,999517	2020-09-03	United States
S_614_G	S	614	SRR13080501	23403	A	G	0,999749	2020-09-03	United States
ORF3a_57_H	ORF3a	57	SRR13080501	25563	G	T	1	2020-09-03	United States
ORF3a_172_V	ORF3a	172	SRR13080501	25907	G	T	0,804636	2020-09-03	United States
ORF8_24_L	ORF8	24	SRR13080501	27964	C	T	1	2020-09-03	United States
N_67_S	N	67	SRR13080501	28472	C	T	1	2020-09-03	United States
N_199_L	N	199	SRR13080501	28869	C	T	0,999758	2020-09-03	United States
ORF1ab_265_I	ORF1ab	265	SRR13080502	1059	C	T	0,980399	2020-09-03	United States
ORF1ab_2303_F	ORF1ab	2303	SRR13080502	7173	C	T	0,0712366	2020-09-03	United States
ORF1ab_2975_L	ORF1ab	2975	SRR13080502	9188	G	T	0,90058	2020-09-03	United States
ORF1ab_3352_F	ORF1ab	3352	SRR13080502	10319	C	T	0,915818	2020-09-03	United States
ORF1ab_3353_R	ORF1ab	3353	SRR13080502	10323	A	G	0,0665384	2020-09-03	United States
ORF1ab_3603_NA	ORF1ab	3603	SRR13080502	11074	C	+T	0,0939859	2020-09-03	United States
ORF1ab_3606_NA	ORF1ab	3606	SRR13080502	11082	T	-G	0,0801808	2020-09-03	United States
ORF1ab_3606_F	ORF1ab	3606	SRR13080502	11083	G	T	0,880792	2020-09-03	United States
ORF1ab_314_L	ORF1ab	314	SRR13080502	14408	C	T	1	2020-09-03	United States
ORF1ab_1099_F	ORF1ab	1099	SRR13080502	16762	C	T	0,0727539	2020-09-03	United States
ORF1ab_1431_R	ORF1ab	1431	SRR13080502	17759	A	G	0,872717	2020-09-03	United States
ORF1ab_1653_D	ORF1ab	1653	SRR13080502	18424	A	G	0,913966	2020-09-03	United States
ORF1ab_1748_F	ORF1ab	1748	SRR13080502	18710	A	T	0,869724	2020-09-03	United States
ORF1ab_2073_L	ORF1ab	2073	SRR13080502	19684	G	T	0,0794621	2020-09-03	United States
ORF1ab_2432_I	ORF1ab	2432	SRR13080502	20762	C	T	0,0670284	2020-09-03	United States
ORF1ab_2613_C	ORF1ab	2613	SRR13080502	21304	C	T	0,92527	2020-09-03	United States
S_614_G	S	614	SRR13080502	23403	A	G	0,999721	2020-09-03	United States
ORF3a_57_H	ORF3a	57	SRR13080502	25563	G	T	0,978556	2020-09-03	United States
ORF3a_172_V	ORF3a	172	SRR13080502	25907	G	T	0,883908	2020-09-03	United States
ORF3a_175_I	ORF3a	175	SRR13080502	25916	C	T	0,849246	2020-09-03	United States
ORF3a_223_I	ORF3a	223	SRR13080502	26060	C	T	0,0933735	2020-09-03	United States
ORF8_24_L	ORF8	24	SRR13080502	27964	C	T	0,931034	2020-09-03	United States
ORF8_67_F	ORF8	67	SRR13080502	28093	C	T	0,827934	2020-09-03	United States
N_67_S	N	67	SRR13080502	28472	C	T	0,961041	2020-09-03	United States
N_199_L	N	199	SRR13080502	28869	C	T	0,974028	2020-09-03	United States
ORF1ab_265_I	ORF1ab	265	SRR13081062	1059	C	T	1	2020-09-02	United States
ORF1ab_1168_I	ORF1ab	1168	SRR13081062	3768	C	T	1	2020-09-02	United States
ORF1ab_2125_Q	ORF1ab	2125	SRR13081062	6640	T	A	0,999245	2020-09-02	United States
ORF1ab_3352_F	ORF1ab	3352	SRR13081062	10319	C	T	0,999624	2020-09-02	United States
ORF1ab_314_L	ORF1ab	314	SRR13081062	14408	C	T	1	2020-09-02	United States
ORF1ab_1427_S	ORF1ab	1427	SRR13081062	17746	C	T	0,833838	2020-09-02	United States
ORF1ab_1540_I	ORF1ab	1540	SRR13081062	18086	C	T	1	2020-09-02	United States
ORF1ab_2613_H	ORF1ab	2613	SRR13081062	21305	G	A	1	2020-09-02	United States
S_614_G	S	614	SRR13081062	23403	A	G	1	2020-09-02	United States
ORF3a_57_H	ORF3a	57	SRR13081062	25563	G	T	0,999568	2020-09-02	United States
ORF8_24_L	ORF8	24	SRR13081062	27964	C	T	1	2020-09-02	United States
N_199_S	N	199	SRR13081062	28868	C	T	1	2020-09-02	United States
ORF1ab_265_I	ORF1ab	265	SRR13081063	1059	C	T	1	2020-09-02	United States
ORF1ab_1537_H	ORF1ab	1537	SRR13081063	4874	T	C	0,999431	2020-09-02	United States
ORF1ab_1857_L	ORF1ab	1857	SRR13081063	5835	C	T	1	2020-09-02	United States
ORF1ab_2667_C	ORF1ab	2667	SRR13081063	8264	G	T	0,972409	2020-09-02	United States
ORF1ab_3352_F	ORF1ab	3352	SRR13081063	10319	C	T	1	2020-09-02	United States
ORF1ab_314_L	ORF1ab	314	SRR13081063	14408	C	T	1	2020-09-02	United States
ORF1ab_1499_I	ORF1ab	1499	SRR13081063	17964	G	T	0,338685	2020-09-02	United States
ORF1ab_1653_D	ORF1ab	1653	SRR13081063	18424	A	G	1	2020-09-02	United States
ORF1ab_2613_C	ORF1ab	2613	SRR13081063	21304	C	T	1	2020-09-02	United States
S_614_G	S	614	SRR13081063	23403	A	G	1	2020-09-02	United States
ORF3a_57_H	ORF3a	57	SRR13081063	25563	G	T	0,999343	2020-09-02	United States
ORF3a_110_S	ORF3a	110	SRR13081063	25720	G	T	1	2020-09-02	United States
ORF3a_172_V	ORF3a	172	SRR13081063	25907	G	T	0,903333	2020-09-02	United States
ORF3a_223_I	ORF3a	223	SRR13081063	26060	C	T	0,99954	2020-09-02	United States
ORF3a_224_C	ORF3a	224	SRR13081063	26062	G	T	0,620599	2020-09-02	United States
ORF8_24_L	ORF8	24	SRR13081063	27964	C	T	1	2020-09-02	United States
N_67_S	N	67	SRR13081063	28472	C	T	0,998798	2020-09-02	United States
N_199_L	N	199	SRR13081063	28869	C	T	1	2020-09-02	United States
ORF1ab_265_I	ORF1ab	265	SRR13081066	1059	C	T	1	2020-09-02	United States
ORF1ab_804_S	ORF1ab	804	SRR13081066	2675	C	T	1	2020-09-02	United States
ORF1ab_2667_C	ORF1ab	2667	SRR13081066	8264	G	T	0,945574	2020-09-02	United States
ORF1ab_3352_F	ORF1ab	3352	SRR13081066	10319	C	T	0,999548	2020-09-02	United States
ORF1ab_314_L	ORF1ab	314	SRR13081066	14408	C	T	0,999546	2020-09-02	United States
ORF1ab_1653_D	ORF1ab	1653	SRR13081066	18424	A	G	0,999154	2020-09-02	United States
ORF1ab_2613_C	ORF1ab	2613	SRR13081066	21304	C	T	0,99908	2020-09-02	United States
S_75_V	S	75	SRR13081066	21786	G	T	0,998546	2020-09-02	United States
S_181_R	S	181	SRR13081066	22103	G	A	0,999195	2020-09-02	United States
S_614_G	S	614	SRR13081066	23403	A	G	0,999656	2020-09-02	United States
ORF3a_57_H	ORF3a	57	SRR13081066	25563	G	T	1	2020-09-02	United States
ORF3a_172_V	ORF3a	172	SRR13081066	25907	G	T	0,927273	2020-09-02	United States
ORF3a_223_I	ORF3a	223	SRR13081066	26060	C	T	0,999511	2020-09-02	United States
ORF8_24_L	ORF8	24	SRR13081066	27964	C	T	1	2020-09-02	United States
N_67_S	N	67	SRR13081066	28472	C	T	0,999151	2020-09-02	United States
N_199_L	N	199	SRR13081066	28869	C	T	1	2020-09-02	United States
ORF1ab_265_I	ORF1ab	265	SRR13081067	1059	C	T	1	2020-09-02	United States
ORF1ab_804_S	ORF1ab	804	SRR13081067	2675	C	T	0,999053	2020-09-02	United States
ORF1ab_2667_C	ORF1ab	2667	SRR13081067	8264	G	T	0,989259	2020-09-02	United States
ORF1ab_3352_F	ORF1ab	3352	SRR13081067	10319	C	T	0,999623	2020-09-02	United States
ORF1ab_314_L	ORF1ab	314	SRR13081067	14408	C	T	1	2020-09-02	United States
ORF1ab_1653_D	ORF1ab	1653	SRR13081067	18424	A	G	0,998958	2020-09-02	United States
ORF1ab_2613_C	ORF1ab	2613	SRR13081067	21304	C	T	1	2020-09-02	United States
S_181_R	S	181	SRR13081067	22103	G	A	0,998937	2020-09-02	United States
S_614_G	S	614	SRR13081067	23403	A	G	1	2020-09-02	United States
ORF3a_57_H	ORF3a	57	SRR13081067	25563	G	T	0,999604	2020-09-02	United States
ORF3a_172_V	ORF3a	172	SRR13081067	25907	G	T	0,983221	2020-09-02	United States
ORF3a_223_I	ORF3a	223	SRR13081067	26060	C	T	0,999011	2020-09-02	United States
ORF8_24_L	ORF8	24	SRR13081067	27964	C	T	1	2020-09-02	United States
N_67_S	N	67	SRR13081067	28472	C	T	1	2020-09-02	United States
N_199_L	N	199	SRR13081067	28869	C	T	1	2020-09-02	United States
ORF1ab_265_I	ORF1ab	265	SRR13081068	1059	C	T	0,998855	2020-09-02	United States
ORF1ab_804_S	ORF1ab	804	SRR13081068	2675	C	T	1	2020-09-02	United States
ORF1ab_2667_C	ORF1ab	2667	SRR13081068	8264	G	T	0,951497	2020-09-02	United States
ORF1ab_3352_F	ORF1ab	3352	SRR13081068	10319	C	T	1	2020-09-02	United States
ORF1ab_314_L	ORF1ab	314	SRR13081068	14408	C	T	0,999604	2020-09-02	United States
ORF1ab_1653_D	ORF1ab	1653	SRR13081068	18424	A	G	1	2020-09-02	United States
ORF1ab_2613_C	ORF1ab	2613	SRR13081068	21304	C	T	1	2020-09-02	United States
S_75_V	S	75	SRR13081068	21786	G	T	0,999618	2020-09-02	United States
S_181_R	S	181	SRR13081068	22103	G	A	1	2020-09-02	United States
S_614_G	S	614	SRR13081068	23403	A	G	1	2020-09-02	United States
ORF3a_57_H	ORF3a	57	SRR13081068	25563	G	T	1	2020-09-02	United States
ORF3a_172_V	ORF3a	172	SRR13081068	25907	G	T	0,887077	2020-09-02	United States
ORF3a_223_I	ORF3a	223	SRR13081068	26060	C	T	1	2020-09-02	United States
ORF8_24_L	ORF8	24	SRR13081068	27964	C	T	0,999436	2020-09-02	United States
N_67_S	N	67	SRR13081068	28472	C	T	0,999631	2020-09-02	United States
N_199_L	N	199	SRR13081068	28869	C	T	0,999383	2020-09-02	United States
ORF1ab_265_I	ORF1ab	265	SRR13081069	1059	C	T	1	2020-09-02	United States
ORF1ab_804_S	ORF1ab	804	SRR13081069	2675	C	T	1	2020-09-02	United States
ORF1ab_2667_C	ORF1ab	2667	SRR13081069	8264	G	T	0,960499	2020-09-02	United States
ORF1ab_3352_F	ORF1ab	3352	SRR13081069	10319	C	T	0,999555	2020-09-02	United States
ORF1ab_314_L	ORF1ab	314	SRR13081069	14408	C	T	1	2020-09-02	United States
ORF1ab_1653_D	ORF1ab	1653	SRR13081069	18424	A	G	1	2020-09-02	United States
ORF1ab_2613_C	ORF1ab	2613	SRR13081069	21304	C	T	1	2020-09-02	United States
S_181_R	S	181	SRR13081069	22103	G	A	1	2020-09-02	United States
S_614_G	S	614	SRR13081069	23403	A	G	1	2020-09-02	United States
ORF3a_57_H	ORF3a	57	SRR13081069	25563	G	T	1	2020-09-02	United States
ORF3a_172_V	ORF3a	172	SRR13081069	25907	G	T	0,940272	2020-09-02	United States
ORF3a_223_I	ORF3a	223	SRR13081069	26060	C	T	0,999574	2020-09-02	United States
ORF8_24_L	ORF8	24	SRR13081069	27964	C	T	1	2020-09-02	United States
N_67_S	N	67	SRR13081069	28472	C	T	1	2020-09-02	United States
N_199_L	N	199	SRR13081069	28869	C	T	1	2020-09-02	United States
ORF1ab_265_I	ORF1ab	265	SRR13081070	1059	C	T	0,964962	2020-09-02	United States
ORF1ab_804_S	ORF1ab	804	SRR13081070	2675	C	T	0,592105	2020-09-02	United States
ORF1ab_2667_C	ORF1ab	2667	SRR13081070	8264	G	T	0,560921	2020-09-02	United States
ORF1ab_3352_F	ORF1ab	3352	SRR13081070	10319	C	T	0,547807	2020-09-02	United States
ORF1ab_3802_C	ORF1ab	3802	SRR13081070	11669	C	T	0,366388	2020-09-02	United States
ORF1ab_314_L	ORF1ab	314	SRR13081070	14408	C	T	0,99881	2020-09-02	United States
ORF1ab_1653_D	ORF1ab	1653	SRR13081070	18424	A	G	0,55914	2020-09-02	United States
ORF1ab_2282_S	ORF1ab	2282	SRR13081070	20311	G	T	0,362269	2020-09-02	United States
ORF1ab_2613_C	ORF1ab	2613	SRR13081070	21304	C	T	0,590909	2020-09-02	United States
S_75_V	S	75	SRR13081070	21786	G	T	0,29364	2020-09-02	United States
S_181_R	S	181	SRR13081070	22103	G	A	0,583979	2020-09-02	United States
S_614_G	S	614	SRR13081070	23403	A	G	1	2020-09-02	United States
ORF3a_57_H	ORF3a	57	SRR13081070	25563	G	T	0,968856	2020-09-02	United States
ORF3a_172_V	ORF3a	172	SRR13081070	25907	G	T	0,557427	2020-09-02	United States
ORF3a_223_I	ORF3a	223	SRR13081070	26060	C	T	0,481876	2020-09-02	United States
ORF8_24_L	ORF8	24	SRR13081070	27964	C	T	0,52578	2020-09-02	United States
ORF8_101_H	ORF8	101	SRR13081070	28195	G	A	0,41116	2020-09-02	United States
N_67_S	N	67	SRR13081070	28472	C	T	0,534892	2020-09-02	United States
N_199_L	N	199	SRR13081070	28869	C	T	0,638794	2020-09-02	United States
N_238_C	N	238	SRR13081070	28985	G	T	0,355542	2020-09-02	United States
ORF1ab_314_L	ORF1ab	314	SRR13081071	14408	C	T	0,999215	2020-09-03	United States
ORF1ab_2695_I	ORF1ab	2695	SRR13081071	21551	A	T	0,998211	2020-09-03	United States
S_614_G	S	614	SRR13081071	23403	A	G	1	2020-09-03	United States
S_732_A	S	732	SRR13081071	23756	A	G	1	2020-09-03	United States
ORF3a_112_F	ORF3a	112	SRR13081071	25726	G	T	0,998296	2020-09-03	United States
N_203_K	N	203	SRR13081071	28881	G	A	0,999146	2020-09-03	United States
N_204_R	N	204	SRR13081071	28883	G	C	0,999151	2020-09-03	United States
ORF10_31_Y	ORF10	31	SRR13081071	29648	G	T	0,999708	2020-09-03	United States
ORF1ab_314_L	ORF1ab	314	SRR13081072	14408	C	T	1	2020-09-02	United States
ORF1ab_833_NA	ORF1ab	833	SRR13081072	15965	G	+T	0,0593828	2020-09-02	United States
S_614_G	S	614	SRR13081072	23403	A	G	0,999734	2020-09-02	United States
S_778_I	S	778	SRR13081072	23895	C	T	0,999101	2020-09-02	United States
ORF3a_66_N	ORF3a	66	SRR13081072	25590	A	T	0,999446	2020-09-02	United States
N_203_K	N	203	SRR13081072	28881	G	A	1	2020-09-02	United States
N_204_R	N	204	SRR13081072	28883	G	C	1	2020-09-02	United States
ORF1ab_265_I	ORF1ab	265	SRR13081073	1059	C	T	1	2020-09-02	United States
ORF1ab_1168_I	ORF1ab	1168	SRR13081073	3768	C	T	1	2020-09-02	United States
ORF1ab_1215_T	ORF1ab	1215	SRR13081073	3909	T	C	1	2020-09-02	United States
ORF1ab_2125_Q	ORF1ab	2125	SRR13081073	6640	T	A	0,9997	2020-09-02	United States
ORF1ab_3352_F	ORF1ab	3352	SRR13081073	10319	C	T	0,999727	2020-09-02	United States
ORF1ab_314_L	ORF1ab	314	SRR13081073	14408	C	T	1	2020-09-02	United States
ORF1ab_2613_H	ORF1ab	2613	SRR13081073	21305	G	A	1	2020-09-02	United States
S_384_L	S	384	SRR13081073	22713	C	T	0,999663	2020-09-02	United States
S_614_G	S	614	SRR13081073	23403	A	G	0,999639	2020-09-02	United States
ORF3a_57_H	ORF3a	57	SRR13081073	25563	G	T	1	2020-09-02	United States
ORF8_24_L	ORF8	24	SRR13081073	27964	C	T	1	2020-09-02	United States
N_199_S	N	199	SRR13081073	28868	C	T	1	2020-09-02	United States
ORF1ab_265_I	ORF1ab	265	SRR13081074	1059	C	T	0,999545	2020-09-02	United States
ORF1ab_804_S	ORF1ab	804	SRR13081074	2675	C	T	0,999325	2020-09-02	United States
ORF1ab_2667_C	ORF1ab	2667	SRR13081074	8264	G	T	0,977621	2020-09-02	United States
ORF1ab_3352_F	ORF1ab	3352	SRR13081074	10319	C	T	0,999534	2020-09-02	United States
ORF1ab_314_L	ORF1ab	314	SRR13081074	14408	C	T	0,99944	2020-09-02	United States
ORF1ab_1653_D	ORF1ab	1653	SRR13081074	18424	A	G	0,998647	2020-09-02	United States
ORF1ab_2613_C	ORF1ab	2613	SRR13081074	21304	C	T	1	2020-09-02	United States
S_181_R	S	181	SRR13081074	22103	G	A	1	2020-09-02	United States
S_614_G	S	614	SRR13081074	23403	A	G	1	2020-09-02	United States
ORF3a_57_H	ORF3a	57	SRR13081074	25563	G	T	0,999469	2020-09-02	United States
ORF3a_172_V	ORF3a	172	SRR13081074	25907	G	T	0,965699	2020-09-02	United States
ORF3a_223_I	ORF3a	223	SRR13081074	26060	C	T	1	2020-09-02	United States
ORF8_24_L	ORF8	24	SRR13081074	27964	C	T	1	2020-09-02	United States
N_67_S	N	67	SRR13081074	28472	C	T	0,999576	2020-09-02	United States
N_199_L	N	199	SRR13081074	28869	C	T	0,999146	2020-09-02	United States
ORF1ab_265_I	ORF1ab	265	SRR13081075	1059	C	T	0,999834	2020-09-02	United States
ORF1ab_3352_F	ORF1ab	3352	SRR13081075	10319	C	T	1	2020-09-02	United States
ORF1ab_3453_I	ORF1ab	3453	SRR13081075	10623	C	T	1	2020-09-02	United States
ORF1ab_314_L	ORF1ab	314	SRR13081075	14408	C	T	0,999424	2020-09-02	United States
ORF1ab_1653_D	ORF1ab	1653	SRR13081075	18424	A	G	1	2020-09-02	United States
ORF1ab_2613_C	ORF1ab	2613	SRR13081075	21304	C	T	1	2020-09-02	United States
S_614_G	S	614	SRR13081075	23403	A	G	0,999814	2020-09-02	United States
S_1153_Y	S	1153	SRR13081075	25019	G	T	0,99949	2020-09-02	United States
ORF3a_57_H	ORF3a	57	SRR13081075	25563	G	T	0,999832	2020-09-02	United States
M_155_Y	M	155	SRR13081075	26985	C	T	1	2020-09-02	United States
ORF8_24_L	ORF8	24	SRR13081075	27964	C	T	1	2020-09-02	United States
N_67_S	N	67	SRR13081075	28472	C	T	0,999704	2020-09-02	United States
N_199_L	N	199	SRR13081075	28869	C	T	1	2020-09-02	United States
ORF1ab_265_I	ORF1ab	265	SRR13081076	1059	C	T	1	2020-09-02	United States
ORF1ab_804_S	ORF1ab	804	SRR13081076	2675	C	T	1	2020-09-02	United States
ORF1ab_2667_C	ORF1ab	2667	SRR13081076	8264	G	T	0,9547	2020-09-02	United States
ORF1ab_3352_F	ORF1ab	3352	SRR13081076	10319	C	T	1	2020-09-02	United States
ORF1ab_314_L	ORF1ab	314	SRR13081076	14408	C	T	1	2020-09-02	United States
ORF1ab_1653_D	ORF1ab	1653	SRR13081076	18424	A	G	0,999556	2020-09-02	United States
ORF1ab_2613_C	ORF1ab	2613	SRR13081076	21304	C	T	1	2020-09-02	United States
S_181_R	S	181	SRR13081076	22103	G	A	1	2020-09-02	United States
S_614_G	S	614	SRR13081076	23403	A	G	1	2020-09-02	United States
ORF3a_57_H	ORF3a	57	SRR13081076	25563	G	T	0,9995	2020-09-02	United States
ORF3a_172_V	ORF3a	172	SRR13081076	25907	G	T	0,947188	2020-09-02	United States
ORF3a_223_I	ORF3a	223	SRR13081076	26060	C	T	1	2020-09-02	United States
M_185_H	M	185	SRR13081076	27077	G	T	1	2020-09-02	United States
ORF8_24_L	ORF8	24	SRR13081076	27964	C	T	1	2020-09-02	United States
N_67_S	N	67	SRR13081076	28472	C	T	1	2020-09-02	United States
N_199_L	N	199	SRR13081076	28869	C	T	0,999203	2020-09-02	United States
ORF1ab_265_I	ORF1ab	265	SRR13081078	1059	C	T	1	2020-09-02	United States
ORF1ab_3802_C	ORF1ab	3802	SRR13081078	11669	C	T	0,990682	2020-09-02	United States
ORF1ab_314_L	ORF1ab	314	SRR13081078	14408	C	T	1	2020-09-02	United States
ORF1ab_2282_S	ORF1ab	2282	SRR13081078	20311	G	T	1	2020-09-02	United States
S_614_G	S	614	SRR13081078	23403	A	G	0,999666	2020-09-02	United States
ORF3a_57_H	ORF3a	57	SRR13081078	25563	G	T	0,999581	2020-09-02	United States
ORF7a_66_V	ORF7a	66	SRR13081078	27590	C	T	1	2020-09-02	United States
ORF8_101_H	ORF8	101	SRR13081078	28195	G	A	0,99818	2020-09-02	United States
N_238_C	N	238	SRR13081078	28985	G	T	1	2020-09-02	United States
ORF1ab_265_I	ORF1ab	265	SRR13081079	1059	C	T	1	2020-09-02	United States
ORF1ab_804_S	ORF1ab	804	SRR13081079	2675	C	T	1	2020-09-02	United States
ORF1ab_2667_C	ORF1ab	2667	SRR13081079	8264	G	T	0,951316	2020-09-02	United States
ORF1ab_3352_F	ORF1ab	3352	SRR13081079	10319	C	T	1	2020-09-02	United States
ORF1ab_314_L	ORF1ab	314	SRR13081079	14408	C	T	0,998966	2020-09-02	United States
ORF1ab_1653_D	ORF1ab	1653	SRR13081079	18424	A	G	1	2020-09-02	United States
ORF1ab_2613_C	ORF1ab	2613	SRR13081079	21304	C	T	0,99887	2020-09-02	United States
S_181_R	S	181	SRR13081079	22103	G	A	1	2020-09-02	United States
S_614_G	S	614	SRR13081079	23403	A	G	0,9996	2020-09-02	United States
ORF3a_57_H	ORF3a	57	SRR13081079	25563	G	T	1	2020-09-02	United States
ORF3a_172_V	ORF3a	172	SRR13081079	25907	G	T	0,941445	2020-09-02	United States
ORF3a_223_I	ORF3a	223	SRR13081079	26060	C	T	0,999471	2020-09-02	United States
ORF8_24_L	ORF8	24	SRR13081079	27964	C	T	0,999143	2020-09-02	United States
N_67_S	N	67	SRR13081079	28472	C	T	1	2020-09-02	United States
N_199_L	N	199	SRR13081079	28869	C	T	0,99921	2020-09-02	United States
ORF1ab_265_I	ORF1ab	265	SRR13081081	1059	C	T	0,999715	2020-09-02	United States
ORF1ab_1168_I	ORF1ab	1168	SRR13081081	3768	C	T	1	2020-09-02	United States
ORF1ab_2125_Q	ORF1ab	2125	SRR13081081	6640	T	A	0,99933	2020-09-02	United States
ORF1ab_3352_F	ORF1ab	3352	SRR13081081	10319	C	T	0,999679	2020-09-02	United States
ORF1ab_314_L	ORF1ab	314	SRR13081081	14408	C	T	0,99938	2020-09-02	United States
ORF1ab_730_I	ORF1ab	730	SRR13081081	15656	C	T	1	2020-09-02	United States
ORF1ab_1427_S	ORF1ab	1427	SRR13081081	17746	C	T	0,912235	2020-09-02	United States
ORF1ab_1540_I	ORF1ab	1540	SRR13081081	18086	C	T	0,999376	2020-09-02	United States
ORF1ab_2613_H	ORF1ab	2613	SRR13081081	21305	G	A	1	2020-09-02	United States
S_479_S	S	479	SRR13081081	22997	C	T	0,995927	2020-09-02	United States
S_614_G	S	614	SRR13081081	23403	A	G	0,999372	2020-09-02	United States
ORF3a_57_H	ORF3a	57	SRR13081081	25563	G	T	0,999662	2020-09-02	United States
ORF8_24_L	ORF8	24	SRR13081081	27964	C	T	1	2020-09-02	United States
N_199_S	N	199	SRR13081081	28868	C	T	0,99835	2020-09-02	United States
ORF1ab_265_I	ORF1ab	265	SRR13081083	1059	C	T	1	2020-09-02	United States
ORF1ab_314_L	ORF1ab	314	SRR13081083	14408	C	T	1	2020-09-02	United States
S_153_I	S	153	SRR13081083	22021	G	A	0,97351	2020-09-02	United States
S_614_G	S	614	SRR13081083	23403	A	G	1	2020-09-02	United States
ORF3a_57_H	ORF3a	57	SRR13081083	25563	G	T	1	2020-09-02	United States
ORF3a_193_R	ORF3a	193	SRR13081083	25969	T	C	1	2020-09-02	United States
N_205_I	N	205	SRR13081083	28887	C	T	1	2020-09-02	United States
ORF1ab_265_I	ORF1ab	265	SRR13081084	1059	C	T	1	2020-09-01	United States
ORF1ab_804_S	ORF1ab	804	SRR13081084	2675	C	T	1	2020-09-01	United States
ORF1ab_2667_C	ORF1ab	2667	SRR13081084	8264	G	T	0,986425	2020-09-01	United States
ORF1ab_3352_F	ORF1ab	3352	SRR13081084	10319	C	T	1	2020-09-01	United States
ORF1ab_3593_NA	ORF1ab	3593	SRR13081084	11042	G	-TT	0,555779	2020-09-01	United States
ORF1ab_314_L	ORF1ab	314	SRR13081084	14408	C	T	1	2020-09-01	United States
ORF1ab_1653_D	ORF1ab	1653	SRR13081084	18424	A	G	1	2020-09-01	United States
ORF1ab_2613_C	ORF1ab	2613	SRR13081084	21304	C	T	1	2020-09-01	United States
S_75_V	S	75	SRR13081084	21786	G	T	0,996689	2020-09-01	United States
S_181_R	S	181	SRR13081084	22103	G	A	0,994475	2020-09-01	United States
S_614_G	S	614	SRR13081084	23403	A	G	1	2020-09-01	United States
ORF3a_57_H	ORF3a	57	SRR13081084	25563	G	T	1	2020-09-01	United States
ORF3a_172_V	ORF3a	172	SRR13081084	25907	G	T	0,921569	2020-09-01	United States
ORF3a_223_I	ORF3a	223	SRR13081084	26060	C	T	1	2020-09-01	United States
ORF7b_32_NA	ORF7b	32	SRR13081084	27849	C	-T	0,160305	2020-09-01	United States
ORF8_24_L	ORF8	24	SRR13081084	27964	C	T	0,878049	2020-09-01	United States
N_67_S	N	67	SRR13081084	28472	C	T	1	2020-09-01	United States
N_199_L	N	199	SRR13081084	28869	C	T	1	2020-09-01	United States
ORF1ab_265_I	ORF1ab	265	SRR13082602	1059	C	T	1	2020-03-17	United States
ORF1ab_314_L	ORF1ab	314	SRR13082602	14408	C	T	1	2020-03-17	United States
ORF1ab_793_K	ORF1ab	793	SRR13082602	15844	G	A	0,0570613	2020-03-17	United States
ORF1ab_1664_S	ORF1ab	1664	SRR13082602	18457	C	T	1	2020-03-17	United States
ORF1ab_2172_NA	ORF1ab	2172	SRR13082602	19983	C	+T	0,0632571	2020-03-17	United States
S_614_G	S	614	SRR13082602	23403	A	G	1	2020-03-17	United States
ORF3a_57_H	ORF3a	57	SRR13082602	25563	G	T	1	2020-03-17	United States
ORF1ab_265_I	ORF1ab	265	SRR13082603	1059	C	T	1	2020-03-17	United States
ORF1ab_2144_NA	ORF1ab	2144	SRR13082603	6696	C	+T	0,0564972	2020-03-17	United States
ORF1ab_3884_L	ORF1ab	3884	SRR13082603	11916	C	T	1	2020-03-17	United States
ORF1ab_314_L	ORF1ab	314	SRR13082603	14408	C	T	1	2020-03-17	United States
ORF1ab_1844_V	ORF1ab	1844	SRR13082603	18998	C	T	1	2020-03-17	United States
ORF1ab_2172_NA	ORF1ab	2172	SRR13082603	19983	C	+T	0,0514706	2020-03-17	United States
S_614_G	S	614	SRR13082603	23403	A	G	1	2020-03-17	United States
ORF3a_57_H	ORF3a	57	SRR13082603	25563	G	T	1	2020-03-17	United States
ORF1ab_265_I	ORF1ab	265	SRR13082605	1059	C	T	1	2020-03-17	United States
ORF1ab_2144_NA	ORF1ab	2144	SRR13082605	6696	C	+T	0,0667447	2020-03-17	United States
ORF1ab_314_L	ORF1ab	314	SRR13082605	14408	C	T	0,995825	2020-03-17	United States
ORF1ab_2430_R	ORF1ab	2430	SRR13082605	20755	A	C	1	2020-03-17	United States
S_614_G	S	614	SRR13082605	23403	A	G	1	2020-03-17	United States
ORF3a_57_H	ORF3a	57	SRR13082605	25563	G	T	1	2020-03-17	United States
ORF1ab_140_NA	ORF1ab	140	SRR13082606	685	A	-AAGTCATTT	0,990371	2020-03-17	United States
ORF1ab_265_I	ORF1ab	265	SRR13082606	1059	C	T	1	2020-03-17	United States
ORF1ab_2144_NA	ORF1ab	2144	SRR13082606	6696	C	+T	0,0787037	2020-03-17	United States
ORF1ab_314_L	ORF1ab	314	SRR13082606	14408	C	T	1	2020-03-17	United States
ORF1ab_1050_I	ORF1ab	1050	SRR13082606	16616	C	T	1	2020-03-17	United States
S_614_G	S	614	SRR13082606	23403	A	G	1	2020-03-17	United States
ORF3a_57_H	ORF3a	57	SRR13082606	25563	G	T	1	2020-03-17	United States
ORF1ab_1321_S	ORF1ab	1321	SRR13082607	4226	C	T	1	2020-03-17	United States
ORF1ab_1567_I	ORF1ab	1567	SRR13082607	4965	C	T	0,997175	2020-03-17	United States
ORF1ab_2144_NA	ORF1ab	2144	SRR13082607	6696	C	+T	0,0706371	2020-03-17	United States
ORF1ab_3163_S	ORF1ab	3163	SRR13082607	9754	A	C	0,0924171	2020-03-17	United States
ORF1ab_314_L	ORF1ab	314	SRR13082607	14408	C	T	1	2020-03-17	United States
S_614_G	S	614	SRR13082607	23403	A	G	0,997722	2020-03-17	United States
N_203_K	N	203	SRR13082607	28881	G	A	0,997392	2020-03-17	United States
N_204_R	N	204	SRR13082607	28883	G	C	0,996099	2020-03-17	United States
ORF1ab_140_NA	ORF1ab	140	SRR13082608	685	A	-AAGTCATTT	0,0595391	2020-03-17	United States
ORF1ab_2828_S	ORF1ab	2828	SRR13082608	8747	G	T	0,0601719	2020-03-17	United States
ORF1ab_1427_L	ORF1ab	1427	SRR13082608	17747	C	T	0,997579	2020-03-17	United States
ORF1ab_1464_C	ORF1ab	1464	SRR13082608	17858	A	G	0,997619	2020-03-17	United States
ORF1ab_1531_NA	ORF1ab	1531	SRR13082608	18058	C	+T	0,0576923	2020-03-17	United States
ORF1ab_265_I	ORF1ab	265	SRR13082609	1059	C	T	1	2020-03-17	United States
ORF1ab_3839_R	ORF1ab	3839	SRR13082609	11781	A	G	1	2020-03-17	United States
ORF1ab_314_L	ORF1ab	314	SRR13082609	14408	C	T	1	2020-03-17	United States
ORF1ab_972_I	ORF1ab	972	SRR13082609	16381	G	A	1	2020-03-17	United States
S_614_G	S	614	SRR13082609	23403	A	G	0,998	2020-03-17	United States
ORF3a_57_H	ORF3a	57	SRR13082609	25563	G	T	1	2020-03-17	United States
ORF7a_47_Y	ORF7a	47	SRR13082609	27532	C	T	0,99569	2020-03-17	United States
ORF1ab_265_I	ORF1ab	265	SRR13082610	1059	C	T	1	2020-03-17	United States
ORF1ab_3615_V	ORF1ab	3615	SRR13082610	11109	C	T	1	2020-03-17	United States
ORF1ab_314_L	ORF1ab	314	SRR13082610	14408	C	T	1	2020-03-17	United States
S_614_G	S	614	SRR13082610	23403	A	G	1	2020-03-17	United States
ORF3a_57_H	ORF3a	57	SRR13082610	25563	G	T	1	2020-03-17	United States
ORF1ab_2144_NA	ORF1ab	2144	SRR13082611	6696	C	+T	0,103659	2020-03-17	United States
ORF1ab_3606_F	ORF1ab	3606	SRR13082611	11083	G	T	0,12782	2020-03-17	United States
ORF1ab_314_L	ORF1ab	314	SRR13082611	14408	C	T	1	2020-03-17	United States
ORF1ab_2172_NA	ORF1ab	2172	SRR13082611	19983	C	+T	0,0859729	2020-03-17	United States
S_614_G	S	614	SRR13082611	23403	A	G	1	2020-03-17	United States
S_659_NA	S	659	SRR13082611	23538	C	-ATATGAGTGTGACATACCCATTGGTGCAGGT	0,0535117	2020-03-17	United States
ORF3a_57_H	ORF3a	57	SRR13082611	25563	G	T	1	2020-03-17	United States
ORF1ab_265_I	ORF1ab	265	SRR13082612	1059	C	T	1	2020-03-20	United States
ORF1ab_289_NA	ORF1ab	289	SRR13082612	1130	G	-A	0,0711111	2020-03-20	United States
ORF1ab_360_NA	ORF1ab	360	SRR13082612	1345	A	-C	0,0690846	2020-03-20	United States
ORF1ab_368_NA	ORF1ab	368	SRR13082612	1367	A	+T	0,0626087	2020-03-20	United States
ORF1ab_402_C	ORF1ab	402	SRR13082612	1469	C	T	0,0858896	2020-03-20	United States
ORF1ab_565_NA	ORF1ab	565	SRR13082612	1958	G	-C	0,0877193	2020-03-20	United States
ORF1ab_1049_NA	ORF1ab	1049	SRR13082612	3412	T	+A	0,0626959	2020-03-20	United States
ORF1ab_1128_V	ORF1ab	1128	SRR13082612	3647	A	G	0,127229	2020-03-20	United States
ORF1ab_1196_NA	ORF1ab	1196	SRR13082612	3851	G	+A	0,0669291	2020-03-20	United States
ORF1ab_1316_NA	ORF1ab	1316	SRR13082612	4212	C	-T	0,0544554	2020-03-20	United States
ORF1ab_1397_NA	ORF1ab	1397	SRR13082612	4456	C	-A	0,0607143	2020-03-20	United States
ORF1ab_1409_NA	ORF1ab	1409	SRR13082612	4490	A	-TT	0,0607867	2020-03-20	United States
ORF1ab_1421_NA	ORF1ab	1421	SRR13082612	4528	A	+T	0,058753	2020-03-20	United States
ORF1ab_1477_NA	ORF1ab	1477	SRR13082612	4694	G	+T	0,0564202	2020-03-20	United States
ORF1ab_1525_NA	ORF1ab	1525	SRR13082612	4838	A	-T	0,0567729	2020-03-20	United States
ORF1ab_2114_F	ORF1ab	2114	SRR13082612	6606	C	T	0,0858726	2020-03-20	United States
ORF1ab_2144_NA	ORF1ab	2144	SRR13082612	6696	C	+T	0,0922865	2020-03-20	United States
ORF1ab_2372_NA	ORF1ab	2372	SRR13082612	7381	A	-C	0,0520231	2020-03-20	United States
ORF1ab_2385_NA	ORF1ab	2385	SRR13082612	7418	A	-TCT	0,065625	2020-03-20	United States
ORF1ab_2388_V	ORF1ab	2388	SRR13082612	7428	C	T	0,0564263	2020-03-20	United States
ORF1ab_2557_P	ORF1ab	2557	SRR13082612	7934	G	C	0,058011	2020-03-20	United States
ORF1ab_2733_NA	ORF1ab	2733	SRR13082612	8464	T	-A	0,115914	2020-03-20	United States
ORF1ab_2998_L	ORF1ab	2998	SRR13082612	9257	G	T	0,0557185	2020-03-20	United States
ORF1ab_3036_NA	ORF1ab	3036	SRR13082612	9371	C	-A	0,0506329	2020-03-20	United States
ORF1ab_3238_P	ORF1ab	3238	SRR13082612	9978	T	C	0,0564516	2020-03-20	United States
ORF1ab_3311_Y	ORF1ab	3311	SRR13082612	10196	G	T	0,0598911	2020-03-20	United States
ORF1ab_3465_NA	ORF1ab	3465	SRR13082612	10660	T	-A	0,120172	2020-03-20	United States
ORF1ab_4178_C	ORF1ab	4178	SRR13082612	12797	G	T	0,0542453	2020-03-20	United States
ORF1ab_4293_NA	ORF1ab	4293	SRR13082612	13143	A	-T	0,0519159	2020-03-20	United States
ORF1ab_177_F	ORF1ab	177	SRR13082612	13998	G	T	0,0515173	2020-03-20	United States
ORF1ab_310_I	ORF1ab	310	SRR13082612	14396	C	T	0,0769231	2020-03-20	United States
ORF1ab_314_L	ORF1ab	314	SRR13082612	14408	C	T	0,997389	2020-03-20	United States
ORF1ab_679_NA	ORF1ab	679	SRR13082612	15503	C	-T	0,0778302	2020-03-20	United States
ORF1ab_1122_NA	ORF1ab	1122	SRR13082612	16833	C	-T	0,0674419	2020-03-20	United States
ORF1ab_1728_D	ORF1ab	1728	SRR13082612	18651	G	T	0,09375	2020-03-20	United States
ORF1ab_2189_NA	ORF1ab	2189	SRR13082612	20034	T	-A	0,0570136	2020-03-20	United States
ORF1ab_2568_NA	ORF1ab	2568	SRR13082612	21171	A	-ACAGAACATTCTT	0,0647922	2020-03-20	United States
S_372_S	S	372	SRR13082612	22676	G	T	0,0880435	2020-03-20	United States
S_614_G	S	614	SRR13082612	23403	A	G	1	2020-03-20	United States
S_702_K	S	702	SRR13082612	23666	G	A	0,0736342	2020-03-20	United States
S_854_NA	S	854	SRR13082612	24124	G	+T	0,0551583	2020-03-20	United States
S_1267_E	S	1267	SRR13082612	25362	G	A	0,0878307	2020-03-20	United States
ORF3a_14_NA	ORF3a	14	SRR13082612	25433	C	+T	0,0819582	2020-03-20	United States
ORF3a_57_H	ORF3a	57	SRR13082612	25563	G	T	0,997845	2020-03-20	United States
ORF3a_122_NA	ORF3a	122	SRR13082612	25757	G	+AAT	0,0789474	2020-03-20	United States
ORF3a_194_K	ORF3a	194	SRR13082612	25972	G	A	0,0509338	2020-03-20	United States
ORF8_18_*	ORF8	18	SRR13082612	27945	C	T	0,0570071	2020-03-20	United States
N_191_L	N	191	SRR13082612	28845	G	T	0,998211	2020-03-20	United States
ORF1ab_265_I	ORF1ab	265	SRR13082613	1059	C	T	1	2020-03-16	United States
ORF1ab_2144_NA	ORF1ab	2144	SRR13082613	6696	C	+T	0,0657673	2020-03-16	United States
ORF1ab_314_L	ORF1ab	314	SRR13082613	14408	C	T	1	2020-03-16	United States
S_614_G	S	614	SRR13082613	23403	A	G	0,998162	2020-03-16	United States
ORF3a_57_H	ORF3a	57	SRR13082613	25563	G	T	1	2020-03-16	United States
N_205_I	N	205	SRR13082613	28887	C	T	0,228916	2020-03-16	United States
ORF1ab_265_I	ORF1ab	265	SRR13082614	1059	C	T	1	2020-03-16	United States
ORF1ab_3603_NA	ORF1ab	3603	SRR13082614	11074	C	-T	0,0511628	2020-03-16	United States
ORF1ab_314_L	ORF1ab	314	SRR13082614	14408	C	T	1	2020-03-16	United States
S_614_G	S	614	SRR13082614	23403	A	G	1	2020-03-16	United States
ORF3a_57_H	ORF3a	57	SRR13082614	25563	G	T	1	2020-03-16	United States
N_7_K	N	7	SRR13082614	28292	C	A	0,152961	2020-03-16	United States
ORF1ab_265_I	ORF1ab	265	SRR13082615	1059	C	T	1	2020-03-17	United States
ORF1ab_2144_NA	ORF1ab	2144	SRR13082615	6696	C	+T	0,0507545	2020-03-17	United States
ORF1ab_314_L	ORF1ab	314	SRR13082615	14408	C	T	1	2020-03-17	United States
S_614_G	S	614	SRR13082615	23403	A	G	1	2020-03-17	United States
ORF3a_57_H	ORF3a	57	SRR13082615	25563	G	T	1	2020-03-17	United States
ORF1ab_265_I	ORF1ab	265	SRR13082616	1059	C	T	1	2020-03-17	United States
ORF1ab_314_L	ORF1ab	314	SRR13082616	14408	C	T	1	2020-03-17	United States
S_614_G	S	614	SRR13082616	23403	A	G	1	2020-03-17	United States
ORF3a_57_H	ORF3a	57	SRR13082616	25563	G	T	1	2020-03-17	United States
ORF1ab_2144_NA	ORF1ab	2144	SRR13082617	6696	C	+T	0,0621181	2020-03-17	United States
ORF1ab_3603_NA	ORF1ab	3603	SRR13082617	11074	C	+T	0,0955752	2020-03-17	United States
ORF1ab_3606_NA	ORF1ab	3606	SRR13082617	11082	T	-G	0,0762411	2020-03-17	United States
ORF1ab_3606_F	ORF1ab	3606	SRR13082617	11083	G	T	0,997717	2020-03-17	United States
ORF1ab_314_L	ORF1ab	314	SRR13082617	14408	C	T	1	2020-03-17	United States
S_614_G	S	614	SRR13082617	23403	A	G	1	2020-03-17	United States
M_69_S	M	69	SRR13082617	26727	G	T	1	2020-03-17	United States
ORF1ab_265_I	ORF1ab	265	SRR13082618	1059	C	T	1	2020-03-16	United States
ORF1ab_2144_NA	ORF1ab	2144	SRR13082618	6696	C	+T	0,050995	2020-03-16	United States
ORF1ab_2249_V	ORF1ab	2249	SRR13082618	7011	C	T	0,448439	2020-03-16	United States
ORF1ab_314_L	ORF1ab	314	SRR13082618	14408	C	T	1	2020-03-16	United States
S_614_G	S	614	SRR13082618	23403	A	G	1	2020-03-16	United States
ORF3a_57_H	ORF3a	57	SRR13082618	25563	G	T	0,99705	2020-03-16	United States
ORF1ab_265_I	ORF1ab	265	SRR13082619	1059	C	T	0,998331	2020-03-16	United States
ORF1ab_314_L	ORF1ab	314	SRR13082619	14408	C	T	1	2020-03-16	United States
S_614_G	S	614	SRR13082619	23403	A	G	0,99889	2020-03-16	United States
ORF3a_57_H	ORF3a	57	SRR13082619	25563	G	T	1	2020-03-16	United States
N_188_L	N	188	SRR13082619	28836	C	T	0,998679	2020-03-16	United States
ORF1ab_718_NA	ORF1ab	718	SRR13082620	2417	A	-G	0,0567823	2020-03-16	United States
ORF1ab_1232_NA	ORF1ab	1232	SRR13082620	3961	C	+A	0,0588235	2020-03-16	United States
ORF1ab_1588_NA	ORF1ab	1588	SRR13082620	5028	T	-G	0,0680272	2020-03-16	United States
ORF1ab_3603_NA	ORF1ab	3603	SRR13082620	11074	C	-T	0,0583804	2020-03-16	United States
ORF1ab_314_L	ORF1ab	314	SRR13082620	14408	C	T	1	2020-03-16	United States
ORF1ab_2172_NA	ORF1ab	2172	SRR13082620	19983	C	+T	0,0636646	2020-03-16	United States
S_614_G	S	614	SRR13082620	23403	A	G	0,99889	2020-03-16	United States
S_775_NA	S	775	SRR13082620	23887	C	+A	0,0807018	2020-03-16	United States
S_939_F	S	939	SRR13082620	24378	C	T	0,0511696	2020-03-16	United States
ORF3a_57_H	ORF3a	57	SRR13082620	25563	G	T	0,998826	2020-03-16	United States
ORF1ab_314_L	ORF1ab	314	SRR13082621	14408	C	T	1	2020-03-16	United States
S_614_G	S	614	SRR13082621	23403	A	G	1	2020-03-16	United States
ORF3a_57_H	ORF3a	57	SRR13082621	25563	G	T	1	2020-03-16	United States
ORF1ab_265_I	ORF1ab	265	SRR13082622	1059	C	T	1	2020-03-16	United States
ORF1ab_314_L	ORF1ab	314	SRR13082622	14408	C	T	1	2020-03-16	United States
S_614_G	S	614	SRR13082622	23403	A	G	1	2020-03-16	United States
ORF3a_57_H	ORF3a	57	SRR13082622	25563	G	T	1	2020-03-16	United States
ORF1ab_265_I	ORF1ab	265	SRR13082623	1059	C	T	1	2020-03-17	United States
ORF1ab_3603_NA	ORF1ab	3603	SRR13082623	11074	C	+T	0,0517241	2020-03-17	United States
ORF1ab_314_L	ORF1ab	314	SRR13082623	14408	C	T	1	2020-03-17	United States
ORF1ab_2545_NA	ORF1ab	2545	SRR13082623	21101	G	+T	0,0689655	2020-03-17	United States
S_18_F	S	18	SRR13082623	21614	C	T	0,151603	2020-03-17	United States
S_614_G	S	614	SRR13082623	23403	A	G	0,999209	2020-03-17	United States
ORF3a_57_H	ORF3a	57	SRR13082623	25563	G	T	1	2020-03-17	United States
ORF1ab_265_I	ORF1ab	265	SRR13082624	1059	C	T	1	2020-03-16	United States
ORF1ab_314_L	ORF1ab	314	SRR13082624	14408	C	T	1	2020-03-16	United States
ORF1ab_482_S	ORF1ab	482	SRR13082624	14912	A	G	1	2020-03-16	United States
S_614_G	S	614	SRR13082624	23403	A	G	1	2020-03-16	United States
ORF3a_57_H	ORF3a	57	SRR13082624	25563	G	T	1	2020-03-16	United States
ORF1ab_265_I	ORF1ab	265	SRR13082625	1059	C	T	1	2020-03-16	United States
ORF1ab_3603_NA	ORF1ab	3603	SRR13082625	11074	C	+T	0,0504673	2020-03-16	United States
ORF1ab_3884_L	ORF1ab	3884	SRR13082625	11916	C	T	0,999016	2020-03-16	United States
ORF1ab_314_L	ORF1ab	314	SRR13082625	14408	C	T	1	2020-03-16	United States
ORF1ab_1844_V	ORF1ab	1844	SRR13082625	18998	C	T	1	2020-03-16	United States
S_614_G	S	614	SRR13082625	23403	A	G	1	2020-03-16	United States
ORF3a_57_H	ORF3a	57	SRR13082625	25563	G	T	1	2020-03-16	United States
ORF1ab_265_I	ORF1ab	265	SRR13082626	1059	C	T	1	2020-03-14	United States
ORF1ab_314_L	ORF1ab	314	SRR13082626	14408	C	T	0,998088	2020-03-14	United States
S_614_G	S	614	SRR13082626	23403	A	G	0,998382	2020-03-14	United States
ORF3a_57_H	ORF3a	57	SRR13082626	25563	G	T	1	2020-03-14	United States
ORF1ab_145_NA	ORF1ab	145	SRR13082627	700	A	+G	0,0730594	2020-03-13	United States
ORF1ab_292_R	ORF1ab	292	SRR13082627	1140	A	G	0,0689655	2020-03-13	United States
ORF1ab_489_K	ORF1ab	489	SRR13082627	1730	G	A	0,145455	2020-03-13	United States
ORF1ab_640_NA	ORF1ab	640	SRR13082627	2185	G	+T	0,100529	2020-03-13	United States
ORF1ab_1000_I	ORF1ab	1000	SRR13082627	3264	C	T	0,123288	2020-03-13	United States
ORF1ab_1184_NA	ORF1ab	1184	SRR13082627	3817	C	+A	0,0745614	2020-03-13	United States
ORF1ab_1191_F	ORF1ab	1191	SRR13082627	3838	G	T	0,108635	2020-03-13	United States
ORF1ab_1422_NA	ORF1ab	1422	SRR13082627	4530	T	-TTACTTTTACACCAGTAAAACAACTGTAGCGTCACTTATCAACACACTTAACGATCTAAATG	0,0930233	2020-03-13	United States
ORF1ab_1662_NA	ORF1ab	1662	SRR13082627	5251	T	-G	0,075	2020-03-13	United States
ORF1ab_1663_V	ORF1ab	1663	SRR13082627	5253	G	T	0,0933661	2020-03-13	United States
ORF1ab_1805_NA	ORF1ab	1805	SRR13082627	5680	T	-A	0,065764	2020-03-13	United States
ORF1ab_1864_NA	ORF1ab	1864	SRR13082627	5856	C	-G	0,0605469	2020-03-13	United States
ORF1ab_1885_NA	ORF1ab	1885	SRR13082627	5919	A	-T	0,0521472	2020-03-13	United States
ORF1ab_2026_A	ORF1ab	2026	SRR13082627	6342	A	C	0,994681	2020-03-13	United States
ORF1ab_2222_NA	ORF1ab	2222	SRR13082627	6930	A	-T	0,0927152	2020-03-13	United States
ORF1ab_2386_NA	ORF1ab	2386	SRR13082627	7423	C	-T	0,0892449	2020-03-13	United States
ORF1ab_2476_NA	ORF1ab	2476	SRR13082627	7693	G	+T	0,135593	2020-03-13	United States
ORF1ab_2733_NA	ORF1ab	2733	SRR13082627	8464	T	-A	0,088429	2020-03-13	United States
ORF1ab_2869_S	ORF1ab	2869	SRR13082627	8871	T	C	0,0784314	2020-03-13	United States
ORF1ab_2880_NA	ORF1ab	2880	SRR13082627	8905	C	+T	0,140187	2020-03-13	United States
ORF1ab_3025_I	ORF1ab	3025	SRR13082627	9339	A	T	0,07173	2020-03-13	United States
ORF1ab_3603_NA	ORF1ab	3603	SRR13082627	11074	C	-T	0,062635	2020-03-13	United States
ORF1ab_3610_NA	ORF1ab	3610	SRR13082627	11095	C	+T	0,136264	2020-03-13	United States
ORF1ab_3687_L	ORF1ab	3687	SRR13082627	11325	C	T	0,102345	2020-03-13	United States
ORF1ab_3875_NA	ORF1ab	3875	SRR13082627	11888	G	-T	0,0511509	2020-03-13	United States
ORF1ab_4105_NA	ORF1ab	4105	SRR13082627	12579	A	+T	0,0896175	2020-03-13	United States
ORF1ab_4133_NA	ORF1ab	4133	SRR13082627	12664	C	+A	0,0747253	2020-03-13	United States
ORF1ab_4277_NA	ORF1ab	4277	SRR13082627	13096	T	-A	0,076225	2020-03-13	United States
ORF1ab_4291_T	ORF1ab	4291	SRR13082627	13137	T	C	0,0927273	2020-03-13	United States
ORF1ab_115_I	ORF1ab	115	SRR13082627	13812	G	A	0,0613363	2020-03-13	United States
ORF1ab_365_C	ORF1ab	365	SRR13082627	14561	A	G	0,846523	2020-03-13	United States
ORF1ab_1089_P	ORF1ab	1089	SRR13082627	16732	T	C	0,0848485	2020-03-13	United States
ORF1ab_1150_NA	ORF1ab	1150	SRR13082627	16916	T	-G	0,057971	2020-03-13	United States
ORF1ab_1181_NA	ORF1ab	1181	SRR13082627	17008	A	+C	0,0691489	2020-03-13	United States
ORF1ab_1427_L	ORF1ab	1427	SRR13082627	17747	C	T	0,996988	2020-03-13	United States
ORF1ab_1432_G	ORF1ab	1432	SRR13082627	17762	C	G	0,0884146	2020-03-13	United States
ORF1ab_1464_C	ORF1ab	1464	SRR13082627	17858	A	G	0,996988	2020-03-13	United States
ORF1ab_1634_NA	ORF1ab	1634	SRR13082627	18368	G	+T	0,0609272	2020-03-13	United States
ORF1ab_1740_NA	ORF1ab	1740	SRR13082627	18687	C	-T	0,0761671	2020-03-13	United States
ORF1ab_1772_V	ORF1ab	1772	SRR13082627	18782	G	T	0,134639	2020-03-13	United States
ORF1ab_2151_D	ORF1ab	2151	SRR13082627	19919	G	A	0,836364	2020-03-13	United States
ORF1ab_2253_NA	ORF1ab	2253	SRR13082627	20224	G	+A	0,146402	2020-03-13	United States
ORF1ab_2365_NA	ORF1ab	2365	SRR13082627	20560	G	+T	0,22291	2020-03-13	United States
ORF1ab_2388_NA	ORF1ab	2388	SRR13082627	20629	C	-ATG	0,0846395	2020-03-13	United States
S_264_NA	S	264	SRR13082627	22353	C	+T	0,129555	2020-03-13	United States
S_298_K	S	298	SRR13082627	22454	G	A	0,21371	2020-03-13	United States
S_409_NA	S	409	SRR13082627	22787	C	+A	0,23588	2020-03-13	United States
S_458_E	S	458	SRR13082627	22934	A	G	0,0909091	2020-03-13	United States
S_515_V	S	515	SRR13082627	23105	T	G	0,0859031	2020-03-13	United States
S_785_D	S	785	SRR13082627	23916	T	A	0,0878553	2020-03-13	United States
S_821_NA	S	821	SRR13082627	24025	A	-CTT	0,0923277	2020-03-13	United States
ORF3a_208_I	ORF3a	208	SRR13082627	26015	C	T	0,0899796	2020-03-13	United States
E_58_NA	E	58	SRR13082627	26416	G	-T	0,0686642	2020-03-13	United States
M_25_V	M	25	SRR13082627	26596	G	T	0,0576441	2020-03-13	United States
M_73_NA	M	73	SRR13082627	26739	A	-T	0,0504528	2020-03-13	United States
M_79_E	M	79	SRR13082627	26758	G	A	0,0802005	2020-03-13	United States
ORF8_81_NA	ORF8	81	SRR13082627	28134	G	+T	0,121729	2020-03-13	United States
ORF8_107_NA	ORF8	107	SRR13082627	28214	C	+T	0,0809061	2020-03-13	United States
N_16_NA	N	16	SRR13082627	28321	G	+T	0,153447	2020-03-13	United States
N_168_NA	N	168	SRR13082627	28776	C	-A	0,0644753	2020-03-13	United States
N_183_F	N	183	SRR13082627	28821	C	T	0,0737913	2020-03-13	United States
N_218_V	N	218	SRR13082627	28926	C	T	0,0500642	2020-03-13	United States
N_244_K	N	244	SRR13082627	29003	C	A	0,0807692	2020-03-13	United States
N_348_V	N	348	SRR13082627	29316	A	T	0,257206	2020-03-13	United States
ORF1ab_1853_F	ORF1ab	1853	SRR13082628	5822	C	T	0,613248	2020-03-14	United States
ORF1ab_2144_NA	ORF1ab	2144	SRR13082628	6696	C	+T	0,0538302	2020-03-14	United States
ORF1ab_314_L	ORF1ab	314	SRR13082628	14408	C	T	1	2020-03-14	United States
ORF1ab_2557_R	ORF1ab	2557	SRR13082628	21137	A	G	0,0689655	2020-03-14	United States
S_614_G	S	614	SRR13082628	23403	A	G	0,998798	2020-03-14	United States
ORF3a_57_H	ORF3a	57	SRR13082628	25563	G	T	0,998371	2020-03-14	United States
ORF1ab_265_I	ORF1ab	265	SRR13082629	1059	C	T	1	2020-03-16	United States
ORF1ab_634_E	ORF1ab	634	SRR13082629	2165	A	G	0,997616	2020-03-16	United States
ORF1ab_314_L	ORF1ab	314	SRR13082629	14408	C	T	1	2020-03-16	United States
S_614_G	S	614	SRR13082629	23403	A	G	0,997041	2020-03-16	United States
ORF3a_57_H	ORF3a	57	SRR13082629	25563	G	T	1	2020-03-16	United States
ORF8_69_P	ORF8	69	SRR13082629	28098	T	C	0,165605	2020-03-16	United States
ORF1ab_265_I	ORF1ab	265	SRR13082630	1059	C	T	1	2020-03-13	United States
ORF1ab_3603_NA	ORF1ab	3603	SRR13082630	11074	C	+T	0,0552764	2020-03-13	United States
ORF1ab_314_L	ORF1ab	314	SRR13082630	14408	C	T	1	2020-03-13	United States
S_614_G	S	614	SRR13082630	23403	A	G	1	2020-03-13	United States
ORF3a_57_H	ORF3a	57	SRR13082630	25563	G	T	1	2020-03-13	United States
N_183_Y	N	183	SRR13082630	28821	C	A	1	2020-03-13	United States
ORF1ab_265_I	ORF1ab	265	SRR13082631	1059	C	T	1	2020-03-13	United States
ORF1ab_4015_R	ORF1ab	4015	SRR13082631	12309	A	G	0,70073	2020-03-13	United States
ORF1ab_314_L	ORF1ab	314	SRR13082631	14408	C	T	1	2020-03-13	United States
S_614_G	S	614	SRR13082631	23403	A	G	1	2020-03-13	United States
ORF3a_57_H	ORF3a	57	SRR13082631	25563	G	T	1	2020-03-13	United States
ORF1ab_265_I	ORF1ab	265	SRR13082632	1059	C	T	1	2020-03-13	United States
ORF1ab_2144_NA	ORF1ab	2144	SRR13082632	6696	C	+T	0,0640496	2020-03-13	United States
ORF1ab_314_L	ORF1ab	314	SRR13082632	14408	C	T	1	2020-03-13	United States
S_595_I	S	595	SRR13082632	23345	G	A	1	2020-03-13	United States
S_614_G	S	614	SRR13082632	23403	A	G	1	2020-03-13	United States
ORF3a_57_H	ORF3a	57	SRR13082632	25563	G	T	0,996047	2020-03-13	United States
ORF1ab_265_I	ORF1ab	265	SRR13082633	1059	C	T	1	2020-03-13	United States
ORF1ab_314_L	ORF1ab	314	SRR13082633	14408	C	T	1	2020-03-13	United States
ORF1ab_2172_NA	ORF1ab	2172	SRR13082633	19983	C	+T	0,0552923	2020-03-13	United States
S_614_G	S	614	SRR13082633	23403	A	G	1	2020-03-13	United States
ORF3a_57_H	ORF3a	57	SRR13082633	25563	G	T	1	2020-03-13	United States
ORF1ab_692_F	ORF1ab	692	SRR13082634	2340	C	T	0,586149	2020-03-17	United States
ORF1ab_2144_NA	ORF1ab	2144	SRR13082634	6696	C	+T	0,0580913	2020-03-17	United States
ORF8_66_V	ORF8	66	SRR13082634	28090	G	T	0,193141	2020-03-17	United States
ORF1ab_265_I	ORF1ab	265	SRR13082635	1059	C	T	0,998117	2020-03-13	United States
ORF1ab_585_V	ORF1ab	585	SRR13082635	2018	A	G	0,997828	2020-03-13	United States
ORF1ab_314_L	ORF1ab	314	SRR13082635	14408	C	T	1	2020-03-13	United States
S_145_H	S	145	SRR13082635	21995	T	C	0,998649	2020-03-13	United States
S_614_G	S	614	SRR13082635	23403	A	G	1	2020-03-13	United States
ORF3a_57_H	ORF3a	57	SRR13082635	25563	G	T	1	2020-03-13	United States
ORF1ab_75_E	ORF1ab	75	SRR13082636	490	T	A	0,283495	2020-03-13	United States
ORF1ab_265_I	ORF1ab	265	SRR13082636	1059	C	T	0,731076	2020-03-13	United States
ORF1ab_971_L	ORF1ab	971	SRR13082636	3177	C	T	0,222074	2020-03-13	United States
ORF1ab_2144_NA	ORF1ab	2144	SRR13082636	6696	C	+T	0,0623377	2020-03-13	United States
ORF1ab_314_L	ORF1ab	314	SRR13082636	14408	C	T	0,738574	2020-03-13	United States
ORF1ab_1757_L	ORF1ab	1757	SRR13082636	18736	T	C	0,22575	2020-03-13	United States
ORF1ab_2073_L	ORF1ab	2073	SRR13082636	19684	G	T	0,237354	2020-03-13	United States
S_14_H	S	14	SRR13082636	21604	G	T	0,774343	2020-03-13	United States
S_614_G	S	614	SRR13082636	23403	A	G	0,76161	2020-03-13	United States
ORF3a_57_H	ORF3a	57	SRR13082636	25563	G	T	0,798246	2020-03-13	United States
ORF7a_81_L	ORF7a	81	SRR13082636	27635	C	T	0,180085	2020-03-13	United States
ORF8_36_S	ORF8	36	SRR13082636	27999	C	T	0,30303	2020-03-13	United States
ORF8_62_L	ORF8	62	SRR13082636	28077	G	C	0,33125	2020-03-13	United States
N_183_Y	N	183	SRR13082636	28821	C	A	0,796497	2020-03-13	United States
ORF1ab_1582_L	ORF1ab	1582	SRR13082637	5010	A	T	0,797927	2020-03-15	United States
ORF1ab_2144_NA	ORF1ab	2144	SRR13082637	6696	C	+T	0,109489	2020-03-15	United States
ORF1ab_314_L	ORF1ab	314	SRR13082637	14408	C	T	1	2020-03-15	United States
ORF1ab_1000_L	ORF1ab	1000	SRR13082637	16466	C	T	0,0958084	2020-03-15	United States
ORF1ab_1200_F	ORF1ab	1200	SRR13082637	17066	A	T	0,104698	2020-03-15	United States
ORF1ab_1503_Y	ORF1ab	1503	SRR13082637	17974	G	T	0,107784	2020-03-15	United States
ORF1ab_2127_D	ORF1ab	2127	SRR13082637	19847	G	A	1	2020-03-15	United States
S_614_G	S	614	SRR13082637	23403	A	G	1	2020-03-15	United States
ORF3a_57_H	ORF3a	57	SRR13082637	25563	G	T	1	2020-03-15	United States
M_125_Y	M	125	SRR13082637	26895	C	T	0,0621302	2020-03-15	United States
ORF1ab_17_I	ORF1ab	17	SRR13082638	13517	C	T	0,993464	2020-03-16	United States
ORF1ab_314_L	ORF1ab	314	SRR13082638	14408	C	T	1	2020-03-16	United States
S_614_G	S	614	SRR13082638	23403	A	G	0,998951	2020-03-16	United States
S_1263_L	S	1263	SRR13082638	25350	C	T	1	2020-03-16	United States
ORF1ab_265_I	ORF1ab	265	SRR13082639	1059	C	T	1	2020-03-16	United States
ORF1ab_591_V	ORF1ab	591	SRR13082639	2037	C	T	0,998869	2020-03-16	United States
ORF1ab_3529_V	ORF1ab	3529	SRR13082639	10851	C	T	0,998958	2020-03-16	United States
ORF1ab_314_L	ORF1ab	314	SRR13082639	14408	C	T	1	2020-03-16	United States
S_614_G	S	614	SRR13082639	23403	A	G	1	2020-03-16	United States
ORF3a_57_H	ORF3a	57	SRR13082639	25563	G	T	1	2020-03-16	United States
ORF1ab_265_I	ORF1ab	265	SRR13082640	1059	C	T	1	2020-03-16	United States
ORF1ab_1188_L	ORF1ab	1188	SRR13082640	3828	C	T	0,05919	2020-03-16	United States
ORF1ab_314_L	ORF1ab	314	SRR13082640	14408	C	T	1	2020-03-16	United States
ORF1ab_2172_NA	ORF1ab	2172	SRR13082640	19983	C	+T	0,0575843	2020-03-16	United States
S_614_G	S	614	SRR13082640	23403	A	G	0,997001	2020-03-16	United States
ORF3a_57_H	ORF3a	57	SRR13082640	25563	G	T	1	2020-03-16	United States
ORF1ab_265_I	ORF1ab	265	SRR13082641	1059	C	T	1	2020-03-16	United States
ORF1ab_551_I	ORF1ab	551	SRR13082641	1917	C	T	0,998909	2020-03-16	United States
ORF1ab_2144_NA	ORF1ab	2144	SRR13082641	6696	C	+T	0,0913242	2020-03-16	United States
ORF1ab_3952_S	ORF1ab	3952	SRR13082641	12119	C	T	1	2020-03-16	United States
ORF1ab_314_L	ORF1ab	314	SRR13082641	14408	C	T	1	2020-03-16	United States
ORF1ab_2180_S	ORF1ab	2180	SRR13082641	20005	G	A	1	2020-03-16	United States
S_614_G	S	614	SRR13082641	23403	A	G	1	2020-03-16	United States
ORF3a_57_H	ORF3a	57	SRR13082641	25563	G	T	1	2020-03-16	United States
ORF1ab_265_I	ORF1ab	265	SRR13082642	1059	C	T	1	2020-03-16	United States
ORF1ab_314_L	ORF1ab	314	SRR13082642	14408	C	T	1	2020-03-16	United States
S_401_L	S	401	SRR13082642	22763	G	T	0,287188	2020-03-16	United States
S_614_G	S	614	SRR13082642	23403	A	G	1	2020-03-16	United States
ORF3a_57_H	ORF3a	57	SRR13082642	25563	G	T	1	2020-03-16	United States
N_331_F	N	331	SRR13082642	29266	G	T	0,270548	2020-03-16	United States
ORF1ab_314_L	ORF1ab	314	SRR13082643	14408	C	T	1	2020-03-16	United States
ORF1ab_1302_V	ORF1ab	1302	SRR13082643	17372	C	T	0,0655022	2020-03-16	United States
S_614_G	S	614	SRR13082643	23403	A	G	1	2020-03-16	United States
ORF3a_57_H	ORF3a	57	SRR13082643	25563	G	T	0,997677	2020-03-16	United States
ORF1ab_314_L	ORF1ab	314	SRR13082644	14408	C	T	0,997696	2020-03-16	United States
S_614_G	S	614	SRR13082644	23403	A	G	1	2020-03-16	United States
ORF3a_57_H	ORF3a	57	SRR13082644	25563	G	T	1	2020-03-16	United States
ORF7b_15_S	ORF7b	15	SRR13082644	27798	G	T	1	2020-03-16	United States
ORF1ab_2144_NA	ORF1ab	2144	SRR13082645	6696	C	+T	0,0549259	2020-03-17	United States
ORF1ab_833_NA	ORF1ab	833	SRR13082645	15965	G	+T	0,0511236	2020-03-17	United States
ORF1ab_1427_L	ORF1ab	1427	SRR13082645	17747	C	T	0,996569	2020-03-17	United States
ORF1ab_1464_C	ORF1ab	1464	SRR13082645	17858	A	G	1	2020-03-17	United States
ORF1ab_265_I	ORF1ab	265	SRR13082646	1059	C	T	1	2020-03-17	United States
ORF1ab_2144_NA	ORF1ab	2144	SRR13082646	6696	C	+T	0,0544554	2020-03-17	United States
ORF1ab_3603_NA	ORF1ab	3603	SRR13082646	11074	C	+T	0,0977654	2020-03-17	United States
ORF1ab_3606_NA	ORF1ab	3606	SRR13082646	11082	T	-G	0,0558659	2020-03-17	United States
ORF1ab_3606_F	ORF1ab	3606	SRR13082646	11083	G	T	0,971326	2020-03-17	United States
ORF1ab_314_L	ORF1ab	314	SRR13082646	14408	C	T	1	2020-03-17	United States
S_614_G	S	614	SRR13082646	23403	A	G	1	2020-03-17	United States
ORF3a_57_H	ORF3a	57	SRR13082646	25563	G	T	1	2020-03-17	United States
ORF1ab_265_I	ORF1ab	265	SRR13082647	1059	C	T	0,998092	2020-03-16	United States
ORF1ab_2144_NA	ORF1ab	2144	SRR13082647	6696	C	+T	0,0585305	2020-03-16	United States
ORF1ab_314_L	ORF1ab	314	SRR13082647	14408	C	T	1	2020-03-16	United States
ORF1ab_833_NA	ORF1ab	833	SRR13082647	15965	G	+T	0,0540541	2020-03-16	United States
S_614_G	S	614	SRR13082647	23403	A	G	0,998561	2020-03-16	United States
ORF3a_57_H	ORF3a	57	SRR13082647	25563	G	T	1	2020-03-16	United States
ORF1ab_265_I	ORF1ab	265	SRR13082648	1059	C	T	1	2020-03-16	United States
ORF1ab_1091_V	ORF1ab	1091	SRR13082648	3536	A	G	0,999138	2020-03-16	United States
ORF1ab_314_L	ORF1ab	314	SRR13082648	14408	C	T	0,996154	2020-03-16	United States
S_614_G	S	614	SRR13082648	23403	A	G	1	2020-03-16	United States
ORF3a_57_H	ORF3a	57	SRR13082648	25563	G	T	1	2020-03-16	United States
ORF1ab_124_C	ORF1ab	124	SRR13082649	635	C	T	0,0829146	2020-03-16	United States
ORF1ab_265_I	ORF1ab	265	SRR13082649	1059	C	T	1	2020-03-16	United States
ORF1ab_2144_NA	ORF1ab	2144	SRR13082649	6696	C	+T	0,102564	2020-03-16	United States
ORF1ab_2221_L	ORF1ab	2221	SRR13082649	6927	C	T	0,0631068	2020-03-16	United States
ORF1ab_314_L	ORF1ab	314	SRR13082649	14408	C	T	1	2020-03-16	United States
S_614_G	S	614	SRR13082649	23403	A	G	1	2020-03-16	United States
ORF3a_57_H	ORF3a	57	SRR13082649	25563	G	T	0,997843	2020-03-16	United States
ORF1ab_265_I	ORF1ab	265	SRR13082650	1059	C	T	0,997423	2020-03-17	United States
ORF1ab_314_L	ORF1ab	314	SRR13082650	14408	C	T	1	2020-03-17	United States
S_614_G	S	614	SRR13082650	23403	A	G	1	2020-03-17	United States
ORF3a_57_H	ORF3a	57	SRR13082650	25563	G	T	1	2020-03-17	United States
ORF1ab_265_I	ORF1ab	265	SRR13082651	1059	C	T	1	2020-03-17	United States
ORF1ab_1735_NA	ORF1ab	1735	SRR13082651	5470	G	+T	0,0584416	2020-03-17	United States
ORF1ab_2144_NA	ORF1ab	2144	SRR13082651	6696	C	+T	0,063253	2020-03-17	United States
ORF1ab_314_L	ORF1ab	314	SRR13082651	14408	C	T	1	2020-03-17	United States
ORF1ab_833_NA	ORF1ab	833	SRR13082651	15965	G	+T	0,0505415	2020-03-17	United States
ORF1ab_2545_NA	ORF1ab	2545	SRR13082651	21101	G	+T	0,0511945	2020-03-17	United States
S_108_NA	S	108	SRR13082651	21884	A	-CTACTT	0,0602056	2020-03-17	United States
S_221_L	S	221	SRR13082651	22224	C	T	0,995935	2020-03-17	United States
S_614_G	S	614	SRR13082651	23403	A	G	0,998783	2020-03-17	United States
ORF3a_57_H	ORF3a	57	SRR13082651	25563	G	T	1	2020-03-17	United States
N_185_C	N	185	SRR13082651	28826	C	T	0,131086	2020-03-17	United States
ORF1ab_265_I	ORF1ab	265	SRR13082652	1059	C	T	1	2020-03-13	United States
ORF1ab_314_L	ORF1ab	314	SRR13082652	14408	C	T	1	2020-03-13	United States
S_614_G	S	614	SRR13082652	23403	A	G	1	2020-03-13	United States
ORF3a_57_H	ORF3a	57	SRR13082652	25563	G	T	1	2020-03-13	United States
ORF1ab_2144_NA	ORF1ab	2144	SRR13082653	6696	C	+T	0,0533333	2020-03-16	United States
ORF1ab_314_L	ORF1ab	314	SRR13082653	14408	C	T	1	2020-03-16	United States
S_614_G	S	614	SRR13082653	23403	A	G	0,998767	2020-03-16	United States
M_70_F	M	70	SRR13082653	26730	G	T	1	2020-03-16	United States
N_203_K	N	203	SRR13082653	28881	G	A	0,999259	2020-03-16	United States
N_204_R	N	204	SRR13082653	28883	G	C	0,999259	2020-03-16	United States
ORF1ab_265_I	ORF1ab	265	SRR13082654	1059	C	T	1	2020-03-20	United States
ORF1ab_314_L	ORF1ab	314	SRR13082654	14408	C	T	1	2020-03-20	United States
S_614_G	S	614	SRR13082654	23403	A	G	1	2020-03-20	United States
ORF3a_57_H	ORF3a	57	SRR13082654	25563	G	T	1	2020-03-20	United States
ORF1ab_265_I	ORF1ab	265	SRR13082655	1059	C	T	1	2020-03-16	United States
ORF1ab_1582_H	ORF1ab	1582	SRR13082655	5011	A	C	1	2020-03-16	United States
ORF1ab_2144_NA	ORF1ab	2144	SRR13082655	6696	C	+T	0,056338	2020-03-16	United States
ORF1ab_314_L	ORF1ab	314	SRR13082655	14408	C	T	0,997167	2020-03-16	United States
ORF1ab_1162_I	ORF1ab	1162	SRR13082655	16952	C	T	0,217252	2020-03-16	United States
S_614_G	S	614	SRR13082655	23403	A	G	0,997636	2020-03-16	United States
ORF3a_57_H	ORF3a	57	SRR13082655	25563	G	T	1	2020-03-16	United States
ORF1ab_265_I	ORF1ab	265	SRR13082656	1059	C	T	1	2020-03-14	United States
ORF1ab_585_V	ORF1ab	585	SRR13082656	2018	A	G	1	2020-03-14	United States
ORF1ab_2144_NA	ORF1ab	2144	SRR13082656	6696	C	+T	0,0561031	2020-03-14	United States
ORF1ab_314_L	ORF1ab	314	SRR13082656	14408	C	T	0,999042	2020-03-14	United States
ORF1ab_1521_V	ORF1ab	1521	SRR13082656	18029	C	T	0,9988	2020-03-14	United States
S_614_G	S	614	SRR13082656	23403	A	G	0,99714	2020-03-14	United States
ORF3a_57_H	ORF3a	57	SRR13082656	25563	G	T	1	2020-03-14	United States
ORF1ab_265_I	ORF1ab	265	SRR13082657	1059	C	T	1	2020-03-16	United States
ORF1ab_2144_NA	ORF1ab	2144	SRR13082657	6696	C	+T	0,0697674	2020-03-16	United States
ORF1ab_3603_NA	ORF1ab	3603	SRR13082657	11074	C	+T	0,0559006	2020-03-16	United States
ORF1ab_314_L	ORF1ab	314	SRR13082657	14408	C	T	0,997525	2020-03-16	United States
S_614_G	S	614	SRR13082657	23403	A	G	0,997872	2020-03-16	United States
ORF3a_57_H	ORF3a	57	SRR13082657	25563	G	T	1	2020-03-16	United States
ORF1ab_265_I	ORF1ab	265	SRR13082658	1059	C	T	1	2020-03-16	United States
ORF1ab_967_G	ORF1ab	967	SRR13082658	3165	C	G	0,0972222	2020-03-16	United States
ORF1ab_2144_NA	ORF1ab	2144	SRR13082658	6696	C	+T	0,0798526	2020-03-16	United States
ORF1ab_314_L	ORF1ab	314	SRR13082658	14408	C	T	1	2020-03-16	United States
S_614_G	S	614	SRR13082658	23403	A	G	1	2020-03-16	United States
ORF3a_57_H	ORF3a	57	SRR13082658	25563	G	T	0,998255	2020-03-16	United States
N_260_NA	N	260	SRR13082658	29051	C	+A	0,0536585	2020-03-16	United States
ORF1ab_265_I	ORF1ab	265	SRR13082659	1059	C	T	1	2020-03-17	United States
ORF1ab_314_L	ORF1ab	314	SRR13082659	14408	C	T	0,997773	2020-03-17	United States
S_614_G	S	614	SRR13082659	23403	A	G	1	2020-03-17	United States
ORF3a_57_H	ORF3a	57	SRR13082659	25563	G	T	1	2020-03-17	United States
N_252_V	N	252	SRR13082659	29028	C	T	0,999486	2020-03-17	United States
ORF1ab_124_C	ORF1ab	124	SRR13082660	635	C	T	0,0503876	2020-03-17	United States
ORF1ab_265_I	ORF1ab	265	SRR13082660	1059	C	T	1	2020-03-17	United States
ORF1ab_3347_K	ORF1ab	3347	SRR13082660	10306	T	A	0,0669291	2020-03-17	United States
ORF1ab_314_L	ORF1ab	314	SRR13082660	14408	C	T	1	2020-03-17	United States
S_614_G	S	614	SRR13082660	23403	A	G	1	2020-03-17	United States
ORF3a_57_H	ORF3a	57	SRR13082660	25563	G	T	1	2020-03-17	United States
ORF1ab_75_E	ORF1ab	75	SRR13082661	490	T	A	1	2020-03-17	United States
ORF1ab_714_T	ORF1ab	714	SRR13082661	2406	A	C	0,0701107	2020-03-17	United States
ORF1ab_971_L	ORF1ab	971	SRR13082661	3177	C	T	1	2020-03-17	United States
ORF1ab_2144_NA	ORF1ab	2144	SRR13082661	6696	C	+T	0,0585424	2020-03-17	United States
ORF1ab_3606_F	ORF1ab	3606	SRR13082661	11083	G	T	0,106061	2020-03-17	United States
ORF1ab_716_Y	ORF1ab	716	SRR13082661	15613	C	T	1	2020-03-17	United States
ORF1ab_833_NA	ORF1ab	833	SRR13082661	15965	G	+T	0,0541176	2020-03-17	United States
ORF1ab_1757_L	ORF1ab	1757	SRR13082661	18736	T	C	1	2020-03-17	United States
ORF8_62_L	ORF8	62	SRR13082661	28077	G	C	1	2020-03-17	United States
N_393_I	N	393	SRR13082661	29451	C	T	0,142857	2020-03-17	United States
ORF1ab_265_I	ORF1ab	265	SRR13082662	1059	C	T	0,998833	2020-03-16	United States
ORF1ab_314_L	ORF1ab	314	SRR13082662	14408	C	T	1	2020-03-16	United States
S_614_G	S	614	SRR13082662	23403	A	G	1	2020-03-16	United States
ORF3a_57_H	ORF3a	57	SRR13082662	25563	G	T	1	2020-03-16	United States
ORF1ab_265_I	ORF1ab	265	SRR13082663	1059	C	T	1	2020-03-17	United States
ORF1ab_1582_H	ORF1ab	1582	SRR13082663	5011	A	C	0,987342	2020-03-17	United States
ORF1ab_314_L	ORF1ab	314	SRR13082663	14408	C	T	1	2020-03-17	United States
ORF1ab_833_NA	ORF1ab	833	SRR13082663	15965	G	+T	0,0766847	2020-03-17	United States
S_614_G	S	614	SRR13082663	23403	A	G	0,998832	2020-03-17	United States
ORF3a_57_H	ORF3a	57	SRR13082663	25563	G	T	1	2020-03-17	United States
N_260_NA	N	260	SRR13082663	29051	C	+A	0,0578999	2020-03-17	United States
ORF1ab_2144_NA	ORF1ab	2144	SRR13082664	6696	C	+T	0,0661578	2020-03-17	United States
ORF1ab_833_NA	ORF1ab	833	SRR13082664	15965	G	+T	0,0601901	2020-03-17	United States
ORF1ab_1427_L	ORF1ab	1427	SRR13082664	17747	C	T	0,99729	2020-03-17	United States
ORF1ab_1464_C	ORF1ab	1464	SRR13082664	17858	A	G	1	2020-03-17	United States
N_180_I	N	180	SRR13082664	28812	G	T	1	2020-03-17	United States
ORF1ab_265_I	ORF1ab	265	SRR13082665	1059	C	T	1	2020-03-17	United States
ORF1ab_314_L	ORF1ab	314	SRR13082665	14408	C	T	1	2020-03-17	United States
S_614_G	S	614	SRR13082665	23403	A	G	1	2020-03-17	United States
ORF3a_57_H	ORF3a	57	SRR13082665	25563	G	T	1	2020-03-17	United States
ORF1ab_2144_NA	ORF1ab	2144	SRR13082666	6696	C	+T	0,0735931	2020-03-16	United States
ORF1ab_314_L	ORF1ab	314	SRR13082666	14408	C	T	1	2020-03-16	United States
S_614_G	S	614	SRR13082666	23403	A	G	1	2020-03-16	United States
ORF3a_57_H	ORF3a	57	SRR13082666	25563	G	T	1	2020-03-16	United States
ORF1ab_265_I	ORF1ab	265	SRR13082667	1059	C	T	0,998392	2020-03-16	United States
ORF1ab_2144_NA	ORF1ab	2144	SRR13082667	6696	C	+T	0,0546177	2020-03-16	United States
ORF1ab_314_L	ORF1ab	314	SRR13082667	14408	C	T	1	2020-03-16	United States
S_614_G	S	614	SRR13082667	23403	A	G	1	2020-03-16	United States
ORF3a_57_H	ORF3a	57	SRR13082667	25563	G	T	0,996711	2020-03-16	United States
ORF1ab_83_NA	ORF1ab	83	SRR13082668	514	T	-GTTATG	0,0591017	2020-03-16	United States
ORF1ab_265_I	ORF1ab	265	SRR13082668	1059	C	T	1	2020-03-16	United States
ORF1ab_2144_NA	ORF1ab	2144	SRR13082668	6696	C	+T	0,0756303	2020-03-16	United States
ORF1ab_3157_L	ORF1ab	3157	SRR13082668	9734	T	C	0,0703125	2020-03-16	United States
ORF1ab_314_L	ORF1ab	314	SRR13082668	14408	C	T	0,998294	2020-03-16	United States
S_614_G	S	614	SRR13082668	23403	A	G	0,998285	2020-03-16	United States
ORF3a_57_H	ORF3a	57	SRR13082668	25563	G	T	1	2020-03-16	United States
ORF1ab_265_I	ORF1ab	265	SRR13082669	1059	C	T	1	2020-03-16	United States
ORF1ab_314_L	ORF1ab	314	SRR13082669	14408	C	T	1	2020-03-16	United States
S_614_G	S	614	SRR13082669	23403	A	G	0,998016	2020-03-16	United States
ORF3a_57_H	ORF3a	57	SRR13082669	25563	G	T	1	2020-03-16	United States
ORF1ab_265_I	ORF1ab	265	SRR13082670	1059	C	T	1	2020-03-16	United States
ORF1ab_314_L	ORF1ab	314	SRR13082670	14408	C	T	1	2020-03-16	United States
S_614_G	S	614	SRR13082670	23403	A	G	0,99683	2020-03-16	United States
ORF3a_57_H	ORF3a	57	SRR13082670	25563	G	T	1	2020-03-16	United States
ORF1ab_265_I	ORF1ab	265	SRR13082671	1059	C	T	0,997845	2020-03-17	United States
ORF1ab_2144_NA	ORF1ab	2144	SRR13082671	6696	C	+T	0,091133	2020-03-17	United States
ORF1ab_2542_NA	ORF1ab	2542	SRR13082671	7889	G	+T	0,0625	2020-03-17	United States
ORF1ab_314_L	ORF1ab	314	SRR13082671	14408	C	T	0,998016	2020-03-17	United States
S_614_G	S	614	SRR13082671	23403	A	G	0,996503	2020-03-17	United States
ORF3a_57_H	ORF3a	57	SRR13082671	25563	G	T	1	2020-03-17	United States
N_260_NA	N	260	SRR13082671	29051	C	+A	0,0648801	2020-03-17	United States
ORF1ab_265_I	ORF1ab	265	SRR13082672	1059	C	T	1	2020-03-17	United States
ORF1ab_2144_NA	ORF1ab	2144	SRR13082672	6696	C	+T	0,0610413	2020-03-17	United States
ORF1ab_314_L	ORF1ab	314	SRR13082672	14408	C	T	0,996644	2020-03-17	United States
S_614_G	S	614	SRR13082672	23403	A	G	1	2020-03-17	United States
ORF3a_57_H	ORF3a	57	SRR13082672	25563	G	T	1	2020-03-17	United States
ORF1ab_265_I	ORF1ab	265	SRR13082673	1059	C	T	0,998792	2020-03-16	United States
ORF1ab_2144_NA	ORF1ab	2144	SRR13082673	6696	C	+T	0,0646214	2020-03-16	United States
ORF1ab_3352_F	ORF1ab	3352	SRR13082673	10319	C	T	1	2020-03-16	United States
ORF1ab_314_L	ORF1ab	314	SRR13082673	14408	C	T	1	2020-03-16	United States
S_614_G	S	614	SRR13082673	23403	A	G	0,99894	2020-03-16	United States
ORF3a_57_H	ORF3a	57	SRR13082673	25563	G	T	0,996132	2020-03-16	United States
ORF8_24_L	ORF8	24	SRR13082673	27964	C	T	1	2020-03-16	United States
ORF1ab_265_I	ORF1ab	265	SRR13082674	1059	C	T	0,998201	2020-03-15	United States
ORF1ab_968_V	ORF1ab	968	SRR13082674	3168	C	T	0,271097	2020-03-15	United States
ORF1ab_2144_NA	ORF1ab	2144	SRR13082674	6696	C	+T	0,0708915	2020-03-15	United States
ORF1ab_3352_F	ORF1ab	3352	SRR13082674	10319	C	T	1	2020-03-15	United States
ORF1ab_314_L	ORF1ab	314	SRR13082674	14408	C	T	1	2020-03-15	United States
ORF1ab_1076_I	ORF1ab	1076	SRR13082674	16694	C	T	1	2020-03-15	United States
S_614_G	S	614	SRR13082674	23403	A	G	0,998047	2020-03-15	United States
ORF3a_57_H	ORF3a	57	SRR13082674	25563	G	T	1	2020-03-15	United States
ORF8_24_L	ORF8	24	SRR13082674	27964	C	T	1	2020-03-15	United States
N_260_NA	N	260	SRR13082674	29051	C	+A	0,06	2020-03-15	United States
ORF1ab_265_I	ORF1ab	265	SRR13082675	1059	C	T	0,997773	2020-03-16	United States
ORF1ab_320_F	ORF1ab	320	SRR13082675	1223	C	T	0,997725	2020-03-16	United States
ORF1ab_2144_NA	ORF1ab	2144	SRR13082675	6696	C	+T	0,134831	2020-03-16	United States
ORF1ab_3352_F	ORF1ab	3352	SRR13082675	10319	C	T	0,999142	2020-03-16	United States
ORF1ab_3606_F	ORF1ab	3606	SRR13082675	11083	G	T	0,0537634	2020-03-16	United States
ORF1ab_314_L	ORF1ab	314	SRR13082675	14408	C	T	1	2020-03-16	United States
S_614_G	S	614	SRR13082675	23403	A	G	1	2020-03-16	United States
ORF3a_57_H	ORF3a	57	SRR13082675	25563	G	T	0,999421	2020-03-16	United States
ORF8_24_L	ORF8	24	SRR13082675	27964	C	T	1	2020-03-16	United States
N_260_NA	N	260	SRR13082675	29051	C	+A	0,0506173	2020-03-16	United States
N_378_K	N	378	SRR13082675	29405	G	A	0,0608273	2020-03-16	United States
ORF1ab_190_L	ORF1ab	190	SRR13082676	833	T	C	1	2020-03-16	United States
ORF1ab_265_I	ORF1ab	265	SRR13082676	1059	C	T	1	2020-03-16	United States
ORF1ab_2144_NA	ORF1ab	2144	SRR13082676	6696	C	+T	0,0658153	2020-03-16	United States
ORF1ab_2281_H	ORF1ab	2281	SRR13082676	7106	T	C	0,189076	2020-03-16	United States
ORF1ab_314_L	ORF1ab	314	SRR13082676	14408	C	T	0,998415	2020-03-16	United States
ORF1ab_833_NA	ORF1ab	833	SRR13082676	15965	G	+T	0,0529412	2020-03-16	United States
S_614_G	S	614	SRR13082676	23403	A	G	0,998779	2020-03-16	United States
ORF3a_57_H	ORF3a	57	SRR13082676	25563	G	T	1	2020-03-16	United States
ORF8_24_L	ORF8	24	SRR13082676	27964	C	T	0,996552	2020-03-16	United States
ORF1ab_265_I	ORF1ab	265	SRR13082677	1059	C	T	1	2020-03-16	United States
ORF1ab_3352_F	ORF1ab	3352	SRR13082677	10319	C	T	1	2020-03-16	United States
ORF1ab_176_V	ORF1ab	176	SRR13082677	13994	C	T	0,999234	2020-03-16	United States
ORF1ab_314_L	ORF1ab	314	SRR13082677	14408	C	T	1	2020-03-16	United States
S_614_G	S	614	SRR13082677	23403	A	G	0,99913	2020-03-16	United States
ORF3a_57_H	ORF3a	57	SRR13082677	25563	G	T	1	2020-03-16	United States
ORF8_24_L	ORF8	24	SRR13082677	27964	C	T	0,998047	2020-03-16	United States
ORF1ab_265_I	ORF1ab	265	SRR13082678	1059	C	T	1	2020-03-16	United States
ORF1ab_541_V	ORF1ab	541	SRR13082678	1887	C	T	0,778717	2020-03-16	United States
ORF1ab_2144_NA	ORF1ab	2144	SRR13082678	6696	C	+T	0,0679406	2020-03-16	United States
ORF1ab_314_L	ORF1ab	314	SRR13082678	14408	C	T	0,998575	2020-03-16	United States
S_614_G	S	614	SRR13082678	23403	A	G	0,998605	2020-03-16	United States
ORF3a_57_H	ORF3a	57	SRR13082678	25563	G	T	0,998371	2020-03-16	United States
ORF1ab_265_I	ORF1ab	265	SRR13082679	1059	C	T	1	2020-03-16	United States
ORF1ab_3352_F	ORF1ab	3352	SRR13082679	10319	C	T	0,999312	2020-03-16	United States
ORF1ab_3885_F	ORF1ab	3885	SRR13082679	11919	C	T	0,444543	2020-03-16	United States
ORF1ab_176_V	ORF1ab	176	SRR13082679	13994	C	T	0,998305	2020-03-16	United States
ORF1ab_314_L	ORF1ab	314	SRR13082679	14408	C	T	0,999136	2020-03-16	United States
S_614_G	S	614	SRR13082679	23403	A	G	0,999303	2020-03-16	United States
ORF3a_57_H	ORF3a	57	SRR13082679	25563	G	T	1	2020-03-16	United States
ORF8_24_L	ORF8	24	SRR13082679	27964	C	T	1	2020-03-16	United States
ORF1ab_265_I	ORF1ab	265	SRR13082680	1059	C	T	1	2020-03-16	United States
ORF1ab_3352_F	ORF1ab	3352	SRR13082680	10319	C	T	1	2020-03-16	United States
ORF1ab_3603_NA	ORF1ab	3603	SRR13082680	11074	C	+T	0,0651341	2020-03-16	United States
ORF1ab_314_L	ORF1ab	314	SRR13082680	14408	C	T	1	2020-03-16	United States
S_614_G	S	614	SRR13082680	23403	A	G	0,998894	2020-03-16	United States
ORF3a_57_H	ORF3a	57	SRR13082680	25563	G	T	0,999022	2020-03-16	United States
ORF8_24_L	ORF8	24	SRR13082680	27964	C	T	0,99115	2020-03-16	United States
ORF1ab_265_I	ORF1ab	265	SRR13082681	1059	C	T	1	2020-03-16	United States
ORF1ab_1294_NA	ORF1ab	1294	SRR13082681	4146	G	+T	0,0555556	2020-03-16	United States
ORF1ab_1295_F	ORF1ab	1295	SRR13082681	4148	G	T	0,992933	2020-03-16	United States
ORF1ab_2144_NA	ORF1ab	2144	SRR13082681	6696	C	+T	0,0529412	2020-03-16	United States
ORF1ab_3308_I	ORF1ab	3308	SRR13082681	10188	C	T	0,998473	2020-03-16	United States
ORF1ab_314_L	ORF1ab	314	SRR13082681	14408	C	T	1	2020-03-16	United States
S_614_G	S	614	SRR13082681	23403	A	G	1	2020-03-16	United States
ORF3a_57_H	ORF3a	57	SRR13082681	25563	G	T	0,998273	2020-03-16	United States
ORF8_24_L	ORF8	24	SRR13082681	27964	C	T	1	2020-03-16	United States
ORF1ab_265_I	ORF1ab	265	SRR13082682	1059	C	T	1	2020-03-16	United States
ORF1ab_2144_NA	ORF1ab	2144	SRR13082682	6696	C	+T	0,0817757	2020-03-16	United States
ORF1ab_3352_F	ORF1ab	3352	SRR13082682	10319	C	T	1	2020-03-16	United States
ORF1ab_314_L	ORF1ab	314	SRR13082682	14408	C	T	0,998957	2020-03-16	United States
ORF1ab_1772_V	ORF1ab	1772	SRR13082682	18782	G	T	0,999077	2020-03-16	United States
S_614_G	S	614	SRR13082682	23403	A	G	1	2020-03-16	United States
ORF3a_57_H	ORF3a	57	SRR13082682	25563	G	T	0,998649	2020-03-16	United States
ORF8_24_L	ORF8	24	SRR13082682	27964	C	T	1	2020-03-16	United States
N_260_NA	N	260	SRR13082682	29051	C	+A	0,0511111	2020-03-16	United States
ORF1ab_265_I	ORF1ab	265	SRR13082683	1059	C	T	1	2020-03-16	United States
ORF1ab_3352_F	ORF1ab	3352	SRR13082683	10319	C	T	1	2020-03-16	United States
ORF1ab_314_L	ORF1ab	314	SRR13082683	14408	C	T	0,998718	2020-03-16	United States
S_614_G	S	614	SRR13082683	23403	A	G	0,998603	2020-03-16	United States
ORF3a_57_H	ORF3a	57	SRR13082683	25563	G	T	1	2020-03-16	United States
ORF8_24_L	ORF8	24	SRR13082683	27964	C	T	1	2020-03-16	United States
ORF1ab_265_I	ORF1ab	265	SRR13082684	1059	C	T	1	2020-03-16	United States
ORF1ab_2144_NA	ORF1ab	2144	SRR13082684	6696	C	+T	0,0561283	2020-03-16	United States
ORF1ab_314_L	ORF1ab	314	SRR13082684	14408	C	T	1	2020-03-16	United States
ORF1ab_2411_F	ORF1ab	2411	SRR13082684	20698	C	T	0,088843	2020-03-16	United States
S_614_G	S	614	SRR13082684	23403	A	G	0,998355	2020-03-16	United States
ORF3a_57_H	ORF3a	57	SRR13082684	25563	G	T	1	2020-03-16	United States
ORF8_24_L	ORF8	24	SRR13082684	27964	C	T	1	2020-03-16	United States
ORF1ab_75_E	ORF1ab	75	SRR13082685	490	T	A	1	2020-03-16	United States
ORF1ab_971_L	ORF1ab	971	SRR13082685	3177	C	T	1	2020-03-16	United States
ORF1ab_2144_NA	ORF1ab	2144	SRR13082685	6696	C	+T	0,0794224	2020-03-16	United States
ORF1ab_4071_I	ORF1ab	4071	SRR13082685	12478	G	A	0,998273	2020-03-16	United States
ORF1ab_1757_L	ORF1ab	1757	SRR13082685	18736	T	C	0,994421	2020-03-16	United States
ORF8_62_L	ORF8	62	SRR13082685	28077	G	C	1	2020-03-16	United States
N_208_G	N	208	SRR13082685	28896	C	G	0,999022	2020-03-16	United States
ORF1ab_265_I	ORF1ab	265	SRR13082686	1059	C	T	1	2020-03-16	United States
ORF1ab_2144_NA	ORF1ab	2144	SRR13082686	6696	C	+T	0,057554	2020-03-16	United States
ORF1ab_314_L	ORF1ab	314	SRR13082686	14408	C	T	0,998233	2020-03-16	United States
S_614_G	S	614	SRR13082686	23403	A	G	1	2020-03-16	United States
ORF3a_40_A	ORF3a	40	SRR13082686	25510	T	G	0,21627	2020-03-16	United States
ORF3a_57_H	ORF3a	57	SRR13082686	25563	G	T	0,997963	2020-03-16	United States
ORF8_24_L	ORF8	24	SRR13082686	27964	C	T	1	2020-03-16	United States
ORF1ab_2144_NA	ORF1ab	2144	SRR13082687	6696	C	+T	0,0807265	2020-03-16	United States
ORF1ab_3353_R	ORF1ab	3353	SRR13082687	10323	A	G	0,170561	2020-03-16	United States
ORF1ab_314_L	ORF1ab	314	SRR13082687	14408	C	T	1	2020-03-16	United States
S_614_G	S	614	SRR13082687	23403	A	G	0,998639	2020-03-16	United States
ORF1ab_14_I	ORF1ab	14	SRR13082688	305	G	A	0,996546	2020-03-16	United States
ORF1ab_2144_NA	ORF1ab	2144	SRR13082688	6696	C	+T	0,0538813	2020-03-16	United States
ORF1ab_3334_S	ORF1ab	3334	SRR13082688	10265	G	A	1	2020-03-16	United States
ORF1ab_314_L	ORF1ab	314	SRR13082688	14408	C	T	0,998695	2020-03-16	United States
S_614_G	S	614	SRR13082688	23403	A	G	0,998778	2020-03-16	United States
N_203_K	N	203	SRR13082688	28881	G	A	0,999245	2020-03-16	United States
N_204_R	N	204	SRR13082688	28883	G	C	0,998491	2020-03-16	United States
ORF1ab_2144_NA	ORF1ab	2144	SRR13082689	6696	C	+T	0,0581257	2020-03-16	United States
ORF1ab_1000_L	ORF1ab	1000	SRR13082689	16466	C	T	0,0936902	2020-03-16	United States
ORF1ab_1427_L	ORF1ab	1427	SRR13082689	17747	C	T	0,998276	2020-03-16	United States
ORF1ab_1464_C	ORF1ab	1464	SRR13082689	17858	A	G	0,998311	2020-03-16	United States
ORF1ab_1511_I	ORF1ab	1511	SRR13082689	17999	C	T	0,0753968	2020-03-16	United States
ORF1ab_2144_NA	ORF1ab	2144	SRR13082690	6696	C	+T	0,0501139	2020-03-16	United States
ORF1ab_314_L	ORF1ab	314	SRR13082690	14408	C	T	1	2020-03-16	United States
S_614_G	S	614	SRR13082690	23403	A	G	0,998555	2020-03-16	United States
S_1203_F	S	1203	SRR13082690	25169	C	T	1	2020-03-16	United States
ORF3a_57_H	ORF3a	57	SRR13082690	25563	G	T	1	2020-03-16	United States
ORF3a_140_F	ORF3a	140	SRR13082690	25810	C	T	1	2020-03-16	United States
ORF1ab_189_I	ORF1ab	189	SRR13082691	831	A	T	0,0878136	2020-03-16	United States
ORF1ab_317_NA	ORF1ab	317	SRR13082691	1214	C	-T	0,0711409	2020-03-16	United States
ORF1ab_512_NA	ORF1ab	512	SRR13082691	1800	C	-A	0,078472	2020-03-16	United States
ORF1ab_634_N	ORF1ab	634	SRR13082691	2167	G	T	0,997988	2020-03-16	United States
ORF1ab_732_NA	ORF1ab	732	SRR13082691	2461	T	-C	0,0994854	2020-03-16	United States
ORF1ab_986_NA	ORF1ab	986	SRR13082691	3221	C	+A	0,0669192	2020-03-16	United States
ORF1ab_997_T	ORF1ab	997	SRR13082691	3255	A	C	0,0799492	2020-03-16	United States
ORF1ab_1316_NA	ORF1ab	1316	SRR13082691	4212	C	+T	0,0552124	2020-03-16	United States
ORF1ab_1772_D	ORF1ab	1772	SRR13082691	5580	G	A	0,0613027	2020-03-16	United States
ORF1ab_1923_V	ORF1ab	1923	SRR13082691	6033	C	T	0,0699482	2020-03-16	United States
ORF1ab_1951_T	ORF1ab	1951	SRR13082691	6116	G	A	0,0878553	2020-03-16	United States
ORF1ab_2032_NA	ORF1ab	2032	SRR13082691	6360	A	-CG	0,0736579	2020-03-16	United States
ORF1ab_2144_L	ORF1ab	2144	SRR13082691	6696	C	T	0,117031	2020-03-16	United States
ORF1ab_2144_NA	ORF1ab	2144	SRR13082691	6696	C	+T	0,0695864	2020-03-16	United States
ORF1ab_2443_NA	ORF1ab	2443	SRR13082691	7594	C	-T	0,0533881	2020-03-16	United States
ORF1ab_3257_T	ORF1ab	3257	SRR13082691	10035	T	C	0,0539216	2020-03-16	United States
ORF1ab_3333_S	ORF1ab	3333	SRR13082691	10262	G	T	0,119939	2020-03-16	United States
ORF1ab_3384_P	ORF1ab	3384	SRR13082691	10415	T	C	0,0794805	2020-03-16	United States
ORF1ab_3386_P	ORF1ab	3386	SRR13082691	10421	T	C	0,0797706	2020-03-16	United States
ORF1ab_3603_NA	ORF1ab	3603	SRR13082691	11074	C	+T	0,204511	2020-03-16	United States
ORF1ab_3625_NA	ORF1ab	3625	SRR13082691	11139	C	-A	0,257457	2020-03-16	United States
ORF1ab_3875_NA	ORF1ab	3875	SRR13082691	11888	G	+T	0,0526316	2020-03-16	United States
ORF1ab_4198_N	ORF1ab	4198	SRR13082691	12859	G	T	0,0935583	2020-03-16	United States
ORF1ab_4380_V	ORF1ab	4380	SRR13082691	13404	G	T	0,0611111	2020-03-16	United States
ORF1ab_48_NA	ORF1ab	48	SRR13082691	13611	A	-G	0,0549451	2020-03-16	United States
ORF1ab_90_Y	ORF1ab	90	SRR13082691	13735	C	T	0,0573913	2020-03-16	United States
ORF1ab_283_*	ORF1ab	283	SRR13082691	14314	C	T	0,0505051	2020-03-16	United States
ORF1ab_314_L	ORF1ab	314	SRR13082691	14408	C	T	1	2020-03-16	United States
ORF1ab_417_NA	ORF1ab	417	SRR13082691	14717	A	-G	0,0839844	2020-03-16	United States
ORF1ab_418_C	ORF1ab	418	SRR13082691	14719	G	T	0,0836763	2020-03-16	United States
ORF1ab_437_NA	ORF1ab	437	SRR13082691	14778	T	-AA	0,0550875	2020-03-16	United States
ORF1ab_494_NA	ORF1ab	494	SRR13082691	14948	G	+T	0,131086	2020-03-16	United States
ORF1ab_630_V	ORF1ab	630	SRR13082691	15356	C	T	0,0886076	2020-03-16	United States
ORF1ab_674_*	ORF1ab	674	SRR13082691	15487	G	T	0,0535211	2020-03-16	United States
ORF1ab_788_NA	ORF1ab	788	SRR13082691	15830	C	-AA	0,0557641	2020-03-16	United States
ORF1ab_1176_NA	ORF1ab	1176	SRR13082691	16994	A	-C	0,0708197	2020-03-16	United States
ORF1ab_1245_NA	ORF1ab	1245	SRR13082691	17200	T	-TAAAA	0,0554545	2020-03-16	United States
ORF1ab_1342_L	ORF1ab	1342	SRR13082691	17492	C	T	0,0810811	2020-03-16	United States
ORF1ab_1375_L	ORF1ab	1375	SRR13082691	17590	G	T	0,0831643	2020-03-16	United States
ORF1ab_1555_NA	ORF1ab	1555	SRR13082691	18132	T	-AA	0,0584239	2020-03-16	United States
ORF1ab_1583_V	ORF1ab	1583	SRR13082691	18215	G	T	0,0703125	2020-03-16	United States
ORF1ab_1629_NA	ORF1ab	1629	SRR13082691	18352	T	-TACCTTTACAGCTAGGTTTTTC	0,0638821	2020-03-16	United States
ORF1ab_1774_I	ORF1ab	1774	SRR13082691	18788	C	T	0,0510029	2020-03-16	United States
ORF1ab_2211_V	ORF1ab	2211	SRR13082691	20099	C	T	0,132231	2020-03-16	United States
S_134_NA	S	134	SRR13082691	21964	A	+T	0,081592	2020-03-16	United States
S_242_NA	S	242	SRR13082691	22288	T	-G	0,0854789	2020-03-16	United States
S_450_NA	S	450	SRR13082691	22910	A	+T	0,0531561	2020-03-16	United States
S_614_G	S	614	SRR13082691	23403	A	G	1	2020-03-16	United States
S_657_NA	S	657	SRR13082691	23533	C	-A	0,0583333	2020-03-16	United States
S_780_NA	S	780	SRR13082691	23901	A	+C	0,0953678	2020-03-16	United States
S_781_NA	S	781	SRR13082691	23903	G	+T	0,228883	2020-03-16	United States
S_893_S	S	893	SRR13082691	24239	G	T	0,0612777	2020-03-16	United States
S_938_F	S	938	SRR13082691	24374	C	T	0,0660502	2020-03-16	United States
S_1037_NA	S	1037	SRR13082691	24672	C	-A	0,0529363	2020-03-16	United States
S_1088_NA	S	1088	SRR13082691	24826	C	+T	0,0538876	2020-03-16	United States
ORF3a_31_S	ORF3a	31	SRR13082691	25483	G	T	0,0956399	2020-03-16	United States
ORF3a_55_F	ORF3a	55	SRR13082691	25555	G	T	0,0985714	2020-03-16	United States
E_19_NA	E	19	SRR13082691	26299	C	+T	0,0751043	2020-03-16	United States
M_197_R	M	197	SRR13082691	27111	A	C	0,0525931	2020-03-16	United States
ORF6_2_L	ORF6	2	SRR13082691	27205	T	C	0,068525	2020-03-16	United States
ORF7a_84_NA	ORF7a	84	SRR13082691	27645	T	+A	0,0798434	2020-03-16	United States
ORF8_56_NA	ORF8	56	SRR13082691	28061	T	-TTAATTGAA	0,0670498	2020-03-16	United States
N_126_NA	N	126	SRR13082691	28651	C	+A	0,0761636	2020-03-16	United States
N_141_I	N	141	SRR13082691	28695	C	T	0,0696023	2020-03-16	United States
ORF1ab_190_L	ORF1ab	190	SRR13082692	833	T	C	1	2020-03-16	United States
ORF1ab_265_I	ORF1ab	265	SRR13082692	1059	C	T	1	2020-03-16	United States
ORF1ab_2144_NA	ORF1ab	2144	SRR13082692	6696	C	+T	0,0659134	2020-03-16	United States
ORF1ab_314_L	ORF1ab	314	SRR13082692	14408	C	T	1	2020-03-16	United States
S_614_G	S	614	SRR13082692	23403	A	G	1	2020-03-16	United States
ORF3a_57_H	ORF3a	57	SRR13082692	25563	G	T	1	2020-03-16	United States
ORF8_24_L	ORF8	24	SRR13082692	27964	C	T	1	2020-03-16	United States
ORF1ab_190_L	ORF1ab	190	SRR13082693	833	T	C	1	2020-03-16	United States
ORF1ab_265_I	ORF1ab	265	SRR13082693	1059	C	T	1	2020-03-16	United States
ORF1ab_314_L	ORF1ab	314	SRR13082693	14408	C	T	1	2020-03-16	United States
S_614_G	S	614	SRR13082693	23403	A	G	1	2020-03-16	United States
ORF3a_57_H	ORF3a	57	SRR13082693	25563	G	T	1	2020-03-16	United States
ORF8_24_L	ORF8	24	SRR13082693	27964	C	T	1	2020-03-16	United States
ORF1ab_190_L	ORF1ab	190	SRR13082694	833	T	C	0,997429	2020-03-17	United States
ORF1ab_265_I	ORF1ab	265	SRR13082694	1059	C	T	1	2020-03-17	United States
ORF1ab_314_L	ORF1ab	314	SRR13082694	14408	C	T	1	2020-03-17	United States
S_614_G	S	614	SRR13082694	23403	A	G	0,998227	2020-03-17	United States
ORF3a_57_H	ORF3a	57	SRR13082694	25563	G	T	1	2020-03-17	United States
ORF8_24_L	ORF8	24	SRR13082694	27964	C	T	1	2020-03-17	United States
ORF1ab_190_L	ORF1ab	190	SRR13082695	833	T	C	0,99827	2020-03-17	United States
ORF1ab_265_I	ORF1ab	265	SRR13082695	1059	C	T	1	2020-03-17	United States
ORF1ab_561_G	ORF1ab	561	SRR13082695	1947	T	G	0,824798	2020-03-17	United States
ORF1ab_314_L	ORF1ab	314	SRR13082695	14408	C	T	1	2020-03-17	United States
S_614_G	S	614	SRR13082695	23403	A	G	0,996454	2020-03-17	United States
ORF3a_57_H	ORF3a	57	SRR13082695	25563	G	T	1	2020-03-17	United States
ORF8_24_L	ORF8	24	SRR13082695	27964	C	T	0,995614	2020-03-17	United States
ORF1ab_2144_NA	ORF1ab	2144	SRR13082696	6696	C	+T	0,0631579	2020-03-17	United States
N_39_R	N	39	SRR13082696	28389	A	G	1	2020-03-17	United States
ORF1ab_2144_NA	ORF1ab	2144	SRR13082697	6696	C	+T	0,0823529	2020-03-16	United States
ORF1ab_3603_NA	ORF1ab	3603	SRR13082697	11074	C	+T	0,0942928	2020-03-16	United States
ORF1ab_3606_NA	ORF1ab	3606	SRR13082697	11082	T	-G	0,116625	2020-03-16	United States
ORF1ab_3606_F	ORF1ab	3606	SRR13082697	11083	G	T	1	2020-03-16	United States
ORF1ab_1427_L	ORF1ab	1427	SRR13082697	17747	C	T	0,996575	2020-03-16	United States
ORF1ab_1464_C	ORF1ab	1464	SRR13082697	17858	A	G	0,996633	2020-03-16	United States
N_92_S	N	92	SRR13082697	28549	A	T	0,057971	2020-03-16	United States
N_260_NA	N	260	SRR13082697	29051	C	+A	0,0531108	2020-03-16	United States
ORF1ab_265_I	ORF1ab	265	SRR13082698	1059	C	T	0,998073	2020-03-16	United States
ORF1ab_314_L	ORF1ab	314	SRR13082698	14408	C	T	0,997727	2020-03-16	United States
S_614_G	S	614	SRR13082698	23403	A	G	0,997093	2020-03-16	United States
ORF3a_57_H	ORF3a	57	SRR13082698	25563	G	T	1	2020-03-16	United States
ORF1ab_314_L	ORF1ab	314	SRR13082699	14408	C	T	1	2020-03-16	United States
ORF1ab_2172_NA	ORF1ab	2172	SRR13082699	19983	C	+T	0,0565276	2020-03-16	United States
S_614_G	S	614	SRR13082699	23403	A	G	0,998779	2020-03-16	United States
N_203_K	N	203	SRR13082699	28881	G	A	0,997749	2020-03-16	United States
N_204_R	N	204	SRR13082699	28883	G	C	0,996997	2020-03-16	United States
ORF1ab_265_I	ORF1ab	265	SRR13082700	1059	C	T	0,998843	2020-03-16	United States
ORF1ab_314_L	ORF1ab	314	SRR13082700	14408	C	T	1	2020-03-16	United States
S_614_G	S	614	SRR13082700	23403	A	G	1	2020-03-16	United States
ORF3a_57_H	ORF3a	57	SRR13082700	25563	G	T	0,998668	2020-03-16	United States
ORF3a_104_S	ORF3a	104	SRR13082700	25702	C	T	0,139912	2020-03-16	United States
ORF8_24_L	ORF8	24	SRR13082700	27964	C	T	1	2020-03-16	United States
ORF1ab_265_I	ORF1ab	265	SRR13082701	1059	C	T	1	2020-03-14	United States
ORF1ab_2144_NA	ORF1ab	2144	SRR13082701	6696	C	+T	0,0714796	2020-03-14	United States
ORF1ab_3884_L	ORF1ab	3884	SRR13082701	11916	C	T	0,998705	2020-03-14	United States
ORF1ab_314_L	ORF1ab	314	SRR13082701	14408	C	T	1	2020-03-14	United States
ORF1ab_833_NA	ORF1ab	833	SRR13082701	15965	G	+T	0,0528694	2020-03-14	United States
ORF1ab_1844_V	ORF1ab	1844	SRR13082701	18998	C	T	1	2020-03-14	United States
S_614_G	S	614	SRR13082701	23403	A	G	1	2020-03-14	United States
ORF3a_57_H	ORF3a	57	SRR13082701	25563	G	T	1	2020-03-14	United States
ORF1ab_723_F	ORF1ab	723	SRR13082702	2433	C	T	0,070632	2020-03-17	United States
ORF1ab_1597_A	ORF1ab	1597	SRR13082702	5054	A	G	0,0569106	2020-03-17	United States
ORF1ab_2144_L	ORF1ab	2144	SRR13082702	6696	C	T	0,07393	2020-03-17	United States
ORF1ab_314_L	ORF1ab	314	SRR13082702	14408	C	T	1	2020-03-17	United States
ORF1ab_2172_NA	ORF1ab	2172	SRR13082702	19983	C	+T	0,0727612	2020-03-17	United States
S_614_G	S	614	SRR13082702	23403	A	G	1	2020-03-17	United States
ORF1ab_190_L	ORF1ab	190	SRR13082703	833	T	C	1	2020-03-15	United States
ORF1ab_265_I	ORF1ab	265	SRR13082703	1059	C	T	0,995261	2020-03-15	United States
ORF1ab_289_NA	ORF1ab	289	SRR13082703	1130	G	+A	0,109766	2020-03-15	United States
ORF1ab_362_NA	ORF1ab	362	SRR13082703	1349	C	+A	0,233533	2020-03-15	United States
ORF1ab_857_R	ORF1ab	857	SRR13082703	2834	T	C	0,180952	2020-03-15	United States
ORF1ab_944_L	ORF1ab	944	SRR13082703	3096	C	T	0,0994475	2020-03-15	United States
ORF1ab_1201_K	ORF1ab	1201	SRR13082703	3866	C	A	0,100985	2020-03-15	United States
ORF1ab_1201_P	ORF1ab	1201	SRR13082703	3867	A	C	0,101485	2020-03-15	United States
ORF1ab_1295_NA	ORF1ab	1295	SRR13082703	4148	G	+T	0,213202	2020-03-15	United States
ORF1ab_1870_NA	ORF1ab	1870	SRR13082703	5874	A	+C	0,101243	2020-03-15	United States
ORF1ab_1888_NA	ORF1ab	1888	SRR13082703	5927	G	+T	0,0588988	2020-03-15	United States
ORF1ab_2035_R	ORF1ab	2035	SRR13082703	6368	G	A	0,331066	2020-03-15	United States
ORF1ab_2128_NA	ORF1ab	2128	SRR13082703	6649	T	-G	0,15625	2020-03-15	United States
ORF1ab_2250_NA	ORF1ab	2250	SRR13082703	7015	A	-G	0,0743494	2020-03-15	United States
ORF1ab_2443_NA	ORF1ab	2443	SRR13082703	7594	C	+T	0,125	2020-03-15	United States
ORF1ab_2609_NA	ORF1ab	2609	SRR13082703	8092	C	+A	0,0803859	2020-03-15	United States
ORF1ab_2753_NA	ORF1ab	2753	SRR13082703	8522	G	-T	0,131012	2020-03-15	United States
ORF1ab_2821_NA	ORF1ab	2821	SRR13082703	8727	C	+A	0,167939	2020-03-15	United States
ORF1ab_3146_F	ORF1ab	3146	SRR13082703	9701	A	T	0,188312	2020-03-15	United States
ORF1ab_3182_NA	ORF1ab	3182	SRR13082703	9811	C	+T	0,107296	2020-03-15	United States
ORF1ab_3188_K	ORF1ab	3188	SRR13082703	9827	G	A	0,112069	2020-03-15	United States
ORF1ab_3616_K	ORF1ab	3616	SRR13082703	11112	T	A	0,292343	2020-03-15	United States
ORF1ab_3782_NA	ORF1ab	3782	SRR13082703	11609	G	+T	0,0753994	2020-03-15	United States
ORF1ab_4002_NA	ORF1ab	4002	SRR13082703	12269	G	-A	0,0976594	2020-03-15	United States
ORF1ab_4271_NA	ORF1ab	4271	SRR13082703	13077	C	+T	0,154839	2020-03-15	United States
ORF1ab_4398_NA	ORF1ab	4398	SRR13082703	13459	G	+T	0,109489	2020-03-15	United States
ORF1ab_92_L	ORF1ab	92	SRR13082703	13741	T	C	0,290323	2020-03-15	United States
ORF1ab_287_NA	ORF1ab	287	SRR13082703	14327	C	+A	0,168394	2020-03-15	United States
ORF1ab_314_L	ORF1ab	314	SRR13082703	14408	C	T	1	2020-03-15	United States
ORF1ab_718_F	ORF1ab	718	SRR13082703	15619	C	T	0,129573	2020-03-15	United States
ORF1ab_818_G	ORF1ab	818	SRR13082703	15920	T	G	0,0714835	2020-03-15	United States
ORF1ab_839_NA	ORF1ab	839	SRR13082703	15983	T	-A	0,0733149	2020-03-15	United States
ORF1ab_1000_L	ORF1ab	1000	SRR13082703	16466	C	T	0,132308	2020-03-15	United States
ORF1ab_1448_NA	ORF1ab	1448	SRR13082703	17809	A	+T	0,181223	2020-03-15	United States
ORF1ab_1514_NA	ORF1ab	1514	SRR13082703	18007	G	-A	0,0781991	2020-03-15	United States
ORF1ab_1634_NA	ORF1ab	1634	SRR13082703	18368	G	+T	0,201923	2020-03-15	United States
ORF1ab_1671_R	ORF1ab	1671	SRR13082703	18479	A	G	0,0607477	2020-03-15	United States
ORF1ab_1954_NA	ORF1ab	1954	SRR13082703	19328	C	+T	0,14717	2020-03-15	United States
ORF1ab_2077_T	ORF1ab	2077	SRR13082703	19697	T	C	0,188525	2020-03-15	United States
ORF1ab_2134_N	ORF1ab	2134	SRR13082703	19868	C	A	0,289872	2020-03-15	United States
ORF1ab_2172_NA	ORF1ab	2172	SRR13082703	19983	C	+T	0,251232	2020-03-15	United States
ORF1ab_2352_NA	ORF1ab	2352	SRR13082703	20522	A	-T	0,0647321	2020-03-15	United States
ORF1ab_2382_NA	ORF1ab	2382	SRR13082703	20611	C	+T	0,0863309	2020-03-15	United States
ORF1ab_2388_Y	ORF1ab	2388	SRR13082703	20629	C	T	0,225728	2020-03-15	United States
ORF1ab_2417_V	ORF1ab	2417	SRR13082703	20716	A	G	0,0685579	2020-03-15	United States
ORF1ab_2615_NA	ORF1ab	2615	SRR13082703	21310	C	+A	0,0581686	2020-03-15	United States
S_298_NA	S	298	SRR13082703	22454	G	+A	0,128755	2020-03-15	United States
S_556_NA	S	556	SRR13082703	23230	C	+A	0,130753	2020-03-15	United States
S_614_G	S	614	SRR13082703	23403	A	G	1	2020-03-15	United States
S_783_NA	S	783	SRR13082703	23909	G	-C	0,0799439	2020-03-15	United States
S_972_NA	S	972	SRR13082703	24477	C	+A	0,141322	2020-03-15	United States
S_1193_NA	S	1193	SRR13082703	25140	T	+A	0,0998185	2020-03-15	United States
ORF3a_28_S	ORF3a	28	SRR13082703	25475	T	C	0,238739	2020-03-15	United States
ORF3a_57_H	ORF3a	57	SRR13082703	25563	G	T	0,995455	2020-03-15	United States
M_4_F	M	4	SRR13082703	26533	C	T	0,0768293	2020-03-15	United States
M_19_NA	M	19	SRR13082703	26577	C	+A	0,178782	2020-03-15	United States
M_192_NA	M	192	SRR13082703	27097	G	-T	0,0612726	2020-03-15	United States
M_212_I	M	212	SRR13082703	27157	G	T	0,148006	2020-03-15	United States
ORF7b_12_NA	ORF7b	12	SRR13082703	27791	C	+T	0,231206	2020-03-15	United States
ORF8_24_L	ORF8	24	SRR13082703	27964	C	T	1	2020-03-15	United States
N_232_NA	N	232	SRR13082703	28969	C	+A	0,0735646	2020-03-15	United States
ORF1ab_82_NA	ORF1ab	82	SRR13082704	509	G	-GTCATGTTATGGTT	0,191011	2020-03-17	United States
ORF1ab_190_L	ORF1ab	190	SRR13082704	833	T	C	0,996802	2020-03-17	United States
ORF1ab_265_I	ORF1ab	265	SRR13082704	1059	C	T	1	2020-03-17	United States
ORF1ab_276_S	ORF1ab	276	SRR13082704	1091	C	T	0,113772	2020-03-17	United States
ORF1ab_294_E	ORF1ab	294	SRR13082704	1147	T	A	0,101796	2020-03-17	United States
ORF1ab_341_F	ORF1ab	341	SRR13082704	1287	G	T	0,0898876	2020-03-17	United States
ORF1ab_342_NA	ORF1ab	342	SRR13082704	1291	A	+T	0,0813084	2020-03-17	United States
ORF1ab_455_NA	ORF1ab	455	SRR13082704	1628	C	+A	0,09125	2020-03-17	United States
ORF1ab_486_NA	ORF1ab	486	SRR13082704	1722	C	+T	0,0865258	2020-03-17	United States
ORF1ab_687_NA	ORF1ab	687	SRR13082704	2325	C	-T	0,171617	2020-03-17	United States
ORF1ab_1067_NA	ORF1ab	1067	SRR13082704	3466	T	-G	0,145119	2020-03-17	United States
ORF1ab_1184_E	ORF1ab	1184	SRR13082704	3817	C	A	0,162757	2020-03-17	United States
ORF1ab_1295_NA	ORF1ab	1295	SRR13082704	4148	G	+T	0,242468	2020-03-17	United States
ORF1ab_1397_S	ORF1ab	1397	SRR13082704	4454	G	T	0,103376	2020-03-17	United States
ORF1ab_1800_L	ORF1ab	1800	SRR13082704	5664	A	T	0,125683	2020-03-17	United States
ORF1ab_1870_G	ORF1ab	1870	SRR13082704	5874	A	G	0,190083	2020-03-17	United States
ORF1ab_1937_S	ORF1ab	1937	SRR13082704	6075	T	C	0,191406	2020-03-17	United States
ORF1ab_1991_NA	ORF1ab	1991	SRR13082704	6236	G	+T	0,15142	2020-03-17	United States
ORF1ab_2679_*	ORF1ab	2679	SRR13082704	8300	A	T	0,0720524	2020-03-17	United States
ORF1ab_2750_F	ORF1ab	2750	SRR13082704	8513	G	T	0,196759	2020-03-17	United States
ORF1ab_3613_NA	ORF1ab	3613	SRR13082704	11103	C	-T	0,08375	2020-03-17	United States
ORF1ab_3768_NA	ORF1ab	3768	SRR13082704	11567	A	+T	0,19403	2020-03-17	United States
ORF1ab_3849_NA	ORF1ab	3849	SRR13082704	11812	C	+A	0,0574018	2020-03-17	United States
ORF1ab_3860_P	ORF1ab	3860	SRR13082704	11843	T	C	0,105263	2020-03-17	United States
ORF1ab_3932_NA	ORF1ab	3932	SRR13082704	12061	A	-G	0,10219	2020-03-17	United States
ORF1ab_3977_NA	ORF1ab	3977	SRR13082704	12196	T	+A	0,077821	2020-03-17	United States
ORF1ab_4170_V	ORF1ab	4170	SRR13082704	12774	C	T	0,0729387	2020-03-17	United States
ORF1ab_104_Y	ORF1ab	104	SRR13082704	13777	C	T	0,0873786	2020-03-17	United States
ORF1ab_146_G	ORF1ab	146	SRR13082704	13904	A	G	0,0975309	2020-03-17	United States
ORF1ab_158_K	ORF1ab	158	SRR13082704	13939	G	A	0,097171	2020-03-17	United States
ORF1ab_314_L	ORF1ab	314	SRR13082704	14408	C	T	1	2020-03-17	United States
ORF1ab_579_NA	ORF1ab	579	SRR13082704	15204	A	-ATT	0,0850144	2020-03-17	United States
ORF1ab_646_NA	ORF1ab	646	SRR13082704	15405	A	-G	0,17552	2020-03-17	United States
ORF1ab_735_NA	ORF1ab	735	SRR13082704	15672	G	+T	0,136464	2020-03-17	United States
ORF1ab_1088_NA	ORF1ab	1088	SRR13082704	16729	C	+T	0,125	2020-03-17	United States
ORF1ab_1454_H	ORF1ab	1454	SRR13082704	17829	A	T	0,124339	2020-03-17	United States
ORF1ab_1529_I	ORF1ab	1529	SRR13082704	18053	C	T	0,100218	2020-03-17	United States
ORF1ab_1634_V	ORF1ab	1634	SRR13082704	18368	G	T	0,224638	2020-03-17	United States
ORF1ab_1948_NA	ORF1ab	1948	SRR13082704	19311	T	-G	0,078853	2020-03-17	United States
ORF1ab_1985_NA	ORF1ab	1985	SRR13082704	19420	T	-C	0,186131	2020-03-17	United States
ORF1ab_2069_NA	ORF1ab	2069	SRR13082704	19672	C	-A	0,0748899	2020-03-17	United States
ORF1ab_2096_NA	ORF1ab	2096	SRR13082704	19754	A	-T	0,113611	2020-03-17	United States
ORF1ab_2172_NA	ORF1ab	2172	SRR13082704	19983	C	+T	0,132673	2020-03-17	United States
ORF1ab_2176_NA	ORF1ab	2176	SRR13082704	19995	T	-AG	0,151093	2020-03-17	United States
ORF1ab_2177_I	ORF1ab	2177	SRR13082704	19997	G	T	0,225882	2020-03-17	United States
S_91_NA	S	91	SRR13082704	21834	A	-T	0,123173	2020-03-17	United States
S_219_V	S	219	SRR13082704	22218	G	T	0,088042	2020-03-17	United States
S_247_NA	S	247	SRR13082704	22303	T	-TA	0,054816	2020-03-17	United States
S_274_NA	S	274	SRR13082704	22383	C	+T	0,111562	2020-03-17	United States
S_401_NA	S	401	SRR13082704	22764	T	-AA	0,0747126	2020-03-17	United States
S_614_G	S	614	SRR13082704	23403	A	G	1	2020-03-17	United States
S_723_S	S	723	SRR13082704	23729	A	T	0,163895	2020-03-17	United States
S_879_S	S	879	SRR13082704	24197	G	T	0,145215	2020-03-17	United States
ORF3a_57_H	ORF3a	57	SRR13082704	25563	G	T	0,997868	2020-03-17	United States
ORF3a_233_C	ORF3a	233	SRR13082704	26090	A	G	0,0920314	2020-03-17	United States
E_9_I	E	9	SRR13082704	26270	C	T	0,13724	2020-03-17	United States
M_12_D	M	12	SRR13082704	26558	G	C	0,0713376	2020-03-17	United States
M_52_NA	M	52	SRR13082704	26676	A	-T	0,0698925	2020-03-17	United States
ORF6_50_P	ORF6	50	SRR13082704	27349	T	C	0,127049	2020-03-17	United States
ORF7a_37_F	ORF7a	37	SRR13082704	27503	C	T	0,109067	2020-03-17	United States
ORF7b_15_NA	ORF7b	15	SRR13082704	27800	C	+T	0,176923	2020-03-17	United States
ORF8_24_L	ORF8	24	SRR13082704	27964	C	T	1	2020-03-17	United States
N_25_R	N	25	SRR13082704	28346	G	C	0,254992	2020-03-17	United States
N_407_NA	N	407	SRR13082704	29493	T	-G	0,123632	2020-03-17	United States
ORF1ab_265_I	ORF1ab	265	SRR13082705	1059	C	T	1	2020-03-15	United States
ORF1ab_314_L	ORF1ab	314	SRR13082705	14408	C	T	1	2020-03-15	United States
ORF1ab_1664_S	ORF1ab	1664	SRR13082705	18457	C	T	1	2020-03-15	United States
ORF1ab_2495_L	ORF1ab	2495	SRR13082705	20951	C	T	1	2020-03-15	United States
S_614_G	S	614	SRR13082705	23403	A	G	1	2020-03-15	United States
ORF3a_57_H	ORF3a	57	SRR13082705	25563	G	T	1	2020-03-15	United States
ORF1ab_314_L	ORF1ab	314	SRR13082706	14408	C	T	1	2020-03-16	United States
S_614_G	S	614	SRR13082706	23403	A	G	0,999023	2020-03-16	United States
S_655_Y	S	655	SRR13082706	23525	C	T	0,436187	2020-03-16	United States
ORF3a_57_H	ORF3a	57	SRR13082706	25563	G	T	1	2020-03-16	United States
ORF1ab_265_I	ORF1ab	265	SRR13082707	1059	C	T	1	2020-03-14	United States
ORF1ab_2144_NA	ORF1ab	2144	SRR13082707	6696	C	+T	0,0608696	2020-03-14	United States
ORF1ab_314_L	ORF1ab	314	SRR13082707	14408	C	T	1	2020-03-14	United States
ORF1ab_765_S	ORF1ab	765	SRR13082707	15760	G	A	0,99707	2020-03-14	United States
S_71_F	S	71	SRR13082707	21774	C	T	0,970856	2020-03-14	United States
S_614_G	S	614	SRR13082707	23403	A	G	1	2020-03-14	United States
ORF3a_57_H	ORF3a	57	SRR13082707	25563	G	T	1	2020-03-14	United States
ORF1ab_265_I	ORF1ab	265	SRR13082708	1059	C	T	1	2020-03-15	United States
ORF1ab_1783_I	ORF1ab	1783	SRR13082708	5612	G	A	1	2020-03-15	United States
ORF1ab_314_L	ORF1ab	314	SRR13082708	14408	C	T	0,997619	2020-03-15	United States
S_614_G	S	614	SRR13082708	23403	A	G	0,998991	2020-03-15	United States
ORF3a_57_H	ORF3a	57	SRR13082708	25563	G	T	0,998561	2020-03-15	United States
ORF1ab_265_I	ORF1ab	265	SRR13082709	1059	C	T	1	2020-03-14	United States
ORF1ab_314_L	ORF1ab	314	SRR13082709	14408	C	T	1	2020-03-14	United States
ORF1ab_2430_R	ORF1ab	2430	SRR13082709	20755	A	C	0,996835	2020-03-14	United States
S_614_G	S	614	SRR13082709	23403	A	G	0,998565	2020-03-14	United States
ORF3a_57_H	ORF3a	57	SRR13082709	25563	G	T	1	2020-03-14	United States
ORF1ab_265_I	ORF1ab	265	SRR13082710	1059	C	T	1	2020-03-15	United States
ORF1ab_1094_NA	ORF1ab	1094	SRR13082710	3545	A	-ATG	0,129996	2020-03-15	United States
ORF1ab_2144_NA	ORF1ab	2144	SRR13082710	6696	C	+T	0,088993	2020-03-15	United States
ORF1ab_314_L	ORF1ab	314	SRR13082710	14408	C	T	0,998987	2020-03-15	United States
S_614_G	S	614	SRR13082710	23403	A	G	0,998845	2020-03-15	United States
ORF3a_57_H	ORF3a	57	SRR13082710	25563	G	T	1	2020-03-15	United States
N_260_NA	N	260	SRR13082710	29051	C	+A	0,0536829	2020-03-15	United States
N_361_R	N	361	SRR13082710	29355	A	G	0,997367	2020-03-15	United States
ORF1ab_810_NA	ORF1ab	810	SRR13082711	2695	C	+A	0,0552486	2020-03-17	United States
ORF1ab_1397_V	ORF1ab	1397	SRR13082711	4455	C	T	1	2020-03-17	United States
ORF1ab_2144_NA	ORF1ab	2144	SRR13082711	6696	C	+T	0,0819672	2020-03-17	United States
ORF1ab_314_L	ORF1ab	314	SRR13082711	14408	C	T	1	2020-03-17	United States
ORF1ab_1634_NA	ORF1ab	1634	SRR13082711	18368	G	+T	0,0571429	2020-03-17	United States
S_112_NA	S	112	SRR13082711	21898	G	-A	0,0576923	2020-03-17	United States
S_614_G	S	614	SRR13082711	23403	A	G	0,998991	2020-03-17	United States
S_1120_I	S	1120	SRR13082711	24921	C	T	0,0565217	2020-03-17	United States
N_203_K	N	203	SRR13082711	28881	G	A	0,998754	2020-03-17	United States
N_204_R	N	204	SRR13082711	28883	G	C	0,999376	2020-03-17	United States
ORF1ab_75_E	ORF1ab	75	SRR13082712	490	T	A	1	2020-03-16	United States
ORF1ab_971_L	ORF1ab	971	SRR13082712	3177	C	T	1	2020-03-16	United States
ORF1ab_2144_NA	ORF1ab	2144	SRR13082712	6696	C	+T	0,0939227	2020-03-16	United States
ORF1ab_4071_I	ORF1ab	4071	SRR13082712	12478	G	A	1	2020-03-16	United States
ORF1ab_1757_L	ORF1ab	1757	SRR13082712	18736	T	C	1	2020-03-16	United States
ORF8_62_L	ORF8	62	SRR13082712	28077	G	C	1	2020-03-16	United States
N_208_G	N	208	SRR13082712	28896	C	G	0,996143	2020-03-16	United States
N_393_I	N	393	SRR13082712	29451	C	T	1	2020-03-16	United States
ORF1ab_265_I	ORF1ab	265	SRR13082713	1059	C	T	0,998857	2020-03-15	United States
ORF1ab_3352_F	ORF1ab	3352	SRR13082713	10319	C	T	0,99775	2020-03-15	United States
ORF1ab_42_I	ORF1ab	42	SRR13082713	13592	C	T	1	2020-03-15	United States
ORF1ab_314_L	ORF1ab	314	SRR13082713	14408	C	T	1	2020-03-15	United States
S_614_G	S	614	SRR13082713	23403	A	G	1	2020-03-15	United States
ORF3a_57_H	ORF3a	57	SRR13082713	25563	G	T	0,997593	2020-03-15	United States
ORF8_24_L	ORF8	24	SRR13082713	27964	C	T	1	2020-03-15	United States
ORF1ab_75_E	ORF1ab	75	SRR13082714	490	T	A	1	2020-03-16	United States
ORF1ab_971_L	ORF1ab	971	SRR13082714	3177	C	T	1	2020-03-16	United States
ORF1ab_2144_NA	ORF1ab	2144	SRR13082714	6696	C	+T	0,0590513	2020-03-16	United States
ORF1ab_4071_I	ORF1ab	4071	SRR13082714	12478	G	A	0,998783	2020-03-16	United States
ORF1ab_1757_L	ORF1ab	1757	SRR13082714	18736	T	C	0,998974	2020-03-16	United States
ORF8_62_L	ORF8	62	SRR13082714	28077	G	C	0,997955	2020-03-16	United States
N_208_G	N	208	SRR13082714	28896	C	G	1	2020-03-16	United States
N_393_I	N	393	SRR13082714	29451	C	T	0,996979	2020-03-16	United States
ORF1ab_190_L	ORF1ab	190	SRR13082715	833	T	C	0,99842	2020-03-16	United States
ORF1ab_265_I	ORF1ab	265	SRR13082715	1059	C	T	1	2020-03-16	United States
ORF1ab_2144_NA	ORF1ab	2144	SRR13082715	6696	C	+T	0,0653951	2020-03-16	United States
ORF1ab_314_L	ORF1ab	314	SRR13082715	14408	C	T	1	2020-03-16	United States
S_614_G	S	614	SRR13082715	23403	A	G	1	2020-03-16	United States
ORF3a_57_H	ORF3a	57	SRR13082715	25563	G	T	1	2020-03-16	United States
ORF8_24_L	ORF8	24	SRR13082715	27964	C	T	1	2020-03-16	United States
ORF1ab_140_NA	ORF1ab	140	SRR13082716	685	A	-AAGTCATTT	0,187651	2020-03-16	United States
ORF1ab_265_I	ORF1ab	265	SRR13082716	1059	C	T	1	2020-03-16	United States
ORF1ab_479_NA	ORF1ab	479	SRR13082716	1701	C	+T	0,0705036	2020-03-16	United States
ORF1ab_848_K	ORF1ab	848	SRR13082716	2808	G	A	0,166667	2020-03-16	United States
ORF1ab_1687_G	ORF1ab	1687	SRR13082716	5325	A	G	0,0681818	2020-03-16	United States
ORF1ab_1695_P	ORF1ab	1695	SRR13082716	5349	T	C	0,0518519	2020-03-16	United States
ORF1ab_2144_NA	ORF1ab	2144	SRR13082716	6696	C	+T	0,0815534	2020-03-16	United States
ORF1ab_3481_NA	ORF1ab	3481	SRR13082716	10708	G	+T	0,0557276	2020-03-16	United States
ORF1ab_314_L	ORF1ab	314	SRR13082716	14408	C	T	0,998603	2020-03-16	United States
ORF1ab_833_NA	ORF1ab	833	SRR13082716	15965	G	+T	0,0520833	2020-03-16	United States
ORF1ab_1058_NA	ORF1ab	1058	SRR13082716	16641	A	-G	0,0509259	2020-03-16	United States
ORF1ab_1759_NA	ORF1ab	1759	SRR13082716	18742	T	-A	0,0643196	2020-03-16	United States
ORF1ab_2545_NA	ORF1ab	2545	SRR13082716	21101	G	+T	0,0583658	2020-03-16	United States
S_614_G	S	614	SRR13082716	23403	A	G	1	2020-03-16	United States
S_775_NA	S	775	SRR13082716	23887	C	+A	0,0683544	2020-03-16	United States
S_887_NA	S	887	SRR13082716	24223	C	+T	0,0682731	2020-03-16	United States
ORF3a_57_H	ORF3a	57	SRR13082716	25563	G	T	1	2020-03-16	United States
ORF3a_69_C	ORF3a	69	SRR13082716	25599	G	T	0,0767196	2020-03-16	United States
ORF8_107_NA	ORF8	107	SRR13082716	28214	C	+T	0,0598425	2020-03-16	United States
ORF1ab_314_L	ORF1ab	314	SRR13082717	14408	C	T	1	2020-03-16	United States
S_614_G	S	614	SRR13082717	23403	A	G	0,998496	2020-03-16	United States
N_203_K	N	203	SRR13082717	28881	G	A	1	2020-03-16	United States
N_204_R	N	204	SRR13082717	28883	G	C	1	2020-03-16	United States
ORF1ab_547_NA	ORF1ab	547	SRR13082718	1904	A	+T	0,0674764	2020-03-16	United States
ORF1ab_713_NA	ORF1ab	713	SRR13082718	2403	C	+A	0,104452	2020-03-16	United States
ORF1ab_1014_R	ORF1ab	1014	SRR13082718	3306	T	G	0,117302	2020-03-16	United States
ORF1ab_1061_NA	ORF1ab	1061	SRR13082718	3448	C	+A	0,0808383	2020-03-16	United States
ORF1ab_1097_NA	ORF1ab	1097	SRR13082718	3556	T	+A	0,0902367	2020-03-16	United States
ORF1ab_1324_S	ORF1ab	1324	SRR13082718	4236	A	G	0,998387	2020-03-16	United States
ORF1ab_1390_NA	ORF1ab	1390	SRR13082718	4434	C	-TG	0,0621469	2020-03-16	United States
ORF1ab_1391_NA	ORF1ab	1391	SRR13082718	4436	G	-T	0,117978	2020-03-16	United States
ORF1ab_1882_NA	ORF1ab	1882	SRR13082718	5911	T	+A	0,112641	2020-03-16	United States
ORF1ab_2144_NA	ORF1ab	2144	SRR13082718	6696	C	+T	0,114596	2020-03-16	United States
ORF1ab_2156_T	ORF1ab	2156	SRR13082718	6732	T	C	0,0774818	2020-03-16	United States
ORF1ab_2206_NA	ORF1ab	2206	SRR13082718	6883	C	-G	0,103774	2020-03-16	United States
ORF1ab_2249_P	ORF1ab	2249	SRR13082718	7010	G	C	0,126263	2020-03-16	United States
ORF1ab_2375_NA	ORF1ab	2375	SRR13082718	7388	G	-C	0,0687831	2020-03-16	United States
ORF1ab_2542_NA	ORF1ab	2542	SRR13082718	7889	G	+T	0,119792	2020-03-16	United States
ORF1ab_2566_Y	ORF1ab	2566	SRR13082718	7962	G	A	0,0515464	2020-03-16	United States
ORF1ab_2726_NA	ORF1ab	2726	SRR13082718	8442	G	-A	0,0919674	2020-03-16	United States
ORF1ab_2947_NA	ORF1ab	2947	SRR13082718	9105	G	+T	0,0722892	2020-03-16	United States
ORF1ab_3150_NA	ORF1ab	3150	SRR13082718	9714	C	+A	0,118221	2020-03-16	United States
ORF1ab_3603_NA	ORF1ab	3603	SRR13082718	11074	C	+TT	0,0667939	2020-03-16	United States
ORF1ab_3603_NA	ORF1ab	3603	SRR13082718	11074	C	+T	0,0534351	2020-03-16	United States
ORF1ab_3606_NA	ORF1ab	3606	SRR13082718	11082	T	-G	0,0838095	2020-03-16	United States
ORF1ab_3606_F	ORF1ab	3606	SRR13082718	11083	G	T	1	2020-03-16	United States
ORF1ab_3739_NA	ORF1ab	3739	SRR13082718	11482	T	-G	0,175739	2020-03-16	United States
ORF1ab_4209_NA	ORF1ab	4209	SRR13082718	12890	C	-T	0,0709617	2020-03-16	United States
ORF1ab_675_V	ORF1ab	675	SRR13082718	15491	A	T	0,0721477	2020-03-16	United States
ORF1ab_777_NA	ORF1ab	777	SRR13082718	15796	C	+T	0,0938628	2020-03-16	United States
ORF1ab_1093_S	ORF1ab	1093	SRR13082718	16744	G	A	0,0592593	2020-03-16	United States
ORF1ab_1122_NA	ORF1ab	1122	SRR13082718	16833	C	-TT	0,183333	2020-03-16	United States
ORF1ab_1198_NA	ORF1ab	1198	SRR13082718	17059	C	+A	0,152027	2020-03-16	United States
ORF1ab_2244_NA	ORF1ab	2244	SRR13082718	20199	C	-T	0,140449	2020-03-16	United States
ORF1ab_2627_Y	ORF1ab	2627	SRR13082718	21347	T	A	0,0851064	2020-03-16	United States
ORF1ab_2686_NA	ORF1ab	2686	SRR13082718	21524	T	-TA	0,0947562	2020-03-16	United States
ORF1ab_2687_F	ORF1ab	2687	SRR13082718	21526	A	T	0,0640777	2020-03-16	United States
S_702_K	S	702	SRR13082718	23666	G	A	0,139932	2020-03-16	United States
S_725_K	S	725	SRR13082718	23735	G	A	0,15917	2020-03-16	United States
S_1234_NA	S	1234	SRR13082718	25262	C	-T	0,104348	2020-03-16	United States
ORF3a_251_V	ORF3a	251	SRR13082718	26144	G	T	1	2020-03-16	United States
M_44_NA	M	44	SRR13082718	26654	G	-T	0,1375	2020-03-16	United States
M_109_I	M	109	SRR13082718	26849	G	T	0,148148	2020-03-16	United States
M_119_F	M	119	SRR13082718	26877	C	T	0,175623	2020-03-16	United States
ORF7a_59_V	ORF7a	59	SRR13082718	27568	T	G	0,0939394	2020-03-16	United States
ORF7a_112_NA	ORF7a	112	SRR13082718	27727	C	+T	0,204204	2020-03-16	United States
ORF7b_15_NA	ORF7b	15	SRR13082718	27800	C	+T	0,091716	2020-03-16	United States
N_260_NA	N	260	SRR13082718	29051	C	+A	0,190698	2020-03-16	United States
ORF1ab_140_NA	ORF1ab	140	SRR13082719	685	A	-AAGTCATTT	0,998742	2020-03-16	United States
ORF1ab_301_*	ORF1ab	301	SRR13082719	1166	C	T	0,105263	2020-03-16	United States
ORF1ab_479_NA	ORF1ab	479	SRR13082719	1701	C	+T	0,0609272	2020-03-16	United States
ORF1ab_489_K	ORF1ab	489	SRR13082719	1730	G	A	0,117105	2020-03-16	United States
ORF1ab_516_NA	ORF1ab	516	SRR13082719	1813	T	+A	0,0677155	2020-03-16	United States
ORF1ab_745_NA	ORF1ab	745	SRR13082719	2498	G	+A	0,149425	2020-03-16	United States
ORF1ab_892_S	ORF1ab	892	SRR13082719	2939	C	T	0,933333	2020-03-16	United States
ORF1ab_916_S	ORF1ab	916	SRR13082719	3012	T	C	0,0614754	2020-03-16	United States
ORF1ab_1043_T	ORF1ab	1043	SRR13082719	3392	G	A	0,0665138	2020-03-16	United States
ORF1ab_1125_S	ORF1ab	1125	SRR13082719	3638	G	A	0,0531595	2020-03-16	United States
ORF1ab_1274_NA	ORF1ab	1274	SRR13082719	4085	A	-T	0,0548628	2020-03-16	United States
ORF1ab_1302_L	ORF1ab	1302	SRR13082719	4170	C	T	0,0912621	2020-03-16	United States
ORF1ab_1306_NA	ORF1ab	1306	SRR13082719	4183	T	-G	0,067	2020-03-16	United States
ORF1ab_1352_NA	ORF1ab	1352	SRR13082719	4321	C	+T	0,0752475	2020-03-16	United States
ORF1ab_1516_NA	ORF1ab	1516	SRR13082719	4811	T	-A	0,0589942	2020-03-16	United States
ORF1ab_1703_K	ORF1ab	1703	SRR13082719	5373	G	A	0,0720721	2020-03-16	United States
ORF1ab_1841_NA	ORF1ab	1841	SRR13082719	5788	T	-A	0,0614934	2020-03-16	United States
ORF1ab_1852_NA	ORF1ab	1852	SRR13082719	5819	T	-TACTTA	0,118841	2020-03-16	United States
ORF1ab_1907_S	ORF1ab	1907	SRR13082719	5985	T	C	0,0696864	2020-03-16	United States
ORF1ab_2144_NA	ORF1ab	2144	SRR13082719	6696	C	+T	0,102041	2020-03-16	United States
ORF1ab_2184_NA	ORF1ab	2184	SRR13082719	6815	A	-G	0,0553398	2020-03-16	United States
ORF1ab_2199_E	ORF1ab	2199	SRR13082719	6861	C	A	0,106557	2020-03-16	United States
ORF1ab_2386_NA	ORF1ab	2386	SRR13082719	7423	C	-T	0,0714286	2020-03-16	United States
ORF1ab_2542_NA	ORF1ab	2542	SRR13082719	7889	G	+T	0,055	2020-03-16	United States
ORF1ab_2848_NA	ORF1ab	2848	SRR13082719	8809	C	+A	0,079096	2020-03-16	United States
ORF1ab_3299_NA	ORF1ab	3299	SRR13082719	10160	G	+T	0,0654699	2020-03-16	United States
ORF1ab_3421_NA	ORF1ab	3421	SRR13082719	10527	C	+T	0,0518219	2020-03-16	United States
ORF1ab_3603_NA	ORF1ab	3603	SRR13082719	11074	C	-T	0,0568828	2020-03-16	United States
ORF1ab_3623_NA	ORF1ab	3623	SRR13082719	11133	C	+T	0,0566474	2020-03-16	United States
ORF1ab_3849_NA	ORF1ab	3849	SRR13082719	11812	C	-A	0,0503778	2020-03-16	United States
ORF1ab_4066_I	ORF1ab	4066	SRR13082719	12462	C	T	0,0686922	2020-03-16	United States
ORF1ab_4320_NA	ORF1ab	4320	SRR13082719	13225	C	+T	0,0886076	2020-03-16	United States
ORF1ab_314_L	ORF1ab	314	SRR13082719	14408	C	T	0,998696	2020-03-16	United States
ORF1ab_461_NA	ORF1ab	461	SRR13082719	14850	A	-TT	0,0555556	2020-03-16	United States
ORF1ab_462_L	ORF1ab	462	SRR13082719	14853	T	G	0,052139	2020-03-16	United States
ORF1ab_515_*	ORF1ab	515	SRR13082719	15010	C	T	0,0519187	2020-03-16	United States
ORF1ab_541_NA	ORF1ab	541	SRR13082719	15089	C	+A	0,0640871	2020-03-16	United States
ORF1ab_563_Y	ORF1ab	563	SRR13082719	15154	C	T	0,0864486	2020-03-16	United States
ORF1ab_647_V	ORF1ab	647	SRR13082719	15407	C	T	0,0561694	2020-03-16	United States
ORF1ab_1223_L	ORF1ab	1223	SRR13082719	17135	C	T	0,0775421	2020-03-16	United States
ORF1ab_1295_NA	ORF1ab	1295	SRR13082719	17352	C	+T	0,0739385	2020-03-16	United States
ORF1ab_1534_Y	ORF1ab	1534	SRR13082719	18067	G	T	0,0628272	2020-03-16	United States
ORF1ab_1642_NA	ORF1ab	1642	SRR13082719	18393	T	-GCTGTA	0,0649123	2020-03-16	United States
ORF1ab_2011_Q	ORF1ab	2011	SRR13082719	19500	T	G	0,0564263	2020-03-16	United States
ORF1ab_2046_NA	ORF1ab	2046	SRR13082719	19604	C	+T	0,0570776	2020-03-16	United States
ORF1ab_2054_NA	ORF1ab	2054	SRR13082719	19627	G	+A	0,0509259	2020-03-16	United States
ORF1ab_2233_F	ORF1ab	2233	SRR13082719	20164	G	T	0,0921844	2020-03-16	United States
ORF1ab_2414_NA	ORF1ab	2414	SRR13082719	20707	A	+T	0,0606061	2020-03-16	United States
ORF1ab_2472_NA	ORF1ab	2472	SRR13082719	20883	T	-A	0,102151	2020-03-16	United States
ORF1ab_2681_NA	ORF1ab	2681	SRR13082719	21508	G	-A	0,050513	2020-03-16	United States
S_110_NA	S	110	SRR13082719	21891	T	-AG	0,0688073	2020-03-16	United States
S_239_NA	S	239	SRR13082719	22277	C	+A	0,0521921	2020-03-16	United States
S_514_NA	S	514	SRR13082719	23103	C	-T	0,0532599	2020-03-16	United States
S_538_R	S	538	SRR13082719	23174	T	C	0,0525721	2020-03-16	United States
S_614_G	S	614	SRR13082719	23403	A	G	1	2020-03-16	United States
S_664_NA	S	664	SRR13082719	23552	A	-TACCCATTGGTGCAGGTATATGCGCTAGT	0,111324	2020-03-16	United States
ORF3a_57_H	ORF3a	57	SRR13082719	25563	G	T	1	2020-03-16	United States
ORF8_83_NA	ORF8	83	SRR13082719	28141	G	+T	0,0506266	2020-03-16	United States
ORF1ab_265_I	ORF1ab	265	SRR13082720	1059	C	T	0,997028	2020-03-16	United States
ORF1ab_2144_NA	ORF1ab	2144	SRR13082720	6696	C	+T	0,101562	2020-03-16	United States
ORF1ab_314_L	ORF1ab	314	SRR13082720	14408	C	T	1	2020-03-16	United States
S_614_G	S	614	SRR13082720	23403	A	G	1	2020-03-16	United States
ORF3a_57_H	ORF3a	57	SRR13082720	25563	G	T	0,997258	2020-03-16	United States
ORF1ab_235_G	ORF1ab	235	SRR13082721	969	A	G	0,0514523	2020-03-16	United States
ORF1ab_265_I	ORF1ab	265	SRR13082721	1059	C	T	0,998261	2020-03-16	United States
ORF1ab_744_V	ORF1ab	744	SRR13082721	2496	G	T	0,0628019	2020-03-16	United States
ORF1ab_810_NA	ORF1ab	810	SRR13082721	2695	C	-A	0,0569395	2020-03-16	United States
ORF1ab_919_Y	ORF1ab	919	SRR13082721	3020	C	T	0,0588235	2020-03-16	United States
ORF1ab_1172_K	ORF1ab	1172	SRR13082721	3781	T	G	0,0549273	2020-03-16	United States
ORF1ab_1477_NA	ORF1ab	1477	SRR13082721	4694	G	+T	0,0618337	2020-03-16	United States
ORF1ab_1923_V	ORF1ab	1923	SRR13082721	6033	C	T	0,0705128	2020-03-16	United States
ORF1ab_2066_L	ORF1ab	2066	SRR13082721	6461	G	T	0,0555556	2020-03-16	United States
ORF1ab_3058_I	ORF1ab	3058	SRR13082721	9438	C	T	0,0514403	2020-03-16	United States
ORF1ab_3206_I	ORF1ab	3206	SRR13082721	9882	G	T	0,0709677	2020-03-16	United States
ORF1ab_3245_V	ORF1ab	3245	SRR13082721	9999	G	T	0,0566038	2020-03-16	United States
ORF1ab_3731_NA	ORF1ab	3731	SRR13082721	11456	A	+T	0,0524175	2020-03-16	United States
ORF1ab_4016_S	ORF1ab	4016	SRR13082721	12311	G	T	0,132013	2020-03-16	United States
ORF1ab_4216_NA	ORF1ab	4216	SRR13082721	12911	G	-T	0,0609195	2020-03-16	United States
ORF1ab_4222_NA	ORF1ab	4222	SRR13082721	12930	G	-T	0,0607798	2020-03-16	United States
ORF1ab_85_NA	ORF1ab	85	SRR13082721	13722	A	+G	0,0753715	2020-03-16	United States
ORF1ab_314_L	ORF1ab	314	SRR13082721	14408	C	T	1	2020-03-16	United States
ORF1ab_833_NA	ORF1ab	833	SRR13082721	15964	T	-G	0,0608447	2020-03-16	United States
ORF1ab_1055_NA	ORF1ab	1055	SRR13082721	16630	C	+T	0,102679	2020-03-16	United States
ORF1ab_1109_C	ORF1ab	1109	SRR13082721	16792	C	T	0,0507614	2020-03-16	United States
ORF1ab_1160_NA	ORF1ab	1160	SRR13082721	16945	G	-CA	0,0644809	2020-03-16	United States
ORF1ab_1600_C	ORF1ab	1600	SRR13082721	18265	C	T	0,0791367	2020-03-16	United States
ORF1ab_2172_NA	ORF1ab	2172	SRR13082721	19983	C	+T	0,114855	2020-03-16	United States
ORF1ab_2531_NA	ORF1ab	2531	SRR13082721	21060	T	-A	0,0555556	2020-03-16	United States
ORF1ab_2545_NA	ORF1ab	2545	SRR13082721	21101	G	-T	0,0632411	2020-03-16	United States
S_295_L	S	295	SRR13082721	22446	C	T	0,0535714	2020-03-16	United States
S_591_F	S	591	SRR13082721	23334	C	T	0,0800728	2020-03-16	United States
S_614_G	S	614	SRR13082721	23403	A	G	0,999078	2020-03-16	United States
S_651_NA	S	651	SRR13082721	23515	A	-G	0,0511509	2020-03-16	United States
S_699_NA	S	699	SRR13082721	23659	T	-G	0,0532787	2020-03-16	United States
S_704_L	S	704	SRR13082721	23673	C	T	0,0524934	2020-03-16	United States
S_775_NA	S	775	SRR13082721	23887	C	+A	0,053068	2020-03-16	United States
S_912_I	S	912	SRR13082721	24297	C	T	0,0542797	2020-03-16	United States
S_969_NA	S	969	SRR13082721	24468	A	-TT	0,0528302	2020-03-16	United States
S_999_V	S	999	SRR13082721	24558	G	T	0,0603774	2020-03-16	United States
S_1192_NA	S	1192	SRR13082721	25137	A	-T	0,0522613	2020-03-16	United States
ORF3a_57_H	ORF3a	57	SRR13082721	25563	G	T	1	2020-03-16	United States
E_52_A	E	52	SRR13082721	26399	T	C	0,0748503	2020-03-16	United States
ORF8_107_NA	ORF8	107	SRR13082721	28214	C	+T	0,0839378	2020-03-16	United States
N_13_L	N	13	SRR13082721	28311	C	T	0,0748106	2020-03-16	United States
N_281_NA	N	281	SRR13082721	29114	C	+A	0,0783699	2020-03-16	United States
N_389_L	N	389	SRR13082721	29439	A	T	0,0538336	2020-03-16	United States
ORF1ab_265_I	ORF1ab	265	SRR13082722	1059	C	T	1	2020-03-16	United States
ORF1ab_2144_NA	ORF1ab	2144	SRR13082722	6696	C	+T	0,0649547	2020-03-16	United States
ORF1ab_314_L	ORF1ab	314	SRR13082722	14408	C	T	1	2020-03-16	United States
ORF1ab_2571_Y	ORF1ab	2571	SRR13082722	21178	C	T	0,127214	2020-03-16	United States
S_614_G	S	614	SRR13082722	23403	A	G	1	2020-03-16	United States
ORF3a_57_H	ORF3a	57	SRR13082722	25563	G	T	1	2020-03-16	United States
ORF1ab_265_I	ORF1ab	265	SRR13082723	1059	C	T	1	2020-03-15	United States
ORF1ab_540_V	ORF1ab	540	SRR13082723	1884	C	T	0,999059	2020-03-15	United States
ORF1ab_1283_V	ORF1ab	1283	SRR13082723	4113	C	T	0,996703	2020-03-15	United States
ORF1ab_2144_NA	ORF1ab	2144	SRR13082723	6696	C	+T	0,0780619	2020-03-15	United States
ORF1ab_3884_L	ORF1ab	3884	SRR13082723	11916	C	T	0,995423	2020-03-15	United States
ORF1ab_314_L	ORF1ab	314	SRR13082723	14408	C	T	1	2020-03-15	United States
ORF1ab_1844_V	ORF1ab	1844	SRR13082723	18998	C	T	1	2020-03-15	United States
S_614_G	S	614	SRR13082723	23403	A	G	1	2020-03-15	United States
ORF3a_57_H	ORF3a	57	SRR13082723	25563	G	T	1	2020-03-15	United States
ORF3a_234_K	ORF3a	234	SRR13082723	26094	T	A	0,101883	2020-03-15	United States
ORF1ab_265_I	ORF1ab	265	SRR13082724	1059	C	T	0,997468	2020-03-15	United States
ORF1ab_314_L	ORF1ab	314	SRR13082724	14408	C	T	0,99798	2020-03-15	United States
ORF1ab_1042_G	ORF1ab	1042	SRR13082724	16592	A	G	0,0547945	2020-03-15	United States
S_614_G	S	614	SRR13082724	23403	A	G	1	2020-03-15	United States
ORF3a_57_H	ORF3a	57	SRR13082724	25563	G	T	1	2020-03-15	United States
N_183_Y	N	183	SRR13082724	28821	C	A	0,997625	2020-03-15	United States
ORF1ab_265_I	ORF1ab	265	SRR13082725	1059	C	T	1	2020-03-16	United States
ORF1ab_2144_NA	ORF1ab	2144	SRR13082725	6696	C	+T	0,0760697	2020-03-16	United States
ORF1ab_113_H	ORF1ab	113	SRR13082725	13804	T	C	0,0858333	2020-03-16	United States
ORF1ab_314_L	ORF1ab	314	SRR13082725	14408	C	T	1	2020-03-16	United States
S_614_G	S	614	SRR13082725	23403	A	G	1	2020-03-16	United States
ORF3a_57_H	ORF3a	57	SRR13082725	25563	G	T	0,997028	2020-03-16	United States
ORF1ab_84_NA	ORF1ab	84	SRR13082726	517	T	-ATG	0,0636364	2020-03-16	United States
ORF1ab_491_NA	ORF1ab	491	SRR13082726	1738	G	-AAAGGTTTGGATTATA	0,0515222	2020-03-16	United States
ORF1ab_1418_NA	ORF1ab	1418	SRR13082726	4519	T	-GG	0,0697279	2020-03-16	United States
ORF1ab_2144_NA	ORF1ab	2144	SRR13082726	6696	C	+T	0,0763968	2020-03-16	United States
ORF1ab_2302_S	ORF1ab	2302	SRR13082726	7169	C	T	0,37931	2020-03-16	United States
ORF1ab_3459_NA	ORF1ab	3459	SRR13082726	10641	C	-G	0,0661765	2020-03-16	United States
ORF1ab_3604_L	ORF1ab	3604	SRR13082726	11075	T	C	0,0505747	2020-03-16	United States
ORF1ab_3849_NA	ORF1ab	3849	SRR13082726	11812	C	+A	0,0518732	2020-03-16	United States
ORF1ab_1427_L	ORF1ab	1427	SRR13082726	17747	C	T	1	2020-03-16	United States
ORF1ab_1464_C	ORF1ab	1464	SRR13082726	17858	A	G	1	2020-03-16	United States
ORF1ab_1531_NA	ORF1ab	1531	SRR13082726	18058	C	+T	0,109091	2020-03-16	United States
ORF1ab_2365_NA	ORF1ab	2365	SRR13082726	20560	G	+T	0,0947075	2020-03-16	United States
ORF1ab_2545_NA	ORF1ab	2545	SRR13082726	21101	G	+T	0,135714	2020-03-16	United States
ORF1ab_2694_I	ORF1ab	2694	SRR13082726	21548	A	T	0,0530612	2020-03-16	United States
S_3_NA	S	3	SRR13082726	21569	G	+T	0,0561497	2020-03-16	United States
S_784_*	S	784	SRR13082726	23912	C	T	0,0801394	2020-03-16	United States
S_818_NA	S	818	SRR13082726	24014	A	-TTGAAGATCTAC	0,0780142	2020-03-16	United States
M_86_NA	M	86	SRR13082726	26778	T	-GTCTTGTA	0,0725624	2020-03-16	United States
ORF8_72_H	ORF8	72	SRR13082726	28109	G	T	0,0522876	2020-03-16	United States
N_260_NA	N	260	SRR13082726	29051	C	+A	0,0590164	2020-03-16	United States
ORF1ab_265_I	ORF1ab	265	SRR13082727	1059	C	T	1	2020-03-16	United States
ORF1ab_3884_L	ORF1ab	3884	SRR13082727	11916	C	T	1	2020-03-16	United States
ORF1ab_314_L	ORF1ab	314	SRR13082727	14408	C	T	1	2020-03-16	United States
ORF1ab_1844_V	ORF1ab	1844	SRR13082727	18998	C	T	1	2020-03-16	United States
S_614_G	S	614	SRR13082727	23403	A	G	1	2020-03-16	United States
ORF3a_57_H	ORF3a	57	SRR13082727	25563	G	T	1	2020-03-16	United States
ORF1ab_265_I	ORF1ab	265	SRR13082728	1059	C	T	1	2020-03-16	United States
ORF1ab_314_L	ORF1ab	314	SRR13082728	14408	C	T	1	2020-03-16	United States
S_614_G	S	614	SRR13082728	23403	A	G	0,996357	2020-03-16	United States
ORF3a_57_H	ORF3a	57	SRR13082728	25563	G	T	1	2020-03-16	United States
ORF1ab_265_I	ORF1ab	265	SRR13082730	1059	C	T	1	2020-03-16	United States
ORF1ab_2144_NA	ORF1ab	2144	SRR13082730	6696	C	+T	0,0700219	2020-03-16	United States
ORF1ab_314_L	ORF1ab	314	SRR13082730	14408	C	T	1	2020-03-16	United States
ORF1ab_1149_L	ORF1ab	1149	SRR13082730	16912	G	T	0,997738	2020-03-16	United States
ORF1ab_2613_S	ORF1ab	2613	SRR13082730	21304	C	A	0,309963	2020-03-16	United States
S_614_G	S	614	SRR13082730	23403	A	G	1	2020-03-16	United States
ORF3a_57_H	ORF3a	57	SRR13082730	25563	G	T	1	2020-03-16	United States
ORF1ab_75_E	ORF1ab	75	SRR13082731	490	T	A	1	2020-03-16	United States
ORF1ab_971_L	ORF1ab	971	SRR13082731	3177	C	T	1	2020-03-16	United States
ORF1ab_2144_NA	ORF1ab	2144	SRR13082731	6696	C	+T	0,0576923	2020-03-16	United States
ORF1ab_1757_L	ORF1ab	1757	SRR13082731	18736	T	C	1	2020-03-16	United States
ORF1ab_2073_L	ORF1ab	2073	SRR13082731	19684	G	T	1	2020-03-16	United States
ORF1ab_2172_NA	ORF1ab	2172	SRR13082731	19983	C	+T	0,0546282	2020-03-16	United States
ORF7a_81_L	ORF7a	81	SRR13082731	27635	C	T	1	2020-03-16	United States
ORF8_62_L	ORF8	62	SRR13082731	28077	G	C	1	2020-03-16	United States
ORF1ab_265_I	ORF1ab	265	SRR13082732	1059	C	T	1	2020-03-16	United States
ORF1ab_1524_S	ORF1ab	1524	SRR13082732	4835	G	A	0,0561497	2020-03-16	United States
ORF1ab_1524_A	ORF1ab	1524	SRR13082732	4836	G	C	0,0561497	2020-03-16	United States
ORF1ab_2133_I	ORF1ab	2133	SRR13082732	6662	G	A	0,0688406	2020-03-16	United States
ORF1ab_2133_NA	ORF1ab	2133	SRR13082732	6663	T	-C	0,0667904	2020-03-16	United States
ORF1ab_2144_NA	ORF1ab	2144	SRR13082732	6696	C	+T	0,0853432	2020-03-16	United States
ORF1ab_3161_NA	ORF1ab	3161	SRR13082732	9747	T	-A	0,0529801	2020-03-16	United States
ORF1ab_3603_NA	ORF1ab	3603	SRR13082732	11074	C	+T	0,0806142	2020-03-16	United States
ORF1ab_4011_K	ORF1ab	4011	SRR13082732	12296	C	A	0,0603908	2020-03-16	United States
ORF1ab_314_L	ORF1ab	314	SRR13082732	14408	C	T	1	2020-03-16	United States
ORF1ab_386_NA	ORF1ab	386	SRR13082732	14625	C	+T	0,0643777	2020-03-16	United States
S_614_G	S	614	SRR13082732	23403	A	G	1	2020-03-16	United States
S_881_NA	S	881	SRR13082732	24204	C	+A	0,0549451	2020-03-16	United States
ORF3a_57_H	ORF3a	57	SRR13082732	25563	G	T	1	2020-03-16	United States
M_44_NA	M	44	SRR13082732	26654	G	+T	0,0587084	2020-03-16	United States
N_260_NA	N	260	SRR13082732	29051	C	+A	0,0741758	2020-03-16	United States
ORF1ab_265_I	ORF1ab	265	SRR13082733	1059	C	T	1	2020-03-16	United States
ORF1ab_3884_L	ORF1ab	3884	SRR13082733	11916	C	T	1	2020-03-16	United States
ORF1ab_314_L	ORF1ab	314	SRR13082733	14408	C	T	1	2020-03-16	United States
ORF1ab_1844_V	ORF1ab	1844	SRR13082733	18998	C	T	1	2020-03-16	United States
S_251_H	S	251	SRR13082733	22314	C	A	1	2020-03-16	United States
S_614_G	S	614	SRR13082733	23403	A	G	1	2020-03-16	United States
ORF3a_57_H	ORF3a	57	SRR13082733	25563	G	T	0,998047	2020-03-16	United States
ORF1ab_265_I	ORF1ab	265	SRR13082734	1059	C	T	1	2020-03-15	United States
ORF1ab_3603_NA	ORF1ab	3603	SRR13082734	11074	C	+T	0,0575916	2020-03-15	United States
ORF1ab_314_L	ORF1ab	314	SRR13082734	14408	C	T	0,997245	2020-03-15	United States
S_614_G	S	614	SRR13082734	23403	A	G	0,998413	2020-03-15	United States
ORF3a_57_H	ORF3a	57	SRR13082734	25563	G	T	1	2020-03-15	United States
ORF1ab_265_I	ORF1ab	265	SRR13082735	1059	C	T	1	2020-03-16	United States
ORF1ab_2144_NA	ORF1ab	2144	SRR13082735	6696	C	+T	0,053316	2020-03-16	United States
ORF1ab_314_L	ORF1ab	314	SRR13082735	14408	C	T	1	2020-03-16	United States
S_614_G	S	614	SRR13082735	23403	A	G	1	2020-03-16	United States
ORF3a_57_H	ORF3a	57	SRR13082735	25563	G	T	1	2020-03-16	United States
ORF1ab_265_I	ORF1ab	265	SRR13082736	1059	C	T	1	2020-03-17	United States
ORF1ab_2144_NA	ORF1ab	2144	SRR13082736	6696	C	+T	0,0627503	2020-03-17	United States
ORF1ab_314_L	ORF1ab	314	SRR13082736	14408	C	T	1	2020-03-17	United States
S_614_G	S	614	SRR13082736	23403	A	G	1	2020-03-17	United States
ORF3a_57_H	ORF3a	57	SRR13082736	25563	G	T	1	2020-03-17	United States
ORF1ab_265_I	ORF1ab	265	SRR13082737	1059	C	T	1	2020-03-14	United States
ORF1ab_314_L	ORF1ab	314	SRR13082737	14408	C	T	1	2020-03-14	United States
S_614_G	S	614	SRR13082737	23403	A	G	0,996875	2020-03-14	United States
ORF3a_57_H	ORF3a	57	SRR13082737	25563	G	T	1	2020-03-14	United States
ORF1ab_739_V	ORF1ab	739	SRR13082738	2480	A	G	0,99793	2020-03-16	United States
ORF1ab_765_S	ORF1ab	765	SRR13082738	2558	C	T	1	2020-03-16	United States
ORF1ab_1549_D	ORF1ab	1549	SRR13082738	4912	A	C	0,9978	2020-03-16	United States
ORF1ab_2144_NA	ORF1ab	2144	SRR13082738	6696	C	+T	0,0622711	2020-03-16	United States
ORF1ab_3603_NA	ORF1ab	3603	SRR13082738	11074	C	+T	0,0759331	2020-03-16	United States
ORF1ab_3606_NA	ORF1ab	3606	SRR13082738	11082	T	-G	0,0863402	2020-03-16	United States
ORF1ab_3606_F	ORF1ab	3606	SRR13082738	11083	G	T	1	2020-03-16	United States
ORF1ab_2367_M	ORF1ab	2367	SRR13082738	20567	A	T	0,0642523	2020-03-16	United States
S_3_NA	S	3	SRR13082738	21569	G	+T	0,0716953	2020-03-16	United States
S_5_F	S	5	SRR13082738	21575	C	T	0,999234	2020-03-16	United States
ORF3a_251_V	ORF3a	251	SRR13082738	26144	G	T	1	2020-03-16	United States
ORF1ab_81_NA	ORF1ab	81	SRR13082739	507	A	-TGGTCATGTTATGGT	0,065508	2020-03-16	United States
ORF1ab_1189_NA	ORF1ab	1189	SRR13082739	3832	C	+T	0,110879	2020-03-16	United States
ORF1ab_1201_NA	ORF1ab	1201	SRR13082739	3866	C	+A	0,0634249	2020-03-16	United States
ORF1ab_2083_NA	ORF1ab	2083	SRR13082739	6512	A	-GTT	0,05666	2020-03-16	United States
ORF1ab_3603_NA	ORF1ab	3603	SRR13082739	11074	C	-T	0,0516556	2020-03-16	United States
ORF1ab_4085_G	ORF1ab	4085	SRR13082739	12519	A	G	0,0642105	2020-03-16	United States
ORF1ab_75_NA	ORF1ab	75	SRR13082739	13690	G	+A	0,0579119	2020-03-16	United States
ORF1ab_314_L	ORF1ab	314	SRR13082739	14408	C	T	1	2020-03-16	United States
ORF1ab_1770_K	ORF1ab	1770	SRR13082739	18775	C	A	0,0579065	2020-03-16	United States
ORF1ab_2365_NA	ORF1ab	2365	SRR13082739	20560	G	+T	0,0705882	2020-03-16	United States
S_614_G	S	614	SRR13082739	23403	A	G	1	2020-03-16	United States
S_617_Y	S	617	SRR13082739	23412	G	A	0,0550964	2020-03-16	United States
S_781_NA	S	781	SRR13082739	23903	G	+T	0,0532044	2020-03-16	United States
ORF3a_53_F	ORF3a	53	SRR13082739	25549	C	T	0,359893	2020-03-16	United States
N_371_NA	N	371	SRR13082739	29386	C	+A	0,0820896	2020-03-16	United States
ORF1ab_300_F	ORF1ab	300	SRR13083813	1163	A	T	0,999718	2020-07-29	Australia
ORF1ab_314_L	ORF1ab	314	SRR13083813	14408	C	T	1	2020-07-29	Australia
ORF1ab_1701_F	ORF1ab	1701	SRR13083813	18568	C	T	1	2020-07-29	Australia
S_477_N	S	477	SRR13083813	22992	G	A	0,998976	2020-07-29	Australia
S_614_G	S	614	SRR13083813	23403	A	G	0,999529	2020-07-29	Australia
N_203_K	N	203	SRR13083813	28881	G	A	0,999619	2020-07-29	Australia
N_204_R	N	204	SRR13083813	28883	G	C	1	2020-07-29	Australia
ORF1ab_300_F	ORF1ab	300	SRR13083814	1163	A	T	0,999201	2020-07-26	Australia
ORF1ab_258_N	ORF1ab	258	SRR13083814	14241	G	T	1	2020-07-26	Australia
ORF1ab_314_L	ORF1ab	314	SRR13083814	14408	C	T	0,999075	2020-07-26	Australia
S_477_N	S	477	SRR13083814	22992	G	A	0,994792	2020-07-26	Australia
S_614_G	S	614	SRR13083814	23403	A	G	1	2020-07-26	Australia
N_203_K	N	203	SRR13083814	28881	G	A	1	2020-07-26	Australia
N_204_R	N	204	SRR13083814	28883	G	C	1	2020-07-26	Australia
ORF1ab_140_NA	ORF1ab	140	SRR13083815	685	A	-AAGTCATTT	0,751131	2020-08-02	Australia
ORF1ab_300_F	ORF1ab	300	SRR13083815	1163	A	T	0,999257	2020-08-02	Australia
ORF1ab_314_L	ORF1ab	314	SRR13083815	14408	C	T	1	2020-08-02	Australia
ORF1ab_1936_S	ORF1ab	1936	SRR13083815	19273	C	T	0,0823045	2020-08-02	Australia
S_614_G	S	614	SRR13083815	23403	A	G	1	2020-08-02	Australia
N_203_K	N	203	SRR13083815	28881	G	A	0,997434	2020-08-02	Australia
N_204_R	N	204	SRR13083815	28883	G	C	1	2020-08-02	Australia
ORF1ab_124_C	ORF1ab	124	SRR13083816	635	C	T	0,0891938	NA	Australia
ORF1ab_184_C	ORF1ab	184	SRR13083816	815	C	T	0,0846448	NA	Australia
ORF1ab_300_F	ORF1ab	300	SRR13083816	1163	A	T	1	NA	Australia
ORF1ab_314_L	ORF1ab	314	SRR13083816	14408	C	T	1	NA	Australia
ORF1ab_941_V	ORF1ab	941	SRR13083816	16289	C	T	0,999278	NA	Australia
S_614_G	S	614	SRR13083816	23403	A	G	1	NA	Australia
ORF8_119_NA	ORF8	119	SRR13083816	28250	T	+CTG	0,783596	NA	Australia
ORF8_120_NA	ORF8	120	SRR13083816	28253	C	-A	0,996002	NA	Australia
N_203_K	N	203	SRR13083816	28881	G	A	1	NA	Australia
N_204_R	N	204	SRR13083816	28883	G	C	1	NA	Australia
ORF1ab_300_F	ORF1ab	300	SRR13083817	1163	A	T	0,999661	2020-08-07	Australia
ORF1ab_1923_V	ORF1ab	1923	SRR13083817	6033	C	T	1	2020-08-07	Australia
ORF1ab_314_L	ORF1ab	314	SRR13083817	14408	C	T	0,998554	2020-08-07	Australia
ORF1ab_1701_F	ORF1ab	1701	SRR13083817	18568	C	T	1	2020-08-07	Australia
ORF1ab_2557_R	ORF1ab	2557	SRR13083817	21137	A	G	0,0818872	2020-08-07	Australia
S_614_G	S	614	SRR13083817	23403	A	G	0,998184	2020-08-07	Australia
S_632_N	S	632	SRR13083817	23457	C	A	0,999329	2020-08-07	Australia
N_203_K	N	203	SRR13083817	28881	G	A	0,999656	2020-08-07	Australia
N_204_R	N	204	SRR13083817	28883	G	C	1	2020-08-07	Australia
ORF1ab_300_F	ORF1ab	300	SRR13083818	1163	A	T	0,999549	2020-08-10	Australia
ORF1ab_967_T	ORF1ab	967	SRR13083818	3164	G	A	0,967362	2020-08-10	Australia
ORF1ab_314_L	ORF1ab	314	SRR13083818	14408	C	T	0,999612	2020-08-10	Australia
S_614_G	S	614	SRR13083818	23403	A	G	0,999748	2020-08-10	Australia
S_698_L	S	698	SRR13083818	23655	C	T	1	2020-08-10	Australia
N_203_K	N	203	SRR13083818	28881	G	A	1	2020-08-10	Australia
N_204_R	N	204	SRR13083818	28883	G	C	1	2020-08-10	Australia
ORF1ab_300_F	ORF1ab	300	SRR13083819	1163	A	T	0,999457	2020-07-27	Australia
ORF1ab_3644_F	ORF1ab	3644	SRR13083819	11195	C	T	0,999184	2020-07-27	Australia
ORF1ab_314_L	ORF1ab	314	SRR13083819	14408	C	T	1	2020-07-27	Australia
S_477_N	S	477	SRR13083819	22992	G	A	1	2020-07-27	Australia
S_614_G	S	614	SRR13083819	23403	A	G	0,999574	2020-07-27	Australia
N_203_K	N	203	SRR13083819	28881	G	A	1	2020-07-27	Australia
N_204_R	N	204	SRR13083819	28883	G	C	0,999222	2020-07-27	Australia
ORF1ab_300_F	ORF1ab	300	SRR13083820	1163	A	T	0,999077	2020-08-21	Australia
ORF1ab_314_L	ORF1ab	314	SRR13083820	14408	C	T	0,999441	2020-08-21	Australia
S_614_G	S	614	SRR13083820	23403	A	G	1	2020-08-21	Australia
N_203_K	N	203	SRR13083820	28881	G	A	1	2020-08-21	Australia
N_204_R	N	204	SRR13083820	28883	G	C	1	2020-08-21	Australia
ORF1ab_300_F	ORF1ab	300	SRR13083821	1163	A	T	1	2020-08-01	Australia
ORF1ab_314_L	ORF1ab	314	SRR13083821	14408	C	T	1	2020-08-01	Australia
ORF1ab_709_N	ORF1ab	709	SRR13083821	15594	G	T	1	2020-08-01	Australia
S_477_N	S	477	SRR13083821	22992	G	A	1	2020-08-01	Australia
S_614_G	S	614	SRR13083821	23403	A	G	1	2020-08-01	Australia
N_152_S	N	152	SRR13083821	28727	G	T	0,0952024	2020-08-01	Australia
N_203_K	N	203	SRR13083821	28881	G	A	1	2020-08-01	Australia
N_204_R	N	204	SRR13083821	28883	G	C	1	2020-08-01	Australia
ORF1ab_300_F	ORF1ab	300	SRR13083823	1163	A	T	1	2020-08-16	Australia
ORF1ab_99_S	ORF1ab	99	SRR13083823	13762	G	A	1	2020-08-16	Australia
ORF1ab_314_L	ORF1ab	314	SRR13083823	14408	C	T	1	2020-08-16	Australia
ORF1ab_635_M	ORF1ab	635	SRR13083823	15371	C	T	1	2020-08-16	Australia
S_13_I	S	13	SRR13083823	21600	G	T	0,986645	2020-08-16	Australia
S_477_N	S	477	SRR13083823	22992	G	A	1	2020-08-16	Australia
S_614_G	S	614	SRR13083823	23403	A	G	1	2020-08-16	Australia
ORF3a_33_S	ORF3a	33	SRR13083823	25489	G	T	0,167927	2020-08-16	Australia
N_203_K	N	203	SRR13083823	28881	G	A	1	2020-08-16	Australia
N_204_R	N	204	SRR13083823	28883	G	C	1	2020-08-16	Australia
ORF1ab_300_F	ORF1ab	300	SRR13083824	1163	A	T	0,999678	2020-07-31	Australia
ORF1ab_314_L	ORF1ab	314	SRR13083824	14408	C	T	0,999834	2020-07-31	Australia
S_477_N	S	477	SRR13083824	22992	G	A	1	2020-07-31	Australia
S_614_G	S	614	SRR13083824	23403	A	G	1	2020-07-31	Australia
N_203_K	N	203	SRR13083824	28881	G	A	1	2020-07-31	Australia
N_204_R	N	204	SRR13083824	28883	G	C	0,999664	2020-07-31	Australia
ORF1ab_300_F	ORF1ab	300	SRR13083825	1163	A	T	1	2020-07-30	Australia
ORF1ab_314_L	ORF1ab	314	SRR13083825	14408	C	T	1	2020-07-30	Australia
S_614_G	S	614	SRR13083825	23403	A	G	0,999069	2020-07-30	Australia
N_203_K	N	203	SRR13083825	28881	G	A	1	2020-07-30	Australia
N_204_R	N	204	SRR13083825	28883	G	C	1	2020-07-30	Australia
ORF1ab_300_F	ORF1ab	300	SRR13083826	1163	A	T	1	2020-08-05	Australia
ORF1ab_974_A	ORF1ab	974	SRR13083826	3186	A	C	0,0686577	2020-08-05	Australia
ORF1ab_3244_L	ORF1ab	3244	SRR13083826	9996	C	T	0,999255	2020-08-05	Australia
ORF1ab_314_L	ORF1ab	314	SRR13083826	14408	C	T	0,999819	2020-08-05	Australia
S_477_N	S	477	SRR13083826	22992	G	A	1	2020-08-05	Australia
S_614_G	S	614	SRR13083826	23403	A	G	0,999431	2020-08-05	Australia
N_203_K	N	203	SRR13083826	28881	G	A	1	2020-08-05	Australia
N_204_R	N	204	SRR13083826	28883	G	C	1	2020-08-05	Australia
ORF1ab_300_F	ORF1ab	300	SRR13083828	1163	A	T	0,999481	2020-07-23	Australia
ORF1ab_314_L	ORF1ab	314	SRR13083828	14408	C	T	0,999118	2020-07-23	Australia
ORF1ab_629_F	ORF1ab	629	SRR13083828	15352	C	T	0,999667	2020-07-23	Australia
S_614_G	S	614	SRR13083828	23403	A	G	0,999521	2020-07-23	Australia
ORF3a_257_S	ORF3a	257	SRR13083828	26162	A	G	0,999139	2020-07-23	Australia
N_203_K	N	203	SRR13083828	28881	G	A	0,999417	2020-07-23	Australia
N_204_R	N	204	SRR13083828	28883	G	C	1	2020-07-23	Australia
ORF1ab_300_F	ORF1ab	300	SRR13083829	1163	A	T	0,999225	2020-08-05	Australia
ORF1ab_2144_NA	ORF1ab	2144	SRR13083829	6696	C	+T	0,0953137	2020-08-05	Australia
ORF1ab_314_L	ORF1ab	314	SRR13083829	14408	C	T	1	2020-08-05	Australia
S_614_G	S	614	SRR13083829	23403	A	G	0,99988	2020-08-05	Australia
E_55_NA	E	55	SRR13083829	26408	C	+T	0,0830769	2020-08-05	Australia
ORF8_106_*	ORF8	106	SRR13083829	28209	G	T	0,999821	2020-08-05	Australia
N_203_K	N	203	SRR13083829	28881	G	A	0,999377	2020-08-05	Australia
N_204_R	N	204	SRR13083829	28883	G	C	1	2020-08-05	Australia
ORF1ab_300_F	ORF1ab	300	SRR13083830	1163	A	T	0,999151	2020-08-04	Australia
ORF1ab_1100_V	ORF1ab	1100	SRR13083830	3564	G	T	0,0776161	2020-08-04	Australia
ORF1ab_2210_Y	ORF1ab	2210	SRR13083830	6894	G	A	0,223881	2020-08-04	Australia
ORF1ab_314_L	ORF1ab	314	SRR13083830	14408	C	T	1	2020-08-04	Australia
ORF1ab_709_N	ORF1ab	709	SRR13083830	15594	G	T	0,99966	2020-08-04	Australia
S_477_N	S	477	SRR13083830	22992	G	A	1	2020-08-04	Australia
S_614_G	S	614	SRR13083830	23403	A	G	0,999647	2020-08-04	Australia
S_1124_V	S	1124	SRR13083830	24933	G	T	0,073501	2020-08-04	Australia
N_203_K	N	203	SRR13083830	28881	G	A	1	2020-08-04	Australia
N_204_R	N	204	SRR13083830	28883	G	C	1	2020-08-04	Australia
ORF1ab_300_F	ORF1ab	300	SRR13083831	1163	A	T	1	2020-08-08	Australia
ORF1ab_424_I	ORF1ab	424	SRR13083831	1535	G	A	0,972136	2020-08-08	Australia
ORF1ab_1100_V	ORF1ab	1100	SRR13083831	3564	G	T	0,0522979	2020-08-08	Australia
ORF1ab_2144_NA	ORF1ab	2144	SRR13083831	6696	C	+T	0,0502853	2020-08-08	Australia
ORF1ab_314_L	ORF1ab	314	SRR13083831	14408	C	T	1	2020-08-08	Australia
ORF1ab_1681_R	ORF1ab	1681	SRR13083831	18509	T	G	0,973233	2020-08-08	Australia
ORF1ab_1701_F	ORF1ab	1701	SRR13083831	18568	C	T	0,97703	2020-08-08	Australia
S_614_G	S	614	SRR13083831	23403	A	G	1	2020-08-08	Australia
S_940_T	S	940	SRR13083831	24380	T	A	0,0540301	2020-08-08	Australia
S_1124_V	S	1124	SRR13083831	24933	G	T	0,0512626	2020-08-08	Australia
N_203_K	N	203	SRR13083831	28881	G	A	1	2020-08-08	Australia
N_204_R	N	204	SRR13083831	28883	G	C	1	2020-08-08	Australia
ORF1ab_300_F	ORF1ab	300	SRR13083832	1163	A	T	1	2020-08-09	Australia
ORF1ab_780_V	ORF1ab	780	SRR13083832	2604	G	T	0,0615764	2020-08-09	Australia
ORF1ab_1100_V	ORF1ab	1100	SRR13083832	3564	G	T	0,183908	2020-08-09	Australia
ORF1ab_1630_D	ORF1ab	1630	SRR13083832	5155	G	T	0,0559408	2020-08-09	Australia
ORF1ab_1704_S	ORF1ab	1704	SRR13083832	5375	G	T	0,0609319	2020-08-09	Australia
ORF1ab_2251_V	ORF1ab	2251	SRR13083832	7017	G	T	0,0893697	2020-08-09	Australia
ORF1ab_2258_V	ORF1ab	2258	SRR13083832	7038	G	T	0,0626866	2020-08-09	Australia
ORF1ab_2959_V	ORF1ab	2959	SRR13083832	9141	G	T	0,0531165	2020-08-09	Australia
ORF1ab_2995_V	ORF1ab	2995	SRR13083832	9249	G	T	0,0995671	2020-08-09	Australia
ORF1ab_3574_I	ORF1ab	3574	SRR13083832	10986	G	T	0,0842697	2020-08-09	Australia
ORF1ab_3967_S	ORF1ab	3967	SRR13083832	12164	G	T	0,0809807	2020-08-09	Australia
ORF1ab_4177_V	ORF1ab	4177	SRR13083832	12795	G	T	0,0667545	2020-08-09	Australia
ORF1ab_314_L	ORF1ab	314	SRR13083832	14408	C	T	0,99923	2020-08-09	Australia
ORF1ab_709_N	ORF1ab	709	SRR13083832	15594	G	T	0,999806	2020-08-09	Australia
ORF1ab_907_C	ORF1ab	907	SRR13083832	16188	G	T	0,0548571	2020-08-09	Australia
ORF1ab_1461_C	ORF1ab	1461	SRR13083832	17848	G	T	0,078125	2020-08-09	Australia
ORF1ab_1599_I	ORF1ab	1599	SRR13083832	18263	C	T	0,0748503	2020-08-09	Australia
S_614_G	S	614	SRR13083832	23403	A	G	0,999705	2020-08-09	Australia
S_746_L	S	746	SRR13083832	23799	C	T	0,0670471	2020-08-09	Australia
S_999_C	S	999	SRR13083832	24557	G	T	0,0785989	2020-08-09	Australia
S_1124_V	S	1124	SRR13083832	24933	G	T	0,22841	2020-08-09	Australia
M_190_Y	M	190	SRR13083832	27090	G	T	0,0513699	2020-08-09	Australia
N_203_K	N	203	SRR13083832	28881	G	A	1	2020-08-09	Australia
N_204_R	N	204	SRR13083832	28883	G	C	1	2020-08-09	Australia
ORF1ab_300_F	ORF1ab	300	SRR13083833	1163	A	T	0,999542	2020-08-02	Australia
ORF1ab_314_L	ORF1ab	314	SRR13083833	14408	C	T	1	2020-08-02	Australia
ORF1ab_629_F	ORF1ab	629	SRR13083833	15352	C	T	0,999746	2020-08-02	Australia
S_67_V	S	67	SRR13083833	21762	C	T	0,0628522	2020-08-02	Australia
S_614_G	S	614	SRR13083833	23403	A	G	0,999686	2020-08-02	Australia
ORF3a_257_S	ORF3a	257	SRR13083833	26162	A	G	1	2020-08-02	Australia
N_203_K	N	203	SRR13083833	28881	G	A	1	2020-08-02	Australia
N_204_R	N	204	SRR13083833	28883	G	C	1	2020-08-02	Australia
ORF1ab_300_F	ORF1ab	300	SRR13083834	1163	A	T	1	2020-08-03	Australia
ORF1ab_314_L	ORF1ab	314	SRR13083834	14408	C	T	1	2020-08-03	Australia
S_477_N	S	477	SRR13083834	22992	G	A	1	2020-08-03	Australia
S_614_G	S	614	SRR13083834	23403	A	G	1	2020-08-03	Australia
S_1124_V	S	1124	SRR13083834	24933	G	T	0,0638003	2020-08-03	Australia
N_203_K	N	203	SRR13083834	28881	G	A	0,997701	2020-08-03	Australia
N_204_R	N	204	SRR13083834	28883	G	C	1	2020-08-03	Australia
ORF1ab_300_F	ORF1ab	300	SRR13083835	1163	A	T	1	NA	Australia
ORF1ab_314_L	ORF1ab	314	SRR13083835	14408	C	T	1	NA	Australia
S_614_G	S	614	SRR13083835	23403	A	G	1	NA	Australia
S_930_V	S	930	SRR13083835	24351	C	T	0,997773	NA	Australia
N_203_K	N	203	SRR13083835	28881	G	A	1	NA	Australia
N_204_R	N	204	SRR13083835	28883	G	C	1	NA	Australia
ORF1ab_300_F	ORF1ab	300	SRR13083836	1163	A	T	0,99972	2020-07-31	Australia
ORF1ab_2154_I	ORF1ab	2154	SRR13083836	6726	C	T	0,999669	2020-07-31	Australia
ORF1ab_314_L	ORF1ab	314	SRR13083836	14408	C	T	1	2020-07-31	Australia
S_614_G	S	614	SRR13083836	23403	A	G	0,999839	2020-07-31	Australia
ORF6_27_L	ORF6	27	SRR13083836	27281	G	T	0,99967	2020-07-31	Australia
N_203_K	N	203	SRR13083836	28881	G	A	0,999077	2020-07-31	Australia
N_204_R	N	204	SRR13083836	28883	G	C	1	2020-07-31	Australia
ORF1ab_35_L	ORF1ab	35	SRR13083837	368	G	T	0,0553861	2020-07-23	Australia
ORF1ab_300_F	ORF1ab	300	SRR13083837	1163	A	T	0,99975	2020-07-23	Australia
ORF1ab_485_I	ORF1ab	485	SRR13083837	1719	G	T	0,069378	2020-07-23	Australia
ORF1ab_504_K	ORF1ab	504	SRR13083837	1775	G	A	0,0515021	2020-07-23	Australia
ORF1ab_596_NA	ORF1ab	596	SRR13083837	2051	G	-T	0,060241	2020-07-23	Australia
ORF1ab_667_F	ORF1ab	667	SRR13083837	2265	G	T	0,0750159	2020-07-23	Australia
ORF1ab_670_V	ORF1ab	670	SRR13083837	2274	A	T	0,0635281	2020-07-23	Australia
ORF1ab_814_NA	ORF1ab	814	SRR13083837	2706	C	-A	0,073903	2020-07-23	Australia
ORF1ab_1153_F	ORF1ab	1153	SRR13083837	3722	A	T	0,0524371	2020-07-23	Australia
ORF1ab_1189_NA	ORF1ab	1189	SRR13083837	3832	C	+T	0,0700935	2020-07-23	Australia
ORF1ab_1275_Y	ORF1ab	1275	SRR13083837	4088	G	T	0,0756264	2020-07-23	Australia
ORF1ab_1384_NA	ORF1ab	1384	SRR13083837	4415	G	+A	0,0616	2020-07-23	Australia
ORF1ab_1469_NA	ORF1ab	1469	SRR13083837	4672	C	-AA	0,0503295	2020-07-23	Australia
ORF1ab_1707_P	ORF1ab	1707	SRR13083837	5384	G	C	0,0638298	2020-07-23	Australia
ORF1ab_1744_NA	ORF1ab	1744	SRR13083837	5497	C	-A	0,0631579	2020-07-23	Australia
ORF1ab_1901_NA	ORF1ab	1901	SRR13083837	5968	G	-A	0,0794457	2020-07-23	Australia
ORF1ab_2336_NA	ORF1ab	2336	SRR13083837	7273	G	+T	0,056266	2020-07-23	Australia
ORF1ab_2354_S	ORF1ab	2354	SRR13083837	7326	T	C	0,0555556	2020-07-23	Australia
ORF1ab_2547_NA	ORF1ab	2547	SRR13083837	7905	C	-AA	0,0526483	2020-07-23	Australia
ORF1ab_2763_V	ORF1ab	2763	SRR13083837	8553	G	T	0,0636364	2020-07-23	Australia
ORF1ab_3297_Y	ORF1ab	3297	SRR13083837	10154	G	T	0,0905104	2020-07-23	Australia
ORF1ab_3312_I	ORF1ab	3312	SRR13083837	10201	G	T	0,0629798	2020-07-23	Australia
ORF1ab_3652_I	ORF1ab	3652	SRR13083837	11221	G	T	0,0541358	2020-07-23	Australia
ORF1ab_3865_NA	ORF1ab	3865	SRR13083837	11859	T	-A	0,0526531	2020-07-23	Australia
ORF1ab_3897_Y	ORF1ab	3897	SRR13083837	11954	G	T	0,0831559	2020-07-23	Australia
ORF1ab_4033_NA	ORF1ab	4033	SRR13083837	12362	C	+T	0,0642929	2020-07-23	Australia
ORF1ab_4151_*	ORF1ab	4151	SRR13083837	12716	C	T	0,0683861	2020-07-23	Australia
ORF1ab_4176_N	ORF1ab	4176	SRR13083837	12793	G	T	0,0742317	2020-07-23	Australia
ORF1ab_4210_Q	ORF1ab	4210	SRR13083837	12893	G	C	0,0909994	2020-07-23	Australia
ORF1ab_4241_I	ORF1ab	4241	SRR13083837	12988	G	T	0,0711501	2020-07-23	Australia
ORF1ab_4260_L	ORF1ab	4260	SRR13083837	13043	G	C	0,0805661	2020-07-23	Australia
ORF1ab_171_Q	ORF1ab	171	SRR13083837	13978	G	C	0,0751676	2020-07-23	Australia
ORF1ab_314_L	ORF1ab	314	SRR13083837	14408	C	T	1	2020-07-23	Australia
ORF1ab_423_R	ORF1ab	423	SRR13083837	14734	G	A	0,0504808	2020-07-23	Australia
ORF1ab_833_NA	ORF1ab	833	SRR13083837	15965	G	+T	0,0636992	2020-07-23	Australia
ORF1ab_1474_K	ORF1ab	1474	SRR13083837	17887	G	A	0,0584795	2020-07-23	Australia
ORF1ab_1537_N	ORF1ab	1537	SRR13083837	18078	G	T	0,0766839	2020-07-23	Australia
ORF1ab_1691_A	ORF1ab	1691	SRR13083837	18539	T	C	0,0607923	2020-07-23	Australia
ORF1ab_2061_L	ORF1ab	2061	SRR13083837	19648	G	T	0,0581774	2020-07-23	Australia
S_614_G	S	614	SRR13083837	23403	A	G	1	2020-07-23	Australia
S_967_NA	S	967	SRR13083837	24461	A	-G	0,0611403	2020-07-23	Australia
S_994_NA	S	994	SRR13083837	24544	T	-AG	0,0504345	2020-07-23	Australia
S_1006_P	S	1006	SRR13083837	24578	A	C	0,0522648	2020-07-23	Australia
S_1023_I	S	1023	SRR13083837	24630	A	T	0,0517664	2020-07-23	Australia
S_1059_C	S	1059	SRR13083837	24737	G	T	0,0626726	2020-07-23	Australia
S_1191_NA	S	1191	SRR13083837	25134	A	-G	0,0695953	2020-07-23	Australia
ORF3a_177_I	ORF3a	177	SRR13083837	25922	G	T	0,0787402	2020-07-23	Australia
ORF3a_187_C	ORF3a	187	SRR13083837	25951	G	T	0,0710383	2020-07-23	Australia
ORF3a_241_*	ORF3a	241	SRR13083837	26113	G	T	0,0741222	2020-07-23	Australia
E_6_P	E	6	SRR13083837	26260	T	C	0,0632399	2020-07-23	Australia
ORF6_8_H	ORF6	8	SRR13083837	27225	G	C	0,0707146	2020-07-23	Australia
N_203_K	N	203	SRR13083837	28881	G	A	1	2020-07-23	Australia
N_204_R	N	204	SRR13083837	28883	G	C	0,999603	2020-07-23	Australia
ORF10_5_D	ORF10	5	SRR13083837	29570	A	G	0,0731707	2020-07-23	Australia
ORF1ab_84_NA	ORF1ab	84	SRR13083838	517	T	-ATG	0,929959	NA	Australia
ORF1ab_300_F	ORF1ab	300	SRR13083838	1163	A	T	0,9995	NA	Australia
ORF1ab_314_L	ORF1ab	314	SRR13083838	14408	C	T	1	NA	Australia
S_477_N	S	477	SRR13083838	22992	G	A	1	NA	Australia
S_614_G	S	614	SRR13083838	23403	A	G	0,999839	NA	Australia
N_203_K	N	203	SRR13083838	28881	G	A	1	NA	Australia
N_204_R	N	204	SRR13083838	28883	G	C	1	NA	Australia
ORF1ab_300_F	ORF1ab	300	SRR13083839	1163	A	T	0,998134	2020-07-30	Australia
ORF1ab_1158_S	ORF1ab	1158	SRR13083839	3737	C	T	1	2020-07-30	Australia
ORF1ab_314_L	ORF1ab	314	SRR13083839	14408	C	T	0,999451	2020-07-30	Australia
ORF1ab_1917_L	ORF1ab	1917	SRR13083839	19217	C	T	0,996296	2020-07-30	Australia
S_477_N	S	477	SRR13083839	22992	G	A	1	2020-07-30	Australia
S_614_G	S	614	SRR13083839	23403	A	G	1	2020-07-30	Australia
ORF7a_39_I	ORF7a	39	SRR13083839	27509	C	T	0,997951	2020-07-30	Australia
N_151_L	N	151	SRR13083839	28725	C	T	0,99911	2020-07-30	Australia
N_203_K	N	203	SRR13083839	28881	G	A	0,998741	2020-07-30	Australia
N_204_R	N	204	SRR13083839	28883	G	C	1	2020-07-30	Australia
ORF1ab_114_T	ORF1ab	114	SRR13083840	606	T	C	0,84507	2020-07-23	Australia
ORF1ab_300_F	ORF1ab	300	SRR13083840	1163	A	T	1	2020-07-23	Australia
ORF1ab_314_L	ORF1ab	314	SRR13083840	14408	C	T	1	2020-07-23	Australia
S_477_N	S	477	SRR13083840	22992	G	A	1	2020-07-23	Australia
S_614_G	S	614	SRR13083840	23403	A	G	0,999737	2020-07-23	Australia
N_203_K	N	203	SRR13083840	28881	G	A	1	2020-07-23	Australia
N_204_R	N	204	SRR13083840	28883	G	C	1	2020-07-23	Australia
N_402_Y	N	402	SRR13083840	29477	G	T	0,156608	2020-07-23	Australia
ORF1ab_300_F	ORF1ab	300	SRR13083841	1163	A	T	1	2020-07-23	Australia
ORF1ab_1131_F	ORF1ab	1131	SRR13083841	3656	C	T	0,05	2020-07-23	Australia
ORF1ab_258_N	ORF1ab	258	SRR13083841	14241	G	T	1	2020-07-23	Australia
ORF1ab_314_L	ORF1ab	314	SRR13083841	14408	C	T	1	2020-07-23	Australia
S_614_G	S	614	SRR13083841	23403	A	G	0,999823	2020-07-23	Australia
N_203_K	N	203	SRR13083841	28881	G	A	1	2020-07-23	Australia
N_204_R	N	204	SRR13083841	28883	G	C	1	2020-07-23	Australia
ORF1ab_300_F	ORF1ab	300	SRR13083843	1163	A	T	1	2020-09-06	Australia
ORF1ab_314_L	ORF1ab	314	SRR13083843	14408	C	T	1	2020-09-06	Australia
S_614_G	S	614	SRR13083843	23403	A	G	0,999755	2020-09-06	Australia
N_203_K	N	203	SRR13083843	28881	G	A	0,999235	2020-09-06	Australia
N_204_R	N	204	SRR13083843	28883	G	C	1	2020-09-06	Australia
N_263_N	N	263	SRR13083843	29061	C	A	0,0682731	2020-09-06	Australia
ORF1ab_300_F	ORF1ab	300	SRR13083844	1163	A	T	1	2020-08-09	Australia
ORF1ab_314_L	ORF1ab	314	SRR13083844	14408	C	T	1	2020-08-09	Australia
S_614_G	S	614	SRR13083844	23403	A	G	0,99976	2020-08-09	Australia
N_203_K	N	203	SRR13083844	28881	G	A	0,999384	2020-08-09	Australia
N_204_R	N	204	SRR13083844	28883	G	C	0,994475	2020-08-09	Australia
ORF1ab_98_V	ORF1ab	98	SRR13083845	558	G	T	0,0521994	2020-08-10	Australia
ORF1ab_300_F	ORF1ab	300	SRR13083845	1163	A	T	1	2020-08-10	Australia
ORF1ab_1100_V	ORF1ab	1100	SRR13083845	3564	G	T	0,0811668	2020-08-10	Australia
ORF1ab_1705_C	ORF1ab	1705	SRR13083845	5378	G	T	0,0612903	2020-08-10	Australia
ORF1ab_2995_V	ORF1ab	2995	SRR13083845	9249	G	T	0,0802005	2020-08-10	Australia
ORF1ab_314_L	ORF1ab	314	SRR13083845	14408	C	T	1	2020-08-10	Australia
S_614_G	S	614	SRR13083845	23403	A	G	0,999758	2020-08-10	Australia
S_1124_V	S	1124	SRR13083845	24933	G	T	0,0893917	2020-08-10	Australia
M_182_R	M	182	SRR13083845	27066	G	A	0,103704	2020-08-10	Australia
N_203_K	N	203	SRR13083845	28881	G	A	1	2020-08-10	Australia
N_204_R	N	204	SRR13083845	28883	G	C	1	2020-08-10	Australia
ORF1ab_300_F	ORF1ab	300	SRR13083846	1163	A	T	1	2020-08-02	Australia
ORF1ab_314_L	ORF1ab	314	SRR13083846	14408	C	T	0,999532	2020-08-02	Australia
S_477_N	S	477	SRR13083846	22992	G	A	1	2020-08-02	Australia
S_614_G	S	614	SRR13083846	23403	A	G	1	2020-08-02	Australia
ORF3a_213_K	ORF3a	213	SRR13083846	26029	C	A	0,0676308	2020-08-02	Australia
ORF7a_44_L	ORF7a	44	SRR13083846	27524	C	T	0,20061	2020-08-02	Australia
N_203_K	N	203	SRR13083846	28881	G	A	1	2020-08-02	Australia
N_204_R	N	204	SRR13083846	28883	G	C	1	2020-08-02	Australia
ORF1ab_300_F	ORF1ab	300	SRR13083847	1163	A	T	0,99888	2020-08-05	Australia
ORF1ab_1100_V	ORF1ab	1100	SRR13083847	3564	G	T	0,0592672	2020-08-05	Australia
ORF1ab_1704_S	ORF1ab	1704	SRR13083847	5375	G	T	0,0571848	2020-08-05	Australia
ORF1ab_314_L	ORF1ab	314	SRR13083847	14408	C	T	1	2020-08-05	Australia
ORF1ab_440_V	ORF1ab	440	SRR13083847	14786	C	T	0,121423	2020-08-05	Australia
S_477_N	S	477	SRR13083847	22992	G	A	1	2020-08-05	Australia
S_614_G	S	614	SRR13083847	23403	A	G	1	2020-08-05	Australia
S_1124_V	S	1124	SRR13083847	24933	G	T	0,0633176	2020-08-05	Australia
N_203_K	N	203	SRR13083847	28881	G	A	1	2020-08-05	Australia
N_204_R	N	204	SRR13083847	28883	G	C	0,99794	2020-08-05	Australia
ORF1ab_300_F	ORF1ab	300	SRR13083849	1163	A	T	1	2020-08-03	Australia
ORF1ab_314_L	ORF1ab	314	SRR13083849	14408	C	T	1	2020-08-03	Australia
S_614_G	S	614	SRR13083849	23403	A	G	0,999796	2020-08-03	Australia
N_203_K	N	203	SRR13083849	28881	G	A	1	2020-08-03	Australia
N_204_R	N	204	SRR13083849	28883	G	C	0,999373	2020-08-03	Australia
ORF1ab_124_H	ORF1ab	124	SRR13083852	636	G	A	0,999118	2020-07-23	Australia
ORF1ab_300_F	ORF1ab	300	SRR13083852	1163	A	T	1	2020-07-23	Australia
ORF1ab_2154_I	ORF1ab	2154	SRR13083852	6726	C	T	0,997615	2020-07-23	Australia
ORF1ab_314_L	ORF1ab	314	SRR13083852	14408	C	T	1	2020-07-23	Australia
ORF1ab_709_N	ORF1ab	709	SRR13083852	15594	G	T	0,999399	2020-07-23	Australia
S_477_N	S	477	SRR13083852	22992	G	A	0,997024	2020-07-23	Australia
S_614_G	S	614	SRR13083852	23403	A	G	0,999611	2020-07-23	Australia
N_203_K	N	203	SRR13083852	28881	G	A	0,999079	2020-07-23	Australia
N_204_R	N	204	SRR13083852	28883	G	C	1	2020-07-23	Australia
ORF1ab_300_F	ORF1ab	300	SRR13083853	1163	A	T	0,999071	2020-08-08	Australia
ORF1ab_917_V	ORF1ab	917	SRR13083853	3015	C	T	0,991022	2020-08-08	Australia
ORF1ab_258_N	ORF1ab	258	SRR13083853	14241	G	T	0,985326	2020-08-08	Australia
ORF1ab_314_L	ORF1ab	314	SRR13083853	14408	C	T	1	2020-08-08	Australia
ORF1ab_1427_S	ORF1ab	1427	SRR13083853	17746	C	T	0,986599	2020-08-08	Australia
S_477_N	S	477	SRR13083853	22992	G	A	1	2020-08-08	Australia
S_614_G	S	614	SRR13083853	23403	A	G	0,99975	2020-08-08	Australia
N_203_K	N	203	SRR13083853	28881	G	A	1	2020-08-08	Australia
N_204_R	N	204	SRR13083853	28883	G	C	0,999485	2020-08-08	Australia
ORF1ab_300_F	ORF1ab	300	SRR13083854	1163	A	T	0,999834	2020-07-30	Australia
ORF1ab_314_L	ORF1ab	314	SRR13083854	14408	C	T	1	2020-07-30	Australia
ORF1ab_709_N	ORF1ab	709	SRR13083854	15594	G	T	0,999793	2020-07-30	Australia
ORF1ab_1512_N	ORF1ab	1512	SRR13083854	18002	G	A	1	2020-07-30	Australia
S_614_G	S	614	SRR13083854	23403	A	G	0,999789	2020-07-30	Australia
S_967_I	S	967	SRR13083854	24462	G	T	0,0692595	2020-07-30	Australia
N_203_K	N	203	SRR13083854	28881	G	A	0,999535	2020-07-30	Australia
N_204_R	N	204	SRR13083854	28883	G	C	0,99955	2020-07-30	Australia
ORF1ab_300_F	ORF1ab	300	SRR13083855	1163	A	T	0,99947	NA	Australia
ORF1ab_314_L	ORF1ab	314	SRR13083855	14408	C	T	1	NA	Australia
S_477_N	S	477	SRR13083855	22992	G	A	1	NA	Australia
S_614_G	S	614	SRR13083855	23403	A	G	0,999771	NA	Australia
N_90_V	N	90	SRR13083855	28542	C	T	0,0684628	NA	Australia
N_203_K	N	203	SRR13083855	28881	G	A	0,999168	NA	Australia
N_204_R	N	204	SRR13083855	28883	G	C	1	NA	Australia
ORF1ab_300_F	ORF1ab	300	SRR13083856	1163	A	T	1	NA	Australia
ORF1ab_1923_V	ORF1ab	1923	SRR13083856	6033	C	T	1	NA	Australia
ORF1ab_3606_NA	ORF1ab	3606	SRR13083856	11082	T	-G	0,0567082	NA	Australia
ORF1ab_3606_F	ORF1ab	3606	SRR13083856	11083	G	T	0,676923	NA	Australia
ORF1ab_314_L	ORF1ab	314	SRR13083856	14408	C	T	0,999432	NA	Australia
ORF1ab_1701_F	ORF1ab	1701	SRR13083856	18568	C	T	0,998175	NA	Australia
S_477_N	S	477	SRR13083856	22992	G	A	0,998688	NA	Australia
S_614_G	S	614	SRR13083856	23403	A	G	1	NA	Australia
S_632_N	S	632	SRR13083856	23457	C	A	0,993671	NA	Australia
E_70_I	E	70	SRR13083856	26452	G	A	0,0525794	NA	Australia
N_203_K	N	203	SRR13083856	28881	G	A	1	NA	Australia
N_204_R	N	204	SRR13083856	28883	G	C	1	NA	Australia
N_260_NA	N	260	SRR13083856	29051	C	+A	0,0547264	NA	Australia
ORF1ab_100_C	ORF1ab	100	SRR13083857	563	A	T	0,0692345	2020-07-29	Australia
ORF1ab_300_F	ORF1ab	300	SRR13083857	1163	A	T	0,999744	2020-07-29	Australia
ORF1ab_314_L	ORF1ab	314	SRR13083857	14408	C	T	0,999706	2020-07-29	Australia
S_477_N	S	477	SRR13083857	22992	G	A	1	2020-07-29	Australia
S_614_G	S	614	SRR13083857	23403	A	G	0,999596	2020-07-29	Australia
N_203_K	N	203	SRR13083857	28881	G	A	1	2020-07-29	Australia
N_204_R	N	204	SRR13083857	28883	G	C	1	2020-07-29	Australia
ORF1ab_300_F	ORF1ab	300	SRR13083861	1163	A	T	1	2020-07-29	Australia
ORF1ab_314_L	ORF1ab	314	SRR13083861	14408	C	T	1	2020-07-29	Australia
S_614_G	S	614	SRR13083861	23403	A	G	1	2020-07-29	Australia
N_203_K	N	203	SRR13083861	28881	G	A	1	2020-07-29	Australia
N_204_R	N	204	SRR13083861	28883	G	C	1	2020-07-29	Australia
ORF1ab_300_F	ORF1ab	300	SRR13083862	1163	A	T	0,999685	2020-08-05	Australia
ORF1ab_3603_NA	ORF1ab	3603	SRR13083862	11074	C	+T	0,0664172	2020-08-05	Australia
ORF1ab_3606_NA	ORF1ab	3606	SRR13083862	11082	T	-G	0,110147	2020-08-05	Australia
ORF1ab_3606_F	ORF1ab	3606	SRR13083862	11083	G	T	1	2020-08-05	Australia
ORF1ab_314_L	ORF1ab	314	SRR13083862	14408	C	T	1	2020-08-05	Australia
S_614_G	S	614	SRR13083862	23403	A	G	1	2020-08-05	Australia
N_203_K	N	203	SRR13083862	28881	G	A	1	2020-08-05	Australia
N_204_R	N	204	SRR13083862	28883	G	C	0,999519	2020-08-05	Australia
ORF1ab_300_F	ORF1ab	300	SRR13083863	1163	A	T	0,999284	2020-08-12	Australia
ORF1ab_314_L	ORF1ab	314	SRR13083863	14408	C	T	1	2020-08-12	Australia
S_614_G	S	614	SRR13083863	23403	A	G	1	2020-08-12	Australia
N_203_K	N	203	SRR13083863	28881	G	A	0,997093	2020-08-12	Australia
N_204_R	N	204	SRR13083863	28883	G	C	1	2020-08-12	Australia
ORF1ab_300_F	ORF1ab	300	SRR13083867	1163	A	T	1	2020-08-05	Australia
ORF1ab_314_L	ORF1ab	314	SRR13083867	14408	C	T	1	2020-08-05	Australia
S_614_G	S	614	SRR13083867	23403	A	G	1	2020-08-05	Australia
N_203_K	N	203	SRR13083867	28881	G	A	0,999455	2020-08-05	Australia
N_204_R	N	204	SRR13083867	28883	G	C	1	2020-08-05	Australia
ORF1ab_300_F	ORF1ab	300	SRR13083868	1163	A	T	0,999047	2020-07-27	Australia
ORF1ab_451_F	ORF1ab	451	SRR13083868	1616	C	T	0,0710843	2020-07-27	Australia
ORF1ab_2344_V	ORF1ab	2344	SRR13083868	7296	C	T	1	2020-07-27	Australia
ORF1ab_314_L	ORF1ab	314	SRR13083868	14408	C	T	1	2020-07-27	Australia
ORF1ab_1526_K	ORF1ab	1526	SRR13083868	18043	G	A	0,0501044	2020-07-27	Australia
ORF1ab_2071_V	ORF1ab	2071	SRR13083868	19679	G	T	0,0502283	2020-07-27	Australia
S_614_G	S	614	SRR13083868	23403	A	G	0,999614	2020-07-27	Australia
N_203_K	N	203	SRR13083868	28881	G	A	1	2020-07-27	Australia
N_204_R	N	204	SRR13083868	28883	G	C	1	2020-07-27	Australia
ORF1ab_300_F	ORF1ab	300	SRR13083869	1163	A	T	0,998941	2020-07-24	Australia
ORF1ab_314_L	ORF1ab	314	SRR13083869	14408	C	T	0,999666	2020-07-24	Australia
S_477_N	S	477	SRR13083869	22992	G	A	0,995475	2020-07-24	Australia
S_614_G	S	614	SRR13083869	23403	A	G	0,999019	2020-07-24	Australia
N_203_K	N	203	SRR13083869	28881	G	A	1	2020-07-24	Australia
N_204_R	N	204	SRR13083869	28883	G	C	1	2020-07-24	Australia
ORF1ab_300_F	ORF1ab	300	SRR13083870	1163	A	T	0,999837	2020-08-10	Australia
ORF1ab_314_L	ORF1ab	314	SRR13083870	14408	C	T	1	2020-08-10	Australia
S_614_G	S	614	SRR13083870	23403	A	G	0,999643	2020-08-10	Australia
S_698_L	S	698	SRR13083870	23655	C	T	0,999838	2020-08-10	Australia
N_203_K	N	203	SRR13083870	28881	G	A	1	2020-08-10	Australia
N_204_R	N	204	SRR13083870	28883	G	C	0,999692	2020-08-10	Australia
ORF1ab_300_F	ORF1ab	300	SRR13083871	1163	A	T	1	2020-10-08	Australia
ORF1ab_314_L	ORF1ab	314	SRR13083871	14408	C	T	0,999541	2020-10-08	Australia
S_477_N	S	477	SRR13083871	22992	G	A	1	2020-10-08	Australia
S_614_G	S	614	SRR13083871	23403	A	G	1	2020-10-08	Australia
ORF8_118_V	ORF8	118	SRR13083871	28245	T	G	0,177076	2020-10-08	Australia
ORF8_119_NA	ORF8	119	SRR13083871	28250	T	+CTG	0,698377	2020-10-08	Australia
ORF8_120_NA	ORF8	120	SRR13083871	28253	C	-A	0,994312	2020-10-08	Australia
N_203_K	N	203	SRR13083871	28881	G	A	1	2020-10-08	Australia
N_204_R	N	204	SRR13083871	28883	G	C	1	2020-10-08	Australia
ORF1ab_300_F	ORF1ab	300	SRR13083872	1163	A	T	0,99895	2020-10-11	Australia
ORF1ab_519_S	ORF1ab	519	SRR13083872	1820	G	A	0,106775	2020-10-11	Australia
ORF1ab_2144_NA	ORF1ab	2144	SRR13083872	6696	C	+T	0,053267	2020-10-11	Australia
ORF1ab_314_L	ORF1ab	314	SRR13083872	14408	C	T	1	2020-10-11	Australia
S_614_G	S	614	SRR13083872	23403	A	G	0,999504	2020-10-11	Australia
ORF8_119_NA	ORF8	119	SRR13083872	28250	T	+CTG	0,790323	2020-10-11	Australia
ORF8_120_NA	ORF8	120	SRR13083872	28253	C	-A	0,990404	2020-10-11	Australia
N_203_K	N	203	SRR13083872	28881	G	A	1	2020-10-11	Australia
N_204_R	N	204	SRR13083872	28883	G	C	0,998397	2020-10-11	Australia
ORF1ab_300_F	ORF1ab	300	SRR13083873	1163	A	T	1	2020-08-01	Australia
ORF1ab_314_L	ORF1ab	314	SRR13083873	14408	C	T	1	2020-08-01	Australia
S_477_N	S	477	SRR13083873	22992	G	A	1	2020-08-01	Australia
S_614_G	S	614	SRR13083873	23403	A	G	1	2020-08-01	Australia
ORF7a_38_E	ORF7a	38	SRR13083873	27506	G	A	1	2020-08-01	Australia
N_203_K	N	203	SRR13083873	28881	G	A	0,998641	2020-08-01	Australia
N_204_R	N	204	SRR13083873	28883	G	C	1	2020-08-01	Australia
ORF1ab_300_F	ORF1ab	300	SRR13083874	1163	A	T	0,999045	2020-08-01	Australia
ORF1ab_314_L	ORF1ab	314	SRR13083874	14408	C	T	0,999073	2020-08-01	Australia
S_614_G	S	614	SRR13083874	23403	A	G	1	2020-08-01	Australia
N_203_K	N	203	SRR13083874	28881	G	A	1	2020-08-01	Australia
N_204_R	N	204	SRR13083874	28883	G	C	0,998464	2020-08-01	Australia
ORF1ab_114_T	ORF1ab	114	SRR13083875	606	T	C	0,353497	2020-07-23	Australia
ORF1ab_300_F	ORF1ab	300	SRR13083875	1163	A	T	1	2020-07-23	Australia
ORF1ab_314_L	ORF1ab	314	SRR13083875	14408	C	T	0,999553	2020-07-23	Australia
S_614_G	S	614	SRR13083875	23403	A	G	1	2020-07-23	Australia
N_203_K	N	203	SRR13083875	28881	G	A	0,998826	2020-07-23	Australia
N_204_R	N	204	SRR13083875	28883	G	C	1	2020-07-23	Australia
N_402_Y	N	402	SRR13083875	29477	G	T	0,609034	2020-07-23	Australia
ORF1ab_300_F	ORF1ab	300	SRR13083876	1163	A	T	1	2020-07-31	Australia
ORF1ab_2888_NA	ORF1ab	2888	SRR13083876	8927	G	+T	0,0516129	2020-07-31	Australia
ORF1ab_314_L	ORF1ab	314	SRR13083876	14408	C	T	1	2020-07-31	Australia
ORF1ab_833_NA	ORF1ab	833	SRR13083876	15965	G	+T	0,0616592	2020-07-31	Australia
S_614_G	S	614	SRR13083876	23403	A	G	0,999456	2020-07-31	Australia
S_698_L	S	698	SRR13083876	23655	C	T	1	2020-07-31	Australia
N_203_K	N	203	SRR13083876	28881	G	A	0,998665	2020-07-31	Australia
N_204_R	N	204	SRR13083876	28883	G	C	1	2020-07-31	Australia
ORF1ab_300_F	ORF1ab	300	SRR13083877	1163	A	T	0,999655	2020-08-08	Australia
ORF1ab_917_V	ORF1ab	917	SRR13083877	3015	C	T	0,252325	2020-08-08	Australia
ORF1ab_206_S	ORF1ab	206	SRR13083877	14084	A	G	0,584597	2020-08-08	Australia
ORF1ab_258_N	ORF1ab	258	SRR13083877	14241	G	T	0,269735	2020-08-08	Australia
ORF1ab_314_L	ORF1ab	314	SRR13083877	14408	C	T	1	2020-08-08	Australia
ORF1ab_1427_S	ORF1ab	1427	SRR13083877	17746	C	T	0,294587	2020-08-08	Australia
S_614_G	S	614	SRR13083877	23403	A	G	0,999625	2020-08-08	Australia
N_203_K	N	203	SRR13083877	28881	G	A	0,999577	2020-08-08	Australia
N_204_R	N	204	SRR13083877	28883	G	C	1	2020-08-08	Australia
ORF10_10_S	ORF10	10	SRR13083877	29585	C	T	0,527765	2020-08-08	Australia
ORF1ab_300_F	ORF1ab	300	SRR13083878	1163	A	T	0,998235	2020-08-03	Australia
ORF1ab_314_L	ORF1ab	314	SRR13083878	14408	C	T	0,99958	2020-08-03	Australia
ORF1ab_635_M	ORF1ab	635	SRR13083878	15371	C	T	0,999288	2020-08-03	Australia
S_477_N	S	477	SRR13083878	22992	G	A	1	2020-08-03	Australia
S_614_G	S	614	SRR13083878	23403	A	G	1	2020-08-03	Australia
N_203_K	N	203	SRR13083878	28881	G	A	1	2020-08-03	Australia
N_204_R	N	204	SRR13083878	28883	G	C	1	2020-08-03	Australia
ORF1ab_300_F	ORF1ab	300	SRR13083879	1163	A	T	0,999626	2020-08-06	Australia
ORF1ab_3603_NA	ORF1ab	3603	SRR13083879	11074	C	+T	0,0548628	2020-08-06	Australia
ORF1ab_3606_NA	ORF1ab	3606	SRR13083879	11082	T	-G	0,084585	2020-08-06	Australia
ORF1ab_3606_F	ORF1ab	3606	SRR13083879	11083	G	T	0,999449	2020-08-06	Australia
ORF1ab_314_L	ORF1ab	314	SRR13083879	14408	C	T	0,999815	2020-08-06	Australia
S_477_N	S	477	SRR13083879	22992	G	A	1	2020-08-06	Australia
S_614_G	S	614	SRR13083879	23403	A	G	0,999839	2020-08-06	Australia
N_203_K	N	203	SRR13083879	28881	G	A	0,99959	2020-08-06	Australia
N_204_R	N	204	SRR13083879	28883	G	C	0,999603	2020-08-06	Australia
ORF1ab_300_F	ORF1ab	300	SRR13083881	1163	A	T	0,998955	2020-07-26	Australia
ORF1ab_314_L	ORF1ab	314	SRR13083881	14408	C	T	1	2020-07-26	Australia
ORF1ab_1162_I	ORF1ab	1162	SRR13083881	16952	C	T	0,999821	2020-07-26	Australia
S_614_G	S	614	SRR13083881	23403	A	G	0,999559	2020-07-26	Australia
N_203_K	N	203	SRR13083881	28881	G	A	1	2020-07-26	Australia
N_204_R	N	204	SRR13083881	28883	G	C	1	2020-07-26	Australia
ORF1ab_300_F	ORF1ab	300	SRR13083883	1163	A	T	0,999269	2020-08-03	Australia
ORF1ab_314_L	ORF1ab	314	SRR13083883	14408	C	T	0,999461	2020-08-03	Australia
S_614_G	S	614	SRR13083883	23403	A	G	1	2020-08-03	Australia
N_203_K	N	203	SRR13083883	28881	G	A	1	2020-08-03	Australia
N_204_R	N	204	SRR13083883	28883	G	C	0,999071	2020-08-03	Australia
N_230_F	N	230	SRR13083883	28961	C	T	1	2020-08-03	Australia
ORF1ab_300_F	ORF1ab	300	SRR13083884	1163	A	T	1	2020-07-18	Australia
ORF1ab_314_L	ORF1ab	314	SRR13083884	14408	C	T	0,99894	2020-07-18	Australia
S_477_N	S	477	SRR13083884	22992	G	A	1	2020-07-18	Australia
S_614_G	S	614	SRR13083884	23403	A	G	0,999038	2020-07-18	Australia
N_203_K	N	203	SRR13083884	28881	G	A	1	2020-07-18	Australia
N_204_R	N	204	SRR13083884	28883	G	C	0,998138	2020-07-18	Australia
N_230_F	N	230	SRR13083884	28961	C	T	1	2020-07-18	Australia
ORF1ab_300_F	ORF1ab	300	SRR13083886	1163	A	T	1	2020-10-13	Australia
ORF1ab_2144_NA	ORF1ab	2144	SRR13083886	6696	C	+T	0,0549096	2020-10-13	Australia
ORF1ab_3504_S	ORF1ab	3504	SRR13083886	10775	C	T	0,999431	2020-10-13	Australia
ORF1ab_3951_F	ORF1ab	3951	SRR13083886	12116	C	T	0,9982	2020-10-13	Australia
ORF1ab_314_L	ORF1ab	314	SRR13083886	14408	C	T	0,999376	2020-10-13	Australia
S_3_NA	S	3	SRR13083886	21569	G	+T	0,055409	2020-10-13	Australia
S_5_F	S	5	SRR13083886	21575	C	T	1	2020-10-13	Australia
S_477_N	S	477	SRR13083886	22992	G	A	1	2020-10-13	Australia
S_614_G	S	614	SRR13083886	23403	A	G	0,999098	2020-10-13	Australia
M_168_L	M	168	SRR13083886	27024	A	C	0,999535	2020-10-13	Australia
N_203_K	N	203	SRR13083886	28881	G	A	0,998715	2020-10-13	Australia
N_204_R	N	204	SRR13083886	28883	G	C	1	2020-10-13	Australia
ORF1ab_300_F	ORF1ab	300	SRR13083887	1163	A	T	1	2020-08-04	Australia
ORF1ab_828_A	ORF1ab	828	SRR13083887	2748	A	C	0,999194	2020-08-04	Australia
ORF1ab_314_L	ORF1ab	314	SRR13083887	14408	C	T	1	2020-08-04	Australia
S_614_G	S	614	SRR13083887	23403	A	G	1	2020-08-04	Australia
ORF3a_56_V	ORF3a	56	SRR13083887	25558	T	G	1	2020-08-04	Australia
M_2_S	M	2	SRR13083887	26526	G	T	1	2020-08-04	Australia
N_203_K	N	203	SRR13083887	28881	G	A	1	2020-08-04	Australia
N_204_R	N	204	SRR13083887	28883	G	C	1	2020-08-04	Australia
ORF1ab_300_F	ORF1ab	300	SRR13083889	1163	A	T	1	2020-08-06	Australia
ORF1ab_206_S	ORF1ab	206	SRR13083889	14084	A	G	0,999289	2020-08-06	Australia
ORF1ab_314_L	ORF1ab	314	SRR13083889	14408	C	T	0,998192	2020-08-06	Australia
S_614_G	S	614	SRR13083889	23403	A	G	1	2020-08-06	Australia
N_203_K	N	203	SRR13083889	28881	G	A	1	2020-08-06	Australia
N_204_R	N	204	SRR13083889	28883	G	C	1	2020-08-06	Australia
ORF1ab_300_F	ORF1ab	300	SRR13083890	1163	A	T	0,999593	2020-07-31	Australia
ORF1ab_314_L	ORF1ab	314	SRR13083890	14408	C	T	1	2020-07-31	Australia
ORF1ab_1658_F	ORF1ab	1658	SRR13083890	18440	C	T	0,487533	2020-07-31	Australia
S_5_F	S	5	SRR13083890	21575	C	T	0,458601	2020-07-31	Australia
S_614_G	S	614	SRR13083890	23403	A	G	1	2020-07-31	Australia
M_2_S	M	2	SRR13083890	26526	G	T	1	2020-07-31	Australia
N_203_K	N	203	SRR13083890	28881	G	A	1	2020-07-31	Australia
N_204_R	N	204	SRR13083890	28883	G	C	1	2020-07-31	Australia
ORF1ab_300_F	ORF1ab	300	SRR13083892	1163	A	T	0,999436	2020-08-10	Australia
ORF1ab_669_N	ORF1ab	669	SRR13083892	2272	G	T	0,998677	2020-08-10	Australia
ORF1ab_1073_V	ORF1ab	1073	SRR13083892	3483	G	T	0,0981282	2020-08-10	Australia
ORF1ab_314_L	ORF1ab	314	SRR13083892	14408	C	T	1	2020-08-10	Australia
S_477_N	S	477	SRR13083892	22992	G	A	1	2020-08-10	Australia
S_614_G	S	614	SRR13083892	23403	A	G	1	2020-08-10	Australia
ORF3a_26_L	ORF3a	26	SRR13083892	25469	C	T	0,196503	2020-08-10	Australia
N_203_K	N	203	SRR13083892	28881	G	A	1	2020-08-10	Australia
N_204_R	N	204	SRR13083892	28883	G	C	0,999088	2020-08-10	Australia
ORF1ab_300_F	ORF1ab	300	SRR13083893	1163	A	T	1	2020-08-11	Australia
ORF1ab_314_L	ORF1ab	314	SRR13083893	14408	C	T	1	2020-08-11	Australia
ORF1ab_1796_F	ORF1ab	1796	SRR13083893	18854	G	T	1	2020-08-11	Australia
S_614_G	S	614	SRR13083893	23403	A	G	0,999379	2020-08-11	Australia
S_698_L	S	698	SRR13083893	23655	C	T	0,99935	2020-08-11	Australia
N_203_K	N	203	SRR13083893	28881	G	A	0,999454	2020-08-11	Australia
N_204_R	N	204	SRR13083893	28883	G	C	1	2020-08-11	Australia
ORF1ab_300_F	ORF1ab	300	SRR13083894	1163	A	T	1	NA	Australia
ORF1ab_950_V	ORF1ab	950	SRR13083894	3114	G	T	1	NA	Australia
ORF1ab_314_L	ORF1ab	314	SRR13083894	14408	C	T	1	NA	Australia
ORF1ab_821_S	ORF1ab	821	SRR13083894	15928	C	T	1	NA	Australia
S_614_G	S	614	SRR13083894	23403	A	G	1	NA	Australia
ORF8_65_V	ORF8	65	SRR13083894	28087	C	T	1	NA	Australia
N_203_K	N	203	SRR13083894	28881	G	A	1	NA	Australia
N_204_R	N	204	SRR13083894	28883	G	C	1	NA	Australia
ORF1ab_300_F	ORF1ab	300	SRR13083896	1163	A	T	1	2020-08-09	Australia
ORF1ab_598_V	ORF1ab	598	SRR13083896	2057	A	G	1	2020-08-09	Australia
ORF1ab_314_L	ORF1ab	314	SRR13083896	14408	C	T	0,999369	2020-08-09	Australia
S_614_G	S	614	SRR13083896	23403	A	G	1	2020-08-09	Australia
N_203_K	N	203	SRR13083896	28881	G	A	1	2020-08-09	Australia
N_204_R	N	204	SRR13083896	28883	G	C	1	2020-08-09	Australia
ORF1ab_300_F	ORF1ab	300	SRR13083899	1163	A	T	1	2020-08-03	Australia
ORF1ab_950_V	ORF1ab	950	SRR13083899	3114	G	T	0,998127	2020-08-03	Australia
ORF1ab_1941_I	ORF1ab	1941	SRR13083899	6086	T	A	0,0748422	2020-08-03	Australia
ORF1ab_314_L	ORF1ab	314	SRR13083899	14408	C	T	0,998978	2020-08-03	Australia
S_614_G	S	614	SRR13083899	23403	A	G	1	2020-08-03	Australia
N_203_K	N	203	SRR13083899	28881	G	A	1	2020-08-03	Australia
N_204_R	N	204	SRR13083899	28883	G	C	1	2020-08-03	Australia
ORF1ab_300_F	ORF1ab	300	SRR13083901	1163	A	T	0,999474	2020-07-27	Australia
ORF1ab_314_L	ORF1ab	314	SRR13083901	14408	C	T	0,999612	2020-07-27	Australia
ORF1ab_1988_E	ORF1ab	1988	SRR13083901	19431	T	G	0,0777126	2020-07-27	Australia
S_254_F	S	254	SRR13083901	22323	C	T	0,189655	2020-07-27	Australia
S_477_N	S	477	SRR13083901	22992	G	A	1	2020-07-27	Australia
S_614_G	S	614	SRR13083901	23403	A	G	0,998958	2020-07-27	Australia
ORF3a_53_F	ORF3a	53	SRR13083901	25549	C	T	0,0986547	2020-07-27	Australia
ORF6_20_G	ORF6	20	SRR13083901	27259	A	G	0,146484	2020-07-27	Australia
N_203_K	N	203	SRR13083901	28881	G	A	1	2020-07-27	Australia
N_204_R	N	204	SRR13083901	28883	G	C	1	2020-07-27	Australia
ORF1ab_300_F	ORF1ab	300	SRR13083902	1163	A	T	1	2020-09-09	Australia
ORF1ab_974_A	ORF1ab	974	SRR13083902	3186	A	C	0,592444	2020-09-09	Australia
ORF1ab_314_L	ORF1ab	314	SRR13083902	14408	C	T	1	2020-09-09	Australia
S_614_G	S	614	SRR13083902	23403	A	G	1	2020-09-09	Australia
N_203_K	N	203	SRR13083902	28881	G	A	1	2020-09-09	Australia
N_204_R	N	204	SRR13083902	28883	G	C	1	2020-09-09	Australia
ORF1ab_300_F	ORF1ab	300	SRR13083903	1163	A	T	0,999494	2020-07-25	Australia
ORF1ab_314_L	ORF1ab	314	SRR13083903	14408	C	T	0,998876	2020-07-25	Australia
ORF1ab_709_N	ORF1ab	709	SRR13083903	15594	G	T	0,999084	2020-07-25	Australia
ORF1ab_734_S	ORF1ab	734	SRR13083903	15668	A	G	0,367354	2020-07-25	Australia
S_477_N	S	477	SRR13083903	22992	G	A	1	2020-07-25	Australia
S_614_G	S	614	SRR13083903	23403	A	G	0,999195	2020-07-25	Australia
ORF3a_42_S	ORF3a	42	SRR13083903	25516	C	T	0,523396	2020-07-25	Australia
N_203_K	N	203	SRR13083903	28881	G	A	1	2020-07-25	Australia
N_204_R	N	204	SRR13083903	28883	G	C	1	2020-07-25	Australia
ORF1ab_12_I	ORF1ab	12	SRR13083905	300	C	T	0,22467	2020-08-08	Australia
ORF1ab_300_F	ORF1ab	300	SRR13083905	1163	A	T	1	2020-08-08	Australia
ORF1ab_314_L	ORF1ab	314	SRR13083905	14408	C	T	0,999669	2020-08-08	Australia
S_614_G	S	614	SRR13083905	23403	A	G	1	2020-08-08	Australia
ORF7b_29_L	ORF7b	29	SRR13083905	27841	G	T	0,0705199	2020-08-08	Australia
N_203_K	N	203	SRR13083905	28881	G	A	1	2020-08-08	Australia
N_204_R	N	204	SRR13083905	28883	G	C	0,998492	2020-08-08	Australia
ORF1ab_300_F	ORF1ab	300	SRR13083906	1163	A	T	0,999436	2020-08-01	Australia
ORF1ab_950_V	ORF1ab	950	SRR13083906	3114	G	T	0,999832	2020-08-01	Australia
ORF1ab_314_L	ORF1ab	314	SRR13083906	14408	C	T	0,999777	2020-08-01	Australia
S_477_N	S	477	SRR13083906	22992	G	A	1	2020-08-01	Australia
S_614_G	S	614	SRR13083906	23403	A	G	1	2020-08-01	Australia
N_98_G	N	98	SRR13083906	28566	A	G	0,0541532	2020-08-01	Australia
N_203_K	N	203	SRR13083906	28881	G	A	1	2020-08-01	Australia
N_204_R	N	204	SRR13083906	28883	G	C	1	2020-08-01	Australia
ORF1ab_300_F	ORF1ab	300	SRR13083910	1163	A	T	0,999432	2020-08-05	Australia
ORF1ab_2144_NA	ORF1ab	2144	SRR13083910	6696	C	+T	0,0526174	2020-08-05	Australia
ORF1ab_3323_L	ORF1ab	3323	SRR13083910	10233	G	T	0,17095	2020-08-05	Australia
ORF1ab_4357_V	ORF1ab	4357	SRR13083910	13335	C	T	0,999722	2020-08-05	Australia
ORF1ab_314_L	ORF1ab	314	SRR13083910	14408	C	T	1	2020-08-05	Australia
ORF1ab_2308_C	ORF1ab	2308	SRR13083910	20389	C	T	0,0688807	2020-08-05	Australia
S_614_G	S	614	SRR13083910	23403	A	G	0,999822	2020-08-05	Australia
ORF6_61_H	ORF6	61	SRR13083910	27382	G	C	1	2020-08-05	Australia
N_203_K	N	203	SRR13083910	28881	G	A	1	2020-08-05	Australia
N_204_R	N	204	SRR13083910	28883	G	C	1	2020-08-05	Australia
ORF1ab_300_F	ORF1ab	300	SRR13083911	1163	A	T	0,997658	2020-08-01	Australia
ORF1ab_314_L	ORF1ab	314	SRR13083911	14408	C	T	1	2020-08-01	Australia
ORF1ab_833_NA	ORF1ab	833	SRR13083911	15965	G	+T	0,104423	2020-08-01	Australia
S_614_G	S	614	SRR13083911	23403	A	G	0,99937	2020-08-01	Australia
S_698_L	S	698	SRR13083911	23655	C	T	1	2020-08-01	Australia
N_203_K	N	203	SRR13083911	28881	G	A	1	2020-08-01	Australia
N_204_R	N	204	SRR13083911	28883	G	C	0,998152	2020-08-01	Australia
ORF1ab_300_F	ORF1ab	300	SRR13083912	1163	A	T	0,999403	2020-08-17	Australia
ORF1ab_314_L	ORF1ab	314	SRR13083912	14408	C	T	1	2020-08-17	Australia
S_614_G	S	614	SRR13083912	23403	A	G	1	2020-08-17	Australia
S_698_L	S	698	SRR13083912	23655	C	T	0,999502	2020-08-17	Australia
M_207_D	M	207	SRR13083912	27141	A	G	1	2020-08-17	Australia
N_203_K	N	203	SRR13083912	28881	G	A	1	2020-08-17	Australia
N_204_R	N	204	SRR13083912	28883	G	C	1	2020-08-17	Australia
ORF1ab_300_F	ORF1ab	300	SRR13083913	1163	A	T	0,999722	NA	Australia
ORF1ab_314_L	ORF1ab	314	SRR13083913	14408	C	T	0,99913	NA	Australia
S_614_G	S	614	SRR13083913	23403	A	G	1	NA	Australia
M_2_S	M	2	SRR13083913	26526	G	T	1	NA	Australia
N_203_K	N	203	SRR13083913	28881	G	A	1	NA	Australia
N_204_R	N	204	SRR13083913	28883	G	C	1	NA	Australia
ORF1ab_300_F	ORF1ab	300	SRR13083914	1163	A	T	0,999676	2020-08-01	Australia
ORF1ab_519_S	ORF1ab	519	SRR13083914	1820	G	A	0,0861601	2020-08-01	Australia
ORF1ab_314_L	ORF1ab	314	SRR13083914	14408	C	T	1	2020-08-01	Australia
S_477_N	S	477	SRR13083914	22992	G	A	1	2020-08-01	Australia
S_614_G	S	614	SRR13083914	23403	A	G	1	2020-08-01	Australia
N_203_K	N	203	SRR13083914	28881	G	A	1	2020-08-01	Australia
N_204_R	N	204	SRR13083914	28883	G	C	0,999394	2020-08-01	Australia
ORF1ab_300_F	ORF1ab	300	SRR13083915	1163	A	T	0,999546	2020-07-25	Australia
ORF1ab_314_L	ORF1ab	314	SRR13083915	14408	C	T	0,999523	2020-07-25	Australia
ORF1ab_709_N	ORF1ab	709	SRR13083915	15594	G	T	0,999302	2020-07-25	Australia
S_477_N	S	477	SRR13083915	22992	G	A	1	2020-07-25	Australia
S_614_G	S	614	SRR13083915	23403	A	G	0,999742	2020-07-25	Australia
N_203_K	N	203	SRR13083915	28881	G	A	1	2020-07-25	Australia
N_204_R	N	204	SRR13083915	28883	G	C	1	2020-07-25	Australia
ORF10_29_*	ORF10	29	SRR13083915	29642	C	T	0,18968	2020-07-25	Australia
ORF1ab_81_NA	ORF1ab	81	SRR13083916	507	A	-TGGTCATGTTATGGT	0,380885	2020-07-31	Australia
ORF1ab_84_NA	ORF1ab	84	SRR13083916	517	T	-ATG	0,228658	2020-07-31	Australia
ORF1ab_98_S	ORF1ab	98	SRR13083916	557	G	A	0,546652	2020-07-31	Australia
ORF1ab_300_F	ORF1ab	300	SRR13083916	1163	A	T	1	2020-07-31	Australia
ORF1ab_998_H	ORF1ab	998	SRR13083916	3259	G	T	0,408399	2020-07-31	Australia
ORF1ab_314_L	ORF1ab	314	SRR13083916	14408	C	T	1	2020-07-31	Australia
S_552_F	S	552	SRR13083916	23216	C	T	0,431563	2020-07-31	Australia
S_614_G	S	614	SRR13083916	23403	A	G	1	2020-07-31	Australia
ORF7b_12_NA	ORF7b	12	SRR13083916	27791	C	-TT	0,312738	2020-07-31	Australia
N_203_K	N	203	SRR13083916	28881	G	A	0,999064	2020-07-31	Australia
N_204_R	N	204	SRR13083916	28883	G	C	1	2020-07-31	Australia
ORF1ab_300_F	ORF1ab	300	SRR13083917	1163	A	T	0,999001	2020-08-02	Australia
ORF1ab_314_L	ORF1ab	314	SRR13083917	14408	C	T	1	2020-08-02	Australia
ORF1ab_709_N	ORF1ab	709	SRR13083917	15594	G	T	0,99926	2020-08-02	Australia
S_614_G	S	614	SRR13083917	23403	A	G	1	2020-08-02	Australia
N_203_K	N	203	SRR13083917	28881	G	A	0,999017	2020-08-02	Australia
N_204_R	N	204	SRR13083917	28883	G	C	0,999061	2020-08-02	Australia
ORF1ab_300_F	ORF1ab	300	SRR13083918	1163	A	T	1	2020-07-29	Australia
ORF1ab_314_L	ORF1ab	314	SRR13083918	14408	C	T	1	2020-07-29	Australia
ORF1ab_709_N	ORF1ab	709	SRR13083918	15594	G	T	1	2020-07-29	Australia
S_614_G	S	614	SRR13083918	23403	A	G	1	2020-07-29	Australia
N_203_K	N	203	SRR13083918	28881	G	A	1	2020-07-29	Australia
N_204_R	N	204	SRR13083918	28883	G	C	0,997792	2020-07-29	Australia
ORF1ab_300_F	ORF1ab	300	SRR13083920	1163	A	T	0,99952	2020-07-28	Australia
ORF1ab_424_I	ORF1ab	424	SRR13083920	1535	G	A	0,712184	2020-07-28	Australia
ORF1ab_314_L	ORF1ab	314	SRR13083920	14408	C	T	1	2020-07-28	Australia
ORF1ab_1681_R	ORF1ab	1681	SRR13083920	18509	T	G	0,761281	2020-07-28	Australia
ORF1ab_1701_F	ORF1ab	1701	SRR13083920	18568	C	T	0,737569	2020-07-28	Australia
S_614_G	S	614	SRR13083920	23403	A	G	0,999719	2020-07-28	Australia
N_203_K	N	203	SRR13083920	28881	G	A	1	2020-07-28	Australia
N_204_R	N	204	SRR13083920	28883	G	C	1	2020-07-28	Australia
ORF1ab_300_F	ORF1ab	300	SRR13083921	1163	A	T	1	2020-07-18	Australia
ORF1ab_258_N	ORF1ab	258	SRR13083921	14241	G	T	0,999152	2020-07-18	Australia
ORF1ab_314_L	ORF1ab	314	SRR13083921	14408	C	T	0,999366	2020-07-18	Australia
S_477_N	S	477	SRR13083921	22992	G	A	1	2020-07-18	Australia
S_614_G	S	614	SRR13083921	23403	A	G	0,998848	2020-07-18	Australia
N_203_K	N	203	SRR13083921	28881	G	A	1	2020-07-18	Australia
N_204_R	N	204	SRR13083921	28883	G	C	1	2020-07-18	Australia
ORF1ab_300_F	ORF1ab	300	SRR13083922	1163	A	T	1	2020-09-12	Australia
ORF1ab_967_T	ORF1ab	967	SRR13083922	3164	G	A	0,998492	2020-09-12	Australia
ORF1ab_3603_NA	ORF1ab	3603	SRR13083922	11074	C	+T	0,0669399	2020-09-12	Australia
ORF1ab_3606_NA	ORF1ab	3606	SRR13083922	11082	T	-G	0,0641184	2020-09-12	Australia
ORF1ab_3606_F	ORF1ab	3606	SRR13083922	11083	G	T	0,467116	2020-09-12	Australia
ORF1ab_314_L	ORF1ab	314	SRR13083922	14408	C	T	1	2020-09-12	Australia
ORF1ab_1291_V	ORF1ab	1291	SRR13083922	17339	C	T	0,998796	2020-09-12	Australia
S_614_G	S	614	SRR13083922	23403	A	G	1	2020-09-12	Australia
S_698_L	S	698	SRR13083922	23655	C	T	1	2020-09-12	Australia
ORF7b_26_S	ORF7b	26	SRR13083922	27832	T	G	0,999264	2020-09-12	Australia
N_203_K	N	203	SRR13083922	28881	G	A	1	2020-09-12	Australia
N_204_R	N	204	SRR13083922	28883	G	C	1	2020-09-12	Australia
ORF1ab_300_F	ORF1ab	300	SRR13083923	1163	A	T	1	2020-07-27	Australia
ORF1ab_2144_NA	ORF1ab	2144	SRR13083923	6696	C	+T	0,052972	2020-07-27	Australia
ORF1ab_314_L	ORF1ab	314	SRR13083923	14408	C	T	1	2020-07-27	Australia
S_614_G	S	614	SRR13083923	23403	A	G	0,999219	2020-07-27	Australia
N_203_K	N	203	SRR13083923	28881	G	A	1	2020-07-27	Australia
N_204_R	N	204	SRR13083923	28883	G	C	0,999247	2020-07-27	Australia
ORF1ab_300_F	ORF1ab	300	SRR13083925	1163	A	T	1	2020-07-29	Australia
ORF1ab_314_L	ORF1ab	314	SRR13083925	14408	C	T	0,99898	2020-07-29	Australia
S_3_NA	S	3	SRR13083925	21569	G	+T	0,0510973	2020-07-29	Australia
S_5_F	S	5	SRR13083925	21575	C	T	1	2020-07-29	Australia
S_477_N	S	477	SRR13083925	22992	G	A	1	2020-07-29	Australia
S_614_G	S	614	SRR13083925	23403	A	G	1	2020-07-29	Australia
N_203_K	N	203	SRR13083925	28881	G	A	1	2020-07-29	Australia
N_204_R	N	204	SRR13083925	28883	G	C	1	2020-07-29	Australia
N_230_F	N	230	SRR13083925	28961	C	T	1	2020-07-29	Australia
ORF1ab_300_F	ORF1ab	300	SRR13083926	1163	A	T	0,997853	2020-07-30	Australia
ORF1ab_2144_NA	ORF1ab	2144	SRR13083926	6696	C	+T	0,0549218	2020-07-30	Australia
ORF1ab_314_L	ORF1ab	314	SRR13083926	14408	C	T	1	2020-07-30	Australia
ORF1ab_2180_D	ORF1ab	2180	SRR13083926	20006	G	A	0,655914	2020-07-30	Australia
S_477_N	S	477	SRR13083926	22992	G	A	1	2020-07-30	Australia
S_614_G	S	614	SRR13083926	23403	A	G	0,999281	2020-07-30	Australia
S_852_V	S	852	SRR13083926	24117	C	T	0,190114	2020-07-30	Australia
N_203_K	N	203	SRR13083926	28881	G	A	1	2020-07-30	Australia
N_204_R	N	204	SRR13083926	28883	G	C	1	2020-07-30	Australia
ORF1ab_300_F	ORF1ab	300	SRR13083927	1163	A	T	1	2020-08-09	Australia
ORF1ab_669_N	ORF1ab	669	SRR13083927	2272	G	T	1	2020-08-09	Australia
ORF1ab_1073_V	ORF1ab	1073	SRR13083927	3483	G	T	0,111511	2020-08-09	Australia
ORF1ab_314_L	ORF1ab	314	SRR13083927	14408	C	T	1	2020-08-09	Australia
S_477_N	S	477	SRR13083927	22992	G	A	1	2020-08-09	Australia
S_614_G	S	614	SRR13083927	23403	A	G	0,99893	2020-08-09	Australia
ORF3a_26_L	ORF3a	26	SRR13083927	25469	C	T	0,185841	2020-08-09	Australia
N_203_K	N	203	SRR13083927	28881	G	A	1	2020-08-09	Australia
N_204_R	N	204	SRR13083927	28883	G	C	1	2020-08-09	Australia
ORF1ab_300_F	ORF1ab	300	SRR13083928	1163	A	T	1	2020-08-05	Australia
ORF1ab_314_L	ORF1ab	314	SRR13083928	14408	C	T	1	2020-08-05	Australia
ORF1ab_1476_V	ORF1ab	1476	SRR13083928	17894	C	T	0,257576	2020-08-05	Australia
ORF1ab_1701_F	ORF1ab	1701	SRR13083928	18568	C	T	1	2020-08-05	Australia
S_614_G	S	614	SRR13083928	23403	A	G	0,999827	2020-08-05	Australia
N_203_K	N	203	SRR13083928	28881	G	A	1	2020-08-05	Australia
N_204_R	N	204	SRR13083928	28883	G	C	1	2020-08-05	Australia
ORF1ab_300_F	ORF1ab	300	SRR13083929	1163	A	T	0,999113	NA	Australia
ORF1ab_314_L	ORF1ab	314	SRR13083929	14408	C	T	1	NA	Australia
S_477_N	S	477	SRR13083929	22992	G	A	0,997151	NA	Australia
S_614_G	S	614	SRR13083929	23403	A	G	0,999858	NA	Australia
N_203_K	N	203	SRR13083929	28881	G	A	1	NA	Australia
N_204_R	N	204	SRR13083929	28883	G	C	0,9995	NA	Australia
ORF1ab_300_F	ORF1ab	300	SRR13083930	1163	A	T	0,999388	2020-07-28	Australia
ORF1ab_314_L	ORF1ab	314	SRR13083930	14408	C	T	1	2020-07-28	Australia
S_477_N	S	477	SRR13083930	22992	G	A	0,997494	2020-07-28	Australia
S_614_G	S	614	SRR13083930	23403	A	G	0,999593	2020-07-28	Australia
M_2_S	M	2	SRR13083930	26526	G	T	0,997024	2020-07-28	Australia
N_203_K	N	203	SRR13083930	28881	G	A	1	2020-07-28	Australia
N_204_R	N	204	SRR13083930	28883	G	C	1	2020-07-28	Australia
ORF1ab_300_F	ORF1ab	300	SRR13083931	1163	A	T	1	2020-08-02	Australia
ORF1ab_314_L	ORF1ab	314	SRR13083931	14408	C	T	0,998487	2020-08-02	Australia
S_614_G	S	614	SRR13083931	23403	A	G	1	2020-08-02	Australia
N_203_K	N	203	SRR13083931	28881	G	A	0,999693	2020-08-02	Australia
N_204_R	N	204	SRR13083931	28883	G	C	1	2020-08-02	Australia
ORF1ab_300_F	ORF1ab	300	SRR13083932	1163	A	T	0,999778	2020-07-31	Australia
ORF1ab_258_N	ORF1ab	258	SRR13083932	14241	G	T	0,995542	2020-07-31	Australia
ORF1ab_314_L	ORF1ab	314	SRR13083932	14408	C	T	0,999457	2020-07-31	Australia
S_477_N	S	477	SRR13083932	22992	G	A	1	2020-07-31	Australia
S_614_G	S	614	SRR13083932	23403	A	G	0,999834	2020-07-31	Australia
S_899_V	S	899	SRR13083932	24258	C	T	0,105673	2020-07-31	Australia
N_203_K	N	203	SRR13083932	28881	G	A	0,999539	2020-07-31	Australia
N_204_R	N	204	SRR13083932	28883	G	C	1	2020-07-31	Australia
ORF1ab_300_F	ORF1ab	300	SRR13083933	1163	A	T	0,999248	2020-08-14	Australia
ORF1ab_3603_NA	ORF1ab	3603	SRR13083933	11074	C	+T	0,070442	2020-08-14	Australia
ORF1ab_3606_NA	ORF1ab	3606	SRR13083933	11082	T	-G	0,0885417	2020-08-14	Australia
ORF1ab_3606_F	ORF1ab	3606	SRR13083933	11083	G	T	0,997783	2020-08-14	Australia
ORF1ab_314_L	ORF1ab	314	SRR13083933	14408	C	T	1	2020-08-14	Australia
S_614_G	S	614	SRR13083933	23403	A	G	0,999184	2020-08-14	Australia
ORF3a_103_NA	ORF3a	103	SRR13083933	25699	G	+CCC	0,896797	2020-08-14	Australia
N_203_K	N	203	SRR13083933	28881	G	A	1	2020-08-14	Australia
N_204_R	N	204	SRR13083933	28883	G	C	1	2020-08-14	Australia
ORF1ab_300_F	ORF1ab	300	SRR13083934	1163	A	T	0,998948	2020-07-30	Australia
ORF1ab_2818_C	ORF1ab	2818	SRR13083934	8717	C	T	0,998862	2020-07-30	Australia
ORF1ab_314_L	ORF1ab	314	SRR13083934	14408	C	T	0,999411	2020-07-30	Australia
ORF1ab_635_M	ORF1ab	635	SRR13083934	15371	C	T	0,999226	2020-07-30	Australia
S_477_N	S	477	SRR13083934	22992	G	A	1	2020-07-30	Australia
S_614_G	S	614	SRR13083934	23403	A	G	1	2020-07-30	Australia
N_203_K	N	203	SRR13083934	28881	G	A	1	2020-07-30	Australia
N_204_R	N	204	SRR13083934	28883	G	C	1	2020-07-30	Australia
ORF1ab_300_F	ORF1ab	300	SRR13083935	1163	A	T	1	2020-07-29	Australia
ORF1ab_971_L	ORF1ab	971	SRR13083935	3177	C	T	0,0669528	2020-07-29	Australia
ORF1ab_314_L	ORF1ab	314	SRR13083935	14408	C	T	1	2020-07-29	Australia
ORF1ab_709_N	ORF1ab	709	SRR13083935	15594	G	T	1	2020-07-29	Australia
S_477_N	S	477	SRR13083935	22992	G	A	1	2020-07-29	Australia
S_614_G	S	614	SRR13083935	23403	A	G	1	2020-07-29	Australia
N_203_K	N	203	SRR13083935	28881	G	A	1	2020-07-29	Australia
N_204_R	N	204	SRR13083935	28883	G	C	1	2020-07-29	Australia
ORF1ab_300_F	ORF1ab	300	SRR13083936	1163	A	T	1	2020-07-26	Australia
ORF1ab_2373_R	ORF1ab	2373	SRR13083936	7383	A	G	0,399057	2020-07-26	Australia
ORF1ab_314_L	ORF1ab	314	SRR13083936	14408	C	T	0,999343	2020-07-26	Australia
S_477_N	S	477	SRR13083936	22992	G	A	1	2020-07-26	Australia
S_614_G	S	614	SRR13083936	23403	A	G	0,998682	2020-07-26	Australia
N_203_K	N	203	SRR13083936	28881	G	A	1	2020-07-26	Australia
N_204_R	N	204	SRR13083936	28883	G	C	1	2020-07-26	Australia
ORF1ab_300_F	ORF1ab	300	SRR13083939	1163	A	T	1	2020-08-05	Australia
ORF1ab_314_L	ORF1ab	314	SRR13083939	14408	C	T	1	2020-08-05	Australia
S_614_G	S	614	SRR13083939	23403	A	G	1	2020-08-05	Australia
S_930_V	S	930	SRR13083939	24351	C	T	1	2020-08-05	Australia
ORF3a_159_S	ORF3a	159	SRR13083939	25867	C	T	0,212245	2020-08-05	Australia
ORF6_24_F	ORF6	24	SRR13083939	27271	G	T	0,381188	2020-08-05	Australia
N_203_K	N	203	SRR13083939	28881	G	A	1	2020-08-05	Australia
N_204_R	N	204	SRR13083939	28883	G	C	1	2020-08-05	Australia
ORF1ab_114_T	ORF1ab	114	SRR13083941	606	T	C	0,0929532	2020-08-10	Australia
ORF1ab_300_F	ORF1ab	300	SRR13083941	1163	A	T	0,99864	2020-08-10	Australia
ORF1ab_1923_V	ORF1ab	1923	SRR13083941	6033	C	T	0,0612795	2020-08-10	Australia
ORF1ab_314_L	ORF1ab	314	SRR13083941	14408	C	T	0,999076	2020-08-10	Australia
S_614_G	S	614	SRR13083941	23403	A	G	1	2020-08-10	Australia
S_632_N	S	632	SRR13083941	23457	C	A	0,0793818	2020-08-10	Australia
N_203_K	N	203	SRR13083941	28881	G	A	1	2020-08-10	Australia
N_204_R	N	204	SRR13083941	28883	G	C	1	2020-08-10	Australia
N_402_Y	N	402	SRR13083941	29477	G	T	0,855597	2020-08-10	Australia
ORF1ab_98_V	ORF1ab	98	SRR13083942	558	G	T	0,058849	2020-08-10	Australia
ORF1ab_300_F	ORF1ab	300	SRR13083942	1163	A	T	1	2020-08-10	Australia
ORF1ab_1100_V	ORF1ab	1100	SRR13083942	3564	G	T	0,112113	2020-08-10	Australia
ORF1ab_2251_V	ORF1ab	2251	SRR13083942	7017	G	T	0,0505618	2020-08-10	Australia
ORF1ab_2258_V	ORF1ab	2258	SRR13083942	7038	G	T	0,10443	2020-08-10	Australia
ORF1ab_2995_V	ORF1ab	2995	SRR13083942	9249	G	T	0,0922509	2020-08-10	Australia
ORF1ab_3967_S	ORF1ab	3967	SRR13083942	12164	G	T	0,0561587	2020-08-10	Australia
ORF1ab_4177_V	ORF1ab	4177	SRR13083942	12795	G	T	0,0501193	2020-08-10	Australia
ORF1ab_314_L	ORF1ab	314	SRR13083942	14408	C	T	0,999576	2020-08-10	Australia
ORF1ab_709_N	ORF1ab	709	SRR13083942	15594	G	T	0,999801	2020-08-10	Australia
S_614_G	S	614	SRR13083942	23403	A	G	0,999495	2020-08-10	Australia
S_1124_V	S	1124	SRR13083942	24933	G	T	0,128985	2020-08-10	Australia
N_203_K	N	203	SRR13083942	28881	G	A	1	2020-08-10	Australia
N_204_R	N	204	SRR13083942	28883	G	C	1	2020-08-10	Australia
ORF1ab_300_F	ORF1ab	300	SRR13083943	1163	A	T	1	2020-07-28	Australia
ORF1ab_2511_N	ORF1ab	2511	SRR13083943	7798	G	T	1	2020-07-28	Australia
ORF1ab_3889_D	ORF1ab	3889	SRR13083943	11931	C	A	0,999662	2020-07-28	Australia
ORF1ab_314_L	ORF1ab	314	SRR13083943	14408	C	T	0,999553	2020-07-28	Australia
S_614_G	S	614	SRR13083943	23403	A	G	0,999225	2020-07-28	Australia
N_203_K	N	203	SRR13083943	28881	G	A	1	2020-07-28	Australia
N_204_R	N	204	SRR13083943	28883	G	C	1	2020-07-28	Australia
N_260_NA	N	260	SRR13083943	29051	C	+A	0,0558767	2020-07-28	Australia
ORF1ab_300_F	ORF1ab	300	SRR13083945	1163	A	T	1	2020-08-04	Australia
ORF1ab_314_L	ORF1ab	314	SRR13083945	14408	C	T	1	2020-08-04	Australia
S_477_N	S	477	SRR13083945	22992	G	A	1	2020-08-04	Australia
S_614_G	S	614	SRR13083945	23403	A	G	1	2020-08-04	Australia
N_203_K	N	203	SRR13083945	28881	G	A	1	2020-08-04	Australia
N_204_R	N	204	SRR13083945	28883	G	C	0,999219	2020-08-04	Australia
ORF1ab_300_F	ORF1ab	300	SRR13083946	1163	A	T	1	2020-08-06	Australia
ORF1ab_1788_M	ORF1ab	1788	SRR13083946	5628	C	T	0,0789686	2020-08-06	Australia
ORF1ab_314_L	ORF1ab	314	SRR13083946	14408	C	T	0,99963	2020-08-06	Australia
S_614_G	S	614	SRR13083946	23403	A	G	1	2020-08-06	Australia
N_203_K	N	203	SRR13083946	28881	G	A	1	2020-08-06	Australia
N_204_R	N	204	SRR13083946	28883	G	C	1	2020-08-06	Australia
ORF1ab_8_NA	ORF1ab	8	SRR13084565	289	C	+A	0,0522405	2020-10-30	Ecuador
ORF1ab_603_A	ORF1ab	603	SRR13084565	2073	G	C	0,123417	2020-10-30	Ecuador
ORF1ab_609_I	ORF1ab	609	SRR13084565	2091	C	T	0,803978	2020-10-30	Ecuador
ORF1ab_1022_I	ORF1ab	1022	SRR13084565	3330	C	T	0,99892	2020-10-30	Ecuador
ORF1ab_1049_V	ORF1ab	1049	SRR13084565	3411	C	T	0,998679	2020-10-30	Ecuador
ORF1ab_1916_NA	ORF1ab	1916	SRR13084565	6012	C	+A	0,0658915	2020-10-30	Ecuador
ORF1ab_1917_NA	ORF1ab	1917	SRR13084565	6015	A	+C	0,0809061	2020-10-30	Ecuador
ORF1ab_2261_F	ORF1ab	2261	SRR13084565	7047	C	T	0,938212	2020-10-30	Ecuador
ORF1ab_2608_NA	ORF1ab	2608	SRR13084565	8089	A	+C	0,0921316	2020-10-30	Ecuador
ORF1ab_3162_E	ORF1ab	3162	SRR13084565	9749	A	G	0,91718	2020-10-30	Ecuador
ORF1ab_3221_I	ORF1ab	3221	SRR13084565	9928	G	T	0,952488	2020-10-30	Ecuador
ORF1ab_3430_NA	ORF1ab	3430	SRR13084565	10555	A	+C	0,0892764	2020-10-30	Ecuador
ORF1ab_3497_V	ORF1ab	3497	SRR13084565	10755	C	T	0,998374	2020-10-30	Ecuador
ORF1ab_314_L	ORF1ab	314	SRR13084565	14408	C	T	0,971264	2020-10-30	Ecuador
ORF1ab_667_NA	ORF1ab	667	SRR13084565	15468	A	+C	0,0644764	2020-10-30	Ecuador
ORF1ab_1200_NA	ORF1ab	1200	SRR13084565	17066	A	+T	0,0868349	2020-10-30	Ecuador
ORF1ab_1628_NA	ORF1ab	1628	SRR13084565	18350	A	+T	0,062744	2020-10-30	Ecuador
ORF1ab_1779_I	ORF1ab	1779	SRR13084565	18803	G	T	0,992635	2020-10-30	Ecuador
ORF1ab_2115_NA	ORF1ab	2115	SRR13084565	19812	A	+C	0,0525945	2020-10-30	Ecuador
ORF1ab_2423_NA	ORF1ab	2423	SRR13084565	20734	G	+A	0,0745212	2020-10-30	Ecuador
ORF1ab_2423_NA	ORF1ab	2423	SRR13084565	20735	A	+C	0,0884102	2020-10-30	Ecuador
ORF1ab_2539_NA	ORF1ab	2539	SRR13084565	21082	G	+A	0,0666946	2020-10-30	Ecuador
S_614_G	S	614	SRR13084565	23403	A	G	0,493438	2020-10-30	Ecuador
S_775_NA	S	775	SRR13084565	23886	A	+C	0,0677708	2020-10-30	Ecuador
S_856_NA	S	856	SRR13084565	24129	A	+C	0,0614437	2020-10-30	Ecuador
S_964_R	S	964	SRR13084565	24453	A	G	0,207568	2020-10-30	Ecuador
ORF3a_38_P	ORF3a	38	SRR13084565	25505	A	C	0,969243	2020-10-30	Ecuador
ORF3a_137_NA	ORF3a	137	SRR13084565	25802	A	+C	0,06691	2020-10-30	Ecuador
N_203_K	N	203	SRR13084565	28881	G	A	0,997822	2020-10-30	Ecuador
N_204_R	N	204	SRR13084565	28883	G	C	0,999513	2020-10-30	Ecuador
N_220_S	N	220	SRR13084565	28931	G	T	0,101682	2020-10-30	Ecuador
ORF1ab_353_V	ORF1ab	353	SRR13084566	1323	G	T	0,340869	2020-10-30	Ecuador
ORF1ab_603_A	ORF1ab	603	SRR13084566	2073	G	C	0,0800716	2020-10-30	Ecuador
ORF1ab_1220_S	ORF1ab	1220	SRR13084566	3923	C	T	0,994485	2020-10-30	Ecuador
ORF1ab_1916_NA	ORF1ab	1916	SRR13084566	6012	C	+A	0,0518855	2020-10-30	Ecuador
ORF1ab_1917_NA	ORF1ab	1917	SRR13084566	6015	A	+C	0,0646286	2020-10-30	Ecuador
ORF1ab_2608_NA	ORF1ab	2608	SRR13084566	8089	A	+C	0,0566471	2020-10-30	Ecuador
ORF1ab_3430_NA	ORF1ab	3430	SRR13084566	10555	A	+C	0,0711643	2020-10-30	Ecuador
ORF1ab_314_L	ORF1ab	314	SRR13084566	14408	C	T	0,970788	2020-10-30	Ecuador
ORF1ab_797_I	ORF1ab	797	SRR13084566	15857	C	T	0,815491	2020-10-30	Ecuador
ORF1ab_1200_NA	ORF1ab	1200	SRR13084566	17066	A	+T	0,0660297	2020-10-30	Ecuador
ORF1ab_2423_NA	ORF1ab	2423	SRR13084566	20734	G	+A	0,0514445	2020-10-30	Ecuador
ORF1ab_2423_NA	ORF1ab	2423	SRR13084566	20735	A	+C	0,0855696	2020-10-30	Ecuador
S_229_F	S	229	SRR13084566	22249	G	T	0,505495	2020-10-30	Ecuador
S_614_G	S	614	SRR13084566	23403	A	G	0,09912	2020-10-30	Ecuador
S_635_I	S	635	SRR13084566	23465	G	A	0,851866	2020-10-30	Ecuador
S_775_NA	S	775	SRR13084566	23886	A	+C	0,0659267	2020-10-30	Ecuador
S_964_R	S	964	SRR13084566	24453	A	G	0,1875	2020-10-30	Ecuador
N_203_K	N	203	SRR13084566	28881	G	A	1	2020-10-30	Ecuador
N_204_R	N	204	SRR13084566	28883	G	C	1	2020-10-30	Ecuador
N_217_S	N	217	SRR13084566	28922	G	T	0,0576456	2020-10-30	Ecuador
N_220_S	N	220	SRR13084566	28931	G	T	0,222222	2020-10-30	Ecuador
N_221_F	N	221	SRR13084566	28936	G	T	0,0861813	2020-10-30	Ecuador
ORF1ab_603_A	ORF1ab	603	SRR13084567	2073	G	C	0,0769231	2020-10-30	Ecuador
ORF1ab_1352_T	ORF1ab	1352	SRR13084567	4319	G	A	1	2020-10-30	Ecuador
ORF1ab_1916_NA	ORF1ab	1916	SRR13084567	6012	C	+A	0,0521939	2020-10-30	Ecuador
ORF1ab_1917_NA	ORF1ab	1917	SRR13084567	6015	A	+C	0,0789776	2020-10-30	Ecuador
ORF1ab_2608_NA	ORF1ab	2608	SRR13084567	8089	A	+C	0,086137	2020-10-30	Ecuador
ORF1ab_3430_NA	ORF1ab	3430	SRR13084567	10555	A	+C	0,0730814	2020-10-30	Ecuador
ORF1ab_314_L	ORF1ab	314	SRR13084567	14408	C	T	0,976658	2020-10-30	Ecuador
ORF1ab_1095_S	ORF1ab	1095	SRR13084567	16750	C	T	0,101358	2020-10-30	Ecuador
ORF1ab_1200_NA	ORF1ab	1200	SRR13084567	17066	A	+T	0,0693477	2020-10-30	Ecuador
ORF1ab_1628_NA	ORF1ab	1628	SRR13084567	18350	A	+T	0,0543628	2020-10-30	Ecuador
ORF1ab_2423_NA	ORF1ab	2423	SRR13084567	20734	G	+A	0,0515254	2020-10-30	Ecuador
ORF1ab_2423_NA	ORF1ab	2423	SRR13084567	20735	A	+C	0,0902731	2020-10-30	Ecuador
ORF1ab_2539_NA	ORF1ab	2539	SRR13084567	21082	G	+A	0,0580336	2020-10-30	Ecuador
S_614_G	S	614	SRR13084567	23403	A	G	0,499695	2020-10-30	Ecuador
S_775_NA	S	775	SRR13084567	23886	A	+C	0,0674668	2020-10-30	Ecuador
S_964_R	S	964	SRR13084567	24453	A	G	0,188078	2020-10-30	Ecuador
ORF3a_137_NA	ORF3a	137	SRR13084567	25802	A	+C	0,0654664	2020-10-30	Ecuador
N_203_K	N	203	SRR13084567	28881	G	A	0,995984	2020-10-30	Ecuador
N_204_R	N	204	SRR13084567	28883	G	C	0,997985	2020-10-30	Ecuador
N_220_S	N	220	SRR13084567	28931	G	T	0,11877	2020-10-30	Ecuador
ORF1ab_8_NA	ORF1ab	8	SRR13084568	289	C	+A	0,0559916	2020-10-26	Ecuador
ORF1ab_603_A	ORF1ab	603	SRR13084568	2073	G	C	0,0818335	2020-10-26	Ecuador
ORF1ab_1205_K	ORF1ab	1205	SRR13084568	3878	G	A	0,878261	2020-10-26	Ecuador
ORF1ab_1352_T	ORF1ab	1352	SRR13084568	4319	G	A	0,0577689	2020-10-26	Ecuador
ORF1ab_1851_V	ORF1ab	1851	SRR13084568	5817	C	T	0,720892	2020-10-26	Ecuador
ORF1ab_1916_NA	ORF1ab	1916	SRR13084568	6012	C	+A	0,0658602	2020-10-26	Ecuador
ORF1ab_1917_NA	ORF1ab	1917	SRR13084568	6015	A	+C	0,087853	2020-10-26	Ecuador
ORF1ab_2247_NA	ORF1ab	2247	SRR13084568	7004	A	+C	0,0506823	2020-10-26	Ecuador
ORF1ab_2608_NA	ORF1ab	2608	SRR13084568	8089	A	+C	0,0874425	2020-10-26	Ecuador
ORF1ab_3430_NA	ORF1ab	3430	SRR13084568	10555	A	+C	0,0832715	2020-10-26	Ecuador
ORF1ab_3603_NA	ORF1ab	3603	SRR13084568	11074	C	-T	0,0564738	2020-10-26	Ecuador
ORF1ab_189_S	ORF1ab	189	SRR13084568	14033	A	G	0,959775	2020-10-26	Ecuador
ORF1ab_314_L	ORF1ab	314	SRR13084568	14408	C	T	0,968657	2020-10-26	Ecuador
ORF1ab_667_NA	ORF1ab	667	SRR13084568	15468	A	+C	0,0639098	2020-10-26	Ecuador
ORF1ab_1200_NA	ORF1ab	1200	SRR13084568	17066	A	+T	0,0811465	2020-10-26	Ecuador
ORF1ab_1521_V	ORF1ab	1521	SRR13084568	18029	C	T	0,448059	2020-10-26	Ecuador
ORF1ab_1628_NA	ORF1ab	1628	SRR13084568	18350	A	+T	0,0615288	2020-10-26	Ecuador
ORF1ab_1877_NA	ORF1ab	1877	SRR13084568	19098	A	+C	0,0509383	2020-10-26	Ecuador
ORF1ab_2115_NA	ORF1ab	2115	SRR13084568	19812	A	+C	0,0526878	2020-10-26	Ecuador
ORF1ab_2332_A	ORF1ab	2332	SRR13084568	20461	A	G	0,463837	2020-10-26	Ecuador
ORF1ab_2423_NA	ORF1ab	2423	SRR13084568	20734	G	+A	0,0566535	2020-10-26	Ecuador
ORF1ab_2423_NA	ORF1ab	2423	SRR13084568	20735	A	+C	0,0940583	2020-10-26	Ecuador
ORF1ab_2539_NA	ORF1ab	2539	SRR13084568	21082	G	+A	0,0646873	2020-10-26	Ecuador
S_614_G	S	614	SRR13084568	23403	A	G	0,595262	2020-10-26	Ecuador
S_775_NA	S	775	SRR13084568	23886	A	+C	0,068323	2020-10-26	Ecuador
S_856_NA	S	856	SRR13084568	24129	A	+C	0,05	2020-10-26	Ecuador
S_964_R	S	964	SRR13084568	24453	A	G	0,176604	2020-10-26	Ecuador
ORF3a_45_L	ORF3a	45	SRR13084568	25526	G	T	0,914932	2020-10-26	Ecuador
ORF3a_137_NA	ORF3a	137	SRR13084568	25802	A	+C	0,0555556	2020-10-26	Ecuador
N_23_NA	N	23	SRR13084568	28341	C	+A	0,0538136	2020-10-26	Ecuador
N_166_I	N	166	SRR13084568	28770	C	T	0,709845	2020-10-26	Ecuador
N_203_K	N	203	SRR13084568	28881	G	A	0,999248	2020-10-26	Ecuador
N_204_R	N	204	SRR13084568	28883	G	C	1	2020-10-26	Ecuador
N_210_I	N	210	SRR13084568	28903	G	T	0,846756	2020-10-26	Ecuador
ORF1ab_353_V	ORF1ab	353	SRR13084569	1323	G	T	0,348567	2020-07-20	Ecuador
ORF1ab_501_NA	ORF1ab	501	SRR13084569	1766	C	-A	0,0595502	2020-07-20	Ecuador
ORF1ab_603_A	ORF1ab	603	SRR13084569	2073	G	C	0,0773381	2020-07-20	Ecuador
ORF1ab_1220_S	ORF1ab	1220	SRR13084569	3923	C	T	0,972447	2020-07-20	Ecuador
ORF1ab_1916_NA	ORF1ab	1916	SRR13084569	6012	C	+A	0,0577558	2020-07-20	Ecuador
ORF1ab_1917_NA	ORF1ab	1917	SRR13084569	6015	A	+C	0,0674111	2020-07-20	Ecuador
ORF1ab_2608_NA	ORF1ab	2608	SRR13084569	8089	A	+C	0,0698529	2020-07-20	Ecuador
ORF1ab_3430_NA	ORF1ab	3430	SRR13084569	10555	A	+C	0,0694136	2020-07-20	Ecuador
ORF1ab_3603_NA	ORF1ab	3603	SRR13084569	11074	C	-T	0,0628394	2020-07-20	Ecuador
ORF1ab_314_L	ORF1ab	314	SRR13084569	14408	C	T	0,971057	2020-07-20	Ecuador
ORF1ab_797_I	ORF1ab	797	SRR13084569	15857	C	T	0,784459	2020-07-20	Ecuador
ORF1ab_1200_NA	ORF1ab	1200	SRR13084569	17066	A	+T	0,058781	2020-07-20	Ecuador
ORF1ab_2423_NA	ORF1ab	2423	SRR13084569	20734	G	+A	0,0516373	2020-07-20	Ecuador
ORF1ab_2423_NA	ORF1ab	2423	SRR13084569	20735	A	+C	0,0886182	2020-07-20	Ecuador
ORF1ab_2539_NA	ORF1ab	2539	SRR13084569	21082	G	+A	0,0508333	2020-07-20	Ecuador
S_229_F	S	229	SRR13084569	22249	G	T	0,514912	2020-07-20	Ecuador
S_614_G	S	614	SRR13084569	23403	A	G	0,959313	2020-07-20	Ecuador
S_775_NA	S	775	SRR13084569	23886	A	+C	0,0600324	2020-07-20	Ecuador
S_964_R	S	964	SRR13084569	24453	A	G	0,194461	2020-07-20	Ecuador
N_203_K	N	203	SRR13084569	28881	G	A	1	2020-07-20	Ecuador
N_204_R	N	204	SRR13084569	28883	G	C	1	2020-07-20	Ecuador
N_220_S	N	220	SRR13084569	28931	G	T	0,249509	2020-07-20	Ecuador
N_221_F	N	221	SRR13084569	28936	G	T	0,111111	2020-07-20	Ecuador
ORF1ab_538_P	ORF1ab	538	SRR13084570	1877	T	C	0,596315	2020-03-23	Ecuador
ORF1ab_603_A	ORF1ab	603	SRR13084570	2073	G	C	0,0911054	2020-03-23	Ecuador
ORF1ab_609_I	ORF1ab	609	SRR13084570	2091	C	T	0,293886	2020-03-23	Ecuador
ORF1ab_1022_I	ORF1ab	1022	SRR13084570	3330	C	T	0,381748	2020-03-23	Ecuador
ORF1ab_1049_V	ORF1ab	1049	SRR13084570	3411	C	T	0,289238	2020-03-23	Ecuador
ORF1ab_1916_NA	ORF1ab	1916	SRR13084570	6012	C	+A	0,0543441	2020-03-23	Ecuador
ORF1ab_1917_NA	ORF1ab	1917	SRR13084570	6015	A	+C	0,0755895	2020-03-23	Ecuador
ORF1ab_2261_F	ORF1ab	2261	SRR13084570	7047	C	T	0,931559	2020-03-23	Ecuador
ORF1ab_2608_NA	ORF1ab	2608	SRR13084570	8089	A	+C	0,0962411	2020-03-23	Ecuador
ORF1ab_3162_E	ORF1ab	3162	SRR13084570	9749	A	G	0,4375	2020-03-23	Ecuador
ORF1ab_3221_I	ORF1ab	3221	SRR13084570	9928	G	T	0,348259	2020-03-23	Ecuador
ORF1ab_3430_NA	ORF1ab	3430	SRR13084570	10555	A	+C	0,0724528	2020-03-23	Ecuador
ORF1ab_3497_V	ORF1ab	3497	SRR13084570	10755	C	T	0,356383	2020-03-23	Ecuador
ORF1ab_3603_NA	ORF1ab	3603	SRR13084570	11074	C	-T	0,051857	2020-03-23	Ecuador
ORF1ab_314_L	ORF1ab	314	SRR13084570	14408	C	T	0,955616	2020-03-23	Ecuador
ORF1ab_667_NA	ORF1ab	667	SRR13084570	15468	A	+C	0,05	2020-03-23	Ecuador
ORF1ab_1200_NA	ORF1ab	1200	SRR13084570	17066	A	+T	0,0632215	2020-03-23	Ecuador
ORF1ab_1628_NA	ORF1ab	1628	SRR13084570	18350	A	+T	0,0590354	2020-03-23	Ecuador
ORF1ab_1779_I	ORF1ab	1779	SRR13084570	18803	G	T	0,105557	2020-03-23	Ecuador
ORF1ab_2423_NA	ORF1ab	2423	SRR13084570	20734	G	+A	0,0509036	2020-03-23	Ecuador
ORF1ab_2423_NA	ORF1ab	2423	SRR13084570	20735	A	+C	0,0788444	2020-03-23	Ecuador
ORF1ab_2539_NA	ORF1ab	2539	SRR13084570	21082	G	+A	0,0524706	2020-03-23	Ecuador
S_614_G	S	614	SRR13084570	23403	A	G	0,722886	2020-03-23	Ecuador
S_775_NA	S	775	SRR13084570	23886	A	+C	0,0624291	2020-03-23	Ecuador
S_856_NA	S	856	SRR13084570	24129	A	+C	0,0586138	2020-03-23	Ecuador
S_964_R	S	964	SRR13084570	24453	A	G	0,168582	2020-03-23	Ecuador
ORF3a_38_P	ORF3a	38	SRR13084570	25505	A	C	0,96543	2020-03-23	Ecuador
ORF3a_137_NA	ORF3a	137	SRR13084570	25802	A	+C	0,0549273	2020-03-23	Ecuador
N_203_K	N	203	SRR13084570	28881	G	A	0,999402	2020-03-23	Ecuador
N_204_R	N	204	SRR13084570	28883	G	C	0,999098	2020-03-23	Ecuador
N_220_S	N	220	SRR13084570	28931	G	T	0,128827	2020-03-23	Ecuador
N_227_F	N	227	SRR13084570	28954	G	T	0,0533101	2020-03-23	Ecuador
ORF1ab_265_I	ORF1ab	265	SRR13089032	1059	C	T	1	2020-03-15	United States
ORF1ab_2144_NA	ORF1ab	2144	SRR13089032	6696	C	+T	0,0650558	2020-03-15	United States
ORF1ab_314_L	ORF1ab	314	SRR13089032	14408	C	T	0,998095	2020-03-15	United States
ORF1ab_2308_C	ORF1ab	2308	SRR13089032	20389	C	T	0,427807	2020-03-15	United States
S_614_G	S	614	SRR13089032	23403	A	G	1	2020-03-15	United States
ORF3a_57_H	ORF3a	57	SRR13089032	25563	G	T	0,997579	2020-03-15	United States
ORF8_24_L	ORF8	24	SRR13089032	27964	C	T	1	2020-03-15	United States
ORF1ab_265_I	ORF1ab	265	SRR13089033	1059	C	T	1	2020-03-14	United States
ORF1ab_3233_Y	ORF1ab	3233	SRR13089033	9962	C	T	0,353881	2020-03-14	United States
ORF1ab_3352_F	ORF1ab	3352	SRR13089033	10319	C	T	1	2020-03-14	United States
ORF1ab_314_L	ORF1ab	314	SRR13089033	14408	C	T	1	2020-03-14	United States
S_614_G	S	614	SRR13089033	23403	A	G	1	2020-03-14	United States
ORF3a_57_H	ORF3a	57	SRR13089033	25563	G	T	1	2020-03-14	United States
ORF8_24_L	ORF8	24	SRR13089033	27964	C	T	1	2020-03-14	United States
ORF1ab_265_I	ORF1ab	265	SRR13089034	1059	C	T	1	2020-03-15	United States
ORF1ab_314_L	ORF1ab	314	SRR13089034	14408	C	T	1	2020-03-15	United States
S_614_G	S	614	SRR13089034	23403	A	G	1	2020-03-15	United States
ORF3a_57_H	ORF3a	57	SRR13089034	25563	G	T	1	2020-03-15	United States
ORF8_24_L	ORF8	24	SRR13089034	27964	C	T	1	2020-03-15	United States
ORF1ab_265_I	ORF1ab	265	SRR13089035	1059	C	T	1	2020-03-14	United States
ORF1ab_2144_NA	ORF1ab	2144	SRR13089035	6696	C	+T	0,0559335	2020-03-14	United States
ORF1ab_3352_F	ORF1ab	3352	SRR13089035	10319	C	T	1	2020-03-14	United States
ORF1ab_3603_NA	ORF1ab	3603	SRR13089035	11074	C	+T	0,111898	2020-03-14	United States
ORF1ab_3606_NA	ORF1ab	3606	SRR13089035	11082	T	-G	0,0764873	2020-03-14	United States
ORF1ab_3606_F	ORF1ab	3606	SRR13089035	11083	G	T	0,998165	2020-03-14	United States
ORF1ab_314_L	ORF1ab	314	SRR13089035	14408	C	T	1	2020-03-14	United States
ORF1ab_2612_L	ORF1ab	2612	SRR13089035	21302	C	T	0,999205	2020-03-14	United States
ORF1ab_2613_S	ORF1ab	2613	SRR13089035	21304	C	A	0,999204	2020-03-14	United States
ORF1ab_2613_H	ORF1ab	2613	SRR13089035	21305	G	A	0,999207	2020-03-14	United States
S_614_G	S	614	SRR13089035	23403	A	G	1	2020-03-14	United States
ORF3a_57_H	ORF3a	57	SRR13089035	25563	G	T	1	2020-03-14	United States
ORF8_24_L	ORF8	24	SRR13089035	27964	C	T	1	2020-03-14	United States
ORF1ab_265_I	ORF1ab	265	SRR13089036	1059	C	T	1	2020-03-14	United States
ORF1ab_2144_NA	ORF1ab	2144	SRR13089036	6696	C	+T	0,0522388	2020-03-14	United States
ORF1ab_3308_I	ORF1ab	3308	SRR13089036	10188	C	T	0,85567	2020-03-14	United States
ORF1ab_314_L	ORF1ab	314	SRR13089036	14408	C	T	0,993846	2020-03-14	United States
S_614_G	S	614	SRR13089036	23403	A	G	1	2020-03-14	United States
ORF3a_57_H	ORF3a	57	SRR13089036	25563	G	T	0,994819	2020-03-14	United States
ORF6_61_H	ORF6	61	SRR13089036	27382	G	C	0,160606	2020-03-14	United States
ORF8_24_L	ORF8	24	SRR13089036	27964	C	T	1	2020-03-14	United States
ORF1ab_265_I	ORF1ab	265	SRR13089037	1059	C	T	1	2020-03-14	United States
ORF1ab_3352_F	ORF1ab	3352	SRR13089037	10319	C	T	1	2020-03-14	United States
ORF1ab_314_L	ORF1ab	314	SRR13089037	14408	C	T	0,997947	2020-03-14	United States
S_614_G	S	614	SRR13089037	23403	A	G	0,998853	2020-03-14	United States
ORF3a_57_H	ORF3a	57	SRR13089037	25563	G	T	1	2020-03-14	United States
ORF8_24_L	ORF8	24	SRR13089037	27964	C	T	1	2020-03-14	United States
ORF1ab_265_I	ORF1ab	265	SRR13089038	1059	C	T	1	2020-03-15	United States
ORF1ab_1090_C	ORF1ab	1090	SRR13089038	3534	A	G	0,0508318	2020-03-15	United States
ORF1ab_2144_NA	ORF1ab	2144	SRR13089038	6696	C	+T	0,0543478	2020-03-15	United States
ORF1ab_3352_F	ORF1ab	3352	SRR13089038	10319	C	T	0,998874	2020-03-15	United States
ORF1ab_4285_V	ORF1ab	4285	SRR13089038	13119	C	T	0,998408	2020-03-15	United States
ORF1ab_314_L	ORF1ab	314	SRR13089038	14408	C	T	1	2020-03-15	United States
ORF1ab_2172_NA	ORF1ab	2172	SRR13089038	19983	C	+T	0,0717131	2020-03-15	United States
S_614_G	S	614	SRR13089038	23403	A	G	1	2020-03-15	United States
S_781_NA	S	781	SRR13089038	23903	G	+T	0,0531108	2020-03-15	United States
ORF3a_57_H	ORF3a	57	SRR13089038	25563	G	T	1	2020-03-15	United States
ORF8_24_L	ORF8	24	SRR13089038	27964	C	T	1	2020-03-15	United States
ORF8_107_NA	ORF8	107	SRR13089038	28214	C	+T	0,0602968	2020-03-15	United States
ORF1ab_265_I	ORF1ab	265	SRR13089039	1059	C	T	1	2020-03-14	United States
ORF1ab_314_L	ORF1ab	314	SRR13089039	14408	C	T	1	2020-03-14	United States
S_614_G	S	614	SRR13089039	23403	A	G	1	2020-03-14	United States
ORF3a_57_H	ORF3a	57	SRR13089039	25563	G	T	1	2020-03-14	United States
ORF8_24_L	ORF8	24	SRR13089039	27964	C	T	1	2020-03-14	United States
ORF1ab_265_I	ORF1ab	265	SRR13089040	1059	C	T	0,982114	2020-03-14	United States
ORF1ab_2144_NA	ORF1ab	2144	SRR13089040	6696	C	+T	0,0530612	2020-03-14	United States
ORF1ab_314_L	ORF1ab	314	SRR13089040	14408	C	T	1	2020-03-14	United States
S_522_S	S	522	SRR13089040	23126	G	T	0,0629183	2020-03-14	United States
S_614_G	S	614	SRR13089040	23403	A	G	1	2020-03-14	United States
ORF3a_57_H	ORF3a	57	SRR13089040	25563	G	T	0,998498	2020-03-14	United States
ORF8_24_L	ORF8	24	SRR13089040	27964	C	T	1	2020-03-14	United States
ORF1ab_265_I	ORF1ab	265	SRR13089041	1059	C	T	1	2020-03-13	United States
ORF1ab_3352_F	ORF1ab	3352	SRR13089041	10319	C	T	0,99865	2020-03-13	United States
ORF1ab_314_L	ORF1ab	314	SRR13089041	14408	C	T	0,998279	2020-03-13	United States
S_614_G	S	614	SRR13089041	23403	A	G	0,99884	2020-03-13	United States
ORF3a_57_H	ORF3a	57	SRR13089041	25563	G	T	1	2020-03-13	United States
ORF7a_24_F	ORF7a	24	SRR13089041	27463	G	T	0,991597	2020-03-13	United States
ORF8_24_L	ORF8	24	SRR13089041	27964	C	T	0,996743	2020-03-13	United States
ORF1ab_2144_NA	ORF1ab	2144	SRR13089042	6696	C	+T	0,065723	2020-03-18	United States
ORF1ab_1427_L	ORF1ab	1427	SRR13089042	17747	C	T	0,997817	2020-03-18	United States
ORF1ab_1464_C	ORF1ab	1464	SRR13089042	17858	A	G	0,997872	2020-03-18	United States
N_260_NA	N	260	SRR13089042	29051	C	+A	0,0536913	2020-03-18	United States
ORF1ab_265_I	ORF1ab	265	SRR13089043	1059	C	T	0,997917	2020-03-14	United States
ORF1ab_314_L	ORF1ab	314	SRR13089043	14408	C	T	1	2020-03-14	United States
ORF1ab_1852_I	ORF1ab	1852	SRR13089043	19021	G	A	0,276543	2020-03-14	United States
ORF1ab_2411_F	ORF1ab	2411	SRR13089043	20698	C	T	1	2020-03-14	United States
S_614_G	S	614	SRR13089043	23403	A	G	0,999103	2020-03-14	United States
ORF3a_57_H	ORF3a	57	SRR13089043	25563	G	T	1	2020-03-14	United States
ORF8_24_L	ORF8	24	SRR13089043	27964	C	T	1	2020-03-14	United States
ORF10_4_T	ORF10	4	SRR13089043	29568	T	C	0,0624235	2020-03-14	United States
ORF1ab_204_F	ORF1ab	204	SRR13089044	875	C	T	0,0737548	2020-03-15	United States
ORF1ab_265_I	ORF1ab	265	SRR13089044	1059	C	T	1	2020-03-15	United States
ORF1ab_748_L	ORF1ab	748	SRR13089044	2508	C	T	1	2020-03-15	United States
ORF1ab_3352_F	ORF1ab	3352	SRR13089044	10319	C	T	1	2020-03-15	United States
ORF1ab_314_L	ORF1ab	314	SRR13089044	14408	C	T	1	2020-03-15	United States
S_614_G	S	614	SRR13089044	23403	A	G	0,998984	2020-03-15	United States
ORF3a_57_H	ORF3a	57	SRR13089044	25563	G	T	1	2020-03-15	United States
ORF8_24_L	ORF8	24	SRR13089044	27964	C	T	1	2020-03-15	United States
ORF1ab_265_I	ORF1ab	265	SRR13089045	1059	C	T	1	2020-03-14	United States
ORF1ab_3308_I	ORF1ab	3308	SRR13089045	10188	C	T	0,997886	2020-03-14	United States
ORF1ab_314_L	ORF1ab	314	SRR13089045	14408	C	T	1	2020-03-14	United States
S_614_G	S	614	SRR13089045	23403	A	G	1	2020-03-14	United States
ORF3a_57_H	ORF3a	57	SRR13089045	25563	G	T	1	2020-03-14	United States
ORF8_24_L	ORF8	24	SRR13089045	27964	C	T	0,995781	2020-03-14	United States
ORF1ab_265_I	ORF1ab	265	SRR13089046	1059	C	T	1	2020-03-14	United States
ORF1ab_2033_T	ORF1ab	2033	SRR13089046	6362	G	A	1	2020-03-14	United States
ORF1ab_2144_NA	ORF1ab	2144	SRR13089046	6696	C	+T	0,0508806	2020-03-14	United States
ORF1ab_3308_I	ORF1ab	3308	SRR13089046	10188	C	T	1	2020-03-14	United States
ORF1ab_314_L	ORF1ab	314	SRR13089046	14408	C	T	1	2020-03-14	United States
S_614_G	S	614	SRR13089046	23403	A	G	0,998483	2020-03-14	United States
ORF3a_57_H	ORF3a	57	SRR13089046	25563	G	T	1	2020-03-14	United States
ORF8_24_L	ORF8	24	SRR13089046	27964	C	T	1	2020-03-14	United States
ORF1ab_265_I	ORF1ab	265	SRR13089047	1059	C	T	0,997812	2020-03-14	United States
ORF1ab_2144_NA	ORF1ab	2144	SRR13089047	6696	C	+T	0,0832562	2020-03-14	United States
ORF1ab_314_L	ORF1ab	314	SRR13089047	14408	C	T	1	2020-03-14	United States
ORF1ab_2025_I	ORF1ab	2025	SRR13089047	19542	G	T	0,998031	2020-03-14	United States
S_614_G	S	614	SRR13089047	23403	A	G	0,998723	2020-03-14	United States
ORF3a_57_H	ORF3a	57	SRR13089047	25563	G	T	1	2020-03-14	United States
ORF7a_104_F	ORF7a	104	SRR13089047	27703	G	T	1	2020-03-14	United States
ORF8_24_L	ORF8	24	SRR13089047	27964	C	T	1	2020-03-14	United States
ORF1ab_265_I	ORF1ab	265	SRR13089048	1059	C	T	1	2020-03-14	United States
ORF1ab_3308_I	ORF1ab	3308	SRR13089048	10188	C	T	0,691643	2020-03-14	United States
ORF1ab_3352_F	ORF1ab	3352	SRR13089048	10319	C	T	0,286486	2020-03-14	United States
ORF1ab_314_L	ORF1ab	314	SRR13089048	14408	C	T	1	2020-03-14	United States
S_614_G	S	614	SRR13089048	23403	A	G	1	2020-03-14	United States
ORF3a_57_H	ORF3a	57	SRR13089048	25563	G	T	1	2020-03-14	United States
ORF8_24_L	ORF8	24	SRR13089048	27964	C	T	1	2020-03-14	United States
ORF1ab_265_I	ORF1ab	265	SRR13089049	1059	C	T	1	2020-03-15	United States
ORF1ab_2144_NA	ORF1ab	2144	SRR13089049	6696	C	+T	0,0662252	2020-03-15	United States
ORF1ab_314_L	ORF1ab	314	SRR13089049	14408	C	T	1	2020-03-15	United States
S_614_G	S	614	SRR13089049	23403	A	G	1	2020-03-15	United States
ORF3a_57_H	ORF3a	57	SRR13089049	25563	G	T	1	2020-03-15	United States
ORF8_24_L	ORF8	24	SRR13089049	27964	C	T	1	2020-03-15	United States
ORF1ab_265_I	ORF1ab	265	SRR13089050	1059	C	T	1	2020-03-14	United States
ORF1ab_2144_NA	ORF1ab	2144	SRR13089050	6696	C	+T	0,0544676	2020-03-14	United States
ORF1ab_314_L	ORF1ab	314	SRR13089050	14408	C	T	1	2020-03-14	United States
S_614_G	S	614	SRR13089050	23403	A	G	1	2020-03-14	United States
ORF3a_57_H	ORF3a	57	SRR13089050	25563	G	T	1	2020-03-14	United States
ORF8_24_L	ORF8	24	SRR13089050	27964	C	T	1	2020-03-14	United States
ORF1ab_265_I	ORF1ab	265	SRR13089051	1059	C	T	1	2020-03-15	United States
ORF1ab_3352_F	ORF1ab	3352	SRR13089051	10319	C	T	0,998291	2020-03-15	United States
ORF1ab_314_L	ORF1ab	314	SRR13089051	14408	C	T	1	2020-03-15	United States
S_614_G	S	614	SRR13089051	23403	A	G	0,997714	2020-03-15	United States
ORF3a_57_H	ORF3a	57	SRR13089051	25563	G	T	1	2020-03-15	United States
ORF8_24_L	ORF8	24	SRR13089051	27964	C	T	1	2020-03-15	United States
ORF1ab_265_I	ORF1ab	265	SRR13089052	1059	C	T	0,998592	2020-03-15	United States
ORF1ab_3308_I	ORF1ab	3308	SRR13089052	10188	C	T	1	2020-03-15	United States
ORF1ab_314_L	ORF1ab	314	SRR13089052	14408	C	T	0,998423	2020-03-15	United States
S_614_G	S	614	SRR13089052	23403	A	G	0,998914	2020-03-15	United States
ORF3a_57_H	ORF3a	57	SRR13089052	25563	G	T	1	2020-03-15	United States
ORF8_24_L	ORF8	24	SRR13089052	27964	C	T	0,997674	2020-03-15	United States
ORF1ab_2144_NA	ORF1ab	2144	SRR13089053	6696	C	+T	0,0766456	2020-03-18	United States
ORF1ab_1427_L	ORF1ab	1427	SRR13089053	17747	C	T	0,998077	2020-03-18	United States
ORF1ab_1464_C	ORF1ab	1464	SRR13089053	17858	A	G	1	2020-03-18	United States
N_260_NA	N	260	SRR13089053	29051	C	+A	0,0579937	2020-03-18	United States
ORF1ab_265_I	ORF1ab	265	SRR13089054	1059	C	T	1	2020-03-15	United States
ORF1ab_2144_NA	ORF1ab	2144	SRR13089054	6696	C	+T	0,0600616	2020-03-15	United States
ORF1ab_314_L	ORF1ab	314	SRR13089054	14408	C	T	1	2020-03-15	United States
S_614_G	S	614	SRR13089054	23403	A	G	1	2020-03-15	United States
ORF3a_57_H	ORF3a	57	SRR13089054	25563	G	T	1	2020-03-15	United States
ORF8_24_L	ORF8	24	SRR13089054	27964	C	T	1	2020-03-15	United States
ORF8_69_L	ORF8	69	SRR13089054	28099	C	T	0,996124	2020-03-15	United States
ORF1ab_265_I	ORF1ab	265	SRR13089055	1059	C	T	1	2020-03-15	United States
ORF1ab_314_L	ORF1ab	314	SRR13089055	14408	C	T	1	2020-03-15	United States
S_614_G	S	614	SRR13089055	23403	A	G	1	2020-03-15	United States
ORF3a_57_H	ORF3a	57	SRR13089055	25563	G	T	1	2020-03-15	United States
ORF8_24_L	ORF8	24	SRR13089055	27964	C	T	1	2020-03-15	United States
ORF1ab_75_E	ORF1ab	75	SRR13089056	490	T	A	1	2020-03-15	United States
ORF1ab_971_L	ORF1ab	971	SRR13089056	3177	C	T	0,999077	2020-03-15	United States
ORF1ab_2144_NA	ORF1ab	2144	SRR13089056	6696	C	+T	0,0630165	2020-03-15	United States
ORF1ab_1757_L	ORF1ab	1757	SRR13089056	18736	T	C	0,999308	2020-03-15	United States
ORF7a_81_L	ORF7a	81	SRR13089056	27635	C	T	1	2020-03-15	United States
ORF8_62_L	ORF8	62	SRR13089056	28077	G	C	1	2020-03-15	United States
ORF10_4_L	ORF10	4	SRR13089056	29567	A	C	1	2020-03-15	United States
ORF1ab_265_I	ORF1ab	265	SRR13089057	1059	C	T	1	2020-03-16	United States
ORF1ab_3352_F	ORF1ab	3352	SRR13089057	10319	C	T	1	2020-03-16	United States
ORF1ab_314_L	ORF1ab	314	SRR13089057	14408	C	T	1	2020-03-16	United States
S_614_G	S	614	SRR13089057	23403	A	G	0,999158	2020-03-16	United States
ORF3a_57_H	ORF3a	57	SRR13089057	25563	G	T	0,997831	2020-03-16	United States
ORF7a_101_NA	ORF7a	101	SRR13089057	27696	T	-CTTATTGTTGCGGCAATAGTGTTTATAACACTTTGCTTCACACTCAAAAGAAAG	0,0525808	2020-03-16	United States
ORF8_24_L	ORF8	24	SRR13089057	27964	C	T	1	2020-03-16	United States
ORF1ab_265_I	ORF1ab	265	SRR13089058	1059	C	T	1	2020-03-15	United States
ORF1ab_3352_F	ORF1ab	3352	SRR13089058	10319	C	T	1	2020-03-15	United States
ORF1ab_314_L	ORF1ab	314	SRR13089058	14408	C	T	1	2020-03-15	United States
S_614_G	S	614	SRR13089058	23403	A	G	0,998273	2020-03-15	United States
ORF3a_57_H	ORF3a	57	SRR13089058	25563	G	T	0,996154	2020-03-15	United States
ORF8_24_L	ORF8	24	SRR13089058	27964	C	T	1	2020-03-15	United States
ORF1ab_265_I	ORF1ab	265	SRR13089059	1059	C	T	1	2020-03-16	United States
ORF1ab_1013_D	ORF1ab	1013	SRR13089059	3304	G	T	0,997143	2020-03-16	United States
ORF1ab_3995_V	ORF1ab	3995	SRR13089059	12249	C	T	0,996815	2020-03-16	United States
ORF1ab_314_L	ORF1ab	314	SRR13089059	14408	C	T	1	2020-03-16	United States
S_614_G	S	614	SRR13089059	23403	A	G	1	2020-03-16	United States
ORF3a_57_H	ORF3a	57	SRR13089059	25563	G	T	1	2020-03-16	United States
ORF8_24_L	ORF8	24	SRR13089059	27964	C	T	1	2020-03-16	United States
ORF1ab_265_I	ORF1ab	265	SRR13089060	1059	C	T	0,996429	2020-03-15	United States
ORF1ab_2144_NA	ORF1ab	2144	SRR13089060	6696	C	+T	0,0558036	2020-03-15	United States
ORF1ab_3603_NA	ORF1ab	3603	SRR13089060	11074	C	+T	0,057554	2020-03-15	United States
ORF1ab_314_L	ORF1ab	314	SRR13089060	14408	C	T	1	2020-03-15	United States
ORF1ab_2172_NA	ORF1ab	2172	SRR13089060	19983	C	+T	0,0576497	2020-03-15	United States
S_614_G	S	614	SRR13089060	23403	A	G	0,997067	2020-03-15	United States
ORF3a_57_H	ORF3a	57	SRR13089060	25563	G	T	1	2020-03-15	United States
ORF8_24_L	ORF8	24	SRR13089060	27964	C	T	1	2020-03-15	United States
ORF1ab_265_I	ORF1ab	265	SRR13089061	1059	C	T	1	2020-03-14	United States
ORF1ab_2144_NA	ORF1ab	2144	SRR13089061	6696	C	+T	0,0706861	2020-03-14	United States
ORF1ab_3352_F	ORF1ab	3352	SRR13089061	10319	C	T	1	2020-03-14	United States
ORF1ab_314_L	ORF1ab	314	SRR13089061	14408	C	T	1	2020-03-14	United States
ORF1ab_2172_NA	ORF1ab	2172	SRR13089061	19983	C	+T	0,0556186	2020-03-14	United States
S_614_G	S	614	SRR13089061	23403	A	G	0,998783	2020-03-14	United States
ORF3a_57_H	ORF3a	57	SRR13089061	25563	G	T	0,996564	2020-03-14	United States
ORF8_24_L	ORF8	24	SRR13089061	27964	C	T	1	2020-03-14	United States
ORF1ab_265_I	ORF1ab	265	SRR13089062	1059	C	T	0,997543	2020-03-14	United States
ORF1ab_322_R	ORF1ab	322	SRR13089062	1230	A	G	0,0883117	2020-03-14	United States
ORF1ab_2083_NA	ORF1ab	2083	SRR13089062	6512	A	-GTT	0,207186	2020-03-14	United States
ORF1ab_2144_NA	ORF1ab	2144	SRR13089062	6696	C	+T	0,0591204	2020-03-14	United States
ORF1ab_314_L	ORF1ab	314	SRR13089062	14408	C	T	1	2020-03-14	United States
ORF1ab_2172_NA	ORF1ab	2172	SRR13089062	19983	C	+T	0,0580737	2020-03-14	United States
ORF1ab_2545_NA	ORF1ab	2545	SRR13089062	21101	G	+T	0,0891089	2020-03-14	United States
S_614_G	S	614	SRR13089062	23403	A	G	1	2020-03-14	United States
S_651_NA	S	651	SRR13089062	23515	A	-G	0,0535332	2020-03-14	United States
S_775_NA	S	775	SRR13089062	23887	C	-A	0,0700637	2020-03-14	United States
S_967_T	S	967	SRR13089062	24462	G	C	0,0519751	2020-03-14	United States
ORF3a_57_H	ORF3a	57	SRR13089062	25563	G	T	1	2020-03-14	United States
ORF8_24_L	ORF8	24	SRR13089062	27964	C	T	1	2020-03-14	United States
ORF1ab_265_I	ORF1ab	265	SRR13089063	1059	C	T	0,998252	2020-03-14	United States
ORF1ab_314_L	ORF1ab	314	SRR13089063	14408	C	T	1	2020-03-14	United States
S_614_G	S	614	SRR13089063	23403	A	G	0,99845	2020-03-14	United States
ORF3a_57_H	ORF3a	57	SRR13089063	25563	G	T	0,997512	2020-03-14	United States
ORF8_24_L	ORF8	24	SRR13089063	27964	C	T	1	2020-03-14	United States
ORF1ab_2144_NA	ORF1ab	2144	SRR13089064	6696	C	+T	0,0628019	2020-03-18	United States
ORF1ab_314_L	ORF1ab	314	SRR13089064	14408	C	T	1	2020-03-18	United States
ORF1ab_2101_S	ORF1ab	2101	SRR13089064	19768	C	T	0,0660194	2020-03-18	United States
S_614_G	S	614	SRR13089064	23403	A	G	0,998768	2020-03-18	United States
ORF3a_57_H	ORF3a	57	SRR13089064	25563	G	T	1	2020-03-18	United States
ORF1ab_265_I	ORF1ab	265	SRR13089065	1059	C	T	1	2020-03-15	United States
ORF1ab_3352_F	ORF1ab	3352	SRR13089065	10319	C	T	1	2020-03-15	United States
ORF1ab_314_L	ORF1ab	314	SRR13089065	14408	C	T	0,998392	2020-03-15	United States
S_614_G	S	614	SRR13089065	23403	A	G	0,996429	2020-03-15	United States
ORF3a_57_H	ORF3a	57	SRR13089065	25563	G	T	1	2020-03-15	United States
ORF8_24_L	ORF8	24	SRR13089065	27964	C	T	1	2020-03-15	United States
ORF1ab_265_I	ORF1ab	265	SRR13089066	1059	C	T	0,995699	2020-03-16	United States
ORF1ab_3352_F	ORF1ab	3352	SRR13089066	10319	C	T	1	2020-03-16	United States
ORF1ab_314_L	ORF1ab	314	SRR13089066	14408	C	T	1	2020-03-16	United States
S_614_G	S	614	SRR13089066	23403	A	G	1	2020-03-16	United States
ORF3a_57_H	ORF3a	57	SRR13089066	25563	G	T	1	2020-03-16	United States
ORF8_24_L	ORF8	24	SRR13089066	27964	C	T	1	2020-03-16	United States
ORF1ab_265_I	ORF1ab	265	SRR13089067	1059	C	T	1	2020-03-15	United States
ORF1ab_2144_NA	ORF1ab	2144	SRR13089067	6696	C	+T	0,0785525	2020-03-15	United States
ORF1ab_3308_I	ORF1ab	3308	SRR13089067	10188	C	T	0,998261	2020-03-15	United States
ORF1ab_314_L	ORF1ab	314	SRR13089067	14408	C	T	1	2020-03-15	United States
ORF1ab_833_NA	ORF1ab	833	SRR13089067	15965	G	+T	0,0522586	2020-03-15	United States
S_614_G	S	614	SRR13089067	23403	A	G	1	2020-03-15	United States
ORF3a_57_H	ORF3a	57	SRR13089067	25563	G	T	0,994667	2020-03-15	United States
ORF8_24_L	ORF8	24	SRR13089067	27964	C	T	1	2020-03-15	United States
ORF1ab_265_I	ORF1ab	265	SRR13089068	1059	C	T	1	2020-03-15	United States
ORF1ab_2144_NA	ORF1ab	2144	SRR13089068	6696	C	+T	0,0871632	2020-03-15	United States
ORF1ab_3352_F	ORF1ab	3352	SRR13089068	10319	C	T	0,998571	2020-03-15	United States
ORF1ab_314_L	ORF1ab	314	SRR13089068	14408	C	T	0,997647	2020-03-15	United States
S_614_G	S	614	SRR13089068	23403	A	G	1	2020-03-15	United States
ORF3a_57_H	ORF3a	57	SRR13089068	25563	G	T	1	2020-03-15	United States
ORF8_24_L	ORF8	24	SRR13089068	27964	C	T	1	2020-03-15	United States
N_247_A	N	247	SRR13089068	29012	A	G	0,350781	2020-03-15	United States
ORF1ab_265_I	ORF1ab	265	SRR13089069	1059	C	T	0,99537	2020-03-16	United States
ORF1ab_314_L	ORF1ab	314	SRR13089069	14408	C	T	1	2020-03-16	United States
S_614_G	S	614	SRR13089069	23403	A	G	1	2020-03-16	United States
ORF3a_57_H	ORF3a	57	SRR13089069	25563	G	T	0,997717	2020-03-16	United States
ORF8_24_L	ORF8	24	SRR13089069	27964	C	T	0,99661	2020-03-16	United States
ORF1ab_265_I	ORF1ab	265	SRR13089070	1059	C	T	0,998233	2020-03-16	United States
ORF1ab_2144_NA	ORF1ab	2144	SRR13089070	6696	C	+T	0,0578512	2020-03-16	United States
ORF1ab_314_L	ORF1ab	314	SRR13089070	14408	C	T	1	2020-03-16	United States
S_614_G	S	614	SRR13089070	23403	A	G	1	2020-03-16	United States
ORF3a_57_H	ORF3a	57	SRR13089070	25563	G	T	1	2020-03-16	United States
ORF8_24_L	ORF8	24	SRR13089070	27964	C	T	0,996656	2020-03-16	United States
ORF1ab_265_I	ORF1ab	265	SRR13089071	1059	C	T	1	2020-03-15	United States
ORF1ab_3143_V	ORF1ab	3143	SRR13089071	9693	C	T	1	2020-03-15	United States
ORF1ab_314_L	ORF1ab	314	SRR13089071	14408	C	T	1	2020-03-15	United States
ORF1ab_1447_N	ORF1ab	1447	SRR13089071	17808	G	T	1	2020-03-15	United States
S_614_G	S	614	SRR13089071	23403	A	G	1	2020-03-15	United States
ORF3a_57_H	ORF3a	57	SRR13089071	25563	G	T	1	2020-03-15	United States
ORF8_24_L	ORF8	24	SRR13089071	27964	C	T	1	2020-03-15	United States
ORF1ab_265_I	ORF1ab	265	SRR13089072	1059	C	T	1	2020-03-16	United States
ORF1ab_314_L	ORF1ab	314	SRR13089072	14408	C	T	1	2020-03-16	United States
S_614_G	S	614	SRR13089072	23403	A	G	1	2020-03-16	United States
ORF3a_57_H	ORF3a	57	SRR13089072	25563	G	T	1	2020-03-16	United States
ORF8_24_L	ORF8	24	SRR13089072	27964	C	T	1	2020-03-16	United States
ORF1ab_265_I	ORF1ab	265	SRR13089073	1059	C	T	1	2020-03-16	United States
ORF1ab_314_L	ORF1ab	314	SRR13089073	14408	C	T	1	2020-03-16	United States
S_614_G	S	614	SRR13089073	23403	A	G	1	2020-03-16	United States
ORF3a_57_H	ORF3a	57	SRR13089073	25563	G	T	1	2020-03-16	United States
ORF8_24_L	ORF8	24	SRR13089073	27964	C	T	1	2020-03-16	United States
ORF1ab_265_I	ORF1ab	265	SRR13089074	1059	C	T	0,998454	2020-03-15	United States
ORF1ab_361_L	ORF1ab	361	SRR13089074	1347	C	T	1	2020-03-15	United States
ORF1ab_2144_NA	ORF1ab	2144	SRR13089074	6696	C	+T	0,111796	2020-03-15	United States
ORF1ab_3352_F	ORF1ab	3352	SRR13089074	10319	C	T	1	2020-03-15	United States
ORF1ab_314_L	ORF1ab	314	SRR13089074	14408	C	T	1	2020-03-15	United States
S_614_G	S	614	SRR13089074	23403	A	G	1	2020-03-15	United States
ORF3a_57_H	ORF3a	57	SRR13089074	25563	G	T	0,998413	2020-03-15	United States
ORF8_24_L	ORF8	24	SRR13089074	27964	C	T	1	2020-03-15	United States
ORF1ab_2144_NA	ORF1ab	2144	SRR13089075	6696	C	+T	0,0663265	2020-03-18	United States
ORF1ab_314_L	ORF1ab	314	SRR13089075	14408	C	T	1	2020-03-18	United States
S_614_G	S	614	SRR13089075	23403	A	G	1	2020-03-18	United States
ORF3a_57_H	ORF3a	57	SRR13089075	25563	G	T	1	2020-03-18	United States
ORF1ab_265_I	ORF1ab	265	SRR13089076	1059	C	T	0,998058	2020-03-16	United States
ORF1ab_2144_NA	ORF1ab	2144	SRR13089076	6696	C	+T	0,0638507	2020-03-16	United States
ORF1ab_3352_F	ORF1ab	3352	SRR13089076	10319	C	T	1	2020-03-16	United States
ORF1ab_11_I	ORF1ab	11	SRR13089076	13499	C	T	0,219027	2020-03-16	United States
ORF1ab_314_L	ORF1ab	314	SRR13089076	14408	C	T	1	2020-03-16	United States
S_614_G	S	614	SRR13089076	23403	A	G	1	2020-03-16	United States
ORF3a_57_H	ORF3a	57	SRR13089076	25563	G	T	1	2020-03-16	United States
ORF8_24_L	ORF8	24	SRR13089076	27964	C	T	0,99661	2020-03-16	United States
ORF1ab_265_I	ORF1ab	265	SRR13089077	1059	C	T	1	2020-03-15	United States
ORF1ab_3308_I	ORF1ab	3308	SRR13089077	10188	C	T	1	2020-03-15	United States
ORF1ab_314_L	ORF1ab	314	SRR13089077	14408	C	T	1	2020-03-15	United States
S_614_G	S	614	SRR13089077	23403	A	G	0,997033	2020-03-15	United States
ORF3a_57_H	ORF3a	57	SRR13089077	25563	G	T	1	2020-03-15	United States
ORF8_24_L	ORF8	24	SRR13089077	27964	C	T	1	2020-03-15	United States
ORF1ab_265_I	ORF1ab	265	SRR13089078	1059	C	T	1	2020-03-15	United States
ORF1ab_2144_NA	ORF1ab	2144	SRR13089078	6696	C	+T	0,064877	2020-03-15	United States
ORF1ab_3229_V	ORF1ab	3229	SRR13089078	9951	C	T	0,0745342	2020-03-15	United States
ORF1ab_3352_F	ORF1ab	3352	SRR13089078	10319	C	T	1	2020-03-15	United States
ORF1ab_314_L	ORF1ab	314	SRR13089078	14408	C	T	1	2020-03-15	United States
S_614_G	S	614	SRR13089078	23403	A	G	1	2020-03-15	United States
S_939_F	S	939	SRR13089078	24378	C	T	0,0860215	2020-03-15	United States
ORF3a_57_H	ORF3a	57	SRR13089078	25563	G	T	1	2020-03-15	United States
ORF8_24_L	ORF8	24	SRR13089078	27964	C	T	1	2020-03-15	United States
ORF1ab_190_L	ORF1ab	190	SRR13089079	833	T	C	1	2020-03-13	United States
ORF1ab_265_I	ORF1ab	265	SRR13089079	1059	C	T	0,997881	2020-03-13	United States
ORF1ab_314_L	ORF1ab	314	SRR13089079	14408	C	T	1	2020-03-13	United States
S_614_G	S	614	SRR13089079	23403	A	G	1	2020-03-13	United States
ORF3a_57_H	ORF3a	57	SRR13089079	25563	G	T	0,997768	2020-03-13	United States
ORF8_24_L	ORF8	24	SRR13089079	27964	C	T	1	2020-03-13	United States
ORF1ab_265_I	ORF1ab	265	SRR13089080	1059	C	T	1	2020-03-15	United States
ORF1ab_3352_F	ORF1ab	3352	SRR13089080	10319	C	T	1	2020-03-15	United States
ORF1ab_4037_F	ORF1ab	4037	SRR13089080	12374	C	T	1	2020-03-15	United States
ORF1ab_314_L	ORF1ab	314	SRR13089080	14408	C	T	1	2020-03-15	United States
S_614_G	S	614	SRR13089080	23403	A	G	1	2020-03-15	United States
ORF3a_57_H	ORF3a	57	SRR13089080	25563	G	T	1	2020-03-15	United States
ORF8_24_L	ORF8	24	SRR13089080	27964	C	T	0,990291	2020-03-15	United States
ORF1ab_265_I	ORF1ab	265	SRR13089081	1059	C	T	1	2020-03-14	United States
ORF1ab_3603_NA	ORF1ab	3603	SRR13089081	11074	C	+T	0,0508167	2020-03-14	United States
ORF1ab_314_L	ORF1ab	314	SRR13089081	14408	C	T	0,99798	2020-03-14	United States
S_614_G	S	614	SRR13089081	23403	A	G	1	2020-03-14	United States
ORF3a_57_H	ORF3a	57	SRR13089081	25563	G	T	1	2020-03-14	United States
ORF8_24_L	ORF8	24	SRR13089081	27964	C	T	1	2020-03-14	United States
ORF8_69_L	ORF8	69	SRR13089081	28099	C	T	1	2020-03-14	United States
ORF1ab_265_I	ORF1ab	265	SRR13089082	1059	C	T	1	2020-03-16	United States
ORF1ab_2144_NA	ORF1ab	2144	SRR13089082	6696	C	+T	0,0534521	2020-03-16	United States
ORF1ab_3352_F	ORF1ab	3352	SRR13089082	10319	C	T	1	2020-03-16	United States
ORF1ab_314_L	ORF1ab	314	SRR13089082	14408	C	T	1	2020-03-16	United States
S_614_G	S	614	SRR13089082	23403	A	G	1	2020-03-16	United States
ORF3a_57_H	ORF3a	57	SRR13089082	25563	G	T	1	2020-03-16	United States
ORF8_24_L	ORF8	24	SRR13089082	27964	C	T	1	2020-03-16	United States
ORF1ab_265_I	ORF1ab	265	SRR13089083	1059	C	T	1	2020-03-14	United States
ORF1ab_680_N	ORF1ab	680	SRR13089083	2305	G	T	0,640449	2020-03-14	United States
ORF1ab_2144_NA	ORF1ab	2144	SRR13089083	6696	C	+T	0,0667362	2020-03-14	United States
ORF1ab_314_L	ORF1ab	314	SRR13089083	14408	C	T	1	2020-03-14	United States
S_614_G	S	614	SRR13089083	23403	A	G	0,99686	2020-03-14	United States
ORF3a_57_H	ORF3a	57	SRR13089083	25563	G	T	1	2020-03-14	United States
ORF8_24_L	ORF8	24	SRR13089083	27964	C	T	1	2020-03-14	United States
ORF8_69_L	ORF8	69	SRR13089083	28099	C	T	0,996063	2020-03-14	United States
ORF1ab_265_I	ORF1ab	265	SRR13089084	1059	C	T	0,998521	2020-03-13	United States
ORF1ab_3352_F	ORF1ab	3352	SRR13089084	10319	C	T	0,997347	2020-03-13	United States
ORF1ab_314_L	ORF1ab	314	SRR13089084	14408	C	T	1	2020-03-13	United States
S_273_K	S	273	SRR13089084	22380	G	A	0,817905	2020-03-13	United States
S_614_G	S	614	SRR13089084	23403	A	G	1	2020-03-13	United States
ORF3a_57_H	ORF3a	57	SRR13089084	25563	G	T	0,997934	2020-03-13	United States
ORF8_24_L	ORF8	24	SRR13089084	27964	C	T	1	2020-03-13	United States
ORF1ab_265_I	ORF1ab	265	SRR13089085	1059	C	T	1	2020-03-16	United States
ORF1ab_314_L	ORF1ab	314	SRR13089085	14408	C	T	1	2020-03-16	United States
ORF1ab_2545_NA	ORF1ab	2545	SRR13089085	21101	G	+T	0,0523077	2020-03-16	United States
S_614_G	S	614	SRR13089085	23403	A	G	1	2020-03-16	United States
ORF3a_57_H	ORF3a	57	SRR13089085	25563	G	T	1	2020-03-16	United States
ORF1ab_190_L	ORF1ab	190	SRR13089086	833	T	C	0,997481	2020-03-18	United States
ORF1ab_265_I	ORF1ab	265	SRR13089086	1059	C	T	1	2020-03-18	United States
ORF1ab_2144_NA	ORF1ab	2144	SRR13089086	6696	C	+T	0,0619469	2020-03-18	United States
ORF1ab_314_L	ORF1ab	314	SRR13089086	14408	C	T	1	2020-03-18	United States
S_614_G	S	614	SRR13089086	23403	A	G	1	2020-03-18	United States
ORF3a_57_H	ORF3a	57	SRR13089086	25563	G	T	1	2020-03-18	United States
ORF8_24_L	ORF8	24	SRR13089086	27964	C	T	1	2020-03-18	United States
ORF1ab_265_I	ORF1ab	265	SRR13089087	1059	C	T	1	2020-03-17	United States
ORF1ab_773_T	ORF1ab	773	SRR13089087	2582	G	A	0,144781	2020-03-17	United States
ORF1ab_2144_NA	ORF1ab	2144	SRR13089087	6696	C	+T	0,0713392	2020-03-17	United States
ORF1ab_314_L	ORF1ab	314	SRR13089087	14408	C	T	1	2020-03-17	United States
ORF1ab_833_NA	ORF1ab	833	SRR13089087	15965	G	+T	0,0802834	2020-03-17	United States
S_614_G	S	614	SRR13089087	23403	A	G	1	2020-03-17	United States
ORF3a_57_H	ORF3a	57	SRR13089087	25563	G	T	1	2020-03-17	United States
N_260_NA	N	260	SRR13089087	29051	C	+A	0,0510441	2020-03-17	United States
ORF1ab_2144_NA	ORF1ab	2144	SRR13089088	6696	C	+T	0,0747452	2020-03-17	United States
ORF1ab_314_L	ORF1ab	314	SRR13089088	14408	C	T	1	2020-03-17	United States
S_614_G	S	614	SRR13089088	23403	A	G	0,998783	2020-03-17	United States
ORF3a_57_H	ORF3a	57	SRR13089088	25563	G	T	0,99802	2020-03-17	United States
ORF1ab_265_I	ORF1ab	265	SRR13089089	1059	C	T	1	2020-03-16	United States
ORF1ab_314_L	ORF1ab	314	SRR13089089	14408	C	T	1	2020-03-16	United States
ORF1ab_2520_R	ORF1ab	2520	SRR13089089	21026	A	G	0,4	2020-03-16	United States
ORF1ab_2557_R	ORF1ab	2557	SRR13089089	21137	A	G	0,999288	2020-03-16	United States
S_614_G	S	614	SRR13089089	23403	A	G	1	2020-03-16	United States
S_643_L	S	643	SRR13089089	23491	T	A	1	2020-03-16	United States
ORF3a_57_H	ORF3a	57	SRR13089089	25563	G	T	1	2020-03-16	United States
ORF1ab_265_I	ORF1ab	265	SRR13089090	1059	C	T	1	2020-03-17	United States
ORF1ab_551_I	ORF1ab	551	SRR13089090	1917	C	T	0,999117	2020-03-17	United States
ORF1ab_314_L	ORF1ab	314	SRR13089090	14408	C	T	1	2020-03-17	United States
ORF1ab_2180_S	ORF1ab	2180	SRR13089090	20005	G	A	0,997986	2020-03-17	United States
S_614_G	S	614	SRR13089090	23403	A	G	0,9987	2020-03-17	United States
ORF3a_57_H	ORF3a	57	SRR13089090	25563	G	T	1	2020-03-17	United States
ORF1ab_265_I	ORF1ab	265	SRR13089091	1059	C	T	1	2020-03-16	United States
ORF1ab_2144_NA	ORF1ab	2144	SRR13089091	6696	C	+T	0,0504202	2020-03-16	United States
ORF1ab_3884_L	ORF1ab	3884	SRR13089091	11916	C	T	1	2020-03-16	United States
ORF1ab_314_L	ORF1ab	314	SRR13089091	14408	C	T	1	2020-03-16	United States
ORF1ab_1844_V	ORF1ab	1844	SRR13089091	18998	C	T	1	2020-03-16	United States
S_3_NA	S	3	SRR13089091	21569	G	+T	0,0877907	2020-03-16	United States
S_5_F	S	5	SRR13089091	21575	C	T	1	2020-03-16	United States
S_614_G	S	614	SRR13089091	23403	A	G	1	2020-03-16	United States
ORF3a_57_H	ORF3a	57	SRR13089091	25563	G	T	1	2020-03-16	United States
ORF1ab_265_I	ORF1ab	265	SRR13089092	1059	C	T	1	2020-03-17	United States
ORF1ab_2242_F	ORF1ab	2242	SRR13089092	6990	C	T	0,0752809	2020-03-17	United States
ORF1ab_314_L	ORF1ab	314	SRR13089092	14408	C	T	1	2020-03-17	United States
S_614_G	S	614	SRR13089092	23403	A	G	1	2020-03-17	United States
ORF3a_57_H	ORF3a	57	SRR13089092	25563	G	T	1	2020-03-17	United States
ORF1ab_265_I	ORF1ab	265	SRR13089093	1059	C	T	1	2020-03-17	United States
ORF1ab_519_S	ORF1ab	519	SRR13089093	1820	G	A	0,998276	2020-03-17	United States
ORF1ab_2144_NA	ORF1ab	2144	SRR13089093	6696	C	+T	0,0651042	2020-03-17	United States
ORF1ab_314_L	ORF1ab	314	SRR13089093	14408	C	T	0,998344	2020-03-17	United States
ORF1ab_833_NA	ORF1ab	833	SRR13089093	15965	G	+T	0,0554572	2020-03-17	United States
ORF1ab_2430_R	ORF1ab	2430	SRR13089093	20755	A	C	0,995378	2020-03-17	United States
S_614_G	S	614	SRR13089093	23403	A	G	1	2020-03-17	United States
ORF3a_57_H	ORF3a	57	SRR13089093	25563	G	T	0,995146	2020-03-17	United States
N_206_F	N	206	SRR13089093	28890	C	T	0,0574713	2020-03-17	United States
ORF1ab_2144_NA	ORF1ab	2144	SRR13089094	6696	C	+T	0,0654818	2020-03-18	United States
ORF1ab_3602_NA	ORF1ab	3602	SRR13089094	11071	G	+TT	0,0582878	2020-03-18	United States
ORF1ab_3602_NA	ORF1ab	3602	SRR13089094	11071	G	+T	0,224044	2020-03-18	United States
ORF1ab_3603_NA	ORF1ab	3603	SRR13089094	11073	T	-C	0,0910747	2020-03-18	United States
ORF1ab_1427_L	ORF1ab	1427	SRR13089094	17747	C	T	1	2020-03-18	United States
ORF1ab_1464_C	ORF1ab	1464	SRR13089094	17858	A	G	1	2020-03-18	United States
ORF1ab_647_G	ORF1ab	647	SRR13089095	2205	A	G	0,131274	2020-03-17	United States
ORF1ab_1036_E	ORF1ab	1036	SRR13089095	3373	C	A	0,837662	2020-03-17	United States
ORF1ab_314_L	ORF1ab	314	SRR13089095	14408	C	T	1	2020-03-17	United States
ORF1ab_1996_M	ORF1ab	1996	SRR13089095	19454	C	T	0,884615	2020-03-17	United States
S_614_G	S	614	SRR13089095	23403	A	G	1	2020-03-17	United States
S_1078_V	S	1078	SRR13089095	24795	C	T	0,885086	2020-03-17	United States
N_203_K	N	203	SRR13089095	28881	G	A	0,87799	2020-03-17	United States
N_204_R	N	204	SRR13089095	28883	G	C	0,876647	2020-03-17	United States
ORF1ab_2144_NA	ORF1ab	2144	SRR13089096	6696	C	+T	0,0665973	2020-03-18	United States
ORF1ab_3603_NA	ORF1ab	3603	SRR13089096	11074	C	+T	0,0707071	2020-03-18	United States
ORF1ab_3606_NA	ORF1ab	3606	SRR13089096	11082	T	-G	0,0758853	2020-03-18	United States
ORF1ab_3606_F	ORF1ab	3606	SRR13089096	11083	G	T	1	2020-03-18	United States
ORF1ab_314_L	ORF1ab	314	SRR13089096	14408	C	T	1	2020-03-18	United States
S_614_G	S	614	SRR13089096	23403	A	G	1	2020-03-18	United States
M_69_S	M	69	SRR13089096	26727	G	T	0,996364	2020-03-18	United States
ORF1ab_265_I	ORF1ab	265	SRR13089097	1059	C	T	1	2020-03-17	United States
ORF1ab_2144_NA	ORF1ab	2144	SRR13089097	6696	C	+T	0,0760148	2020-03-17	United States
ORF1ab_3603_NA	ORF1ab	3603	SRR13089097	11074	C	+T	0,0617143	2020-03-17	United States
ORF1ab_314_L	ORF1ab	314	SRR13089097	14408	C	T	1	2020-03-17	United States
ORF1ab_2545_NA	ORF1ab	2545	SRR13089097	21101	G	+T	0,0873494	2020-03-17	United States
S_614_G	S	614	SRR13089097	23403	A	G	0,999361	2020-03-17	United States
ORF3a_57_H	ORF3a	57	SRR13089097	25563	G	T	1	2020-03-17	United States
ORF1ab_83_NA	ORF1ab	83	SRR13089098	514	T	-GTTATG	0,976293	2020-03-18	United States
ORF1ab_1427_L	ORF1ab	1427	SRR13089098	17747	C	T	0,997312	2020-03-18	United States
ORF1ab_1464_C	ORF1ab	1464	SRR13089098	17858	A	G	0,997531	2020-03-18	United States
ORF1ab_1929_T	ORF1ab	1929	SRR13089099	6051	A	C	0,997706	2020-03-18	United States
ORF1ab_4097_G	ORF1ab	4097	SRR13089099	12555	A	G	0,0628803	2020-03-18	United States
ORF1ab_314_L	ORF1ab	314	SRR13089099	14408	C	T	1	2020-03-18	United States
ORF1ab_833_NA	ORF1ab	833	SRR13089099	15965	G	+T	0,0651974	2020-03-18	United States
S_614_G	S	614	SRR13089099	23403	A	G	0,99729	2020-03-18	United States
N_203_K	N	203	SRR13089099	28881	G	A	1	2020-03-18	United States
N_204_R	N	204	SRR13089099	28883	G	C	1	2020-03-18	United States
ORF1ab_265_I	ORF1ab	265	SRR13089100	1059	C	T	1	2020-03-17	United States
ORF1ab_314_L	ORF1ab	314	SRR13089100	14408	C	T	0,992908	2020-03-17	United States
ORF1ab_2613_C	ORF1ab	2613	SRR13089100	21304	C	T	0,0543175	2020-03-17	United States
S_614_G	S	614	SRR13089100	23403	A	G	0,998462	2020-03-17	United States
ORF3a_57_H	ORF3a	57	SRR13089100	25563	G	T	1	2020-03-17	United States
ORF3a_155_Y	ORF3a	155	SRR13089100	25855	G	T	0,215938	2020-03-17	United States
ORF1ab_265_I	ORF1ab	265	SRR13089101	1059	C	T	1	2020-03-18	United States
ORF1ab_1432_T	ORF1ab	1432	SRR13089101	4559	G	A	0,0903955	2020-03-18	United States
ORF1ab_1507_F	ORF1ab	1507	SRR13089101	4784	C	T	0,0716418	2020-03-18	United States
ORF1ab_314_L	ORF1ab	314	SRR13089101	14408	C	T	1	2020-03-18	United States
S_614_G	S	614	SRR13089101	23403	A	G	1	2020-03-18	United States
ORF3a_57_H	ORF3a	57	SRR13089101	25563	G	T	1	2020-03-18	United States
ORF1ab_361_S	ORF1ab	361	SRR13089102	1346	C	T	0,0690647	2020-03-18	United States
ORF1ab_2144_NA	ORF1ab	2144	SRR13089102	6696	C	+T	0,0545809	2020-03-18	United States
ORF1ab_3603_NA	ORF1ab	3603	SRR13089102	11074	C	+T	0,0998782	2020-03-18	United States
ORF1ab_3606_NA	ORF1ab	3606	SRR13089102	11082	T	-G	0,0803898	2020-03-18	United States
ORF1ab_3606_F	ORF1ab	3606	SRR13089102	11083	G	T	0,998425	2020-03-18	United States
ORF1ab_2282_V	ORF1ab	2282	SRR13089102	20312	C	T	0,991453	2020-03-18	United States
ORF3a_251_V	ORF3a	251	SRR13089102	26144	G	T	0,999094	2020-03-18	United States
E_68_Y	E	68	SRR13089102	26447	C	A	0,740088	2020-03-18	United States
ORF7a_48_S	ORF7a	48	SRR13089102	27535	C	T	0,784173	2020-03-18	United States
ORF1ab_265_I	ORF1ab	265	SRR13089103	1059	C	T	1	2020-03-18	United States
ORF1ab_2144_NA	ORF1ab	2144	SRR13089103	6696	C	+T	0,0524152	2020-03-18	United States
ORF1ab_2663_V	ORF1ab	2663	SRR13089103	8252	A	G	0,379157	2020-03-18	United States
ORF1ab_4277_D	ORF1ab	4277	SRR13089103	13095	C	A	0,0582011	2020-03-18	United States
ORF1ab_314_L	ORF1ab	314	SRR13089103	14408	C	T	1	2020-03-18	United States
ORF1ab_434_V	ORF1ab	434	SRR13089103	14768	C	T	0,239583	2020-03-18	United States
ORF1ab_1156_I	ORF1ab	1156	SRR13089103	16935	G	T	0,129032	2020-03-18	United States
S_614_G	S	614	SRR13089103	23403	A	G	1	2020-03-18	United States
ORF3a_57_H	ORF3a	57	SRR13089103	25563	G	T	1	2020-03-18	United States
ORF7a_62_*	ORF7a	62	SRR13089103	27577	C	T	0,116618	2020-03-18	United States
ORF1ab_1202_N	ORF1ab	1202	SRR13089104	3871	G	T	1	2020-03-18	United States
ORF1ab_314_L	ORF1ab	314	SRR13089104	14408	C	T	1	2020-03-18	United States
S_151_I	S	151	SRR13089104	22014	G	T	1	2020-03-18	United States
S_614_G	S	614	SRR13089104	23403	A	G	1	2020-03-18	United States
ORF1ab_75_E	ORF1ab	75	SRR13089105	490	T	A	1	2020-03-18	United States
ORF1ab_971_L	ORF1ab	971	SRR13089105	3177	C	T	1	2020-03-18	United States
ORF1ab_1682_I	ORF1ab	1682	SRR13089105	5310	C	T	1	2020-03-18	United States
ORF1ab_1757_L	ORF1ab	1757	SRR13089105	18736	T	C	0,997669	2020-03-18	United States
ORF7a_81_L	ORF7a	81	SRR13089105	27635	C	T	1	2020-03-18	United States
ORF8_62_L	ORF8	62	SRR13089105	28077	G	C	1	2020-03-18	United States
ORF10_4_L	ORF10	4	SRR13089105	29567	A	C	0,999429	2020-03-18	United States
ORF1ab_265_I	ORF1ab	265	SRR13089106	1059	C	T	1	2020-03-18	United States
ORF1ab_314_L	ORF1ab	314	SRR13089106	14408	C	T	1	2020-03-18	United States
S_614_G	S	614	SRR13089106	23403	A	G	0,998195	2020-03-18	United States
ORF3a_57_H	ORF3a	57	SRR13089106	25563	G	T	1	2020-03-18	United States
ORF1ab_265_I	ORF1ab	265	SRR13089107	1059	C	T	0,997951	2020-03-18	United States
ORF1ab_2144_NA	ORF1ab	2144	SRR13089107	6696	C	+T	0,0614583	2020-03-18	United States
ORF1ab_314_L	ORF1ab	314	SRR13089107	14408	C	T	0,998066	2020-03-18	United States
S_614_G	S	614	SRR13089107	23403	A	G	1	2020-03-18	United States
ORF3a_57_H	ORF3a	57	SRR13089107	25563	G	T	1	2020-03-18	United States
ORF8_24_L	ORF8	24	SRR13089107	27964	C	T	1	2020-03-18	United States
ORF1ab_265_I	ORF1ab	265	SRR13089108	1059	C	T	1	2020-03-17	United States
ORF1ab_314_L	ORF1ab	314	SRR13089108	14408	C	T	1	2020-03-17	United States
S_614_G	S	614	SRR13089108	23403	A	G	0,998677	2020-03-17	United States
ORF3a_57_H	ORF3a	57	SRR13089108	25563	G	T	0,997696	2020-03-17	United States
ORF1ab_2144_NA	ORF1ab	2144	SRR13089109	6696	C	+T	0,0634633	2020-03-18	United States
ORF1ab_833_NA	ORF1ab	833	SRR13089109	15965	G	+T	0,0701963	2020-03-18	United States
ORF1ab_1427_L	ORF1ab	1427	SRR13089109	17747	C	T	0,993939	2020-03-18	United States
ORF1ab_1464_C	ORF1ab	1464	SRR13089109	17858	A	G	0,994709	2020-03-18	United States
N_180_I	N	180	SRR13089109	28812	G	T	0,996255	2020-03-18	United States
ORF1ab_2144_NA	ORF1ab	2144	SRR13089110	6696	C	+T	0,0708955	2020-03-18	United States
ORF1ab_314_L	ORF1ab	314	SRR13089110	14408	C	T	1	2020-03-18	United States
ORF1ab_2319_NA	ORF1ab	2319	SRR13089110	20422	T	-TTA	0,0576923	2020-03-18	United States
S_614_G	S	614	SRR13089110	23403	A	G	1	2020-03-18	United States
ORF3a_57_H	ORF3a	57	SRR13089110	25563	G	T	1	2020-03-18	United States
ORF3a_213_K	ORF3a	213	SRR13089110	26029	C	A	0,0667522	2020-03-18	United States
N_180_I	N	180	SRR13089110	28812	G	T	1	2020-03-18	United States
ORF1ab_53_NA	ORF1ab	53	SRR13089111	422	T	-TAG	0,991398	2020-03-18	United States
ORF1ab_265_I	ORF1ab	265	SRR13089111	1059	C	T	1	2020-03-18	United States
ORF1ab_541_V	ORF1ab	541	SRR13089111	1887	C	T	0,999224	2020-03-18	United States
ORF1ab_2144_NA	ORF1ab	2144	SRR13089111	6696	C	+T	0,0600358	2020-03-18	United States
ORF1ab_314_L	ORF1ab	314	SRR13089111	14408	C	T	0,997807	2020-03-18	United States
ORF1ab_833_NA	ORF1ab	833	SRR13089111	15965	G	+T	0,0613823	2020-03-18	United States
S_614_G	S	614	SRR13089111	23403	A	G	1	2020-03-18	United States
ORF3a_57_H	ORF3a	57	SRR13089111	25563	G	T	1	2020-03-18	United States
ORF1ab_265_I	ORF1ab	265	SRR13089112	1059	C	T	1	2020-03-18	United States
ORF1ab_2144_NA	ORF1ab	2144	SRR13089112	6696	C	+T	0,0658073	2020-03-18	United States
ORF1ab_4176_R	ORF1ab	4176	SRR13089112	12792	A	G	0,40146	2020-03-18	United States
ORF1ab_314_L	ORF1ab	314	SRR13089112	14408	C	T	1	2020-03-18	United States
ORF1ab_1099_F	ORF1ab	1099	SRR13089112	16762	C	T	1	2020-03-18	United States
S_614_G	S	614	SRR13089112	23403	A	G	1	2020-03-18	United States
ORF3a_57_H	ORF3a	57	SRR13089112	25563	G	T	1	2020-03-18	United States
ORF1ab_1456_S	ORF1ab	1456	SRR13089113	4631	G	A	1	2020-03-18	United States
ORF1ab_314_L	ORF1ab	314	SRR13089113	14408	C	T	1	2020-03-18	United States
ORF1ab_1811_F	ORF1ab	1811	SRR13089113	18898	G	T	0,998325	2020-03-18	United States
S_614_G	S	614	SRR13089113	23403	A	G	1	2020-03-18	United States
N_203_K	N	203	SRR13089113	28881	G	A	1	2020-03-18	United States
N_204_R	N	204	SRR13089113	28883	G	C	1	2020-03-18	United States
ORF1ab_314_L	ORF1ab	314	SRR13089114	14408	C	T	1	2020-03-18	United States
S_614_G	S	614	SRR13089114	23403	A	G	1	2020-03-18	United States
ORF1ab_265_I	ORF1ab	265	SRR13089115	1059	C	T	1	2020-03-18	United States
ORF1ab_314_L	ORF1ab	314	SRR13089115	14408	C	T	1	2020-03-18	United States
S_614_G	S	614	SRR13089115	23403	A	G	1	2020-03-18	United States
ORF3a_57_H	ORF3a	57	SRR13089115	25563	G	T	1	2020-03-18	United States
ORF1ab_265_I	ORF1ab	265	SRR13089116	1059	C	T	1	2020-03-18	United States
ORF1ab_585_V	ORF1ab	585	SRR13089116	2018	A	G	0,996396	2020-03-18	United States
ORF1ab_314_L	ORF1ab	314	SRR13089116	14408	C	T	0,994152	2020-03-18	United States
ORF1ab_2172_NA	ORF1ab	2172	SRR13089116	19983	C	+T	0,0511811	2020-03-18	United States
S_145_H	S	145	SRR13089116	21995	T	C	0,996641	2020-03-18	United States
S_614_G	S	614	SRR13089116	23403	A	G	1	2020-03-18	United States
ORF3a_57_H	ORF3a	57	SRR13089116	25563	G	T	1	2020-03-18	United States
ORF1ab_804_L	ORF1ab	804	SRR13089117	2676	C	T	0,0949495	2020-03-18	United States
ORF1ab_2092_Y	ORF1ab	2092	SRR13089117	6539	C	T	1	2020-03-18	United States
ORF1ab_2603_D	ORF1ab	2603	SRR13089117	8072	A	G	1	2020-03-18	United States
ORF1ab_314_L	ORF1ab	314	SRR13089117	14408	C	T	0,998553	2020-03-18	United States
S_614_G	S	614	SRR13089117	23403	A	G	1	2020-03-18	United States
N_203_K	N	203	SRR13089117	28881	G	A	1	2020-03-18	United States
N_204_R	N	204	SRR13089117	28883	G	C	0,999353	2020-03-18	United States
ORF3a_185_L	ORF3a	185	SRR13089118	25946	A	T	0,999541	2020-03-18	United States
ORF1ab_2144_NA	ORF1ab	2144	SRR13089119	6696	C	+T	0,0589286	2020-03-18	United States
ORF1ab_1427_L	ORF1ab	1427	SRR13089119	17747	C	T	0,995825	2020-03-18	United States
ORF1ab_1464_C	ORF1ab	1464	SRR13089119	17858	A	G	0,997959	2020-03-18	United States
ORF1ab_1531_NA	ORF1ab	1531	SRR13089119	18058	C	+T	0,0564516	2020-03-18	United States
ORF1ab_81_NA	ORF1ab	81	SRR13089120	507	A	-TGGTCATGTTATGGT	0,985401	2020-03-18	United States
ORF1ab_272_H	ORF1ab	272	SRR13089120	1079	A	C	1	2020-03-18	United States
ORF1ab_378_I	ORF1ab	378	SRR13089120	1397	G	A	1	2020-03-18	United States
ORF1ab_2144_NA	ORF1ab	2144	SRR13089120	6696	C	+T	0,0805085	2020-03-18	United States
ORF1ab_2500_F	ORF1ab	2500	SRR13089120	7764	C	T	0,994792	2020-03-18	United States
ORF1ab_3603_NA	ORF1ab	3603	SRR13089120	11074	C	+T	0,09538	2020-03-18	United States
ORF1ab_3606_NA	ORF1ab	3606	SRR13089120	11082	T	-G	0,0793413	2020-03-18	United States
ORF1ab_3606_F	ORF1ab	3606	SRR13089120	11083	G	T	0,998106	2020-03-18	United States
ORF1ab_2132_V	ORF1ab	2132	SRR13089120	19862	C	T	0,99726	2020-03-18	United States
ORF10_23_F	ORF10	23	SRR13089120	29625	C	T	0,999599	2020-03-18	United States
ORF1ab_265_I	ORF1ab	265	SRR13089121	1059	C	T	1	2020-03-18	United States
ORF1ab_314_L	ORF1ab	314	SRR13089121	14408	C	T	1	2020-03-18	United States
S_614_G	S	614	SRR13089121	23403	A	G	1	2020-03-18	United States
ORF3a_57_H	ORF3a	57	SRR13089121	25563	G	T	1	2020-03-18	United States
ORF1ab_555_V	ORF1ab	555	SRR13089122	1929	C	T	0,998745	2020-03-18	United States
ORF1ab_2144_NA	ORF1ab	2144	SRR13089122	6696	C	+T	0,067649	2020-03-18	United States
ORF1ab_833_NA	ORF1ab	833	SRR13089122	15965	G	+T	0,0620229	2020-03-18	United States
ORF1ab_1427_L	ORF1ab	1427	SRR13089122	17747	C	T	0,997908	2020-03-18	United States
ORF1ab_1464_C	ORF1ab	1464	SRR13089122	17858	A	G	0,997976	2020-03-18	United States
ORF1ab_2144_NA	ORF1ab	2144	SRR13089123	6696	C	+T	0,0777926	2020-03-18	United States
ORF1ab_314_L	ORF1ab	314	SRR13089123	14408	C	T	1	2020-03-18	United States
ORF1ab_527_T	ORF1ab	527	SRR13089123	15047	T	C	0,998575	2020-03-18	United States
ORF1ab_833_NA	ORF1ab	833	SRR13089123	15965	G	+T	0,0666987	2020-03-18	United States
S_614_G	S	614	SRR13089123	23403	A	G	1	2020-03-18	United States
S_1241_Y	S	1241	SRR13089123	25284	G	A	0,998582	2020-03-18	United States
N_203_K	N	203	SRR13089123	28881	G	A	0,999362	2020-03-18	United States
N_204_R	N	204	SRR13089123	28883	G	C	0,999362	2020-03-18	United States
ORF1ab_272_H	ORF1ab	272	SRR13089124	1079	A	C	1	2020-03-18	United States
ORF1ab_378_I	ORF1ab	378	SRR13089124	1397	G	A	1	2020-03-18	United States
ORF1ab_3603_NA	ORF1ab	3603	SRR13089124	11074	C	+T	0,0944334	2020-03-18	United States
ORF1ab_3606_NA	ORF1ab	3606	SRR13089124	11082	T	-G	0,0786853	2020-03-18	United States
ORF1ab_3606_F	ORF1ab	3606	SRR13089124	11083	G	T	1	2020-03-18	United States
ORF1ab_2132_V	ORF1ab	2132	SRR13089124	19862	C	T	1	2020-03-18	United States
ORF1ab_265_I	ORF1ab	265	SRR13089125	1059	C	T	1	2020-03-17	United States
ORF1ab_314_L	ORF1ab	314	SRR13089125	14408	C	T	1	2020-03-17	United States
S_614_G	S	614	SRR13089125	23403	A	G	0,99848	2020-03-17	United States
ORF3a_57_H	ORF3a	57	SRR13089125	25563	G	T	1	2020-03-17	United States
ORF3a_229_I	ORF3a	229	SRR13089125	26078	C	T	0,348701	2020-03-17	United States
ORF1ab_265_I	ORF1ab	265	SRR13089126	1059	C	T	0,998084	2020-03-14	United States
ORF1ab_2144_NA	ORF1ab	2144	SRR13089126	6696	C	+T	0,0559772	2020-03-14	United States
ORF1ab_314_L	ORF1ab	314	SRR13089126	14408	C	T	1	2020-03-14	United States
S_614_G	S	614	SRR13089126	23403	A	G	1	2020-03-14	United States
ORF3a_57_H	ORF3a	57	SRR13089126	25563	G	T	1	2020-03-14	United States
ORF1ab_2144_NA	ORF1ab	2144	SRR13089127	6696	C	+T	0,0564516	2020-03-14	United States
ORF1ab_3603_NA	ORF1ab	3603	SRR13089127	11074	C	+TTT	0,105691	2020-03-14	United States
ORF1ab_3603_NA	ORF1ab	3603	SRR13089127	11074	C	+T	0,0785908	2020-03-14	United States
ORF1ab_3606_NA	ORF1ab	3606	SRR13089127	11082	T	-G	0,0704607	2020-03-14	United States
ORF1ab_3606_F	ORF1ab	3606	SRR13089127	11083	G	T	1	2020-03-14	United States
ORF1ab_833_NA	ORF1ab	833	SRR13089127	15965	G	+T	0,0524297	2020-03-14	United States
ORF3a_251_V	ORF3a	251	SRR13089127	26144	G	T	1	2020-03-14	United States
ORF1ab_265_I	ORF1ab	265	SRR13089128	1059	C	T	1	2020-03-17	United States
ORF1ab_314_L	ORF1ab	314	SRR13089128	14408	C	T	0,998775	2020-03-17	United States
ORF1ab_765_S	ORF1ab	765	SRR13089128	15760	G	A	0,997599	2020-03-17	United States
S_614_G	S	614	SRR13089128	23403	A	G	0,998691	2020-03-17	United States
ORF3a_57_H	ORF3a	57	SRR13089128	25563	G	T	1	2020-03-17	United States
ORF1ab_314_L	ORF1ab	314	SRR13089129	14408	C	T	1	2020-03-17	United States
ORF1ab_505_F	ORF1ab	505	SRR13089129	14980	C	T	0,997608	2020-03-17	United States
S_614_G	S	614	SRR13089129	23403	A	G	1	2020-03-17	United States
ORF1ab_447_NA	ORF1ab	447	SRR13089130	1604	A	-ATG	0,988807	2020-03-17	United States
ORF1ab_2268_V	ORF1ab	2268	SRR13089130	20270	C	T	1	2020-03-17	United States
ORF1ab_2144_NA	ORF1ab	2144	SRR13089131	6696	C	+T	0,0518672	2020-03-17	United States
ORF1ab_1427_L	ORF1ab	1427	SRR13089131	17747	C	T	1	2020-03-17	United States
ORF1ab_1464_C	ORF1ab	1464	SRR13089131	17858	A	G	1	2020-03-17	United States
ORF1ab_2172_NA	ORF1ab	2172	SRR13089131	19983	C	+T	0,0539084	2020-03-17	United States
ORF1ab_555_T	ORF1ab	555	SRR13089132	1928	G	A	0,99905	2020-03-16	United States
ORF1ab_2144_NA	ORF1ab	2144	SRR13089132	6696	C	+T	0,0783366	2020-03-16	United States
ORF1ab_314_L	ORF1ab	314	SRR13089132	14408	C	T	1	2020-03-16	United States
ORF1ab_833_NA	ORF1ab	833	SRR13089132	15965	G	+T	0,0835492	2020-03-16	United States
S_614_G	S	614	SRR13089132	23403	A	G	1	2020-03-16	United States
M_6_S	M	6	SRR13089132	26538	G	A	0,0641026	2020-03-16	United States
N_203_K	N	203	SRR13089132	28881	G	A	0,999164	2020-03-16	United States
N_204_R	N	204	SRR13089132	28883	G	C	0,999163	2020-03-16	United States
ORF1ab_265_I	ORF1ab	265	SRR13089133	1059	C	T	0,996678	2020-03-14	United States
ORF1ab_314_L	ORF1ab	314	SRR13089133	14408	C	T	0,994949	2020-03-14	United States
S_153_I	S	153	SRR13089133	22021	G	T	0,128242	2020-03-14	United States
S_614_G	S	614	SRR13089133	23403	A	G	1	2020-03-14	United States
ORF3a_57_H	ORF3a	57	SRR13089133	25563	G	T	1	2020-03-14	United States
ORF8_24_L	ORF8	24	SRR13089133	27964	C	T	1	2020-03-14	United States
N_209_I	N	209	SRR13089133	28899	G	T	0,0737034	2020-03-14	United States
N_362_I	N	362	SRR13089133	29358	C	T	0,163322	2020-03-14	United States
ORF1ab_265_I	ORF1ab	265	SRR13089134	1059	C	T	1	2020-03-15	United States
ORF1ab_3308_I	ORF1ab	3308	SRR13089134	10188	C	T	0,998395	2020-03-15	United States
ORF1ab_314_L	ORF1ab	314	SRR13089134	14408	C	T	1	2020-03-15	United States
ORF1ab_2631_I	ORF1ab	2631	SRR13089134	21359	C	T	0,0870388	2020-03-15	United States
S_614_G	S	614	SRR13089134	23403	A	G	1	2020-03-15	United States
ORF3a_57_H	ORF3a	57	SRR13089134	25563	G	T	1	2020-03-15	United States
ORF8_24_L	ORF8	24	SRR13089134	27964	C	T	1	2020-03-15	United States
ORF1ab_265_I	ORF1ab	265	SRR13089135	1059	C	T	1	2020-03-14	United States
ORF1ab_2144_NA	ORF1ab	2144	SRR13089135	6696	C	+T	0,103503	2020-03-14	United States
ORF1ab_314_L	ORF1ab	314	SRR13089135	14408	C	T	1	2020-03-14	United States
S_614_G	S	614	SRR13089135	23403	A	G	1	2020-03-14	United States
ORF3a_57_H	ORF3a	57	SRR13089135	25563	G	T	1	2020-03-14	United States
ORF8_24_L	ORF8	24	SRR13089135	27964	C	T	1	2020-03-14	United States
ORF1ab_265_I	ORF1ab	265	SRR13089136	1059	C	T	1	2020-03-16	United States
ORF1ab_2144_NA	ORF1ab	2144	SRR13089136	6696	C	+T	0,0583333	2020-03-16	United States
ORF1ab_3352_F	ORF1ab	3352	SRR13089136	10319	C	T	0,998647	2020-03-16	United States
ORF1ab_314_L	ORF1ab	314	SRR13089136	14408	C	T	1	2020-03-16	United States
S_614_G	S	614	SRR13089136	23403	A	G	0,99723	2020-03-16	United States
ORF3a_57_H	ORF3a	57	SRR13089136	25563	G	T	1	2020-03-16	United States
ORF8_24_L	ORF8	24	SRR13089136	27964	C	T	1	2020-03-16	United States
ORF1ab_75_E	ORF1ab	75	SRR13089137	490	T	A	1	2020-03-16	United States
ORF1ab_971_L	ORF1ab	971	SRR13089137	3177	C	T	1	2020-03-16	United States
ORF1ab_2144_NA	ORF1ab	2144	SRR13089137	6696	C	+T	0,061974	2020-03-16	United States
ORF1ab_3606_F	ORF1ab	3606	SRR13089137	11083	G	T	0,0523256	2020-03-16	United States
ORF1ab_1757_L	ORF1ab	1757	SRR13089137	18736	T	C	1	2020-03-16	United States
M_70_F	M	70	SRR13089137	26730	G	T	0,0523918	2020-03-16	United States
ORF8_62_L	ORF8	62	SRR13089137	28077	G	C	0,997487	2020-03-16	United States
ORF1ab_265_I	ORF1ab	265	SRR13089138	1059	C	T	1	2020-03-15	United States
ORF1ab_2144_NA	ORF1ab	2144	SRR13089138	6696	C	+T	0,0797697	2020-03-15	United States
ORF1ab_3352_F	ORF1ab	3352	SRR13089138	10319	C	T	1	2020-03-15	United States
ORF1ab_314_L	ORF1ab	314	SRR13089138	14408	C	T	1	2020-03-15	United States
S_614_G	S	614	SRR13089138	23403	A	G	0,998826	2020-03-15	United States
ORF3a_57_H	ORF3a	57	SRR13089138	25563	G	T	1	2020-03-15	United States
ORF8_24_L	ORF8	24	SRR13089138	27964	C	T	1	2020-03-15	United States
ORF1ab_272_H	ORF1ab	272	SRR13089139	1079	A	C	0,997722	2020-03-17	United States
ORF1ab_378_I	ORF1ab	378	SRR13089139	1397	G	A	1	2020-03-17	United States
ORF1ab_2144_NA	ORF1ab	2144	SRR13089139	6696	C	+T	0,0529532	2020-03-17	United States
ORF1ab_3603_NA	ORF1ab	3603	SRR13089139	11074	C	+T	0,108541	2020-03-17	United States
ORF1ab_3606_NA	ORF1ab	3606	SRR13089139	11082	T	-G	0,0678571	2020-03-17	United States
ORF1ab_3606_F	ORF1ab	3606	SRR13089139	11083	G	T	1	2020-03-17	United States
ORF1ab_35_V	ORF1ab	35	SRR13089139	13571	G	T	0,0849421	2020-03-17	United States
ORF1ab_2132_V	ORF1ab	2132	SRR13089139	19862	C	T	1	2020-03-17	United States
ORF1ab_265_I	ORF1ab	265	SRR13089140	1059	C	T	1	2020-03-16	United States
ORF1ab_3352_F	ORF1ab	3352	SRR13089140	10319	C	T	0,998695	2020-03-16	United States
ORF1ab_314_L	ORF1ab	314	SRR13089140	14408	C	T	1	2020-03-16	United States
S_614_G	S	614	SRR13089140	23403	A	G	0,999234	2020-03-16	United States
ORF3a_57_H	ORF3a	57	SRR13089140	25563	G	T	0,99841	2020-03-16	United States
ORF8_24_L	ORF8	24	SRR13089140	27964	C	T	1	2020-03-16	United States
ORF1ab_265_I	ORF1ab	265	SRR13089141	1059	C	T	1	2020-03-14	United States
ORF1ab_2144_NA	ORF1ab	2144	SRR13089141	6696	C	+T	0,0572557	2020-03-14	United States
ORF1ab_3352_F	ORF1ab	3352	SRR13089141	10319	C	T	1	2020-03-14	United States
ORF1ab_314_L	ORF1ab	314	SRR13089141	14408	C	T	0,998361	2020-03-14	United States
S_614_G	S	614	SRR13089141	23403	A	G	1	2020-03-14	United States
ORF3a_57_H	ORF3a	57	SRR13089141	25563	G	T	0,998028	2020-03-14	United States
ORF8_24_L	ORF8	24	SRR13089141	27964	C	T	1	2020-03-14	United States
ORF1ab_265_I	ORF1ab	265	SRR13089142	1059	C	T	1	2020-03-15	United States
ORF1ab_2144_NA	ORF1ab	2144	SRR13089142	6696	C	+T	0,0651491	2020-03-15	United States
ORF1ab_3352_F	ORF1ab	3352	SRR13089142	10319	C	T	0,998233	2020-03-15	United States
ORF1ab_314_L	ORF1ab	314	SRR13089142	14408	C	T	1	2020-03-15	United States
ORF1ab_833_NA	ORF1ab	833	SRR13089142	15965	G	+T	0,0510397	2020-03-15	United States
S_614_G	S	614	SRR13089142	23403	A	G	1	2020-03-15	United States
ORF3a_57_H	ORF3a	57	SRR13089142	25563	G	T	1	2020-03-15	United States
ORF8_24_L	ORF8	24	SRR13089142	27964	C	T	1	2020-03-15	United States
ORF1ab_2144_NA	ORF1ab	2144	SRR13089143	6696	C	+T	0,0928355	2020-03-15	United States
ORF1ab_314_L	ORF1ab	314	SRR13089143	14408	C	T	0,998435	2020-03-15	United States
ORF1ab_833_NA	ORF1ab	833	SRR13089143	15965	G	+T	0,0580076	2020-03-15	United States
S_614_G	S	614	SRR13089143	23403	A	G	1	2020-03-15	United States
ORF3a_57_H	ORF3a	57	SRR13089143	25563	G	T	1	2020-03-15	United States
ORF1ab_265_I	ORF1ab	265	SRR13089144	1059	C	T	1	2020-03-14	United States
ORF1ab_2144_NA	ORF1ab	2144	SRR13089144	6696	C	+T	0,0595238	2020-03-14	United States
ORF1ab_314_L	ORF1ab	314	SRR13089144	14408	C	T	1	2020-03-14	United States
S_614_G	S	614	SRR13089144	23403	A	G	0,994382	2020-03-14	United States
ORF3a_57_H	ORF3a	57	SRR13089144	25563	G	T	1	2020-03-14	United States
ORF8_24_L	ORF8	24	SRR13089144	27964	C	T	1	2020-03-14	United States
ORF1ab_265_I	ORF1ab	265	SRR13089145	1059	C	T	0,996633	2020-03-13	United States
ORF1ab_2033_T	ORF1ab	2033	SRR13089145	6362	G	A	0,998746	2020-03-13	United States
ORF1ab_3308_I	ORF1ab	3308	SRR13089145	10188	C	T	0,996774	2020-03-13	United States
ORF1ab_314_L	ORF1ab	314	SRR13089145	14408	C	T	1	2020-03-13	United States
S_614_G	S	614	SRR13089145	23403	A	G	0,998889	2020-03-13	United States
ORF3a_57_H	ORF3a	57	SRR13089145	25563	G	T	1	2020-03-13	United States
ORF3a_60_F	ORF3a	60	SRR13089145	25571	C	T	0,237354	2020-03-13	United States
ORF3a_155_Y	ORF3a	155	SRR13089145	25855	G	T	0,0733496	2020-03-13	United States
ORF8_24_L	ORF8	24	SRR13089145	27964	C	T	1	2020-03-13	United States
ORF1ab_265_I	ORF1ab	265	SRR13089146	1059	C	T	1	2020-03-15	United States
ORF1ab_314_L	ORF1ab	314	SRR13089146	14408	C	T	1	2020-03-15	United States
S_614_G	S	614	SRR13089146	23403	A	G	0,998494	2020-03-15	United States
ORF3a_57_H	ORF3a	57	SRR13089146	25563	G	T	1	2020-03-15	United States
ORF8_24_L	ORF8	24	SRR13089146	27964	C	T	1	2020-03-15	United States
ORF1ab_265_I	ORF1ab	265	SRR13089147	1059	C	T	0,998658	2020-03-15	United States
ORF1ab_902_V	ORF1ab	902	SRR13089147	2969	A	G	1	2020-03-15	United States
ORF1ab_314_L	ORF1ab	314	SRR13089147	14408	C	T	1	2020-03-15	United States
S_614_G	S	614	SRR13089147	23403	A	G	1	2020-03-15	United States
ORF3a_57_H	ORF3a	57	SRR13089147	25563	G	T	1	2020-03-15	United States
E_49_L	E	49	SRR13089147	26389	G	T	1	2020-03-15	United States
ORF8_24_L	ORF8	24	SRR13089147	27964	C	T	1	2020-03-15	United States
ORF1ab_265_I	ORF1ab	265	SRR13089148	1059	C	T	0,997669	2020-03-15	United States
ORF1ab_1364_N	ORF1ab	1364	SRR13089148	4357	G	T	0,946479	2020-03-15	United States
ORF1ab_314_L	ORF1ab	314	SRR13089148	14408	C	T	0,998516	2020-03-15	United States
S_614_G	S	614	SRR13089148	23403	A	G	1	2020-03-15	United States
ORF3a_57_H	ORF3a	57	SRR13089148	25563	G	T	1	2020-03-15	United States
ORF8_24_L	ORF8	24	SRR13089148	27964	C	T	1	2020-03-15	United States
ORF1ab_265_I	ORF1ab	265	SRR13089149	1059	C	T	0,997821	2020-03-16	United States
ORF1ab_3352_F	ORF1ab	3352	SRR13089149	10319	C	T	0,997925	2020-03-16	United States
ORF1ab_310_I	ORF1ab	310	SRR13089149	14396	C	T	1	2020-03-16	United States
ORF1ab_314_L	ORF1ab	314	SRR13089149	14408	C	T	1	2020-03-16	United States
S_614_G	S	614	SRR13089149	23403	A	G	1	2020-03-16	United States
ORF3a_57_H	ORF3a	57	SRR13089149	25563	G	T	0,997238	2020-03-16	United States
ORF8_24_L	ORF8	24	SRR13089149	27964	C	T	1	2020-03-16	United States
ORF1ab_2144_NA	ORF1ab	2144	SRR13089150	6696	C	+T	0,0508601	2020-03-17	United States
ORF1ab_2224_F	ORF1ab	2224	SRR13089150	6936	C	T	0,997194	2020-03-17	United States
ORF1ab_314_L	ORF1ab	314	SRR13089150	14408	C	T	1	2020-03-17	United States
ORF1ab_833_NA	ORF1ab	833	SRR13089150	15965	G	+T	0,0552632	2020-03-17	United States
S_614_G	S	614	SRR13089150	23403	A	G	0,998276	2020-03-17	United States
N_203_K	N	203	SRR13089150	28881	G	A	0,999289	2020-03-17	United States
N_204_R	N	204	SRR13089150	28883	G	C	0,99929	2020-03-17	United States
ORF1ab_265_I	ORF1ab	265	SRR13089151	1059	C	T	0,993506	2020-03-15	United States
ORF1ab_3352_F	ORF1ab	3352	SRR13089151	10319	C	T	1	2020-03-15	United States
ORF1ab_314_L	ORF1ab	314	SRR13089151	14408	C	T	1	2020-03-15	United States
S_614_G	S	614	SRR13089151	23403	A	G	1	2020-03-15	United States
ORF3a_57_H	ORF3a	57	SRR13089151	25563	G	T	1	2020-03-15	United States
ORF1ab_265_I	ORF1ab	265	SRR13089152	1059	C	T	1	2020-03-15	United States
ORF1ab_3352_F	ORF1ab	3352	SRR13089152	10319	C	T	1	2020-03-15	United States
ORF1ab_314_L	ORF1ab	314	SRR13089152	14408	C	T	1	2020-03-15	United States
S_614_G	S	614	SRR13089152	23403	A	G	1	2020-03-15	United States
ORF3a_57_H	ORF3a	57	SRR13089152	25563	G	T	1	2020-03-15	United States
ORF8_24_L	ORF8	24	SRR13089152	27964	C	T	1	2020-03-15	United States
ORF1ab_265_I	ORF1ab	265	SRR13089153	1059	C	T	1	2020-03-15	United States
ORF1ab_3308_I	ORF1ab	3308	SRR13089153	10188	C	T	0,996364	2020-03-15	United States
ORF1ab_314_L	ORF1ab	314	SRR13089153	14408	C	T	0,995798	2020-03-15	United States
ORF1ab_1162_I	ORF1ab	1162	SRR13089153	16952	C	T	0,996587	2020-03-15	United States
S_614_G	S	614	SRR13089153	23403	A	G	0,997283	2020-03-15	United States
ORF3a_57_H	ORF3a	57	SRR13089153	25563	G	T	1	2020-03-15	United States
ORF8_24_L	ORF8	24	SRR13089153	27964	C	T	0,992126	2020-03-15	United States
ORF1ab_265_I	ORF1ab	265	SRR13089154	1059	C	T	1	2020-03-15	United States
ORF1ab_3308_I	ORF1ab	3308	SRR13089154	10188	C	T	1	2020-03-15	United States
ORF1ab_314_L	ORF1ab	314	SRR13089154	14408	C	T	1	2020-03-15	United States
S_614_G	S	614	SRR13089154	23403	A	G	1	2020-03-15	United States
ORF3a_57_H	ORF3a	57	SRR13089154	25563	G	T	1	2020-03-15	United States
ORF1ab_265_I	ORF1ab	265	SRR13089155	1059	C	T	1	2020-03-16	United States
ORF1ab_314_L	ORF1ab	314	SRR13089155	14408	C	T	1	2020-03-16	United States
S_614_G	S	614	SRR13089155	23403	A	G	1	2020-03-16	United States
ORF3a_57_H	ORF3a	57	SRR13089155	25563	G	T	0,99763	2020-03-16	United States
ORF8_24_L	ORF8	24	SRR13089155	27964	C	T	1	2020-03-16	United States
ORF8_69_L	ORF8	69	SRR13089155	28099	C	T	1	2020-03-16	United States
ORF1ab_228_A	ORF1ab	228	SRR13089156	948	T	C	0,0516252	2020-03-14	United States
ORF1ab_265_I	ORF1ab	265	SRR13089156	1059	C	T	1	2020-03-14	United States
ORF1ab_314_L	ORF1ab	314	SRR13089156	14408	C	T	1	2020-03-14	United States
ORF1ab_1504_F	ORF1ab	1504	SRR13089156	17977	C	T	0,998471	2020-03-14	United States
S_614_G	S	614	SRR13089156	23403	A	G	1	2020-03-14	United States
ORF3a_57_H	ORF3a	57	SRR13089156	25563	G	T	1	2020-03-14	United States
ORF8_24_L	ORF8	24	SRR13089156	27964	C	T	1	2020-03-14	United States
ORF1ab_190_L	ORF1ab	190	SRR13089157	833	T	C	1	2020-03-16	United States
ORF1ab_265_I	ORF1ab	265	SRR13089157	1059	C	T	1	2020-03-16	United States
ORF1ab_314_L	ORF1ab	314	SRR13089157	14408	C	T	1	2020-03-16	United States
S_614_G	S	614	SRR13089157	23403	A	G	1	2020-03-16	United States
ORF3a_57_H	ORF3a	57	SRR13089157	25563	G	T	1	2020-03-16	United States
ORF8_24_L	ORF8	24	SRR13089157	27964	C	T	1	2020-03-16	United States
ORF1ab_265_I	ORF1ab	265	SRR13089158	1059	C	T	1	2020-03-15	United States
ORF1ab_2144_NA	ORF1ab	2144	SRR13089158	6696	C	+T	0,0737463	2020-03-15	United States
ORF1ab_314_L	ORF1ab	314	SRR13089158	14408	C	T	1	2020-03-15	United States
S_614_G	S	614	SRR13089158	23403	A	G	0,999044	2020-03-15	United States
ORF3a_57_H	ORF3a	57	SRR13089158	25563	G	T	0,997807	2020-03-15	United States
ORF3a_95_S	ORF3a	95	SRR13089158	25676	T	C	0,673139	2020-03-15	United States
ORF8_24_L	ORF8	24	SRR13089158	27964	C	T	1	2020-03-15	United States
ORF1ab_265_I	ORF1ab	265	SRR13089159	1059	C	T	0,997549	2020-03-14	United States
ORF1ab_3308_I	ORF1ab	3308	SRR13089159	10188	C	T	0,57377	2020-03-14	United States
ORF1ab_3352_F	ORF1ab	3352	SRR13089159	10319	C	T	0,421359	2020-03-14	United States
ORF1ab_3603_NA	ORF1ab	3603	SRR13089159	11074	C	+T	0,05547	2020-03-14	United States
ORF1ab_4207_I	ORF1ab	4207	SRR13089159	12885	C	T	0,0680101	2020-03-14	United States
ORF1ab_314_L	ORF1ab	314	SRR13089159	14408	C	T	1	2020-03-14	United States
S_614_G	S	614	SRR13089159	23403	A	G	0,998605	2020-03-14	United States
ORF3a_57_H	ORF3a	57	SRR13089159	25563	G	T	1	2020-03-14	United States
ORF8_24_L	ORF8	24	SRR13089159	27964	C	T	1	2020-03-14	United States
ORF1ab_265_I	ORF1ab	265	SRR13089160	1059	C	T	0,997389	2020-03-14	United States
ORF1ab_2144_NA	ORF1ab	2144	SRR13089160	6696	C	+T	0,0731707	2020-03-14	United States
ORF1ab_314_L	ORF1ab	314	SRR13089160	14408	C	T	1	2020-03-14	United States
ORF1ab_833_NA	ORF1ab	833	SRR13089160	15965	G	+T	0,0570953	2020-03-14	United States
S_614_G	S	614	SRR13089160	23403	A	G	0,998647	2020-03-14	United States
ORF3a_57_H	ORF3a	57	SRR13089160	25563	G	T	1	2020-03-14	United States
ORF8_24_L	ORF8	24	SRR13089160	27964	C	T	1	2020-03-14	United States
N_260_NA	N	260	SRR13089160	29051	C	+A	0,059542	2020-03-14	United States
ORF1ab_2015_NA	ORF1ab	2015	SRR13089161	6310	C	+A	0,117647	2020-03-18	United States
ORF1ab_2016_K	ORF1ab	2016	SRR13089161	6312	C	A	0,99866	2020-03-18	United States
ORF1ab_3603_NA	ORF1ab	3603	SRR13089161	11074	C	+T	0,115656	2020-03-18	United States
ORF1ab_3606_NA	ORF1ab	3606	SRR13089161	11082	T	-G	0,0733427	2020-03-18	United States
ORF1ab_3606_F	ORF1ab	3606	SRR13089161	11083	G	T	1	2020-03-18	United States
ORF1ab_88_V	ORF1ab	88	SRR13089161	13730	C	T	1	2020-03-18	United States
N_13_L	N	13	SRR13089161	28311	C	T	1	2020-03-18	United States
ORF1ab_1427_L	ORF1ab	1427	SRR13089162	17747	C	T	0,997872	2020-03-18	United States
ORF1ab_1464_C	ORF1ab	1464	SRR13089162	17858	A	G	0,997959	2020-03-18	United States
ORF1ab_22_P	ORF1ab	22	SRR13089163	330	A	C	0,575552	2020-03-15	United States
ORF1ab_265_I	ORF1ab	265	SRR13089163	1059	C	T	0,998437	2020-03-15	United States
ORF1ab_270_K	ORF1ab	270	SRR13089163	14276	G	A	0,220741	2020-03-15	United States
ORF1ab_314_L	ORF1ab	314	SRR13089163	14408	C	T	0,998584	2020-03-15	United States
S_614_G	S	614	SRR13089163	23403	A	G	0,998911	2020-03-15	United States
ORF3a_57_H	ORF3a	57	SRR13089163	25563	G	T	1	2020-03-15	United States
ORF8_24_L	ORF8	24	SRR13089163	27964	C	T	1	2020-03-15	United States
ORF1ab_75_E	ORF1ab	75	SRR13091823	490	T	A	0,980488	2020-03-26	United States
ORF1ab_1757_L	ORF1ab	1757	SRR13091823	18736	T	C	0,980952	2020-03-26	United States
ORF3a_11_NA	ORF3a	11	SRR13091823	25423	G	-GAACTGTAACTT	0,881081	2020-03-26	United States
ORF7a_81_L	ORF7a	81	SRR13091823	27635	C	T	0,951049	2020-03-26	United States
ORF8_62_L	ORF8	62	SRR13091823	28077	G	C	0,956204	2020-03-26	United States
ORF1ab_27_F	ORF1ab	27	SRR13093973	344	C	T	0,0656716	2020-07-24	United States
ORF1ab_153_L	ORF1ab	153	SRR13093973	723	C	T	0,0943223	2020-07-24	United States
ORF1ab_254_NA	ORF1ab	254	SRR13093973	1026	C	-T	0,0613915	2020-07-24	United States
ORF1ab_516_NA	ORF1ab	516	SRR13093973	1813	T	+A	0,0536131	2020-07-24	United States
ORF1ab_579_NA	ORF1ab	579	SRR13093973	2001	G	+A	0,131673	2020-07-24	United States
ORF1ab_874_L	ORF1ab	874	SRR13093973	2885	G	C	0,115321	2020-07-24	United States
ORF1ab_1224_*	ORF1ab	1224	SRR13093973	3935	C	T	0,232346	2020-07-24	United States
ORF1ab_1225_K	ORF1ab	1225	SRR13093973	3939	G	A	0,078453	2020-07-24	United States
ORF1ab_1237_NA	ORF1ab	1237	SRR13093973	3974	G	-A	0,0584362	2020-07-24	United States
ORF1ab_1430_I	ORF1ab	1430	SRR13093973	4554	C	T	0,108877	2020-07-24	United States
ORF1ab_1583_F	ORF1ab	1583	SRR13093973	5012	G	T	0,997286	2020-07-24	United States
ORF1ab_1706_V	ORF1ab	1706	SRR13093973	5382	A	T	0,0827887	2020-07-24	United States
ORF1ab_2144_NA	ORF1ab	2144	SRR13093973	6696	C	+T	0,33451	2020-07-24	United States
ORF1ab_2170_L	ORF1ab	2170	SRR13093973	6774	C	T	0,189683	2020-07-24	United States
ORF1ab_2805_NA	ORF1ab	2805	SRR13093973	8678	G	-A	0,0616114	2020-07-24	United States
ORF1ab_2826_NA	ORF1ab	2826	SRR13093973	8742	G	-T	0,0583531	2020-07-24	United States
ORF1ab_2850_V	ORF1ab	2850	SRR13093973	8814	C	T	0,107713	2020-07-24	United States
ORF1ab_2863_NA	ORF1ab	2863	SRR13093973	8853	G	-T	0,053256	2020-07-24	United States
ORF1ab_3106_F	ORF1ab	3106	SRR13093973	9582	C	T	0,0541825	2020-07-24	United States
ORF1ab_3282_P	ORF1ab	3282	SRR13093973	10110	A	C	0,0959538	2020-07-24	United States
ORF1ab_3387_C	ORF1ab	3387	SRR13093973	10424	G	T	0,069797	2020-07-24	United States
ORF1ab_3422_S	ORF1ab	3422	SRR13093973	10530	T	C	0,0924184	2020-07-24	United States
ORF1ab_3586_NA	ORF1ab	3586	SRR13093973	11022	C	-A	0,0647149	2020-07-24	United States
ORF1ab_3603_NA	ORF1ab	3603	SRR13093973	11074	C	+T	0,0679934	2020-07-24	United States
ORF1ab_3613_NA	ORF1ab	3613	SRR13093973	11103	C	-T	0,0596394	2020-07-24	United States
ORF1ab_3638_*	ORF1ab	3638	SRR13093973	11178	T	A	0,0760083	2020-07-24	United States
ORF1ab_3782_NA	ORF1ab	3782	SRR13093973	11609	G	+T	0,0644258	2020-07-24	United States
ORF1ab_3849_NA	ORF1ab	3849	SRR13093973	11812	C	+A	0,0575476	2020-07-24	United States
ORF1ab_4088_I	ORF1ab	4088	SRR13093973	12528	C	T	0,0733213	2020-07-24	United States
ORF1ab_1_L	ORF1ab	1	SRR13093973	13469	G	T	0,057072	2020-07-24	United States
ORF1ab_314_L	ORF1ab	314	SRR13093973	14408	C	T	0,998065	2020-07-24	United States
ORF1ab_490_NA	ORF1ab	490	SRR13093973	14937	C	+A	0,0662739	2020-07-24	United States
ORF1ab_632_*	ORF1ab	632	SRR13093973	15361	A	T	0,0606061	2020-07-24	United States
ORF1ab_632_R	ORF1ab	632	SRR13093973	15362	A	G	0,0541082	2020-07-24	United States
ORF1ab_930_NA	ORF1ab	930	SRR13093973	16255	C	-T	0,0797844	2020-07-24	United States
ORF1ab_1003_G	ORF1ab	1003	SRR13093973	16474	A	G	0,104911	2020-07-24	United States
ORF1ab_1063_V	ORF1ab	1063	SRR13093973	16655	C	T	0,262411	2020-07-24	United States
ORF1ab_1549_NA	ORF1ab	1549	SRR13093973	18114	A	+G	0,0778964	2020-07-24	United States
ORF1ab_1772_NA	ORF1ab	1772	SRR13093973	18782	G	+T	0,0710769	2020-07-24	United States
ORF1ab_2045_NA	ORF1ab	2045	SRR13093973	19601	A	-C	0,121622	2020-07-24	United States
ORF1ab_2047_S	ORF1ab	2047	SRR13093973	19607	T	C	0,153355	2020-07-24	United States
ORF1ab_2397_*	ORF1ab	2397	SRR13093973	20656	C	T	0,0591457	2020-07-24	United States
ORF1ab_2416_NA	ORF1ab	2416	SRR13093973	20714	G	-A	0,0507716	2020-07-24	United States
ORF1ab_2678_NA	ORF1ab	2678	SRR13093973	21500	T	-A	0,209302	2020-07-24	United States
S_30_NA	S	30	SRR13093973	21651	A	-T	0,165049	2020-07-24	United States
S_111_NA	S	111	SRR13093973	21894	A	-T	0,113712	2020-07-24	United States
S_614_G	S	614	SRR13093973	23403	A	G	1	2020-07-24	United States
S_799_NA	S	799	SRR13093973	23958	G	+T	0,121718	2020-07-24	United States
S_824_NA	S	824	SRR13093973	24032	A	-AC	0,0708661	2020-07-24	United States
S_895_NA	S	895	SRR13093973	24245	C	+A	0,0618293	2020-07-24	United States
S_938_NA	S	938	SRR13093973	24374	C	+T	0,0925656	2020-07-24	United States
S_964_NA	S	964	SRR13093973	24454	A	+G	0,0936995	2020-07-24	United States
S_965_R	S	965	SRR13093973	24456	A	G	0,0853175	2020-07-24	United States
S_992_NA	S	992	SRR13093973	24536	C	+A	0,081761	2020-07-24	United States
ORF3a_108_F	ORF3a	108	SRR13093973	25714	C	T	0,221393	2020-07-24	United States
E_55_NA	E	55	SRR13093973	26408	C	-T	0,100448	2020-07-24	United States
ORF8_21_NA	ORF8	21	SRR13093973	27955	G	-T	0,0605634	2020-07-24	United States
N_420_NA	N	420	SRR13093973	29531	T	+A	0,0547619	2020-07-24	United States
ORF10_29_*	ORF10	29	SRR13093973	29642	C	T	1	2020-07-24	United States
ORF1ab_516_V	ORF1ab	516	SRR13093974	1812	C	T	0,998166	2020-07-24	United States
ORF1ab_314_L	ORF1ab	314	SRR13093974	14408	C	T	0,997611	2020-07-24	United States
S_614_G	S	614	SRR13093974	23403	A	G	0,999452	2020-07-24	United States
N_194_L	N	194	SRR13093974	28854	C	T	0,999592	2020-07-24	United States
N_289_H	N	289	SRR13093974	29140	G	T	0,986449	2020-07-24	United States
ORF1ab_1583_F	ORF1ab	1583	SRR13093975	5012	G	T	0,964156	2020-07-24	United States
ORF1ab_314_L	ORF1ab	314	SRR13093975	14408	C	T	0,997622	2020-07-24	United States
S_614_G	S	614	SRR13093975	23403	A	G	0,999316	2020-07-24	United States
N_194_L	N	194	SRR13093975	28854	C	T	0,998221	2020-07-24	United States
ORF10_29_*	ORF10	29	SRR13093975	29642	C	T	0,999259	2020-07-24	United States
ORF1ab_314_L	ORF1ab	314	SRR13093976	14408	C	T	0,99828	2020-07-24	United States
ORF1ab_789_I	ORF1ab	789	SRR13093976	15833	A	T	0,0537037	2020-07-24	United States
ORF1ab_1452_L	ORF1ab	1452	SRR13093976	17822	C	T	0,999343	2020-07-24	United States
S_614_G	S	614	SRR13093976	23403	A	G	1	2020-07-24	United States
ORF3a_57_H	ORF3a	57	SRR13093976	25563	G	T	0,999512	2020-07-24	United States
ORF6_26_V	ORF6	26	SRR13093976	27277	A	G	1	2020-07-24	United States
N_90_S	N	90	SRR13093976	28541	G	T	0,0622105	2020-07-24	United States
ORF1ab_212_L	ORF1ab	212	SRR13093977	900	C	T	0,998494	2020-07-24	United States
ORF1ab_265_I	ORF1ab	265	SRR13093977	1059	C	T	0,99957	2020-07-24	United States
ORF1ab_314_L	ORF1ab	314	SRR13093977	14408	C	T	0,997827	2020-07-24	United States
S_583_D	S	583	SRR13093977	23311	G	T	0,9946	2020-07-24	United States
S_614_G	S	614	SRR13093977	23403	A	G	0,999571	2020-07-24	United States
S_1182_K	S	1182	SRR13093977	25106	G	A	0,301837	2020-07-24	United States
ORF3a_49_S	ORF3a	49	SRR13093977	25537	G	A	0,997907	2020-07-24	United States
ORF3a_57_H	ORF3a	57	SRR13093977	25563	G	T	0,999671	2020-07-24	United States
N_183_Y	N	183	SRR13093977	28821	C	A	0,992548	2020-07-24	United States
ORF1ab_2103_F	ORF1ab	2103	SRR13093978	6573	C	T	0,998987	2020-07-24	United States
ORF1ab_3603_NA	ORF1ab	3603	SRR13093978	11074	C	-T	0,0537355	2020-07-24	United States
ORF1ab_4117_G	ORF1ab	4117	SRR13093978	12615	A	G	0,999366	2020-07-24	United States
ORF1ab_314_L	ORF1ab	314	SRR13093978	14408	C	T	0,998496	2020-07-24	United States
ORF1ab_2172_NA	ORF1ab	2172	SRR13093978	19983	C	+T	0,0510492	2020-07-24	United States
S_614_G	S	614	SRR13093978	23403	A	G	0,998849	2020-07-24	United States
ORF3a_26_L	ORF3a	26	SRR13093978	25469	C	T	0,999054	2020-07-24	United States
ORF3a_118_T	ORF3a	118	SRR13093978	25745	T	C	0,99969	2020-07-24	United States
ORF3a_118_M	ORF3a	118	SRR13093978	25746	A	G	0,998853	2020-07-24	United States
N_203_K	N	203	SRR13093978	28881	G	A	0,999339	2020-07-24	United States
N_204_R	N	204	SRR13093978	28883	G	C	0,999686	2020-07-24	United States
ORF1ab_23_I	ORF1ab	23	SRR13093979	332	G	A	0,0903315	2020-07-24	United States
ORF1ab_2137_I	ORF1ab	2137	SRR13093979	6675	C	T	0,0599739	2020-07-24	United States
ORF1ab_3099_L	ORF1ab	3099	SRR13093979	9561	C	T	0,174798	2020-07-24	United States
ORF1ab_314_L	ORF1ab	314	SRR13093979	14408	C	T	0,998064	2020-07-24	United States
S_614_G	S	614	SRR13093979	23403	A	G	0,998786	2020-07-24	United States
S_654_K	S	654	SRR13093979	23522	G	A	0,999372	2020-07-24	United States
S_939_F	S	939	SRR13093979	24378	C	T	0,102245	2020-07-24	United States
S_1201_K	S	1201	SRR13093979	25163	C	A	0,999689	2020-07-24	United States
N_194_L	N	194	SRR13093979	28854	C	T	1	2020-07-24	United States
ORF1ab_265_I	ORF1ab	265	SRR13093980	1059	C	T	0,99816	2020-07-16	United States
ORF1ab_445_V	ORF1ab	445	SRR13093980	1599	G	T	0,998408	2020-07-16	United States
ORF1ab_3603_NA	ORF1ab	3603	SRR13093980	11074	C	-T	0,0591058	2020-07-16	United States
ORF1ab_3876_F	ORF1ab	3876	SRR13093980	11893	G	T	0,99859	2020-07-16	United States
ORF1ab_314_S	ORF1ab	314	SRR13093980	14407	C	T	0,999167	2020-07-16	United States
ORF1ab_314_L	ORF1ab	314	SRR13093980	14408	C	T	0,999254	2020-07-16	United States
ORF1ab_1701_F	ORF1ab	1701	SRR13093980	18568	C	T	0,994319	2020-07-16	United States
S_67_V	S	67	SRR13093980	21762	C	T	0,307426	2020-07-16	United States
S_614_G	S	614	SRR13093980	23403	A	G	0,998024	2020-07-16	United States
S_681_H	S	681	SRR13093980	23604	C	A	0,99786	2020-07-16	United States
ORF3a_57_H	ORF3a	57	SRR13093980	25563	G	T	0,999082	2020-07-16	United States
N_320_V	N	320	SRR13093980	29231	A	G	0,0805315	2020-07-16	United States
ORF1ab_1249_P	ORF1ab	1249	SRR13093981	4011	T	C	0,999231	2020-07-16	United States
ORF1ab_1724_D	ORF1ab	1724	SRR13093981	5437	G	T	0,999069	2020-07-16	United States
ORF1ab_2151_G	ORF1ab	2151	SRR13093981	6716	A	G	0,998499	2020-07-16	United States
ORF1ab_3777_H	ORF1ab	3777	SRR13093981	11596	G	T	0,998019	2020-07-16	United States
ORF1ab_3790_F	ORF1ab	3790	SRR13093981	11634	G	T	0,0863228	2020-07-16	United States
ORF1ab_314_L	ORF1ab	314	SRR13093981	14408	C	T	0,998396	2020-07-16	United States
ORF1ab_1047_I	ORF1ab	1047	SRR13093981	16607	A	T	0,99876	2020-07-16	United States
ORF1ab_2368_F	ORF1ab	2368	SRR13093981	20569	G	T	0,998945	2020-07-16	United States
S_5_F	S	5	SRR13093981	21575	C	T	0,0596236	2020-07-16	United States
S_614_G	S	614	SRR13093981	23403	A	G	0,99841	2020-07-16	United States
N_203_K	N	203	SRR13093981	28881	G	A	0,999348	2020-07-16	United States
N_204_R	N	204	SRR13093981	28883	G	C	0,999389	2020-07-16	United States
ORF1ab_1249_P	ORF1ab	1249	SRR13093982	4011	T	C	0,999563	2020-07-16	United States
ORF1ab_1724_D	ORF1ab	1724	SRR13093982	5437	G	T	0,999017	2020-07-16	United States
ORF1ab_2151_G	ORF1ab	2151	SRR13093982	6716	A	G	0,999462	2020-07-16	United States
ORF1ab_3777_H	ORF1ab	3777	SRR13093982	11596	G	T	0,998088	2020-07-16	United States
ORF1ab_314_L	ORF1ab	314	SRR13093982	14408	C	T	0,99798	2020-07-16	United States
ORF1ab_1047_I	ORF1ab	1047	SRR13093982	16607	A	T	0,999144	2020-07-16	United States
ORF1ab_2368_F	ORF1ab	2368	SRR13093982	20569	G	T	0,998612	2020-07-16	United States
S_614_G	S	614	SRR13093982	23403	A	G	0,999011	2020-07-16	United States
N_203_K	N	203	SRR13093982	28881	G	A	0,999126	2020-07-16	United States
N_204_R	N	204	SRR13093982	28883	G	C	1	2020-07-16	United States
ORF1ab_999_K	ORF1ab	999	SRR13093983	3261	C	A	0,993188	2020-09-25	United States
ORF1ab_3353_R	ORF1ab	3353	SRR13093983	10323	A	G	0,999413	2020-09-25	United States
ORF1ab_3603_NA	ORF1ab	3603	SRR13093983	11074	C	-T	0,0616114	2020-09-25	United States
ORF1ab_314_L	ORF1ab	314	SRR13093983	14408	C	T	0,997326	2020-09-25	United States
ORF1ab_797_I	ORF1ab	797	SRR13093983	15857	C	T	0,999514	2020-09-25	United States
ORF1ab_1432_V	ORF1ab	1432	SRR13093983	17762	C	T	0,998556	2020-09-25	United States
S_614_G	S	614	SRR13093983	23403	A	G	0,999648	2020-09-25	United States
ORF3a_53_F	ORF3a	53	SRR13093983	25549	C	T	0,999627	2020-09-25	United States
ORF7a_57_NA	ORF7a	57	SRR13093983	27563	C	-TTGCTTTAGCACTCAAT	0,909958	2020-09-25	United States
N_194_L	N	194	SRR13093983	28854	C	T	0,999219	2020-09-25	United States
N_209_I	N	209	SRR13093983	28899	G	T	0,998903	2020-09-25	United States
ORF1ab_1249_P	ORF1ab	1249	SRR13093984	4011	T	C	0,999483	2020-07-16	United States
ORF1ab_1724_D	ORF1ab	1724	SRR13093984	5437	G	T	0,998783	2020-07-16	United States
ORF1ab_2151_G	ORF1ab	2151	SRR13093984	6716	A	G	0,999104	2020-07-16	United States
ORF1ab_2554_S	ORF1ab	2554	SRR13093984	7925	G	T	0,95303	2020-07-16	United States
ORF1ab_3603_NA	ORF1ab	3603	SRR13093984	11074	C	-T	0,0543561	2020-07-16	United States
ORF1ab_3777_H	ORF1ab	3777	SRR13093984	11596	G	T	0,998649	2020-07-16	United States
ORF1ab_314_L	ORF1ab	314	SRR13093984	14408	C	T	0,997847	2020-07-16	United States
ORF1ab_1047_I	ORF1ab	1047	SRR13093984	16607	A	T	0,999577	2020-07-16	United States
ORF1ab_2172_NA	ORF1ab	2172	SRR13093984	19983	C	+T	0,0591313	2020-07-16	United States
ORF1ab_2368_F	ORF1ab	2368	SRR13093984	20569	G	T	0,998835	2020-07-16	United States
S_614_G	S	614	SRR13093984	23403	A	G	0,999017	2020-07-16	United States
S_1259_Y	S	1259	SRR13093984	25337	G	T	0,956485	2020-07-16	United States
N_203_K	N	203	SRR13093984	28881	G	A	1	2020-07-16	United States
N_204_R	N	204	SRR13093984	28883	G	C	0,99874	2020-07-16	United States
ORF1ab_1249_P	ORF1ab	1249	SRR13093986	4011	T	C	0,999617	2020-07-16	United States
ORF1ab_1724_D	ORF1ab	1724	SRR13093986	5437	G	T	0,999244	2020-07-16	United States
ORF1ab_2151_G	ORF1ab	2151	SRR13093986	6716	A	G	0,993446	2020-07-16	United States
ORF1ab_3777_H	ORF1ab	3777	SRR13093986	11596	G	T	0,998695	2020-07-16	United States
ORF1ab_314_L	ORF1ab	314	SRR13093986	14408	C	T	0,998282	2020-07-16	United States
ORF1ab_1047_I	ORF1ab	1047	SRR13093986	16607	A	T	0,999135	2020-07-16	United States
ORF1ab_2172_NA	ORF1ab	2172	SRR13093986	19983	C	+T	0,0638555	2020-07-16	United States
ORF1ab_2368_F	ORF1ab	2368	SRR13093986	20569	G	T	0,998921	2020-07-16	United States
S_614_G	S	614	SRR13093986	23403	A	G	0,999404	2020-07-16	United States
N_203_K	N	203	SRR13093986	28881	G	A	0,999442	2020-07-16	United States
N_204_R	N	204	SRR13093986	28883	G	C	0,999473	2020-07-16	United States
ORF1ab_1249_P	ORF1ab	1249	SRR13093987	4011	T	C	0,999597	2020-07-16	United States
ORF1ab_1724_D	ORF1ab	1724	SRR13093987	5437	G	T	0,999009	2020-07-16	United States
ORF1ab_2151_G	ORF1ab	2151	SRR13093987	6716	A	G	0,999155	2020-07-16	United States
ORF1ab_3777_H	ORF1ab	3777	SRR13093987	11596	G	T	0,998632	2020-07-16	United States
ORF1ab_314_L	ORF1ab	314	SRR13093987	14408	C	T	0,998003	2020-07-16	United States
ORF1ab_1047_I	ORF1ab	1047	SRR13093987	16607	A	T	0,99939	2020-07-16	United States
ORF1ab_2368_F	ORF1ab	2368	SRR13093987	20569	G	T	0,999511	2020-07-16	United States
S_614_G	S	614	SRR13093987	23403	A	G	0,998755	2020-07-16	United States
N_203_K	N	203	SRR13093987	28881	G	A	0,99965	2020-07-16	United States
N_204_R	N	204	SRR13093987	28883	G	C	0,99866	2020-07-16	United States
ORF1ab_1249_P	ORF1ab	1249	SRR13093988	4011	T	C	0,999701	2020-07-16	United States
ORF1ab_1724_D	ORF1ab	1724	SRR13093988	5437	G	T	0,998349	2020-07-16	United States
ORF1ab_2151_G	ORF1ab	2151	SRR13093988	6716	A	G	0,999049	2020-07-16	United States
ORF1ab_3777_H	ORF1ab	3777	SRR13093988	11596	G	T	0,996928	2020-07-16	United States
ORF1ab_314_L	ORF1ab	314	SRR13093988	14408	C	T	0,998493	2020-07-16	United States
ORF1ab_1047_I	ORF1ab	1047	SRR13093988	16607	A	T	0,998985	2020-07-16	United States
ORF1ab_2368_F	ORF1ab	2368	SRR13093988	20569	G	T	0,995929	2020-07-16	United States
S_614_G	S	614	SRR13093988	23403	A	G	0,998247	2020-07-16	United States
N_203_K	N	203	SRR13093988	28881	G	A	0,998523	2020-07-16	United States
N_204_R	N	204	SRR13093988	28883	G	C	1	2020-07-16	United States
ORF1ab_1249_P	ORF1ab	1249	SRR13093989	4011	T	C	0,999824	2020-07-16	United States
ORF1ab_1724_D	ORF1ab	1724	SRR13093989	5437	G	T	0,998691	2020-07-16	United States
ORF1ab_2151_G	ORF1ab	2151	SRR13093989	6716	A	G	0,998474	2020-07-16	United States
ORF1ab_3777_H	ORF1ab	3777	SRR13093989	11596	G	T	0,998555	2020-07-16	United States
ORF1ab_314_L	ORF1ab	314	SRR13093989	14408	C	T	0,998223	2020-07-16	United States
ORF1ab_1047_I	ORF1ab	1047	SRR13093989	16607	A	T	0,999261	2020-07-16	United States
ORF1ab_2368_F	ORF1ab	2368	SRR13093989	20569	G	T	0,999368	2020-07-16	United States
S_614_G	S	614	SRR13093989	23403	A	G	0,998821	2020-07-16	United States
ORF6_1_I	ORF6	1	SRR13093989	27204	G	T	0,540116	2020-07-16	United States
N_203_K	N	203	SRR13093989	28881	G	A	0,999618	2020-07-16	United States
N_204_R	N	204	SRR13093989	28883	G	C	0,999259	2020-07-16	United States
N_399_Y	N	399	SRR13093989	29468	G	T	0,440101	2020-07-16	United States
ORF1ab_137_A	ORF1ab	137	SRR13093990	675	G	C	0,0537383	2020-07-12	United States
ORF1ab_1545_Y	ORF1ab	1545	SRR13093990	4898	C	T	0,999614	2020-07-12	United States
ORF1ab_3890_L	ORF1ab	3890	SRR13093990	11934	A	T	0,995495	2020-07-12	United States
ORF1ab_314_L	ORF1ab	314	SRR13093990	14408	C	T	0,997981	2020-07-12	United States
S_614_G	S	614	SRR13093990	23403	A	G	0,99824	2020-07-12	United States
S_769_V	S	769	SRR13093990	23868	G	T	0,998981	2020-07-12	United States
N_194_L	N	194	SRR13093990	28854	C	T	1	2020-07-12	United States
ORF1ab_111_M	ORF1ab	111	SRR13093991	596	G	A	1	2020-07-12	United States
ORF1ab_265_I	ORF1ab	265	SRR13093991	1059	C	T	0,997857	2020-07-12	United States
ORF1ab_519_S	ORF1ab	519	SRR13093991	1820	G	A	0,994895	2020-07-12	United States
ORF1ab_575_H	ORF1ab	575	SRR13093991	1990	G	T	0,997708	2020-07-12	United States
ORF1ab_892_S	ORF1ab	892	SRR13093991	2939	C	T	0,999421	2020-07-12	United States
ORF1ab_1667_V	ORF1ab	1667	SRR13093991	5264	A	G	0,986063	2020-07-12	United States
ORF1ab_3884_L	ORF1ab	3884	SRR13093991	11916	C	T	0,999074	2020-07-12	United States
ORF1ab_239_I	ORF1ab	239	SRR13093991	14183	C	T	0,999415	2020-07-12	United States
ORF1ab_314_L	ORF1ab	314	SRR13093991	14408	C	T	0,998305	2020-07-12	United States
ORF1ab_997_L	ORF1ab	997	SRR13093991	16457	C	T	0,99942	2020-07-12	United States
ORF1ab_2165_M	ORF1ab	2165	SRR13093991	19961	C	T	1	2020-07-12	United States
S_614_G	S	614	SRR13093991	23403	A	G	0,999515	2020-07-12	United States
S_640_F	S	640	SRR13093991	23481	C	T	0,161	2020-07-12	United States
ORF3a_57_H	ORF3a	57	SRR13093991	25563	G	T	0,999232	2020-07-12	United States
N_24_I	N	24	SRR13093991	28344	C	T	0,998767	2020-07-12	United States
N_209_NA	N	209	SRR13093991	28898	A	-GAATG	0,143836	2020-07-12	United States
N_217_V	N	217	SRR13093991	28923	C	T	0,0528846	2020-07-12	United States
ORF1ab_83_NA	ORF1ab	83	SRR13093992	514	T	-GTTATG	0,86109	2020-07-12	United States
ORF1ab_265_I	ORF1ab	265	SRR13093992	1059	C	T	0,998408	2020-07-12	United States
ORF1ab_417_Y	ORF1ab	417	SRR13093992	1514	C	T	1	2020-07-12	United States
ORF1ab_426_H	ORF1ab	426	SRR13093992	1542	G	A	1	2020-07-12	United States
ORF1ab_963_C	ORF1ab	963	SRR13093992	3152	G	T	0,998378	2020-07-12	United States
ORF1ab_2640_R	ORF1ab	2640	SRR13093992	8183	G	A	0,993765	2020-07-12	United States
ORF1ab_314_L	ORF1ab	314	SRR13093992	14408	C	T	0,998615	2020-07-12	United States
ORF1ab_693_S	ORF1ab	693	SRR13093992	15544	G	T	0,997823	2020-07-12	United States
S_614_G	S	614	SRR13093992	23403	A	G	0,995873	2020-07-12	United States
ORF3a_57_H	ORF3a	57	SRR13093992	25563	G	T	0,999594	2020-07-12	United States
ORF7a_25_S	ORF7a	25	SRR13093992	27468	A	C	0,996386	2020-07-12	United States
ORF7a_28_I	ORF7a	28	SRR13093992	27476	C	T	0,997008	2020-07-12	United States
ORF1ab_999_K	ORF1ab	999	SRR13093994	3261	C	A	0,995425	2020-09-25	United States
ORF1ab_3353_R	ORF1ab	3353	SRR13093994	10323	A	G	0,999563	2020-09-25	United States
ORF1ab_314_L	ORF1ab	314	SRR13093994	14408	C	T	0,99886	2020-09-25	United States
ORF1ab_797_I	ORF1ab	797	SRR13093994	15857	C	T	0,998435	2020-09-25	United States
ORF1ab_2172_NA	ORF1ab	2172	SRR13093994	19983	C	+T	0,051537	2020-09-25	United States
S_614_G	S	614	SRR13093994	23403	A	G	0,999293	2020-09-25	United States
ORF3a_53_F	ORF3a	53	SRR13093994	25549	C	T	0,999041	2020-09-25	United States
ORF7a_57_NA	ORF7a	57	SRR13093994	27563	C	-TTGCTTTAGCACTCAAT	0,912199	2020-09-25	United States
N_194_L	N	194	SRR13093994	28854	C	T	0,998934	2020-09-25	United States
N_209_I	N	209	SRR13093994	28899	G	T	0,998148	2020-09-25	United States
ORF1ab_849_L	ORF1ab	849	SRR13093995	2810	A	C	0,998989	2020-09-16	United States
ORF1ab_904_I	ORF1ab	904	SRR13093995	2976	C	T	0,221951	2020-09-16	United States
ORF1ab_1506_L	ORF1ab	1506	SRR13093995	4782	C	T	0,999493	2020-09-16	United States
ORF1ab_2320_V	ORF1ab	2320	SRR13093995	7224	C	T	0,998894	2020-09-16	United States
ORF1ab_3072_C	ORF1ab	3072	SRR13093995	9479	G	T	0,999026	2020-09-16	United States
ORF1ab_314_L	ORF1ab	314	SRR13093995	14408	C	T	0,998048	2020-09-16	United States
ORF1ab_2168_T	ORF1ab	2168	SRR13093995	19969	G	A	0,997197	2020-09-16	United States
ORF1ab_2589_S	ORF1ab	2589	SRR13093995	21232	G	T	1	2020-09-16	United States
S_138_Y	S	138	SRR13093995	21974	G	T	0,95498	2020-09-16	United States
S_614_G	S	614	SRR13093995	23403	A	G	0,997476	2020-09-16	United States
ORF3a_37_T	ORF3a	37	SRR13093995	25502	T	C	0,999289	2020-09-16	United States
N_194_L	N	194	SRR13093995	28854	C	T	1	2020-09-16	United States
ORF1ab_933_G	ORF1ab	933	SRR13093996	3063	A	G	1	2020-09-16	United States
ORF1ab_1000_A	ORF1ab	1000	SRR13093996	3263	A	G	0,0847189	2020-09-16	United States
ORF1ab_1316_S	ORF1ab	1316	SRR13093996	4211	G	T	1	2020-09-16	United States
ORF1ab_2028_M	ORF1ab	2028	SRR13093996	6347	C	A	0,0738689	2020-09-16	United States
ORF1ab_73_Y	ORF1ab	73	SRR13093996	13684	C	T	0,992145	2020-09-16	United States
ORF1ab_128_D	ORF1ab	128	SRR13093996	13850	G	A	1	2020-09-16	United States
ORF1ab_314_L	ORF1ab	314	SRR13093996	14408	C	T	0,995056	2020-09-16	United States
ORF1ab_1426_S	ORF1ab	1426	SRR13093996	17744	A	G	0,968665	2020-09-16	United States
ORF1ab_1711_S	ORF1ab	1711	SRR13093996	18598	G	T	0,992674	2020-09-16	United States
ORF1ab_2166_NA	ORF1ab	2166	SRR13093996	19963	A	+T	0,0512048	2020-09-16	United States
ORF1ab_2431_V	ORF1ab	2431	SRR13093996	20759	C	T	0,996894	2020-09-16	United States
S_614_G	S	614	SRR13093996	23403	A	G	1	2020-09-16	United States
S_677_H	S	677	SRR13093996	23593	G	T	1	2020-09-16	United States
N_60_C	N	60	SRR13093996	28451	G	T	0,314714	2020-09-16	United States
N_194_L	N	194	SRR13093996	28854	C	T	0,99187	2020-09-16	United States
ORF1ab_37_D	ORF1ab	37	SRR13093997	376	G	T	0,997509	2020-09-19	United States
ORF1ab_265_I	ORF1ab	265	SRR13093997	1059	C	T	0,997947	2020-09-19	United States
ORF1ab_1000_A	ORF1ab	1000	SRR13093997	3263	A	G	0,0761655	2020-09-19	United States
ORF1ab_3072_C	ORF1ab	3072	SRR13093997	9479	G	T	0,999426	2020-09-19	United States
ORF1ab_3603_NA	ORF1ab	3603	SRR13093997	11074	C	-T	0,0524246	2020-09-19	United States
ORF1ab_7_V	ORF1ab	7	SRR13093997	13487	C	T	0,990211	2020-09-19	United States
ORF1ab_314_L	ORF1ab	314	SRR13093997	14408	C	T	0,997592	2020-09-19	United States
ORF1ab_909_S	ORF1ab	909	SRR13093997	16192	C	T	0,997794	2020-09-19	United States
S_49_Y	S	49	SRR13093997	21707	C	T	1	2020-09-19	United States
S_614_G	S	614	SRR13093997	23403	A	G	0,999334	2020-09-19	United States
ORF3a_57_H	ORF3a	57	SRR13093997	25563	G	T	1	2020-09-19	United States
N_183_Y	N	183	SRR13093997	28821	C	A	1	2020-09-19	United States
ORF1ab_516_V	ORF1ab	516	SRR13093998	1812	C	T	1	2020-09-15	United States
ORF1ab_1150_T	ORF1ab	1150	SRR13093998	3713	T	A	0,0732836	2020-09-15	United States
ORF1ab_314_L	ORF1ab	314	SRR13093998	14408	C	T	0,996586	2020-09-15	United States
ORF1ab_927_S	ORF1ab	927	SRR13093998	16246	G	T	0,999689	2020-09-15	United States
ORF1ab_1772_V	ORF1ab	1772	SRR13093998	18782	G	T	0,114896	2020-09-15	United States
ORF1ab_1888_D	ORF1ab	1888	SRR13093998	19131	A	C	0,998659	2020-09-15	United States
ORF1ab_2172_NA	ORF1ab	2172	SRR13093998	19983	C	+T	0,0526316	2020-09-15	United States
S_614_G	S	614	SRR13093998	23403	A	G	0,99968	2020-09-15	United States
S_757_S	S	757	SRR13093998	23831	G	A	0,0602056	2020-09-15	United States
ORF8_69_L	ORF8	69	SRR13093998	28099	C	T	0,991251	2020-09-15	United States
N_194_L	N	194	SRR13093998	28854	C	T	1	2020-09-15	United States
N_289_H	N	289	SRR13093998	29140	G	T	0,98863	2020-09-15	United States
ORF1ab_516_V	ORF1ab	516	SRR13093999	1812	C	T	1	2020-09-15	United States
ORF1ab_1189_NA	ORF1ab	1189	SRR13093999	3832	C	+T	0,0787037	2020-09-15	United States
ORF1ab_1887_F	ORF1ab	1887	SRR13093999	5924	G	T	0,0752533	2020-09-15	United States
ORF1ab_1977_L	ORF1ab	1977	SRR13093999	6195	C	T	0,189542	2020-09-15	United States
ORF1ab_2433_NA	ORF1ab	2433	SRR13093999	7564	C	+T	0,0590062	2020-09-15	United States
ORF1ab_2542_NA	ORF1ab	2542	SRR13093999	7889	G	+T	0,119205	2020-09-15	United States
ORF1ab_2733_NA	ORF1ab	2733	SRR13093999	8464	T	-A	0,118644	2020-09-15	United States
ORF1ab_3174_I	ORF1ab	3174	SRR13093999	9786	C	T	0,0789474	2020-09-15	United States
ORF1ab_3406_C	ORF1ab	3406	SRR13093999	10481	G	T	0,0869565	2020-09-15	United States
ORF1ab_3452_NA	ORF1ab	3452	SRR13093999	10619	C	+A	0,0839329	2020-09-15	United States
ORF1ab_3603_NA	ORF1ab	3603	SRR13093999	11074	C	-T	0,0824373	2020-09-15	United States
ORF1ab_314_L	ORF1ab	314	SRR13093999	14408	C	T	0,99403	2020-09-15	United States
ORF1ab_316_NA	ORF1ab	316	SRR13093999	14414	G	+T	0,0555556	2020-09-15	United States
ORF1ab_396_NA	ORF1ab	396	SRR13093999	14655	T	-G	0,0589391	2020-09-15	United States
ORF1ab_397_P	ORF1ab	397	SRR13093999	14656	G	C	0,0551181	2020-09-15	United States
ORF1ab_927_S	ORF1ab	927	SRR13093999	16246	G	T	0,998043	2020-09-15	United States
ORF1ab_1055_NA	ORF1ab	1055	SRR13093999	16630	C	+T	0,0528634	2020-09-15	United States
ORF1ab_1430_NA	ORF1ab	1430	SRR13093999	17756	G	+A	0,055409	2020-09-15	United States
ORF1ab_1575_C	ORF1ab	1575	SRR13093999	18191	A	G	0,0673854	2020-09-15	United States
ORF1ab_1753_Q	ORF1ab	1753	SRR13093999	18726	T	A	0,0566038	2020-09-15	United States
ORF1ab_1760_F	ORF1ab	1760	SRR13093999	18745	G	T	0,0506073	2020-09-15	United States
ORF1ab_1869_Y	ORF1ab	1869	SRR13093999	19072	G	T	0,116129	2020-09-15	United States
ORF1ab_1888_D	ORF1ab	1888	SRR13093999	19131	A	C	0,992	2020-09-15	United States
ORF1ab_2033_C	ORF1ab	2033	SRR13093999	19566	G	T	0,0789474	2020-09-15	United States
ORF1ab_2034_I	ORF1ab	2034	SRR13093999	19567	G	A	0,0821918	2020-09-15	United States
ORF1ab_2172_NA	ORF1ab	2172	SRR13093999	19983	C	+T	0,0981013	2020-09-15	United States
S_132_NA	S	132	SRR13093999	21958	A	+T	0,10177	2020-09-15	United States
S_591_NA	S	591	SRR13093999	23334	C	+T	0,0590406	2020-09-15	United States
S_614_G	S	614	SRR13093999	23403	A	G	1	2020-09-15	United States
S_787_NA	S	787	SRR13093999	23921	C	+A	0,0608108	2020-09-15	United States
S_824_NA	S	824	SRR13093999	24034	C	+A	0,0571429	2020-09-15	United States
S_1203_F	S	1203	SRR13093999	25169	C	T	0,159827	2020-09-15	United States
ORF8_69_L	ORF8	69	SRR13093999	28099	C	T	0,997024	2020-09-15	United States
ORF1ab_516_V	ORF1ab	516	SRR13094000	1812	C	T	0,999171	2020-09-15	United States
ORF1ab_3603_NA	ORF1ab	3603	SRR13094000	11074	C	-T	0,0561114	2020-09-15	United States
ORF1ab_314_L	ORF1ab	314	SRR13094000	14408	C	T	0,997188	2020-09-15	United States
ORF1ab_927_S	ORF1ab	927	SRR13094000	16246	G	T	0,998724	2020-09-15	United States
ORF1ab_1888_D	ORF1ab	1888	SRR13094000	19131	A	C	0,998967	2020-09-15	United States
S_614_G	S	614	SRR13094000	23403	A	G	0,999558	2020-09-15	United States
ORF8_69_L	ORF8	69	SRR13094000	28099	C	T	0,990804	2020-09-15	United States
N_194_L	N	194	SRR13094000	28854	C	T	0,998186	2020-09-15	United States
N_289_H	N	289	SRR13094000	29140	G	T	0,989825	2020-09-15	United States
ORF1ab_516_V	ORF1ab	516	SRR13094001	1812	C	T	1	2020-09-16	United States
ORF1ab_314_L	ORF1ab	314	SRR13094001	14408	C	T	0,998507	2020-09-16	United States
ORF1ab_927_S	ORF1ab	927	SRR13094001	16246	G	T	0,998777	2020-09-16	United States
ORF1ab_1888_D	ORF1ab	1888	SRR13094001	19131	A	C	0,999004	2020-09-16	United States
ORF1ab_2172_NA	ORF1ab	2172	SRR13094001	19983	C	+T	0,0555556	2020-09-16	United States
S_614_G	S	614	SRR13094001	23403	A	G	0,999261	2020-09-16	United States
ORF8_69_L	ORF8	69	SRR13094001	28099	C	T	0,994813	2020-09-16	United States
N_194_L	N	194	SRR13094001	28854	C	T	0,999088	2020-09-16	United States
N_289_H	N	289	SRR13094001	29140	G	T	0,990432	2020-09-16	United States
ORF1ab_516_V	ORF1ab	516	SRR13094002	1812	C	T	0,999209	2020-09-15	United States
ORF1ab_3603_NA	ORF1ab	3603	SRR13094002	11074	C	-T	0,0505658	2020-09-15	United States
ORF1ab_314_L	ORF1ab	314	SRR13094002	14408	C	T	0,998325	2020-09-15	United States
ORF1ab_927_S	ORF1ab	927	SRR13094002	16246	G	T	0,999173	2020-09-15	United States
ORF1ab_1772_V	ORF1ab	1772	SRR13094002	18782	G	T	0,998457	2020-09-15	United States
ORF1ab_1888_D	ORF1ab	1888	SRR13094002	19131	A	C	0,999144	2020-09-15	United States
ORF1ab_2172_NA	ORF1ab	2172	SRR13094002	19983	C	+T	0,0518048	2020-09-15	United States
S_614_G	S	614	SRR13094002	23403	A	G	0,999422	2020-09-15	United States
ORF8_69_L	ORF8	69	SRR13094002	28099	C	T	0,9942	2020-09-15	United States
N_194_L	N	194	SRR13094002	28854	C	T	1	2020-09-15	United States
N_289_H	N	289	SRR13094002	29140	G	T	0,986813	2020-09-15	United States
ORF1ab_55_*	ORF1ab	55	SRR13094003	428	G	T	0,0562633	2020-09-15	United States
ORF1ab_330_L	ORF1ab	330	SRR13094003	1254	C	T	0,0589452	2020-09-15	United States
ORF1ab_516_V	ORF1ab	516	SRR13094003	1812	C	T	0,997483	2020-09-15	United States
ORF1ab_3596_H	ORF1ab	3596	SRR13094003	11053	G	T	0,0651376	2020-09-15	United States
ORF1ab_314_L	ORF1ab	314	SRR13094003	14408	C	T	0,997972	2020-09-15	United States
ORF1ab_927_S	ORF1ab	927	SRR13094003	16246	G	T	0,998088	2020-09-15	United States
ORF1ab_1888_D	ORF1ab	1888	SRR13094003	19131	A	C	0,999562	2020-09-15	United States
ORF1ab_2072_D	ORF1ab	2072	SRR13094003	19683	A	C	0,997803	2020-09-15	United States
ORF1ab_2172_NA	ORF1ab	2172	SRR13094003	19983	C	+T	0,0942449	2020-09-15	United States
S_614_G	S	614	SRR13094003	23403	A	G	0,999501	2020-09-15	United States
ORF8_69_L	ORF8	69	SRR13094003	28099	C	T	0,99368	2020-09-15	United States
N_194_L	N	194	SRR13094003	28854	C	T	1	2020-09-15	United States
N_289_H	N	289	SRR13094003	29140	G	T	0,988115	2020-09-15	United States
ORF1ab_249_N	ORF1ab	249	SRR13094004	1010	T	A	0,08159	2020-09-15	United States
ORF1ab_707_K	ORF1ab	707	SRR13094004	2384	G	A	0,177694	2020-09-15	United States
ORF1ab_1151_NA	ORF1ab	1151	SRR13094004	3718	T	-G	0,0668563	2020-09-15	United States
ORF1ab_1383_*	ORF1ab	1383	SRR13094004	4412	G	T	0,144491	2020-09-15	United States
ORF1ab_1847_F	ORF1ab	1847	SRR13094004	5805	G	T	0,0750774	2020-09-15	United States
ORF1ab_1907_V	ORF1ab	1907	SRR13094004	5984	T	G	0,0503597	2020-09-15	United States
ORF1ab_2073_A	ORF1ab	2073	SRR13094004	6483	G	C	0,0503597	2020-09-15	United States
ORF1ab_2252_NA	ORF1ab	2252	SRR13094004	7019	G	+T	0,0745763	2020-09-15	United States
ORF1ab_2290_F	ORF1ab	2290	SRR13094004	7133	G	T	0,0542986	2020-09-15	United States
ORF1ab_2597_M	ORF1ab	2597	SRR13094004	8055	C	T	0,0505549	2020-09-15	United States
ORF1ab_2681_K	ORF1ab	2681	SRR13094004	8306	G	A	0,083691	2020-09-15	United States
ORF1ab_3118_NA	ORF1ab	3118	SRR13094004	9619	T	-G	0,059322	2020-09-15	United States
ORF1ab_3248_F	ORF1ab	3248	SRR13094004	10007	G	T	0,0619048	2020-09-15	United States
ORF1ab_3421_NA	ORF1ab	3421	SRR13094004	10527	C	+T	0,0771581	2020-09-15	United States
ORF1ab_3465_F	ORF1ab	3465	SRR13094004	10658	G	T	0,0952381	2020-09-15	United States
ORF1ab_3603_NA	ORF1ab	3603	SRR13094004	11074	C	+T	0,0687023	2020-09-15	United States
ORF1ab_3938_S	ORF1ab	3938	SRR13094004	12079	G	T	0,144231	2020-09-15	United States
ORF1ab_142_F	ORF1ab	142	SRR13094004	13892	G	T	0,0551724	2020-09-15	United States
ORF1ab_169_NA	ORF1ab	169	SRR13094004	13974	A	-G	0,116935	2020-09-15	United States
ORF1ab_314_L	ORF1ab	314	SRR13094004	14408	C	T	0,996595	2020-09-15	United States
ORF1ab_486_L	ORF1ab	486	SRR13094004	14923	G	C	0,0869565	2020-09-15	United States
ORF1ab_927_S	ORF1ab	927	SRR13094004	16246	G	T	0,9991	2020-09-15	United States
ORF1ab_1012_NA	ORF1ab	1012	SRR13094004	16501	G	+T	0,104294	2020-09-15	United States
ORF1ab_1092_NA	ORF1ab	1092	SRR13094004	16743	T	-G	0,140575	2020-09-15	United States
ORF1ab_1184_NA	ORF1ab	1184	SRR13094004	17019	G	+T	0,0779783	2020-09-15	United States
ORF1ab_1264_NA	ORF1ab	1264	SRR13094004	17257	G	-A	0,0735605	2020-09-15	United States
ORF1ab_1288_D	ORF1ab	1288	SRR13094004	17331	G	T	0,0898438	2020-09-15	United States
ORF1ab_1326_S	ORF1ab	1326	SRR13094004	17443	G	T	0,590062	2020-09-15	United States
ORF1ab_1888_D	ORF1ab	1888	SRR13094004	19131	A	C	0,998028	2020-09-15	United States
ORF1ab_2201_V	ORF1ab	2201	SRR13094004	20069	G	T	0,116981	2020-09-15	United States
ORF1ab_2610_NA	ORF1ab	2610	SRR13094004	21297	C	+A	0,153153	2020-09-15	United States
ORF1ab_2664_NA	ORF1ab	2664	SRR13094004	21459	C	+A	0,165517	2020-09-15	United States
S_491_NA	S	491	SRR13094004	23034	C	+T	0,0690608	2020-09-15	United States
S_493_L	S	493	SRR13094004	23040	A	T	0,735043	2020-09-15	United States
S_614_G	S	614	SRR13094004	23403	A	G	0,998732	2020-09-15	United States
ORF3a_119_NA	ORF3a	119	SRR13094004	25749	C	-T	0,0635838	2020-09-15	United States
ORF3a_148_F	ORF3a	148	SRR13094004	25835	G	T	0,328244	2020-09-15	United States
ORF7a_119_N	ORF7a	119	SRR13094004	27750	G	T	0,0524272	2020-09-15	United States
ORF8_2_NA	ORF8	2	SRR13094004	27899	A	+T	0,100775	2020-09-15	United States
ORF8_69_L	ORF8	69	SRR13094004	28099	C	T	1	2020-09-15	United States
N_402_NA	N	402	SRR13094004	29478	A	+T	0,16	2020-09-15	United States
ORF1ab_265_I	ORF1ab	265	SRR13094005	1059	C	T	0,999748	2020-09-24	United States
ORF1ab_334_S	ORF1ab	334	SRR13094005	1265	G	A	0,997993	2020-09-24	United States
ORF1ab_3524_NA	ORF1ab	3524	SRR13094005	10835	G	+T	0,0508161	2020-09-24	United States
ORF1ab_3623_NA	ORF1ab	3623	SRR13094005	11133	C	-T	0,0780031	2020-09-24	United States
ORF1ab_3749_NA	ORF1ab	3749	SRR13094005	11510	A	-CAACTGT	0,0686226	2020-09-24	United States
ORF1ab_3933_D	ORF1ab	3933	SRR13094005	12064	A	T	0,0571096	2020-09-24	United States
ORF1ab_3983_NA	ORF1ab	3983	SRR13094005	12213	C	+T	0,0541574	2020-09-24	United States
ORF1ab_314_L	ORF1ab	314	SRR13094005	14408	C	T	0,998408	2020-09-24	United States
ORF1ab_945_K	ORF1ab	945	SRR13094005	16301	G	A	1	2020-09-24	United States
ORF1ab_1705_L	ORF1ab	1705	SRR13094005	18580	G	C	0,0628019	2020-09-24	United States
ORF1ab_2172_NA	ORF1ab	2172	SRR13094005	19983	C	+T	0,0533333	2020-09-24	United States
ORF1ab_2674_R	ORF1ab	2674	SRR13094005	21488	A	G	0,0508475	2020-09-24	United States
S_614_G	S	614	SRR13094005	23403	A	G	1	2020-09-24	United States
ORF3a_57_H	ORF3a	57	SRR13094005	25563	G	T	0,999672	2020-09-24	United States
E_9_I	E	9	SRR13094005	26270	C	T	0,996129	2020-09-24	United States
ORF7a_93_F	ORF7a	93	SRR13094005	27670	G	T	0,997643	2020-09-24	United States
ORF7a_120_I	ORF7a	120	SRR13094005	27752	C	T	0,999368	2020-09-24	United States
ORF8_24_L	ORF8	24	SRR13094005	27964	C	T	0,997194	2020-09-24	United States
N_281_NA	N	281	SRR13094005	29114	C	+A	0,0539816	2020-09-24	United States
ORF1ab_516_V	ORF1ab	516	SRR13094006	1812	C	T	0,998271	2020-09-15	United States
ORF1ab_314_L	ORF1ab	314	SRR13094006	14408	C	T	0,99801	2020-09-15	United States
ORF1ab_927_S	ORF1ab	927	SRR13094006	16246	G	T	0,998773	2020-09-15	United States
ORF1ab_1888_D	ORF1ab	1888	SRR13094006	19131	A	C	0,998556	2020-09-15	United States
ORF1ab_2172_NA	ORF1ab	2172	SRR13094006	19983	C	+T	0,0531717	2020-09-15	United States
S_614_G	S	614	SRR13094006	23403	A	G	0,998596	2020-09-15	United States
ORF8_69_L	ORF8	69	SRR13094006	28099	C	T	0,987602	2020-09-15	United States
N_194_L	N	194	SRR13094006	28854	C	T	0,998755	2020-09-15	United States
N_289_H	N	289	SRR13094006	29140	G	T	0,988956	2020-09-15	United States
ORF1ab_516_V	ORF1ab	516	SRR13094007	1812	C	T	0,999048	2020-09-15	United States
ORF1ab_314_L	ORF1ab	314	SRR13094007	14408	C	T	0,997557	2020-09-15	United States
ORF1ab_927_S	ORF1ab	927	SRR13094007	16246	G	T	0,998847	2020-09-15	United States
ORF1ab_1888_D	ORF1ab	1888	SRR13094007	19131	A	C	0,999181	2020-09-15	United States
S_614_G	S	614	SRR13094007	23403	A	G	0,998876	2020-09-15	United States
ORF7a_62_NA	ORF7a	62	SRR13094007	27577	C	-AA	0,971075	2020-09-15	United States
ORF8_69_L	ORF8	69	SRR13094007	28099	C	T	0,986725	2020-09-15	United States
N_194_L	N	194	SRR13094007	28854	C	T	0,998217	2020-09-15	United States
N_289_H	N	289	SRR13094007	29140	G	T	0,99115	2020-09-15	United States
ORF1ab_516_V	ORF1ab	516	SRR13094008	1812	C	T	0,998435	2020-09-15	United States
ORF1ab_314_L	ORF1ab	314	SRR13094008	14408	C	T	0,997794	2020-09-15	United States
ORF1ab_927_S	ORF1ab	927	SRR13094008	16246	G	T	0,998649	2020-09-15	United States
ORF1ab_1888_D	ORF1ab	1888	SRR13094008	19131	A	C	0,999136	2020-09-15	United States
S_614_G	S	614	SRR13094008	23403	A	G	0,998345	2020-09-15	United States
ORF8_69_L	ORF8	69	SRR13094008	28099	C	T	0,990003	2020-09-15	United States
N_194_L	N	194	SRR13094008	28854	C	T	0,998908	2020-09-15	United States
N_289_H	N	289	SRR13094008	29140	G	T	0,98605	2020-09-15	United States
ORF1ab_516_V	ORF1ab	516	SRR13094010	1812	C	T	0,999269	2020-09-15	United States
ORF1ab_3936_N	ORF1ab	3936	SRR13094010	12071	G	A	0,159398	2020-09-15	United States
ORF1ab_314_L	ORF1ab	314	SRR13094010	14408	C	T	0,997429	2020-09-15	United States
ORF1ab_927_S	ORF1ab	927	SRR13094010	16246	G	T	0,999158	2020-09-15	United States
ORF1ab_1888_D	ORF1ab	1888	SRR13094010	19131	A	C	0,999128	2020-09-15	United States
ORF1ab_2172_NA	ORF1ab	2172	SRR13094010	19983	C	+T	0,0733831	2020-09-15	United States
S_614_G	S	614	SRR13094010	23403	A	G	0,998983	2020-09-15	United States
ORF8_69_L	ORF8	69	SRR13094010	28099	C	T	0,992253	2020-09-15	United States
N_194_L	N	194	SRR13094010	28854	C	T	0,998921	2020-09-15	United States
N_289_H	N	289	SRR13094010	29140	G	T	0,988964	2020-09-15	United States
ORF1ab_516_V	ORF1ab	516	SRR13094011	1812	C	T	0,99458	2020-09-15	United States
ORF1ab_314_L	ORF1ab	314	SRR13094011	14408	C	T	0,998225	2020-09-15	United States
ORF1ab_794_A	ORF1ab	794	SRR13094011	15847	A	G	0,147586	2020-09-15	United States
ORF1ab_927_S	ORF1ab	927	SRR13094011	16246	G	T	0,99954	2020-09-15	United States
ORF1ab_1888_D	ORF1ab	1888	SRR13094011	19131	A	C	0,999303	2020-09-15	United States
ORF1ab_2172_NA	ORF1ab	2172	SRR13094011	19983	C	+T	0,0649926	2020-09-15	United States
S_614_G	S	614	SRR13094011	23403	A	G	0,99729	2020-09-15	United States
ORF8_69_L	ORF8	69	SRR13094011	28099	C	T	0,988658	2020-09-15	United States
N_194_L	N	194	SRR13094011	28854	C	T	1	2020-09-15	United States
N_289_H	N	289	SRR13094011	29140	G	T	1	2020-09-15	United States
ORF1ab_516_V	ORF1ab	516	SRR13094012	1812	C	T	0,997963	2020-09-15	United States
ORF1ab_2003_C	ORF1ab	2003	SRR13094012	6273	A	G	0,0975175	2020-09-15	United States
ORF1ab_314_L	ORF1ab	314	SRR13094012	14408	C	T	0,998568	2020-09-15	United States
ORF1ab_927_S	ORF1ab	927	SRR13094012	16246	G	T	0,999443	2020-09-15	United States
ORF1ab_1888_D	ORF1ab	1888	SRR13094012	19131	A	C	0,998771	2020-09-15	United States
S_614_G	S	614	SRR13094012	23403	A	G	0,99981	2020-09-15	United States
ORF8_69_L	ORF8	69	SRR13094012	28099	C	T	0,996578	2020-09-15	United States
N_194_L	N	194	SRR13094012	28854	C	T	1	2020-09-15	United States
N_289_H	N	289	SRR13094012	29140	G	T	0,988253	2020-09-15	United States
ORF1ab_516_V	ORF1ab	516	SRR13094013	1812	C	T	0,998078	2020-09-15	United States
ORF1ab_314_L	ORF1ab	314	SRR13094013	14408	C	T	0,998283	2020-09-15	United States
ORF1ab_927_S	ORF1ab	927	SRR13094013	16246	G	T	0,999888	2020-09-15	United States
ORF1ab_1888_D	ORF1ab	1888	SRR13094013	19131	A	C	0,998951	2020-09-15	United States
ORF1ab_2172_NA	ORF1ab	2172	SRR13094013	19983	C	+T	0,0595552	2020-09-15	United States
S_614_G	S	614	SRR13094013	23403	A	G	0,999259	2020-09-15	United States
ORF8_69_L	ORF8	69	SRR13094013	28099	C	T	0,989923	2020-09-15	United States
N_80_L	N	80	SRR13094013	28512	C	T	0,22336	2020-09-15	United States
N_194_L	N	194	SRR13094013	28854	C	T	0,998647	2020-09-15	United States
N_289_H	N	289	SRR13094013	29140	G	T	0,98807	2020-09-15	United States
ORF1ab_516_V	ORF1ab	516	SRR13094014	1812	C	T	0,998065	2020-09-15	United States
ORF1ab_314_L	ORF1ab	314	SRR13094014	14408	C	T	0,998523	2020-09-15	United States
ORF1ab_927_S	ORF1ab	927	SRR13094014	16246	G	T	0,998296	2020-09-15	United States
ORF1ab_1888_D	ORF1ab	1888	SRR13094014	19131	A	C	0,9984	2020-09-15	United States
S_614_G	S	614	SRR13094014	23403	A	G	0,999214	2020-09-15	United States
ORF8_69_L	ORF8	69	SRR13094014	28099	C	T	0,9933	2020-09-15	United States
N_178_V	N	178	SRR13094014	28806	G	T	0,0794798	2020-09-15	United States
N_194_L	N	194	SRR13094014	28854	C	T	0,998476	2020-09-15	United States
N_289_H	N	289	SRR13094014	29140	G	T	0,989961	2020-09-15	United States
ORF1ab_14_D	ORF1ab	14	SRR13094015	306	T	A	0,0527101	2020-09-15	United States
ORF1ab_516_V	ORF1ab	516	SRR13094015	1812	C	T	0,99789	2020-09-15	United States
ORF1ab_706_C	ORF1ab	706	SRR13094015	2381	G	T	0,058303	2020-09-15	United States
ORF1ab_769_L	ORF1ab	769	SRR13094015	2571	C	T	0,0582524	2020-09-15	United States
ORF1ab_3603_NA	ORF1ab	3603	SRR13094015	11074	C	-T	0,141066	2020-09-15	United States
ORF1ab_123_NA	ORF1ab	123	SRR13094015	13834	A	-G	0,057218	2020-09-15	United States
ORF1ab_259_C	ORF1ab	259	SRR13094015	14244	G	T	0,08	2020-09-15	United States
ORF1ab_260_H	ORF1ab	260	SRR13094015	14245	G	C	0,0756646	2020-09-15	United States
ORF1ab_314_L	ORF1ab	314	SRR13094015	14408	C	T	0,997963	2020-09-15	United States
ORF1ab_404_NA	ORF1ab	404	SRR13094015	14677	G	+A	0,13214	2020-09-15	United States
ORF1ab_868_H	ORF1ab	868	SRR13094015	16069	T	C	0,0740306	2020-09-15	United States
ORF1ab_927_S	ORF1ab	927	SRR13094015	16246	G	T	0,998729	2020-09-15	United States
ORF1ab_1735_G	ORF1ab	1735	SRR13094015	18671	A	G	0,0867221	2020-09-15	United States
ORF1ab_1753_Y	ORF1ab	1753	SRR13094015	18724	C	T	0,077355	2020-09-15	United States
ORF1ab_1882_NA	ORF1ab	1882	SRR13094015	19113	C	-A	0,05375	2020-09-15	United States
ORF1ab_1888_D	ORF1ab	1888	SRR13094015	19131	A	C	1	2020-09-15	United States
ORF1ab_2034_F	ORF1ab	2034	SRR13094015	19567	G	T	0,0738095	2020-09-15	United States
ORF1ab_2539_NA	ORF1ab	2539	SRR13094015	21082	G	+A	0,0594218	2020-09-15	United States
S_556_NA	S	556	SRR13094015	23230	C	+A	0,0618863	2020-09-15	United States
S_614_G	S	614	SRR13094015	23403	A	G	0,999751	2020-09-15	United States
S_818_NA	S	818	SRR13094015	24014	A	-TTGAAGATCTACTTT	0,059322	2020-09-15	United States
S_1265_NA	S	1265	SRR13094015	25357	C	-A	0,0545154	2020-09-15	United States
ORF3a_179_NA	ORF3a	179	SRR13094015	25927	A	-T	0,0534521	2020-09-15	United States
ORF3a_224_C	ORF3a	224	SRR13094015	26062	G	T	0,623805	2020-09-15	United States
M_146_C	M	146	SRR13094015	26958	C	T	0,123244	2020-09-15	United States
ORF8_69_L	ORF8	69	SRR13094015	28099	C	T	0,995829	2020-09-15	United States
N_194_L	N	194	SRR13094015	28854	C	T	1	2020-09-15	United States
N_255_P	N	255	SRR13094015	29036	T	C	0,0808081	2020-09-15	United States
N_289_H	N	289	SRR13094015	29140	G	T	0,988991	2020-09-15	United States
ORF1ab_265_I	ORF1ab	265	SRR13094016	1059	C	T	0,998038	2020-09-24	United States
ORF1ab_334_S	ORF1ab	334	SRR13094016	1265	G	A	1	2020-09-24	United States
ORF1ab_314_L	ORF1ab	314	SRR13094016	14408	C	T	0,998397	2020-09-24	United States
ORF1ab_945_K	ORF1ab	945	SRR13094016	16301	G	A	0,99925	2020-09-24	United States
S_614_G	S	614	SRR13094016	23403	A	G	0,998836	2020-09-24	United States
ORF3a_57_H	ORF3a	57	SRR13094016	25563	G	T	0,999546	2020-09-24	United States
E_9_I	E	9	SRR13094016	26270	C	T	0,99603	2020-09-24	United States
ORF7a_93_F	ORF7a	93	SRR13094016	27670	G	T	0,99748	2020-09-24	United States
ORF7a_120_I	ORF7a	120	SRR13094016	27752	C	T	0,998454	2020-09-24	United States
ORF8_24_L	ORF8	24	SRR13094016	27964	C	T	0,995175	2020-09-24	United States
ORF1ab_516_V	ORF1ab	516	SRR13094017	1812	C	T	0,997784	2020-09-15	United States
ORF1ab_314_L	ORF1ab	314	SRR13094017	14408	C	T	0,997694	2020-09-15	United States
ORF1ab_927_S	ORF1ab	927	SRR13094017	16246	G	T	0,998669	2020-09-15	United States
ORF1ab_1888_D	ORF1ab	1888	SRR13094017	19131	A	C	0,998919	2020-09-15	United States
ORF1ab_2172_NA	ORF1ab	2172	SRR13094017	19983	C	+T	0,0526885	2020-09-15	United States
S_614_G	S	614	SRR13094017	23403	A	G	0,998727	2020-09-15	United States
S_623_S	S	623	SRR13094017	23429	G	T	0,0642185	2020-09-15	United States
ORF8_69_L	ORF8	69	SRR13094017	28099	C	T	0,985422	2020-09-15	United States
N_80_L	N	80	SRR13094017	28512	C	T	0,800787	2020-09-15	United States
N_194_L	N	194	SRR13094017	28854	C	T	0,99807	2020-09-15	United States
N_289_H	N	289	SRR13094017	29140	G	T	0,989474	2020-09-15	United States
ORF1ab_516_V	ORF1ab	516	SRR13094018	1812	C	T	0,998199	2020-09-15	United States
ORF1ab_314_L	ORF1ab	314	SRR13094018	14408	C	T	0,999032	2020-09-15	United States
ORF1ab_927_S	ORF1ab	927	SRR13094018	16246	G	T	0,998826	2020-09-15	United States
ORF1ab_1888_D	ORF1ab	1888	SRR13094018	19131	A	C	0,999471	2020-09-15	United States
S_614_G	S	614	SRR13094018	23403	A	G	0,998941	2020-09-15	United States
ORF8_69_L	ORF8	69	SRR13094018	28099	C	T	0,981083	2020-09-15	United States
N_194_L	N	194	SRR13094018	28854	C	T	0,999158	2020-09-15	United States
N_289_H	N	289	SRR13094018	29140	G	T	0,989226	2020-09-15	United States
ORF1ab_516_V	ORF1ab	516	SRR13094019	1812	C	T	0,998875	2020-09-15	United States
ORF1ab_3603_NA	ORF1ab	3603	SRR13094019	11074	C	+T	0,053397	2020-09-15	United States
ORF1ab_314_L	ORF1ab	314	SRR13094019	14408	C	T	0,997967	2020-09-15	United States
ORF1ab_927_S	ORF1ab	927	SRR13094019	16246	G	T	0,998874	2020-09-15	United States
ORF1ab_1888_D	ORF1ab	1888	SRR13094019	19131	A	C	0,999154	2020-09-15	United States
S_614_G	S	614	SRR13094019	23403	A	G	0,999563	2020-09-15	United States
ORF8_66_NA	ORF8	66	SRR13094019	28089	G	-GTTCTA	0,0536654	2020-09-15	United States
ORF8_69_L	ORF8	69	SRR13094019	28099	C	T	0,986551	2020-09-15	United States
N_194_L	N	194	SRR13094019	28854	C	T	1	2020-09-15	United States
N_289_H	N	289	SRR13094019	29140	G	T	0,989521	2020-09-15	United States
ORF1ab_516_V	ORF1ab	516	SRR13094020	1812	C	T	0,998476	2020-09-15	United States
ORF1ab_2818_C	ORF1ab	2818	SRR13094020	8717	C	T	0,146716	2020-09-15	United States
ORF1ab_3750_I	ORF1ab	3750	SRR13094020	11514	C	T	0,275157	2020-09-15	United States
ORF1ab_314_L	ORF1ab	314	SRR13094020	14408	C	T	0,998166	2020-09-15	United States
ORF1ab_927_S	ORF1ab	927	SRR13094020	16246	G	T	0,998982	2020-09-15	United States
ORF1ab_1888_D	ORF1ab	1888	SRR13094020	19131	A	C	0,999186	2020-09-15	United States
S_614_G	S	614	SRR13094020	23403	A	G	0,996213	2020-09-15	United States
ORF8_69_L	ORF8	69	SRR13094020	28099	C	T	0,991495	2020-09-15	United States
N_194_L	N	194	SRR13094020	28854	C	T	0,99945	2020-09-15	United States
N_289_H	N	289	SRR13094020	29140	G	T	0,985429	2020-09-15	United States
ORF1ab_314_L	ORF1ab	314	SRR13094023	14408	C	T	0,998762	2020-05-30	United States
S_614_G	S	614	SRR13094023	23403	A	G	0,998238	2020-05-30	United States
S_640_F	S	640	SRR13094023	23481	C	T	0,103195	2020-05-30	United States
N_203_K	N	203	SRR13094023	28881	G	A	1	2020-05-30	United States
N_204_R	N	204	SRR13094023	28883	G	C	1	2020-05-30	United States
N_260_NA	N	260	SRR13094023	29051	C	+A	0,154472	2020-05-30	United States
ORF1ab_265_I	ORF1ab	265	SRR13094024	1059	C	T	0,999323	2020-05-30	United States
ORF1ab_314_L	ORF1ab	314	SRR13094024	14408	C	T	0,998928	2020-05-30	United States
ORF1ab_1643_V	ORF1ab	1643	SRR13094024	18395	C	T	0,795726	2020-05-30	United States
S_143_NA	S	143	SRR13094024	21990	T	-TTA	0,460896	2020-05-30	United States
S_614_G	S	614	SRR13094024	23403	A	G	0,999349	2020-05-30	United States
ORF3a_57_H	ORF3a	57	SRR13094024	25563	G	T	0,999386	2020-05-30	United States
ORF1ab_2684_I	ORF1ab	2684	SRR13094025	8316	C	T	0,0663717	2020-05-30	United States
ORF1ab_3603_NA	ORF1ab	3603	SRR13094025	11074	C	+T	0,0619469	2020-05-30	United States
ORF1ab_4090_I	ORF1ab	4090	SRR13094025	12534	C	T	1	2020-05-30	United States
ORF1ab_314_L	ORF1ab	314	SRR13094025	14408	C	T	0,998855	2020-05-30	United States
ORF1ab_1055_NA	ORF1ab	1055	SRR13094025	16630	C	+T	0,0533643	2020-05-30	United States
S_433_NA	S	433	SRR13094025	22861	T	-A	0,0553145	2020-05-30	United States
S_614_G	S	614	SRR13094025	23403	A	G	1	2020-05-30	United States
S_812_Q	S	812	SRR13094025	23997	C	A	0,10066	2020-05-30	United States
S_1159_Y	S	1159	SRR13094025	25037	C	T	0,0576659	2020-05-30	United States
N_259_Q	N	259	SRR13094025	29049	G	A	0,0522876	2020-05-30	United States
ORF1ab_510_NA	ORF1ab	510	SRR13094027	1795	A	-G	0,0808081	2020-09-23	United States
ORF1ab_512_NA	ORF1ab	512	SRR13094027	1800	C	-A	0,095	2020-09-23	United States
ORF1ab_630_C	ORF1ab	630	SRR13094027	2155	G	C	0,0744681	2020-09-23	United States
ORF1ab_777_L	ORF1ab	777	SRR13094027	2595	C	T	0,0531915	2020-09-23	United States
ORF1ab_946_NA	ORF1ab	946	SRR13094027	3101	C	+A	0,058427	2020-09-23	United States
ORF1ab_999_K	ORF1ab	999	SRR13094027	3261	C	A	0,994629	2020-09-23	United States
ORF1ab_1443_K	ORF1ab	1443	SRR13094027	4592	G	A	0,0698381	2020-09-23	United States
ORF1ab_1752_NA	ORF1ab	1752	SRR13094027	5521	T	+A	0,0736498	2020-09-23	United States
ORF1ab_1801_G	ORF1ab	1801	SRR13094027	5667	A	G	0,0802961	2020-09-23	United States
ORF1ab_2020_K	ORF1ab	2020	SRR13094027	6323	G	A	0,0936396	2020-09-23	United States
ORF1ab_2071_NA	ORF1ab	2071	SRR13094027	6476	G	+T	0,0642458	2020-09-23	United States
ORF1ab_2193_F	ORF1ab	2193	SRR13094027	6843	C	T	0,0633737	2020-09-23	United States
ORF1ab_2231_NA	ORF1ab	2231	SRR13094027	6956	A	-T	0,0907859	2020-09-23	United States
ORF1ab_2320_NA	ORF1ab	2320	SRR13094027	7224	C	-T	0,1766	2020-09-23	United States
ORF1ab_2719_I	ORF1ab	2719	SRR13094027	8422	G	C	0,084507	2020-09-23	United States
ORF1ab_3121_NA	ORF1ab	3121	SRR13094027	9627	C	+T	0,0826484	2020-09-23	United States
ORF1ab_3353_R	ORF1ab	3353	SRR13094027	10323	A	G	1	2020-09-23	United States
ORF1ab_3524_NA	ORF1ab	3524	SRR13094027	10835	G	-T	0,0639924	2020-09-23	United States
ORF1ab_3589_S	ORF1ab	3589	SRR13094027	11031	C	G	0,0540541	2020-09-23	United States
ORF1ab_3611_NA	ORF1ab	3611	SRR13094027	11096	T	-TTTTACC	0,0965018	2020-09-23	United States
ORF1ab_3671_NA	ORF1ab	3671	SRR13094027	11278	T	+AA	0,12	2020-09-23	United States
ORF1ab_3963_V	ORF1ab	3963	SRR13094027	12153	C	T	0,114245	2020-09-23	United States
ORF1ab_4257_T	ORF1ab	4257	SRR13094027	13034	G	A	0,0711332	2020-09-23	United States
ORF1ab_4357_NA	ORF1ab	4357	SRR13094027	13336	T	-A	0,090549	2020-09-23	United States
ORF1ab_38_NA	ORF1ab	38	SRR13094027	13581	A	+T	0,050536	2020-09-23	United States
ORF1ab_138_F	ORF1ab	138	SRR13094027	13879	G	T	0,123996	2020-09-23	United States
ORF1ab_305_NA	ORF1ab	305	SRR13094027	14382	T	-G	0,0849765	2020-09-23	United States
ORF1ab_314_L	ORF1ab	314	SRR13094027	14408	C	T	0,998848	2020-09-23	United States
ORF1ab_381_NA	ORF1ab	381	SRR13094027	14610	T	+A	0,140314	2020-09-23	United States
ORF1ab_440_V	ORF1ab	440	SRR13094027	14786	C	T	0,118408	2020-09-23	United States
ORF1ab_1014_V	ORF1ab	1014	SRR13094027	16508	G	T	0,0720524	2020-09-23	United States
ORF1ab_1634_NA	ORF1ab	1634	SRR13094027	18368	G	+T	0,118135	2020-09-23	United States
ORF1ab_1740_NA	ORF1ab	1740	SRR13094027	18687	C	+T	0,137566	2020-09-23	United States
ORF1ab_1962_NA	ORF1ab	1962	SRR13094027	19352	A	-TT	0,0513113	2020-09-23	United States
ORF1ab_2012_NA	ORF1ab	2012	SRR13094027	19503	T	-A	0,0893921	2020-09-23	United States
ORF1ab_2420_NA	ORF1ab	2420	SRR13094027	20725	G	+A	0,0530841	2020-09-23	United States
ORF1ab_2481_NA	ORF1ab	2481	SRR13094027	20908	G	-T	0,068873	2020-09-23	United States
ORF1ab_2545_NA	ORF1ab	2545	SRR13094027	21101	G	+T	0,0745413	2020-09-23	United States
ORF1ab_2615_NA	ORF1ab	2615	SRR13094027	21310	C	+A	0,0700389	2020-09-23	United States
S_125_NA	S	125	SRR13094027	21936	A	-T	0,0515464	2020-09-23	United States
S_164_NA	S	164	SRR13094027	22054	T	+A	0,0729167	2020-09-23	United States
S_614_G	S	614	SRR13094027	23403	A	G	1	2020-09-23	United States
S_815_S	S	815	SRR13094027	24007	G	T	0,0809524	2020-09-23	United States
ORF3a_53_F	ORF3a	53	SRR13094027	25549	C	T	0,999516	2020-09-23	United States
ORF3a_55_NA	ORF3a	55	SRR13094027	25555	G	+T	0,0770566	2020-09-23	United States
ORF3a_216_L	ORF3a	216	SRR13094027	26039	C	T	0,0536375	2020-09-23	United States
E_11_M	E	11	SRR13094027	26276	C	T	0,0671756	2020-09-23	United States
M_64_NA	M	64	SRR13094027	26713	G	-T	0,0535881	2020-09-23	United States
M_101_NA	M	101	SRR13094027	26824	G	-A	0,0605187	2020-09-23	United States
M_153_*	M	153	SRR13094027	26979	G	T	0,0594093	2020-09-23	United States
ORF7a_57_NA	ORF7a	57	SRR13094027	27563	C	-TTGCTTTAGCACTCAAT	0,907933	2020-09-23	United States
N_194_L	N	194	SRR13094027	28854	C	T	1	2020-09-23	United States
N_209_I	N	209	SRR13094027	28899	G	T	1	2020-09-23	United States
N_298_F	N	298	SRR13094027	29166	A	T	0,0625	2020-09-23	United States
N_308_NA	N	308	SRR13094027	29195	G	+C	0,0526316	2020-09-23	United States
ORF1ab_249_NA	ORF1ab	249	SRR13094028	1011	A	-TG	0,0644567	2020-05-30	United States
ORF1ab_265_I	ORF1ab	265	SRR13094028	1059	C	T	0,998507	2020-05-30	United States
ORF1ab_3286_V	ORF1ab	3286	SRR13094028	10122	G	T	0,051986	2020-05-30	United States
ORF1ab_314_L	ORF1ab	314	SRR13094028	14408	C	T	0,998403	2020-05-30	United States
ORF1ab_727_Y	ORF1ab	727	SRR13094028	15646	G	T	0,339901	2020-05-30	United States
ORF1ab_1847_V	ORF1ab	1847	SRR13094028	19007	C	T	0,0611183	2020-05-30	United States
ORF1ab_2442_V	ORF1ab	2442	SRR13094028	20792	C	T	0,0504386	2020-05-30	United States
ORF1ab_2488_M	ORF1ab	2488	SRR13094028	20930	C	T	0,0961428	2020-05-30	United States
S_614_G	S	614	SRR13094028	23403	A	G	0,999317	2020-05-30	United States
S_640_F	S	640	SRR13094028	23481	C	T	0,052682	2020-05-30	United States
ORF3a_57_H	ORF3a	57	SRR13094028	25563	G	T	0,999529	2020-05-30	United States
ORF7a_62_*	ORF7a	62	SRR13094028	27577	C	T	0,055336	2020-05-30	United States
ORF8_39_T	ORF8	39	SRR13094028	28009	T	C	1	2020-05-30	United States
N_218_V	N	218	SRR13094028	28926	C	T	0,294574	2020-05-30	United States
N_247_I	N	247	SRR13094028	29013	C	T	0,0765766	2020-05-30	United States
N_356_Y	N	356	SRR13094028	29339	C	T	0,0636833	2020-05-30	United States
ORF1ab_1631_V	ORF1ab	1631	SRR13094029	5157	C	T	0,105263	2020-05-30	United States
ORF1ab_295_Y	ORF1ab	295	SRR13094029	14350	G	T	0,994468	2020-05-30	United States
ORF1ab_314_L	ORF1ab	314	SRR13094029	14408	C	T	0,99763	2020-05-30	United States
ORF1ab_2667_I	ORF1ab	2667	SRR13094029	21468	G	A	0,991176	2020-05-30	United States
S_614_G	S	614	SRR13094029	23403	A	G	0,999221	2020-05-30	United States
N_203_K	N	203	SRR13094029	28881	G	A	0,996572	2020-05-30	United States
N_204_R	N	204	SRR13094029	28883	G	C	0,997579	2020-05-30	United States
ORF1ab_181_V	ORF1ab	181	SRR13094030	807	C	T	0,0648855	2020-05-29	United States
ORF1ab_265_I	ORF1ab	265	SRR13094030	1059	C	T	0,99775	2020-05-29	United States
ORF1ab_423_*	ORF1ab	423	SRR13094030	1534	G	A	0,0994318	2020-05-29	United States
ORF1ab_437_NA	ORF1ab	437	SRR13094030	1576	T	-G	0,0708955	2020-05-29	United States
ORF1ab_491_M	ORF1ab	491	SRR13094030	1736	G	A	0,420513	2020-05-29	United States
ORF1ab_522_S	ORF1ab	522	SRR13094030	1830	A	G	0,0788177	2020-05-29	United States
ORF1ab_619_N	ORF1ab	619	SRR13094030	2121	C	A	0,318367	2020-05-29	United States
ORF1ab_758_NA	ORF1ab	758	SRR13094030	2539	G	-A	0,0587156	2020-05-29	United States
ORF1ab_815_F	ORF1ab	815	SRR13094030	2708	C	T	0,0766667	2020-05-29	United States
ORF1ab_880_NA	ORF1ab	880	SRR13094030	2904	T	-A	0,0599343	2020-05-29	United States
ORF1ab_886_A	ORF1ab	886	SRR13094030	2922	T	C	0,0553846	2020-05-29	United States
ORF1ab_1548_C	ORF1ab	1548	SRR13094030	4907	G	T	0,0595794	2020-05-29	United States
ORF1ab_1680_F	ORF1ab	1680	SRR13094030	5305	G	T	0,0689655	2020-05-29	United States
ORF1ab_2097_D	ORF1ab	2097	SRR13094030	6555	C	A	0,0905245	2020-05-29	United States
ORF1ab_2166_I	ORF1ab	2166	SRR13094030	6762	C	T	0,0808625	2020-05-29	United States
ORF1ab_2473_*	ORF1ab	2473	SRR13094030	7683	T	A	0,0583333	2020-05-29	United States
ORF1ab_2916_V	ORF1ab	2916	SRR13094030	9012	C	T	0,0500272	2020-05-29	United States
ORF1ab_2978_NA	ORF1ab	2978	SRR13094030	9198	C	-T	0,0583815	2020-05-29	United States
ORF1ab_3370_*	ORF1ab	3370	SRR13094030	10373	C	T	0,0691244	2020-05-29	United States
ORF1ab_3603_NA	ORF1ab	3603	SRR13094030	11074	C	-T	0,100437	2020-05-29	United States
ORF1ab_3661_V	ORF1ab	3661	SRR13094030	11246	A	G	0,117326	2020-05-29	United States
ORF1ab_3784_NA	ORF1ab	3784	SRR13094030	11616	G	-T	0,0548341	2020-05-29	United States
ORF1ab_3884_L	ORF1ab	3884	SRR13094030	11916	C	T	0,997416	2020-05-29	United States
ORF1ab_4289_*	ORF1ab	4289	SRR13094030	13130	C	T	0,0727735	2020-05-29	United States
ORF1ab_314_L	ORF1ab	314	SRR13094030	14408	C	T	0,99869	2020-05-29	United States
ORF1ab_328_V	ORF1ab	328	SRR13094030	14450	G	T	0,0649023	2020-05-29	United States
ORF1ab_620_I	ORF1ab	620	SRR13094030	15327	G	T	0,113122	2020-05-29	United States
ORF1ab_1166_*	ORF1ab	1166	SRR13094030	16963	C	T	0,0848671	2020-05-29	United States
ORF1ab_1204_*	ORF1ab	1204	SRR13094030	17077	C	T	0,10468	2020-05-29	United States
ORF1ab_1420_I	ORF1ab	1420	SRR13094030	17726	G	T	0,054953	2020-05-29	United States
ORF1ab_1491_NA	ORF1ab	1491	SRR13094030	17939	C	-A	0,0535032	2020-05-29	United States
ORF1ab_1614_Y	ORF1ab	1614	SRR13094030	18307	G	T	0,0626761	2020-05-29	United States
ORF1ab_1692_*	ORF1ab	1692	SRR13094030	18541	C	T	0,0753676	2020-05-29	United States
ORF1ab_1770_K	ORF1ab	1770	SRR13094030	18775	C	A	0,0558173	2020-05-29	United States
ORF1ab_1779_NA	ORF1ab	1779	SRR13094030	18802	A	-G	0,0530771	2020-05-29	United States
ORF1ab_1844_V	ORF1ab	1844	SRR13094030	18998	C	T	1	2020-05-29	United States
ORF1ab_2069_NA	ORF1ab	2069	SRR13094030	19672	C	-A	0,0572917	2020-05-29	United States
ORF1ab_2210_*	ORF1ab	2210	SRR13094030	20095	C	T	0,0580205	2020-05-29	United States
ORF1ab_2504_V	ORF1ab	2504	SRR13094030	20978	C	T	0,0573427	2020-05-29	United States
S_105_NA	S	105	SRR13094030	21875	A	-T	0,0793201	2020-05-29	United States
S_614_G	S	614	SRR13094030	23403	A	G	0,997818	2020-05-29	United States
S_765_C	S	765	SRR13094030	23855	C	T	0,0512821	2020-05-29	United States
S_769_V	S	769	SRR13094030	23868	G	T	0,0748663	2020-05-29	United States
S_1260_Y	S	1260	SRR13094030	25340	G	T	0,0824427	2020-05-29	United States
S_1264_L	S	1264	SRR13094030	25352	G	T	0,0517063	2020-05-29	United States
ORF3a_57_H	ORF3a	57	SRR13094030	25563	G	T	1	2020-05-29	United States
ORF3a_185_H	ORF3a	185	SRR13094030	25947	G	C	1	2020-05-29	United States
ORF6_42_M	ORF6	42	SRR13094030	27326	A	T	0,0501124	2020-05-29	United States
ORF6_48_R	ORF6	48	SRR13094030	27344	A	G	0,0567155	2020-05-29	United States
ORF7a_104_F	ORF7a	104	SRR13094030	27703	G	T	1	2020-05-29	United States
N_58_*	N	58	SRR13094030	28445	C	T	0,0663058	2020-05-29	United States
N_142_L	N	142	SRR13094030	28698	C	T	0,100539	2020-05-29	United States
ORF1ab_3603_NA	ORF1ab	3603	SRR13094032	11074	C	-T	0,0530547	2020-05-29	United States
ORF1ab_314_L	ORF1ab	314	SRR13094032	14408	C	T	0,998125	2020-05-29	United States
ORF1ab_2172_NA	ORF1ab	2172	SRR13094032	19983	C	+T	0,0515267	2020-05-29	United States
S_98_F	S	98	SRR13094032	21855	C	T	0,420022	2020-05-29	United States
S_614_G	S	614	SRR13094032	23403	A	G	0,99908	2020-05-29	United States
N_203_K	N	203	SRR13094032	28881	G	A	1	2020-05-29	United States
N_204_R	N	204	SRR13094032	28883	G	C	1	2020-05-29	United States
ORF10_38_I	ORF10	38	SRR13094032	29670	C	T	0,998612	2020-05-29	United States
ORF1ab_265_I	ORF1ab	265	SRR13094034	1059	C	T	0,99194	2020-05-29	United States
ORF1ab_868_L	ORF1ab	868	SRR13094034	2867	G	T	0,998333	2020-05-29	United States
ORF1ab_2489_H	ORF1ab	2489	SRR13094034	7730	T	C	0,0686499	2020-05-29	United States
ORF1ab_4129_I	ORF1ab	4129	SRR13094034	12651	C	T	0,998263	2020-05-29	United States
ORF1ab_314_L	ORF1ab	314	SRR13094034	14408	C	T	0,99762	2020-05-29	United States
ORF1ab_2545_NA	ORF1ab	2545	SRR13094034	21101	G	+T	0,0513003	2020-05-29	United States
ORF1ab_2560_F	ORF1ab	2560	SRR13094034	21145	C	T	0,0587189	2020-05-29	United States
S_614_G	S	614	SRR13094034	23403	A	G	0,999475	2020-05-29	United States
S_822_F	S	822	SRR13094034	24026	C	T	0,0699433	2020-05-29	United States
ORF3a_57_H	ORF3a	57	SRR13094034	25563	G	T	1	2020-05-29	United States
ORF7b_39_K	ORF7b	39	SRR13094034	27870	G	A	0,0566535	2020-05-29	United States
ORF1ab_265_I	ORF1ab	265	SRR13094035	1059	C	T	0,99884	2020-05-28	United States
ORF1ab_3884_L	ORF1ab	3884	SRR13094035	11916	C	T	0,997826	2020-05-28	United States
ORF1ab_4014_R	ORF1ab	4014	SRR13094035	12306	A	G	0,999799	2020-05-28	United States
ORF1ab_314_L	ORF1ab	314	SRR13094035	14408	C	T	0,998341	2020-05-28	United States
ORF1ab_1844_V	ORF1ab	1844	SRR13094035	18998	C	T	0,999395	2020-05-28	United States
S_614_G	S	614	SRR13094035	23403	A	G	1	2020-05-28	United States
ORF3a_57_H	ORF3a	57	SRR13094035	25563	G	T	0,99938	2020-05-28	United States
ORF3a_185_H	ORF3a	185	SRR13094035	25947	G	C	0,998324	2020-05-28	United States
ORF7a_104_F	ORF7a	104	SRR13094035	27703	G	T	0,999557	2020-05-28	United States
ORF1ab_176_*	ORF1ab	176	SRR13094036	791	G	T	0,0790936	2020-05-29	United States
ORF1ab_2151_G	ORF1ab	2151	SRR13094036	6716	A	G	0,997775	2020-05-29	United States
ORF1ab_2174_NA	ORF1ab	2174	SRR13094036	6786	C	-T	0,052422	2020-05-29	United States
ORF1ab_2287_H	ORF1ab	2287	SRR13094036	7125	C	A	0,0704	2020-05-29	United States
ORF1ab_2659_N	ORF1ab	2659	SRR13094036	8240	C	A	0,0618247	2020-05-29	United States
ORF1ab_3516_I	ORF1ab	3516	SRR13094036	10811	C	A	0,0633264	2020-05-29	United States
ORF1ab_3777_H	ORF1ab	3777	SRR13094036	11596	G	T	0,999344	2020-05-29	United States
ORF1ab_314_L	ORF1ab	314	SRR13094036	14408	C	T	0,99849	2020-05-29	United States
ORF1ab_1184_NA	ORF1ab	1184	SRR13094036	17019	G	+T	0,0591304	2020-05-29	United States
S_58_NA	S	58	SRR13094036	21736	C	-T	0,0586854	2020-05-29	United States
S_361_S	S	361	SRR13094036	22643	T	A	0,0520231	2020-05-29	United States
S_361_S	S	361	SRR13094036	22644	G	C	0,0614525	2020-05-29	United States
S_361_*	S	361	SRR13094036	22645	T	A	0,0598291	2020-05-29	United States
S_614_G	S	614	SRR13094036	23403	A	G	1	2020-05-29	United States
S_757_R	S	757	SRR13094036	23831	G	C	0,0584416	2020-05-29	United States
ORF1ab_265_I	ORF1ab	265	SRR13094037	1059	C	T	0,998419	2020-05-29	United States
ORF1ab_541_V	ORF1ab	541	SRR13094037	1887	C	T	0,958209	2020-05-29	United States
ORF1ab_1854_I	ORF1ab	1854	SRR13094037	5826	C	T	1	2020-05-29	United States
ORF1ab_3523_V	ORF1ab	3523	SRR13094037	10833	C	T	1	2020-05-29	United States
ORF1ab_3732_F	ORF1ab	3732	SRR13094037	11460	C	T	0,0649241	2020-05-29	United States
ORF1ab_314_L	ORF1ab	314	SRR13094037	14408	C	T	0,991192	2020-05-29	United States
ORF1ab_469_N	ORF1ab	469	SRR13094037	14874	G	T	0,153846	2020-05-29	United States
ORF1ab_2545_NA	ORF1ab	2545	SRR13094037	21101	G	+T	0,0693481	2020-05-29	United States
S_132_*	S	132	SRR13094037	21956	G	T	0,0565217	2020-05-29	United States
S_614_G	S	614	SRR13094037	23403	A	G	0,999246	2020-05-29	United States
S_769_A	S	769	SRR13094037	23868	G	C	0,272059	2020-05-29	United States
ORF3a_57_H	ORF3a	57	SRR13094037	25563	G	T	1	2020-05-29	United States
ORF3a_129_F	ORF3a	129	SRR13094037	25777	C	T	0,0700389	2020-05-29	United States
N_175_E	N	175	SRR13094037	28797	G	A	0,0803571	2020-05-29	United States
ORF1ab_680_N	ORF1ab	680	SRR13094038	2305	G	T	0,999265	2020-09-23	United States
ORF1ab_3718_F	ORF1ab	3718	SRR13094038	11417	G	T	0,995979	2020-09-23	United States
ORF1ab_314_L	ORF1ab	314	SRR13094038	14408	C	T	0,998157	2020-09-23	United States
S_221_L	S	221	SRR13094038	22224	C	T	0,390301	2020-09-23	United States
S_614_G	S	614	SRR13094038	23403	A	G	0,999033	2020-09-23	United States
N_194_L	N	194	SRR13094038	28854	C	T	0,999684	2020-09-23	United States
ORF1ab_265_I	ORF1ab	265	SRR13094040	1059	C	T	0,998859	2020-05-28	United States
ORF1ab_1153_V	ORF1ab	1153	SRR13094040	3722	A	G	0,66587	2020-05-28	United States
ORF1ab_3353_R	ORF1ab	3353	SRR13094040	10323	A	G	0,999682	2020-05-28	United States
ORF1ab_314_L	ORF1ab	314	SRR13094040	14408	C	T	0,997505	2020-05-28	United States
ORF1ab_2172_NA	ORF1ab	2172	SRR13094040	19983	C	+T	0,0671642	2020-05-28	United States
S_614_G	S	614	SRR13094040	23403	A	G	0,998685	2020-05-28	United States
ORF3a_57_H	ORF3a	57	SRR13094040	25563	G	T	1	2020-05-28	United States
ORF1ab_2859_I	ORF1ab	2859	SRR13094041	8841	C	T	0,052608	2020-05-28	United States
ORF1ab_3752_I	ORF1ab	3752	SRR13094041	11521	G	T	0,99821	2020-05-28	United States
ORF1ab_314_L	ORF1ab	314	SRR13094041	14408	C	T	0,99745	2020-05-28	United States
ORF1ab_976_L	ORF1ab	976	SRR13094041	16394	C	T	0,999261	2020-05-28	United States
ORF1ab_1179_F	ORF1ab	1179	SRR13094041	17002	C	T	0,173281	2020-05-28	United States
ORF1ab_1649_F	ORF1ab	1649	SRR13094041	18412	G	T	0,999018	2020-05-28	United States
ORF1ab_1821_L	ORF1ab	1821	SRR13094041	18929	C	T	0,998961	2020-05-28	United States
S_614_G	S	614	SRR13094041	23403	A	G	0,995815	2020-05-28	United States
ORF3a_57_H	ORF3a	57	SRR13094041	25563	G	T	0,998049	2020-05-28	United States
ORF7a_102_P	ORF7a	102	SRR13094041	27698	T	C	0,0710675	2020-05-28	United States
ORF1ab_265_I	ORF1ab	265	SRR13094044	1059	C	T	0,999607	2020-06-01	United States
ORF1ab_1235_Y	ORF1ab	1235	SRR13094044	3969	G	A	0,0941629	2020-06-01	United States
ORF1ab_314_L	ORF1ab	314	SRR13094044	14408	C	T	0,997598	2020-06-01	United States
ORF1ab_2303_V	ORF1ab	2303	SRR13094044	20374	A	G	0,985294	2020-06-01	United States
S_614_G	S	614	SRR13094044	23403	A	G	0,998786	2020-06-01	United States
ORF3a_57_H	ORF3a	57	SRR13094044	25563	G	T	0,999034	2020-06-01	United States
ORF3a_112_I	ORF3a	112	SRR13094044	25726	G	A	0,999528	2020-06-01	United States
ORF7a_64_S	ORF7a	64	SRR13094044	27583	G	T	0,999339	2020-06-01	United States
ORF1ab_265_I	ORF1ab	265	SRR13094045	1059	C	T	0,998352	2020-06-01	United States
ORF1ab_314_L	ORF1ab	314	SRR13094045	14408	C	T	0,999025	2020-06-01	United States
ORF1ab_2172_NA	ORF1ab	2172	SRR13094045	19983	C	+T	0,0678925	2020-06-01	United States
ORF1ab_2303_V	ORF1ab	2303	SRR13094045	20374	A	G	0,996448	2020-06-01	United States
S_614_G	S	614	SRR13094045	23403	A	G	0,999464	2020-06-01	United States
ORF3a_57_H	ORF3a	57	SRR13094045	25563	G	T	0,999155	2020-06-01	United States
ORF3a_112_I	ORF3a	112	SRR13094045	25726	G	A	0,999193	2020-06-01	United States
ORF1ab_265_I	ORF1ab	265	SRR13094046	1059	C	T	0,996818	2020-05-31	United States
ORF1ab_391_P	ORF1ab	391	SRR13094046	1436	T	C	0,999191	2020-05-31	United States
ORF1ab_3884_L	ORF1ab	3884	SRR13094046	11916	C	T	0,997541	2020-05-31	United States
ORF1ab_314_L	ORF1ab	314	SRR13094046	14408	C	T	0,998352	2020-05-31	United States
ORF1ab_1844_V	ORF1ab	1844	SRR13094046	18998	C	T	0,997626	2020-05-31	United States
S_614_G	S	614	SRR13094046	23403	A	G	0,999106	2020-05-31	United States
ORF3a_57_H	ORF3a	57	SRR13094046	25563	G	T	0,999089	2020-05-31	United States
ORF3a_185_H	ORF3a	185	SRR13094046	25947	G	C	0,99575	2020-05-31	United States
ORF7a_99_S	ORF7a	99	SRR13094046	27688	C	T	0,998546	2020-05-31	United States
ORF7a_104_F	ORF7a	104	SRR13094046	27703	G	T	0,998894	2020-05-31	United States
ORF1ab_86_F	ORF1ab	86	SRR13094047	521	G	T	0,125954	2020-05-31	United States
ORF1ab_98_V	ORF1ab	98	SRR13094047	558	G	T	0,0691057	2020-05-31	United States
ORF1ab_212_L	ORF1ab	212	SRR13094047	900	C	T	0,0876979	2020-05-31	United States
ORF1ab_248_R	ORF1ab	248	SRR13094047	1009	C	A	0,122762	2020-05-31	United States
ORF1ab_265_I	ORF1ab	265	SRR13094047	1059	C	T	0,952381	2020-05-31	United States
ORF1ab_516_V	ORF1ab	516	SRR13094047	1812	C	T	0,159483	2020-05-31	United States
ORF1ab_1067_D	ORF1ab	1067	SRR13094047	3464	C	G	0,0653358	2020-05-31	United States
ORF1ab_1364_R	ORF1ab	1364	SRR13094047	4356	A	G	0,0765101	2020-05-31	United States
ORF1ab_1463_D	ORF1ab	1463	SRR13094047	4653	C	A	0,0619469	2020-05-31	United States
ORF1ab_1780_NA	ORF1ab	1780	SRR13094047	5605	G	+A	0,0534709	2020-05-31	United States
ORF1ab_1862_L	ORF1ab	1862	SRR13094047	5850	C	T	0,059417	2020-05-31	United States
ORF1ab_1887_NA	ORF1ab	1887	SRR13094047	5926	T	-G	0,0509461	2020-05-31	United States
ORF1ab_2986_Q	ORF1ab	2986	SRR13094047	9223	C	A	0,0661041	2020-05-31	United States
ORF1ab_3496_L	ORF1ab	3496	SRR13094047	10751	G	T	0,0537084	2020-05-31	United States
ORF1ab_3603_NA	ORF1ab	3603	SRR13094047	11074	C	+T	0,0574324	2020-05-31	United States
ORF1ab_3802_S	ORF1ab	3802	SRR13094047	11669	C	A	0,0690867	2020-05-31	United States
ORF1ab_4398_NA	ORF1ab	4398	SRR13094047	13458	C	-GTTTTT	0,0592028	2020-05-31	United States
ORF1ab_6_NA	ORF1ab	6	SRR13094047	13485	T	-G	0,0644776	2020-05-31	United States
ORF1ab_54_H	ORF1ab	54	SRR13094047	13627	G	C	0,0726027	2020-05-31	United States
ORF1ab_314_L	ORF1ab	314	SRR13094047	14408	C	T	0,994764	2020-05-31	United States
ORF1ab_904_L	ORF1ab	904	SRR13094047	16178	C	T	0,35879	2020-05-31	United States
ORF1ab_927_S	ORF1ab	927	SRR13094047	16246	G	T	0,165154	2020-05-31	United States
ORF1ab_1491_NA	ORF1ab	1491	SRR13094047	17939	C	-A	0,0525768	2020-05-31	United States
ORF1ab_1557_NA	ORF1ab	1557	SRR13094047	18138	C	+A	0,0530361	2020-05-31	United States
ORF1ab_1759_NA	ORF1ab	1759	SRR13094047	18744	C	-GT	0,0534846	2020-05-31	United States
ORF1ab_1876_Y	ORF1ab	1876	SRR13094047	19093	G	T	0,0706357	2020-05-31	United States
ORF1ab_1880_F	ORF1ab	1880	SRR13094047	19106	G	T	0,0701071	2020-05-31	United States
ORF1ab_1888_D	ORF1ab	1888	SRR13094047	19131	A	C	0,107103	2020-05-31	United States
S_498_*	S	498	SRR13094047	23054	C	T	0,0576132	2020-05-31	United States
S_574_Y	S	574	SRR13094047	23282	G	T	0,0595758	2020-05-31	United States
S_579_L	S	579	SRR13094047	23298	C	T	0,0794304	2020-05-31	United States
S_611_F	S	611	SRR13094047	23393	C	T	0,0561192	2020-05-31	United States
S_614_G	S	614	SRR13094047	23403	A	G	0,999641	2020-05-31	United States
S_659_L	S	659	SRR13094047	23538	C	T	0,145553	2020-05-31	United States
S_964_*	S	964	SRR13094047	24452	A	T	0,0576923	2020-05-31	United States
S_1265_NA	S	1265	SRR13094047	25357	C	-A	0,0623557	2020-05-31	United States
ORF3a_57_H	ORF3a	57	SRR13094047	25563	G	T	0,952663	2020-05-31	United States
ORF7a_62_NA	ORF7a	62	SRR13094047	27577	C	-AA	0,172743	2020-05-31	United States
ORF8_69_L	ORF8	69	SRR13094047	28099	C	T	0,207921	2020-05-31	United States
N_111_F	N	111	SRR13094047	28605	A	T	0,0813492	2020-05-31	United States
N_289_H	N	289	SRR13094047	29140	G	T	0,165563	2020-05-31	United States
N_334_I	N	334	SRR13094047	29274	C	T	0,0574324	2020-05-31	United States
N_347_R	N	347	SRR13094047	29313	A	G	0,0654762	2020-05-31	United States
ORF1ab_1583_F	ORF1ab	1583	SRR13094048	5012	G	T	0,663379	2020-09-27	United States
ORF1ab_314_L	ORF1ab	314	SRR13094048	14408	C	T	0,998276	2020-09-27	United States
S_614_G	S	614	SRR13094048	23403	A	G	0,998579	2020-09-27	United States
N_194_L	N	194	SRR13094048	28854	C	T	1	2020-09-27	United States
N_215_C	N	215	SRR13094048	28916	G	T	0,195762	2020-09-27	United States
ORF10_29_*	ORF10	29	SRR13094048	29642	C	T	0,998939	2020-09-27	United States
ORF1ab_1583_F	ORF1ab	1583	SRR13094049	5012	G	T	0,994885	2020-09-23	United States
ORF1ab_3458_S	ORF1ab	3458	SRR13094049	10637	G	A	0,956125	2020-09-23	United States
ORF1ab_314_L	ORF1ab	314	SRR13094049	14408	C	T	0,997968	2020-09-23	United States
ORF1ab_2172_NA	ORF1ab	2172	SRR13094049	19983	C	-T	0,0613208	2020-09-23	United States
S_614_G	S	614	SRR13094049	23403	A	G	0,999369	2020-09-23	United States
N_194_L	N	194	SRR13094049	28854	C	T	1	2020-09-23	United States
ORF10_29_*	ORF10	29	SRR13094049	29642	C	T	0,998662	2020-09-23	United States
ORF1ab_1298_V	ORF1ab	1298	SRR13094050	4158	C	T	0,994774	2020-09-28	United States
ORF1ab_314_L	ORF1ab	314	SRR13094050	14408	C	T	0,998065	2020-09-28	United States
ORF1ab_813_H	ORF1ab	813	SRR13094050	15906	G	T	0,99861	2020-09-28	United States
ORF1ab_1092_I	ORF1ab	1092	SRR13094050	16741	G	A	0,997941	2020-09-28	United States
ORF1ab_2172_NA	ORF1ab	2172	SRR13094050	19983	C	+T	0,0556182	2020-09-28	United States
S_237_S	S	237	SRR13094050	22273	G	T	0,989948	2020-09-28	United States
S_614_G	S	614	SRR13094050	23403	A	G	0,998485	2020-09-28	United States
N_194_L	N	194	SRR13094050	28854	C	T	0,998901	2020-09-28	United States
ORF1ab_265_I	ORF1ab	265	SRR13094051	1059	C	T	0,998277	2020-09-27	United States
ORF1ab_417_Y	ORF1ab	417	SRR13094051	1514	C	T	0,999843	2020-09-27	United States
ORF1ab_607_H	ORF1ab	607	SRR13094051	2086	G	T	0,998879	2020-09-27	United States
ORF1ab_2101_N	ORF1ab	2101	SRR13094051	6566	G	A	0,998562	2020-09-27	United States
ORF1ab_314_L	ORF1ab	314	SRR13094051	14408	C	T	0,998235	2020-09-27	United States
ORF1ab_1137_I	ORF1ab	1137	SRR13094051	16877	C	T	0,99973	2020-09-27	United States
ORF1ab_1555_I	ORF1ab	1555	SRR13094051	18131	C	T	0,998469	2020-09-27	United States
ORF1ab_1774_I	ORF1ab	1774	SRR13094051	18788	C	T	0,999299	2020-09-27	United States
S_88_H	S	88	SRR13094051	21824	G	C	0,99938	2020-09-27	United States
S_614_G	S	614	SRR13094051	23403	A	G	0,998831	2020-09-27	United States
ORF3a_57_H	ORF3a	57	SRR13094051	25563	G	T	0,999649	2020-09-27	United States
N_178_V	N	178	SRR13094051	28806	G	T	0,999586	2020-09-27	United States
N_183_Y	N	183	SRR13094051	28821	C	A	0,996929	2020-09-27	United States
ORF1ab_265_I	ORF1ab	265	SRR13094052	1059	C	T	0,996183	2020-09-28	United States
ORF1ab_2214_A	ORF1ab	2214	SRR13094052	6905	T	G	1	2020-09-28	United States
ORF1ab_2584_V	ORF1ab	2584	SRR13094052	8016	C	T	0,998869	2020-09-28	United States
ORF1ab_2832_V	ORF1ab	2832	SRR13094052	8760	C	T	0,984341	2020-09-28	United States
ORF1ab_176_V	ORF1ab	176	SRR13094052	13994	C	T	0,998894	2020-09-28	United States
ORF1ab_253_A	ORF1ab	253	SRR13094052	14224	A	G	0,149258	2020-09-28	United States
ORF1ab_314_L	ORF1ab	314	SRR13094052	14408	C	T	0,997465	2020-09-28	United States
ORF1ab_1351_F	ORF1ab	1351	SRR13094052	17518	C	T	0,998805	2020-09-28	United States
S_54_F	S	54	SRR13094052	21724	G	T	1	2020-09-28	United States
S_520_S	S	520	SRR13094052	23120	G	T	0,999314	2020-09-28	United States
S_614_G	S	614	SRR13094052	23403	A	G	0,997896	2020-09-28	United States
ORF3a_57_H	ORF3a	57	SRR13094052	25563	G	T	0,998876	2020-09-28	United States
ORF3a_92_L	ORF3a	92	SRR13094052	25667	C	T	0,996888	2020-09-28	United States
M_15_N	M	15	SRR13094052	26567	G	T	0,998416	2020-09-28	United States
N_32_H	N	32	SRR13094052	28368	G	A	0,997301	2020-09-28	United States
ORF1ab_999_K	ORF1ab	999	SRR13094053	3261	C	A	0,997905	2020-09-28	United States
ORF1ab_2998_L	ORF1ab	2998	SRR13094053	9257	G	C	0,0615883	2020-09-28	United States
ORF1ab_3066_NA	ORF1ab	3066	SRR13094053	9463	G	-T	0,0675371	2020-09-28	United States
ORF1ab_3353_R	ORF1ab	3353	SRR13094053	10323	A	G	0,999683	2020-09-28	United States
ORF1ab_3606_F	ORF1ab	3606	SRR13094053	11083	G	T	0,062753	2020-09-28	United States
ORF1ab_314_L	ORF1ab	314	SRR13094053	14408	C	T	0,996077	2020-09-28	United States
ORF1ab_797_I	ORF1ab	797	SRR13094053	15857	C	T	0,997531	2020-09-28	United States
ORF1ab_1202_I	ORF1ab	1202	SRR13094053	17072	C	T	0,141404	2020-09-28	United States
ORF1ab_1637_I	ORF1ab	1637	SRR13094053	18377	C	T	0,987646	2020-09-28	United States
ORF1ab_2532_N	ORF1ab	2532	SRR13094053	21063	G	T	0,0663539	2020-09-28	United States
S_186_NA	S	186	SRR13094053	22120	C	+A	0,0515897	2020-09-28	United States
S_548_S	S	548	SRR13094053	23204	G	A	0,0523777	2020-09-28	United States
S_614_G	S	614	SRR13094053	23403	A	G	0,999661	2020-09-28	United States
ORF3a_53_F	ORF3a	53	SRR13094053	25549	C	T	0,999674	2020-09-28	United States
ORF7a_57_NA	ORF7a	57	SRR13094053	27563	C	-TTGCTTTAGCACTCAAT	0,924073	2020-09-28	United States
N_194_L	N	194	SRR13094053	28854	C	T	1	2020-09-28	United States
N_209_I	N	209	SRR13094053	28899	G	T	1	2020-09-28	United States
ORF1ab_999_K	ORF1ab	999	SRR13094054	3261	C	A	0,995104	2020-09-28	United States
ORF1ab_3353_R	ORF1ab	3353	SRR13094054	10323	A	G	0,999654	2020-09-28	United States
ORF1ab_314_L	ORF1ab	314	SRR13094054	14408	C	T	0,998211	2020-09-28	United States
ORF1ab_797_I	ORF1ab	797	SRR13094054	15857	C	T	0,998405	2020-09-28	United States
S_384_L	S	384	SRR13094054	22713	C	T	0,663844	2020-09-28	United States
S_614_G	S	614	SRR13094054	23403	A	G	0,997838	2020-09-28	United States
ORF3a_53_F	ORF3a	53	SRR13094054	25549	C	T	0,99983	2020-09-28	United States
ORF7a_57_NA	ORF7a	57	SRR13094054	27563	C	-TTGCTTTAGCACTCAAT	0,911066	2020-09-28	United States
N_194_L	N	194	SRR13094054	28854	C	T	0,998745	2020-09-28	United States
N_209_I	N	209	SRR13094054	28899	G	T	0,999008	2020-09-28	United States
N_217_S	N	217	SRR13094054	28922	G	T	0,12769	2020-09-28	United States
N_271_I	N	271	SRR13094054	29085	C	T	0,0694823	2020-09-28	United States
ORF1ab_5_I	ORF1ab	5	SRR13094055	278	G	A	0,997658	2020-09-28	United States
ORF1ab_2994_V	ORF1ab	2994	SRR13094055	9246	C	T	0,998075	2020-09-28	United States
ORF1ab_3891_Y	ORF1ab	3891	SRR13094055	11937	G	A	0,0822148	2020-09-28	United States
ORF1ab_314_L	ORF1ab	314	SRR13094055	14408	C	T	0,998737	2020-09-28	United States
ORF1ab_697_T	ORF1ab	697	SRR13094055	15556	G	A	0,0725	2020-09-28	United States
ORF1ab_2172_NA	ORF1ab	2172	SRR13094055	19983	C	+T	0,0867052	2020-09-28	United States
ORF1ab_2488_M	ORF1ab	2488	SRR13094055	20930	C	T	0,0992478	2020-09-28	United States
S_382_L	S	382	SRR13094055	22706	G	T	0,99898	2020-09-28	United States
S_614_G	S	614	SRR13094055	23403	A	G	0,999698	2020-09-28	United States
N_194_L	N	194	SRR13094055	28854	C	T	1	2020-09-28	United States
N_205_I	N	205	SRR13094055	28887	C	T	1	2020-09-28	United States
ORF1ab_443_F	ORF1ab	443	SRR13094056	1593	C	T	0,083004	2020-09-28	United States
ORF1ab_999_K	ORF1ab	999	SRR13094056	3261	C	A	0,995682	2020-09-28	United States
ORF1ab_2222_NA	ORF1ab	2222	SRR13094056	6930	A	-T	0,0568182	2020-09-28	United States
ORF1ab_2333_F	ORF1ab	2333	SRR13094056	7262	C	T	0,0917993	2020-09-28	United States
ORF1ab_2909_V	ORF1ab	2909	SRR13094056	8991	C	T	0,106631	2020-09-28	United States
ORF1ab_3174_NA	ORF1ab	3174	SRR13094056	9786	C	-T	0,0578187	2020-09-28	United States
ORF1ab_3280_I	ORF1ab	3280	SRR13094056	10105	G	A	0,0813517	2020-09-28	United States
ORF1ab_3313_F	ORF1ab	3313	SRR13094056	10202	C	T	0,262385	2020-09-28	United States
ORF1ab_3353_R	ORF1ab	3353	SRR13094056	10323	A	G	0,997162	2020-09-28	United States
ORF1ab_3603_NA	ORF1ab	3603	SRR13094056	11074	C	-T	0,0547368	2020-09-28	United States
ORF1ab_3688_V	ORF1ab	3688	SRR13094056	11328	C	T	0,0571429	2020-09-28	United States
ORF1ab_254_N	ORF1ab	254	SRR13094056	14229	G	T	0,076412	2020-09-28	United States
ORF1ab_314_L	ORF1ab	314	SRR13094056	14408	C	T	0,99843	2020-09-28	United States
ORF1ab_1827_M	ORF1ab	1827	SRR13094056	18946	C	A	0,0855573	2020-09-28	United States
ORF1ab_1890_F	ORF1ab	1890	SRR13094056	19137	A	T	0,0676496	2020-09-28	United States
S_614_G	S	614	SRR13094056	23403	A	G	1	2020-09-28	United States
ORF3a_53_F	ORF3a	53	SRR13094056	25549	C	T	0,999534	2020-09-28	United States
ORF7a_57_NA	ORF7a	57	SRR13094056	27563	C	-TTGCTTTAGCACTCAAT	0,918367	2020-09-28	United States
N_194_L	N	194	SRR13094056	28854	C	T	1	2020-09-28	United States
N_209_I	N	209	SRR13094056	28899	G	T	1	2020-09-28	United States
ORF1ab_2994_V	ORF1ab	2994	SRR13094057	9246	C	T	0,998168	2020-09-24	United States
ORF1ab_314_L	ORF1ab	314	SRR13094057	14408	C	T	0,998609	2020-09-24	United States
ORF1ab_2172_NA	ORF1ab	2172	SRR13094057	19983	C	+T	0,0610024	2020-09-24	United States
S_382_L	S	382	SRR13094057	22706	G	T	0,998828	2020-09-24	United States
S_614_G	S	614	SRR13094057	23403	A	G	0,999487	2020-09-24	United States
N_194_L	N	194	SRR13094057	28854	C	T	0,999082	2020-09-24	United States
N_205_I	N	205	SRR13094057	28887	C	T	0,992828	2020-09-24	United States
ORF1ab_2994_V	ORF1ab	2994	SRR13094058	9246	C	T	0,99569	2020-09-24	United States
ORF1ab_314_L	ORF1ab	314	SRR13094058	14408	C	T	0,997206	2020-09-24	United States
ORF1ab_1296_NA	ORF1ab	1296	SRR13094058	17353	T	-TTGATGAAA	0,0630552	2020-09-24	United States
S_382_L	S	382	SRR13094058	22706	G	T	0,998919	2020-09-24	United States
S_614_G	S	614	SRR13094058	23403	A	G	0,999692	2020-09-24	United States
N_194_L	N	194	SRR13094058	28854	C	T	1	2020-09-24	United States
N_205_I	N	205	SRR13094058	28887	C	T	0,992126	2020-09-24	United States
ORF1ab_265_I	ORF1ab	265	SRR13094059	1059	C	T	0,998562	2020-09-21	United States
ORF1ab_1207_L	ORF1ab	1207	SRR13094059	3885	C	T	0,999526	2020-09-21	United States
ORF1ab_1903_A	ORF1ab	1903	SRR13094059	5973	A	C	0,998453	2020-09-21	United States
ORF1ab_3353_R	ORF1ab	3353	SRR13094059	10323	A	G	0,999582	2020-09-21	United States
ORF1ab_164_C	ORF1ab	164	SRR13094059	13957	C	T	0,988738	2020-09-21	United States
ORF1ab_314_L	ORF1ab	314	SRR13094059	14408	C	T	0,998662	2020-09-21	United States
S_5_F	S	5	SRR13094059	21575	C	T	0,999504	2020-09-21	United States
S_614_G	S	614	SRR13094059	23403	A	G	0,999178	2020-09-21	United States
ORF3a_57_H	ORF3a	57	SRR13094059	25563	G	T	0,999587	2020-09-21	United States
N_190_I	N	190	SRR13094059	28842	G	T	0,999264	2020-09-21	United States
N_389_H	N	389	SRR13094059	29440	G	T	0,99956	2020-09-21	United States
ORF1ab_265_I	ORF1ab	265	SRR13094060	1059	C	T	1	2020-09-11	United States
ORF1ab_3352_F	ORF1ab	3352	SRR13094060	10319	C	T	0,99653	2020-09-11	United States
ORF1ab_3603_NA	ORF1ab	3603	SRR13094060	11074	C	+T	0,0732648	2020-09-11	United States
ORF1ab_3606_NA	ORF1ab	3606	SRR13094060	11082	T	-G	0,0762742	2020-09-11	United States
ORF1ab_3606_F	ORF1ab	3606	SRR13094060	11083	G	T	0,999867	2020-09-11	United States
ORF1ab_4223_L	ORF1ab	4223	SRR13094060	12933	C	T	0,999161	2020-09-11	United States
ORF1ab_314_L	ORF1ab	314	SRR13094060	14408	C	T	0,99883	2020-09-11	United States
ORF1ab_1653_D	ORF1ab	1653	SRR13094060	18424	A	G	0,99989	2020-09-11	United States
ORF1ab_2613_C	ORF1ab	2613	SRR13094060	21304	C	T	1	2020-09-11	United States
S_222_S	S	222	SRR13094060	22226	G	T	0,998244	2020-09-11	United States
S_614_G	S	614	SRR13094060	23403	A	G	0,999058	2020-09-11	United States
ORF3a_57_H	ORF3a	57	SRR13094060	25563	G	T	1	2020-09-11	United States
ORF3a_172_V	ORF3a	172	SRR13094060	25907	G	T	0,992594	2020-09-11	United States
ORF8_24_L	ORF8	24	SRR13094060	27964	C	T	0,993543	2020-09-11	United States
N_67_S	N	67	SRR13094060	28472	C	T	0,998053	2020-09-11	United States
N_199_L	N	199	SRR13094060	28869	C	T	0,994687	2020-09-11	United States
ORF1ab_614_I	ORF1ab	614	SRR13094061	2106	C	T	0,999603	2020-09-25	United States
ORF1ab_1692_S	ORF1ab	1692	SRR13094061	5339	C	T	0,999776	2020-09-25	United States
ORF1ab_2124_I	ORF1ab	2124	SRR13094061	6636	C	T	0,998813	2020-09-25	United States
ORF1ab_314_L	ORF1ab	314	SRR13094061	14408	C	T	0,997017	2020-09-25	United States
S_352_V	S	352	SRR13094061	22617	C	T	0,199718	2020-09-25	United States
S_446_S	S	446	SRR13094061	22898	G	A	0,520496	2020-09-25	United States
S_614_G	S	614	SRR13094061	23403	A	G	0,999363	2020-09-25	United States
ORF8_92_A	ORF8	92	SRR13094061	28168	A	C	0,999048	2020-09-25	United States
N_156_S	N	156	SRR13094061	28739	G	T	0,998625	2020-09-25	United States
N_194_L	N	194	SRR13094061	28854	C	T	0,999579	2020-09-25	United States
ORF1ab_265_I	ORF1ab	265	SRR13094062	1059	C	T	0,99851	2020-09-22	United States
ORF1ab_445_V	ORF1ab	445	SRR13094062	1599	G	T	0,998279	2020-09-22	United States
ORF1ab_1307_D	ORF1ab	1307	SRR13094062	4185	G	A	0,140288	2020-09-22	United States
ORF1ab_3876_F	ORF1ab	3876	SRR13094062	11893	G	T	0,99924	2020-09-22	United States
ORF1ab_3930_F	ORF1ab	3930	SRR13094062	12053	C	T	0,0693611	2020-09-22	United States
ORF1ab_4161_I	ORF1ab	4161	SRR13094062	12747	C	T	0,98896	2020-09-22	United States
ORF1ab_314_S	ORF1ab	314	SRR13094062	14407	C	T	0,999504	2020-09-22	United States
ORF1ab_314_L	ORF1ab	314	SRR13094062	14408	C	T	0,999752	2020-09-22	United States
ORF1ab_332_L	ORF1ab	332	SRR13094062	14461	G	T	0,999766	2020-09-22	United States
ORF1ab_518_F	ORF1ab	518	SRR13094062	15019	C	T	1	2020-09-22	United States
ORF1ab_526_I	ORF1ab	526	SRR13094062	15043	G	A	0,998785	2020-09-22	United States
ORF1ab_1701_F	ORF1ab	1701	SRR13094062	18568	C	T	0,994572	2020-09-22	United States
S_614_G	S	614	SRR13094062	23403	A	G	1	2020-09-22	United States
S_681_H	S	681	SRR13094062	23604	C	A	1	2020-09-22	United States
ORF3a_57_H	ORF3a	57	SRR13094062	25563	G	T	0,999749	2020-09-22	United States
ORF1ab_28_I	ORF1ab	28	SRR13094063	347	G	A	0,999315	2020-10-02	United States
ORF1ab_314_L	ORF1ab	314	SRR13094063	14408	C	T	0,998358	2020-10-02	United States
ORF1ab_1561_V	ORF1ab	1561	SRR13094063	18149	G	T	0,998588	2020-10-02	United States
S_614_G	S	614	SRR13094063	23403	A	G	0,99907	2020-10-02	United States
N_24_I	N	24	SRR13094063	28344	C	T	0,998736	2020-10-02	United States
N_90_S	N	90	SRR13094063	28541	G	T	1	2020-10-02	United States
N_194_L	N	194	SRR13094063	28854	C	T	0,999541	2020-10-02	United States
ORF1ab_182_H	ORF1ab	182	SRR13094064	809	T	C	0,999267	2020-10-03	United States
ORF1ab_614_I	ORF1ab	614	SRR13094064	2106	C	T	0,999734	2020-10-03	United States
ORF1ab_1692_S	ORF1ab	1692	SRR13094064	5339	C	T	1	2020-10-03	United States
ORF1ab_2124_I	ORF1ab	2124	SRR13094064	6636	C	T	0,998696	2020-10-03	United States
ORF1ab_314_L	ORF1ab	314	SRR13094064	14408	C	T	0,997006	2020-10-03	United States
S_614_G	S	614	SRR13094064	23403	A	G	0,999315	2020-10-03	United States
S_1237_I	S	1237	SRR13094064	25273	G	T	0,256972	2020-10-03	United States
ORF3a_18_V	ORF3a	18	SRR13094064	25445	G	T	0,184228	2020-10-03	United States
ORF8_92_A	ORF8	92	SRR13094064	28168	A	C	0,99763	2020-10-03	United States
N_156_S	N	156	SRR13094064	28739	G	T	0,999061	2020-10-03	United States
N_194_L	N	194	SRR13094064	28854	C	T	0,999928	2020-10-03	United States
ORF1ab_118_H	ORF1ab	118	SRR13094065	617	T	C	0,999661	2020-10-07	United States
ORF1ab_314_L	ORF1ab	314	SRR13094065	14408	C	T	0,997508	2020-10-07	United States
ORF1ab_2480_T	ORF1ab	2480	SRR13094065	20905	G	A	0,997773	2020-10-07	United States
S_20_I	S	20	SRR13094065	21621	C	T	0,998878	2020-10-07	United States
S_614_G	S	614	SRR13094065	23403	A	G	0,998876	2020-10-07	United States
ORF8_8_R	ORF8	8	SRR13094065	27915	G	A	0,998608	2020-10-07	United States
N_203_K	N	203	SRR13094065	28881	G	A	0,999708	2020-10-07	United States
N_204_R	N	204	SRR13094065	28883	G	C	0,99971	2020-10-07	United States
ORF1ab_265_I	ORF1ab	265	SRR13094066	1059	C	T	0,997756	2020-10-07	United States
ORF1ab_1198_L	ORF1ab	1198	SRR13094066	3858	A	T	0,99974	2020-10-07	United States
ORF1ab_3352_F	ORF1ab	3352	SRR13094066	10319	C	T	0,996912	2020-10-07	United States
ORF1ab_314_L	ORF1ab	314	SRR13094066	14408	C	T	0,997648	2020-10-07	United States
ORF1ab_1653_D	ORF1ab	1653	SRR13094066	18424	A	G	0,999625	2020-10-07	United States
ORF1ab_2613_C	ORF1ab	2613	SRR13094066	21304	C	T	1	2020-10-07	United States
S_3_NA	S	3	SRR13094066	21569	G	+T	0,0719094	2020-10-07	United States
S_5_F	S	5	SRR13094066	21575	C	T	0,999087	2020-10-07	United States
S_614_G	S	614	SRR13094066	23403	A	G	0,999087	2020-10-07	United States
ORF3a_57_H	ORF3a	57	SRR13094066	25563	G	T	0,99971	2020-10-07	United States
ORF3a_172_V	ORF3a	172	SRR13094066	25907	G	T	0,996183	2020-10-07	United States
ORF8_24_L	ORF8	24	SRR13094066	27964	C	T	0,989484	2020-10-07	United States
N_67_S	N	67	SRR13094066	28472	C	T	0,998579	2020-10-07	United States
N_199_L	N	199	SRR13094066	28869	C	T	0,995608	2020-10-07	United States
ORF1ab_118_H	ORF1ab	118	SRR13094067	617	T	C	1	2020-10-07	United States
ORF1ab_3909_G	ORF1ab	3909	SRR13094067	11991	A	G	0,997665	2020-10-07	United States
ORF1ab_314_L	ORF1ab	314	SRR13094067	14408	C	T	0,99783	2020-10-07	United States
ORF1ab_2480_T	ORF1ab	2480	SRR13094067	20905	G	A	0,997366	2020-10-07	United States
S_20_I	S	20	SRR13094067	21621	C	T	0,998672	2020-10-07	United States
S_614_G	S	614	SRR13094067	23403	A	G	0,999119	2020-10-07	United States
ORF8_8_R	ORF8	8	SRR13094067	27915	G	A	0,99801	2020-10-07	United States
N_203_K	N	203	SRR13094067	28881	G	A	0,999065	2020-10-07	United States
N_204_R	N	204	SRR13094067	28883	G	C	1	2020-10-07	United States
ORF1ab_2994_V	ORF1ab	2994	SRR13094069	9246	C	T	0,996974	2020-09-25	United States
ORF1ab_314_L	ORF1ab	314	SRR13094069	14408	C	T	0,997593	2020-09-25	United States
S_382_L	S	382	SRR13094069	22706	G	T	0,998631	2020-09-25	United States
S_614_G	S	614	SRR13094069	23403	A	G	0,998371	2020-09-25	United States
N_194_L	N	194	SRR13094069	28854	C	T	0,999522	2020-09-25	United States
N_205_I	N	205	SRR13094069	28887	C	T	0,990361	2020-09-25	United States
ORF1ab_3603_NA	ORF1ab	3603	SRR13094070	11074	C	-T	0,0528832	2020-09-23	United States
ORF1ab_314_L	ORF1ab	314	SRR13094070	14408	C	T	0,99812	2020-09-23	United States
ORF1ab_2431_V	ORF1ab	2431	SRR13094070	20759	C	T	0,999173	2020-09-23	United States
S_614_G	S	614	SRR13094070	23403	A	G	0,999288	2020-09-23	United States
N_194_L	N	194	SRR13094070	28854	C	T	0,999235	2020-09-23	United States
ORF1ab_656_V	ORF1ab	656	SRR13094071	2232	C	T	0,998756	2020-09-15	United States
ORF1ab_314_L	ORF1ab	314	SRR13094071	14408	C	T	0,997201	2020-09-15	United States
ORF1ab_2172_NA	ORF1ab	2172	SRR13094071	19983	C	+T	0,0585724	2020-09-15	United States
S_614_G	S	614	SRR13094071	23403	A	G	0,999347	2020-09-15	United States
ORF3a_45_R	ORF3a	45	SRR13094071	25525	T	C	0,0555037	2020-09-15	United States
M_70_F	M	70	SRR13094071	26730	G	T	0,998114	2020-09-15	United States
N_203_K	N	203	SRR13094071	28881	G	A	0,999296	2020-09-15	United States
N_204_R	N	204	SRR13094071	28883	G	C	0,999533	2020-09-15	United States
ORF1ab_265_I	ORF1ab	265	SRR13094072	1059	C	T	1	2020-10-02	United States
ORF1ab_1013_D	ORF1ab	1013	SRR13094072	3304	G	T	0,984533	2020-10-02	United States
ORF1ab_2978_NA	ORF1ab	2978	SRR13094072	9198	C	+T	0,0545738	2020-10-02	United States
ORF1ab_314_L	ORF1ab	314	SRR13094072	14408	C	T	0,99835	2020-10-02	United States
ORF1ab_2242_K	ORF1ab	2242	SRR13094072	20191	G	A	0,0550847	2020-10-02	United States
S_70_F	S	70	SRR13094072	21770	G	T	0,985583	2020-10-02	United States
S_614_G	S	614	SRR13094072	23403	A	G	0,999618	2020-10-02	United States
S_675_H	S	675	SRR13094072	23587	G	C	0,995868	2020-10-02	United States
ORF3a_57_H	ORF3a	57	SRR13094072	25563	G	T	1	2020-10-02	United States
ORF3a_151_I	ORF3a	151	SRR13094072	25844	C	T	0,999571	2020-10-02	United States
ORF8_50_*	ORF8	50	SRR13094072	28041	G	T	0,998236	2020-10-02	United States
N_183_Y	N	183	SRR13094072	28821	C	A	0,993738	2020-10-02	United States
N_244_K	N	244	SRR13094072	29003	C	A	0,0513919	2020-10-02	United States
ORF1ab_1769_I	ORF1ab	1769	SRR13094073	5572	G	T	1	2020-10-02	United States
ORF1ab_2349_NA	ORF1ab	2349	SRR13094073	7312	G	-T	0,0520833	2020-10-02	United States
ORF1ab_2476_*	ORF1ab	2476	SRR13094073	7691	C	T	0,0619006	2020-10-02	United States
ORF1ab_3937_S	ORF1ab	3937	SRR13094073	12075	A	G	0,999127	2020-10-02	United States
ORF1ab_198_NA	ORF1ab	198	SRR13094073	14061	A	-G	0,124436	2020-10-02	United States
ORF1ab_314_L	ORF1ab	314	SRR13094073	14408	C	T	0,99949	2020-10-02	United States
S_614_G	S	614	SRR13094073	23403	A	G	0,999742	2020-10-02	United States
N_194_L	N	194	SRR13094073	28854	C	T	0,99973	2020-10-02	United States
N_348_H	N	348	SRR13094073	29315	G	C	0,117241	2020-10-02	United States
ORF1ab_590_F	ORF1ab	590	SRR13094074	2035	G	T	0,999781	2020-10-01	United States
ORF1ab_2274_I	ORF1ab	2274	SRR13094074	7086	C	T	1	2020-10-01	United States
ORF1ab_314_L	ORF1ab	314	SRR13094074	14408	C	T	0,99653	2020-10-01	United States
ORF1ab_2172_NA	ORF1ab	2172	SRR13094074	19983	C	+T	0,0518665	2020-10-01	United States
S_614_G	S	614	SRR13094074	23403	A	G	0,999315	2020-10-01	United States
ORF3a_175_I	ORF3a	175	SRR13094074	25916	C	T	0,989891	2020-10-01	United States
ORF8_106_Q	ORF8	106	SRR13094074	28209	G	C	0,999805	2020-10-01	United States
N_203_K	N	203	SRR13094074	28881	G	A	0,999755	2020-10-01	United States
N_204_R	N	204	SRR13094074	28883	G	C	0,999919	2020-10-01	United States
ORF1ab_590_F	ORF1ab	590	SRR13094075	2035	G	T	0,999603	2020-10-01	United States
ORF1ab_1803_S	ORF1ab	1803	SRR13094075	5672	C	T	0,165984	2020-10-01	United States
ORF1ab_2274_I	ORF1ab	2274	SRR13094075	7086	C	T	1	2020-10-01	United States
ORF1ab_314_L	ORF1ab	314	SRR13094075	14408	C	T	0,99811	2020-10-01	United States
S_124_I	S	124	SRR13094075	21933	C	T	0,0640327	2020-10-01	United States
S_614_G	S	614	SRR13094075	23403	A	G	0,999475	2020-10-01	United States
S_684_S	S	684	SRR13094075	23612	G	T	0,0584746	2020-10-01	United States
ORF3a_175_I	ORF3a	175	SRR13094075	25916	C	T	1	2020-10-01	United States
ORF8_106_Q	ORF8	106	SRR13094075	28209	G	C	1	2020-10-01	United States
N_203_K	N	203	SRR13094075	28881	G	A	0,999342	2020-10-01	United States
N_204_R	N	204	SRR13094075	28883	G	C	1	2020-10-01	United States
ORF1ab_590_F	ORF1ab	590	SRR13094076	2035	G	T	0,999187	2020-10-01	United States
ORF1ab_2274_I	ORF1ab	2274	SRR13094076	7086	C	T	0,999282	2020-10-01	United States
ORF1ab_314_L	ORF1ab	314	SRR13094076	14408	C	T	0,996478	2020-10-01	United States
ORF1ab_657_T	ORF1ab	657	SRR13094076	15437	T	C	0,0563338	2020-10-01	United States
S_614_G	S	614	SRR13094076	23403	A	G	0,999826	2020-10-01	United States
ORF3a_175_I	ORF3a	175	SRR13094076	25916	C	T	0,998014	2020-10-01	United States
ORF8_106_Q	ORF8	106	SRR13094076	28209	G	C	0,999602	2020-10-01	United States
N_203_K	N	203	SRR13094076	28881	G	A	0,999785	2020-10-01	United States
N_204_R	N	204	SRR13094076	28883	G	C	0,999893	2020-10-01	United States
ORF1ab_590_F	ORF1ab	590	SRR13094077	2035	G	T	0,999744	2020-10-01	United States
ORF1ab_2274_I	ORF1ab	2274	SRR13094077	7086	C	T	1	2020-10-01	United States
ORF1ab_314_L	ORF1ab	314	SRR13094077	14408	C	T	0,997	2020-10-01	United States
ORF1ab_2172_NA	ORF1ab	2172	SRR13094077	19983	C	+T	0,0752909	2020-10-01	United States
S_614_G	S	614	SRR13094077	23403	A	G	0,999685	2020-10-01	United States
ORF3a_175_I	ORF3a	175	SRR13094077	25916	C	T	1	2020-10-01	United States
ORF8_106_Q	ORF8	106	SRR13094077	28209	G	C	0,999588	2020-10-01	United States
N_203_K	N	203	SRR13094077	28881	G	A	1	2020-10-01	United States
N_204_R	N	204	SRR13094077	28883	G	C	1	2020-10-01	United States
N_305_V	N	305	SRR13094077	29187	C	T	0,0561798	2020-10-01	United States
ORF1ab_1769_I	ORF1ab	1769	SRR13094078	5572	G	T	0,976173	2020-09-29	United States
ORF1ab_3603_NA	ORF1ab	3603	SRR13094078	11074	C	+T	0,0770702	2020-09-29	United States
ORF1ab_3606_NA	ORF1ab	3606	SRR13094078	11082	T	-G	0,0655293	2020-09-29	United States
ORF1ab_3606_F	ORF1ab	3606	SRR13094078	11083	G	T	0,999686	2020-09-29	United States
ORF1ab_3937_S	ORF1ab	3937	SRR13094078	12075	A	G	0,998648	2020-09-29	United States
ORF1ab_314_L	ORF1ab	314	SRR13094078	14408	C	T	0,998629	2020-09-29	United States
S_614_G	S	614	SRR13094078	23403	A	G	0,998892	2020-09-29	United States
S_1099_D	S	1099	SRR13094078	24858	G	A	0,999083	2020-09-29	United States
N_194_L	N	194	SRR13094078	28854	C	T	0,999895	2020-09-29	United States
ORF1ab_590_F	ORF1ab	590	SRR13094079	2035	G	T	0,999242	2020-09-29	United States
ORF1ab_2274_I	ORF1ab	2274	SRR13094079	7086	C	T	0,999458	2020-09-29	United States
ORF1ab_138_I	ORF1ab	138	SRR13094079	13879	G	A	0,999267	2020-09-29	United States
ORF1ab_314_L	ORF1ab	314	SRR13094079	14408	C	T	0,997045	2020-09-29	United States
S_614_G	S	614	SRR13094079	23403	A	G	0,998869	2020-09-29	United States
ORF3a_43_NA	ORF3a	43	SRR13094079	25519	T	-TCGGATGGCTTATTG	0,847198	2020-09-29	United States
ORF8_106_Q	ORF8	106	SRR13094079	28209	G	C	0,999845	2020-09-29	United States
N_203_K	N	203	SRR13094079	28881	G	A	0,999833	2020-09-29	United States
N_204_R	N	204	SRR13094079	28883	G	C	0,999669	2020-09-29	United States
ORF1ab_590_F	ORF1ab	590	SRR13094080	2035	G	T	0,999278	2020-09-29	United States
ORF1ab_2274_I	ORF1ab	2274	SRR13094080	7086	C	T	0,999735	2020-09-29	United States
ORF1ab_138_I	ORF1ab	138	SRR13094080	13879	G	A	0,998793	2020-09-29	United States
ORF1ab_314_L	ORF1ab	314	SRR13094080	14408	C	T	0,997882	2020-09-29	United States
ORF1ab_2172_NA	ORF1ab	2172	SRR13094080	19983	C	+T	0,0548303	2020-09-29	United States
S_614_G	S	614	SRR13094080	23403	A	G	0,99953	2020-09-29	United States
ORF8_106_Q	ORF8	106	SRR13094080	28209	G	C	0,999817	2020-09-29	United States
N_203_K	N	203	SRR13094080	28881	G	A	0,999915	2020-09-29	United States
N_204_R	N	204	SRR13094080	28883	G	C	0,999916	2020-09-29	United States
ORF1ab_265_I	ORF1ab	265	SRR13094082	1059	C	T	0,997384	2020-09-28	United States
ORF1ab_308_L	ORF1ab	308	SRR13094082	1188	C	T	0,239623	2020-09-28	United States
ORF1ab_1013_D	ORF1ab	1013	SRR13094082	3304	G	T	0,999479	2020-09-28	United States
ORF1ab_314_L	ORF1ab	314	SRR13094082	14408	C	T	0,998522	2020-09-28	United States
S_614_G	S	614	SRR13094082	23403	A	G	0,998128	2020-09-28	United States
S_675_H	S	675	SRR13094082	23587	G	C	0,998777	2020-09-28	United States
ORF3a_57_H	ORF3a	57	SRR13094082	25563	G	T	1	2020-09-28	United States
ORF3a_151_I	ORF3a	151	SRR13094082	25844	C	T	0,99954	2020-09-28	United States
ORF8_50_*	ORF8	50	SRR13094082	28041	G	T	0,994934	2020-09-28	United States
N_183_Y	N	183	SRR13094082	28821	C	A	0,991709	2020-09-28	United States
ORF1ab_590_F	ORF1ab	590	SRR13094083	2035	G	T	0,999444	2020-09-28	United States
ORF1ab_2274_I	ORF1ab	2274	SRR13094083	7086	C	T	0,999683	2020-09-28	United States
ORF1ab_314_L	ORF1ab	314	SRR13094083	14408	C	T	0,998864	2020-09-28	United States
S_149_Y	S	149	SRR13094083	22007	A	T	0,999473	2020-09-28	United States
S_614_G	S	614	SRR13094083	23403	A	G	0,998737	2020-09-28	United States
ORF3a_175_I	ORF3a	175	SRR13094083	25916	C	T	0,989337	2020-09-28	United States
ORF8_106_Q	ORF8	106	SRR13094083	28209	G	C	0,999526	2020-09-28	United States
N_203_K	N	203	SRR13094083	28881	G	A	0,99973	2020-09-28	United States
N_204_R	N	204	SRR13094083	28883	G	C	0,999532	2020-09-28	United States
ORF1ab_590_F	ORF1ab	590	SRR13094084	2035	G	T	0,999239	2020-09-28	United States
ORF1ab_2274_I	ORF1ab	2274	SRR13094084	7086	C	T	0,999878	2020-09-28	United States
ORF1ab_314_L	ORF1ab	314	SRR13094084	14408	C	T	0,997007	2020-09-28	United States
ORF1ab_2172_NA	ORF1ab	2172	SRR13094084	19983	C	+T	0,0527356	2020-09-28	United States
S_614_G	S	614	SRR13094084	23403	A	G	0,998573	2020-09-28	United States
S_1219_V	S	1219	SRR13094084	25218	G	T	0,999659	2020-09-28	United States
ORF3a_175_I	ORF3a	175	SRR13094084	25916	C	T	0,99236	2020-09-28	United States
ORF8_106_Q	ORF8	106	SRR13094084	28209	G	C	0,999668	2020-09-28	United States
N_203_K	N	203	SRR13094084	28881	G	A	0,999749	2020-09-28	United States
N_204_R	N	204	SRR13094084	28883	G	C	0,999419	2020-09-28	United States
ORF1ab_590_F	ORF1ab	590	SRR13094085	2035	G	T	1	2020-09-28	United States
ORF1ab_914_NA	ORF1ab	914	SRR13094085	3007	T	+A	0,0695142	2020-09-28	United States
ORF1ab_1136_NA	ORF1ab	1136	SRR13094085	3671	G	+A	0,0623003	2020-09-28	United States
ORF1ab_1958_NA	ORF1ab	1958	SRR13094085	6139	A	+T	0,0697674	2020-09-28	United States
ORF1ab_2232_NA	ORF1ab	2232	SRR13094085	6961	G	+T	0,0634625	2020-09-28	United States
ORF1ab_2274_I	ORF1ab	2274	SRR13094085	7086	C	T	1	2020-09-28	United States
ORF1ab_2554_NA	ORF1ab	2554	SRR13094085	7926	C	+A	0,0524208	2020-09-28	United States
ORF1ab_2704_NA	ORF1ab	2704	SRR13094085	8376	C	+A	0,0745455	2020-09-28	United States
ORF1ab_3679_NA	ORF1ab	3679	SRR13094085	11301	T	-A	0,0674939	2020-09-28	United States
ORF1ab_4398_NA	ORF1ab	4398	SRR13094085	13459	G	-T	0,121429	2020-09-28	United States
ORF1ab_314_L	ORF1ab	314	SRR13094085	14408	C	T	1	2020-09-28	United States
ORF1ab_2172_NA	ORF1ab	2172	SRR13094085	19983	C	+T	0,161585	2020-09-28	United States
S_614_G	S	614	SRR13094085	23403	A	G	0,999881	2020-09-28	United States
ORF3a_175_I	ORF3a	175	SRR13094085	25916	C	T	0,998195	2020-09-28	United States
ORF8_106_Q	ORF8	106	SRR13094085	28209	G	C	0,999641	2020-09-28	United States
N_203_K	N	203	SRR13094085	28881	G	A	1	2020-09-28	United States
N_204_R	N	204	SRR13094085	28883	G	C	0,998594	2020-09-28	United States
ORF1ab_590_F	ORF1ab	590	SRR13094086	2035	G	T	0,999537	2020-09-28	United States
ORF1ab_2274_I	ORF1ab	2274	SRR13094086	7086	C	T	0,999756	2020-09-28	United States
ORF1ab_138_I	ORF1ab	138	SRR13094086	13879	G	A	0,999318	2020-09-28	United States
ORF1ab_314_L	ORF1ab	314	SRR13094086	14408	C	T	0,997741	2020-09-28	United States
S_414_NA	S	414	SRR13094086	22802	C	+A	0,0615135	2020-09-28	United States
S_614_G	S	614	SRR13094086	23403	A	G	0,99963	2020-09-28	United States
ORF3a_43_NA	ORF3a	43	SRR13094086	25519	T	-TCGGATGGCTTATTG	0,815763	2020-09-28	United States
ORF8_106_Q	ORF8	106	SRR13094086	28209	G	C	0,999643	2020-09-28	United States
N_203_K	N	203	SRR13094086	28881	G	A	0,999715	2020-09-28	United States
N_204_R	N	204	SRR13094086	28883	G	C	1	2020-09-28	United States
N_368_NA	N	368	SRR13094086	29377	T	+A	0,0614891	2020-09-28	United States
ORF1ab_265_I	ORF1ab	265	SRR13094087	1059	C	T	0,998474	2020-09-26	United States
ORF1ab_1862_S	ORF1ab	1862	SRR13094087	5849	C	T	0,999509	2020-09-26	United States
ORF1ab_3352_F	ORF1ab	3352	SRR13094087	10319	C	T	0,997748	2020-09-26	United States
ORF1ab_4075_S	ORF1ab	4075	SRR13094087	12488	C	T	0,999502	2020-09-26	United States
ORF1ab_314_L	ORF1ab	314	SRR13094087	14408	C	T	0,996619	2020-09-26	United States
ORF1ab_1312_V	ORF1ab	1312	SRR13094087	17402	C	T	0,143693	2020-09-26	United States
ORF1ab_1653_D	ORF1ab	1653	SRR13094087	18424	A	G	0,999639	2020-09-26	United States
ORF1ab_2613_C	ORF1ab	2613	SRR13094087	21304	C	T	1	2020-09-26	United States
S_614_G	S	614	SRR13094087	23403	A	G	0,999655	2020-09-26	United States
ORF3a_57_H	ORF3a	57	SRR13094087	25563	G	T	0,998693	2020-09-26	United States
ORF3a_172_V	ORF3a	172	SRR13094087	25907	G	T	0,999232	2020-09-26	United States
ORF8_24_L	ORF8	24	SRR13094087	27964	C	T	0,988159	2020-09-26	United States
N_67_S	N	67	SRR13094087	28472	C	T	0,99886	2020-09-26	United States
N_199_L	N	199	SRR13094087	28869	C	T	0,994536	2020-09-26	United States
ORF1ab_720_F	ORF1ab	720	SRR13094088	2424	G	T	0,316794	2020-09-24	United States
ORF1ab_1234_NA	ORF1ab	1234	SRR13094088	3966	C	-T	0,167526	2020-09-24	United States
ORF1ab_1255_NA	ORF1ab	1255	SRR13094088	4028	C	-T	0,154004	2020-09-24	United States
ORF1ab_1357_S	ORF1ab	1357	SRR13094088	4334	C	T	0,0984633	2020-09-24	United States
ORF1ab_1534_R	ORF1ab	1534	SRR13094088	4867	T	A	1	2020-09-24	United States
ORF1ab_2279_P	ORF1ab	2279	SRR13094088	7100	G	C	0,185185	2020-09-24	United States
ORF1ab_2810_N	ORF1ab	2810	SRR13094088	8695	G	T	0,273217	2020-09-24	United States
ORF1ab_2997_NA	ORF1ab	2997	SRR13094088	9255	G	-T	0,328622	2020-09-24	United States
ORF1ab_3160_NA	ORF1ab	3160	SRR13094088	9743	T	-ACC	0,134969	2020-09-24	United States
ORF1ab_3187_NA	ORF1ab	3187	SRR13094088	9825	A	-AG	0,119891	2020-09-24	United States
ORF1ab_3805_K	ORF1ab	3805	SRR13094088	11679	G	A	0,195624	2020-09-24	United States
ORF1ab_3818_*	ORF1ab	3818	SRR13094088	11717	C	T	0,102144	2020-09-24	United States
ORF1ab_3837_V	ORF1ab	3837	SRR13094088	11775	C	T	0,109727	2020-09-24	United States
ORF1ab_3859_*	ORF1ab	3859	SRR13094088	11840	C	T	0,108724	2020-09-24	United States
ORF1ab_3911_L	ORF1ab	3911	SRR13094088	11996	A	C	0,524345	2020-09-24	United States
ORF1ab_3990_K	ORF1ab	3990	SRR13094088	12233	G	A	0,218241	2020-09-24	United States
ORF1ab_4148_V	ORF1ab	4148	SRR13094088	12708	C	T	0,310244	2020-09-24	United States
ORF1ab_4239_I	ORF1ab	4239	SRR13094088	12981	G	T	0,241709	2020-09-24	United States
ORF1ab_4388_NA	ORF1ab	4388	SRR13094088	13429	A	-C	0,166464	2020-09-24	United States
ORF1ab_25_NA	ORF1ab	25	SRR13094088	13541	C	-T	0,310249	2020-09-24	United States
ORF1ab_314_L	ORF1ab	314	SRR13094088	14408	C	T	0,998788	2020-09-24	United States
ORF1ab_339_S	ORF1ab	339	SRR13094088	14483	T	C	0,177033	2020-09-24	United States
ORF1ab_541_NA	ORF1ab	541	SRR13094088	15089	C	-A	0,0854922	2020-09-24	United States
ORF1ab_579_NA	ORF1ab	579	SRR13094088	15203	T	-A	0,305556	2020-09-24	United States
ORF1ab_983_L	ORF1ab	983	SRR13094088	16414	G	C	0,110345	2020-09-24	United States
ORF1ab_1792_Y	ORF1ab	1792	SRR13094088	18841	C	T	0,318182	2020-09-24	United States
ORF1ab_2117_L	ORF1ab	2117	SRR13094088	19816	G	T	0,997717	2020-09-24	United States
ORF1ab_2371_L	ORF1ab	2371	SRR13094088	20578	G	T	0,642138	2020-09-24	United States
ORF1ab_2434_L	ORF1ab	2434	SRR13094088	20768	C	T	0,108567	2020-09-24	United States
S_614_G	S	614	SRR13094088	23403	A	G	1	2020-09-24	United States
S_985_NA	S	985	SRR13094088	24517	C	+A	0,0921228	2020-09-24	United States
S_1022_NA	S	1022	SRR13094088	24628	T	-A	0,0775751	2020-09-24	United States
S_1102_C	S	1102	SRR13094088	24868	G	T	0,165493	2020-09-24	United States
S_1113_*	S	1113	SRR13094088	24899	C	T	0,842742	2020-09-24	United States
S_1203_F	S	1203	SRR13094088	25169	C	T	0,381415	2020-09-24	United States
S_1260_Y	S	1260	SRR13094088	25340	G	T	0,989051	2020-09-24	United States
ORF3a_94_NA	ORF3a	94	SRR13094088	25672	C	-T	0,104987	2020-09-24	United States
M_148_Y	M	148	SRR13094088	26964	C	T	0,36244	2020-09-24	United States
M_176_NA	M	176	SRR13094088	27048	C	+T	0,0628086	2020-09-24	United States
M_186_C	M	186	SRR13094088	27078	C	T	0,336185	2020-09-24	United States
M_194_V	M	194	SRR13094088	27103	C	T	0,0785619	2020-09-24	United States
ORF8_110_K	ORF8	110	SRR13094088	28221	G	A	0,050448	2020-09-24	United States
N_72_I	N	72	SRR13094088	28487	G	A	0,998321	2020-09-24	United States
N_73_NA	N	73	SRR13094088	28491	C	-A	0,0600316	2020-09-24	United States
N_194_L	N	194	SRR13094088	28854	C	T	1	2020-09-24	United States
N_363_L	N	363	SRR13094088	29360	T	C	0,0828947	2020-09-24	United States
N_368_NA	N	368	SRR13094088	29377	T	-A	0,0921986	2020-09-24	United States
ORF1ab_314_L	ORF1ab	314	SRR13094089	14408	C	T	0,998553	2020-09-24	United States
ORF1ab_2117_L	ORF1ab	2117	SRR13094089	19816	G	T	0,996683	2020-09-24	United States
ORF1ab_2367_N	ORF1ab	2367	SRR13094089	20568	G	T	0,050041	2020-09-24	United States
S_614_G	S	614	SRR13094089	23403	A	G	0,992004	2020-09-24	United States
S_1260_Y	S	1260	SRR13094089	25340	G	T	0,996052	2020-09-24	United States
N_72_I	N	72	SRR13094089	28487	G	A	0,999591	2020-09-24	United States
N_120_V	N	120	SRR13094089	28632	G	T	0,641457	2020-09-24	United States
N_194_L	N	194	SRR13094089	28854	C	T	1	2020-09-24	United States
ORF1ab_3072_S	ORF1ab	3072	SRR13094090	9479	G	A	0,160195	2020-09-24	United States
ORF1ab_3603_NA	ORF1ab	3603	SRR13094090	11074	C	+T	0,0883604	2020-09-24	United States
ORF1ab_314_L	ORF1ab	314	SRR13094090	14408	C	T	0,997723	2020-09-24	United States
ORF1ab_2117_L	ORF1ab	2117	SRR13094090	19816	G	T	0,996344	2020-09-24	United States
S_614_G	S	614	SRR13094090	23403	A	G	0,999813	2020-09-24	United States
S_1260_Y	S	1260	SRR13094090	25340	G	T	0,995074	2020-09-24	United States
N_72_I	N	72	SRR13094090	28487	G	A	1	2020-09-24	United States
N_194_L	N	194	SRR13094090	28854	C	T	1	2020-09-24	United States
ORF1ab_314_L	ORF1ab	314	SRR13094091	14408	C	T	0,994464	2020-09-23	United States
ORF1ab_679_V	ORF1ab	679	SRR13094091	15503	C	T	0,0609212	2020-09-23	United States
ORF1ab_1770_*	ORF1ab	1770	SRR13094091	18775	C	T	0,0599408	2020-09-23	United States
ORF1ab_2117_L	ORF1ab	2117	SRR13094091	19816	G	T	0,99569	2020-09-23	United States
ORF1ab_2172_NA	ORF1ab	2172	SRR13094091	19983	C	+T	0,0646012	2020-09-23	United States
S_614_G	S	614	SRR13094091	23403	A	G	0,999419	2020-09-23	United States
S_1260_Y	S	1260	SRR13094091	25340	G	T	0,995604	2020-09-23	United States
ORF3a_95_F	ORF3a	95	SRR13094091	25677	G	T	0,0597561	2020-09-23	United States
ORF3a_255_NA	ORF3a	255	SRR13094091	26157	T	-GTTA	0,0802469	2020-09-23	United States
N_72_I	N	72	SRR13094091	28487	G	A	0,999525	2020-09-23	United States
N_194_L	N	194	SRR13094091	28854	C	T	1	2020-09-23	United States
ORF1ab_3182_I	ORF1ab	3182	SRR13094092	9810	C	T	0,271666	2020-09-24	United States
ORF1ab_314_L	ORF1ab	314	SRR13094092	14408	C	T	0,998223	2020-09-24	United States
ORF1ab_2172_NA	ORF1ab	2172	SRR13094092	19983	C	+T	0,0508049	2020-09-24	United States
S_148_T	S	148	SRR13094092	22005	A	C	0,992463	2020-09-24	United States
S_324_Q	S	324	SRR13094092	22532	G	C	0,989033	2020-09-24	United States
S_614_G	S	614	SRR13094092	23403	A	G	0,999138	2020-09-24	United States
ORF3a_68_I	ORF3a	68	SRR13094092	25595	G	T	0,229882	2020-09-24	United States
N_194_L	N	194	SRR13094092	28854	C	T	0,999484	2020-09-24	United States
N_238_C	N	238	SRR13094092	28985	G	T	1	2020-09-24	United States
ORF1ab_590_F	ORF1ab	590	SRR13094093	2035	G	T	0,999732	2020-09-23	United States
ORF1ab_2274_I	ORF1ab	2274	SRR13094093	7086	C	T	1	2020-09-23	United States
ORF1ab_314_L	ORF1ab	314	SRR13094093	14408	C	T	0,997445	2020-09-23	United States
ORF1ab_1223_L	ORF1ab	1223	SRR13094093	17135	C	T	0,443408	2020-09-23	United States
ORF1ab_1898_F	ORF1ab	1898	SRR13094093	19160	C	T	0,387846	2020-09-23	United States
S_614_G	S	614	SRR13094093	23403	A	G	0,99967	2020-09-23	United States
S_704_L	S	704	SRR13094093	23673	C	T	0,999154	2020-09-23	United States
S_740_I	S	740	SRR13094093	23782	G	T	1	2020-09-23	United States
ORF3a_175_I	ORF3a	175	SRR13094093	25916	C	T	1	2020-09-23	United States
ORF8_106_Q	ORF8	106	SRR13094093	28209	G	C	0,999446	2020-09-23	United States
N_203_K	N	203	SRR13094093	28881	G	A	0,999746	2020-09-23	United States
N_204_R	N	204	SRR13094093	28883	G	C	1	2020-09-23	United States
ORF1ab_157_I	ORF1ab	157	SRR13094094	13936	G	A	0,991111	2020-09-23	United States
ORF1ab_314_L	ORF1ab	314	SRR13094094	14408	C	T	0,9981	2020-09-23	United States
ORF1ab_2117_L	ORF1ab	2117	SRR13094094	19816	G	T	0,996305	2020-09-23	United States
S_614_G	S	614	SRR13094094	23403	A	G	0,998881	2020-09-23	United States
S_1260_Y	S	1260	SRR13094094	25340	G	T	0,994717	2020-09-23	United States
N_72_I	N	72	SRR13094094	28487	G	A	0,999744	2020-09-23	United States
N_194_L	N	194	SRR13094094	28854	C	T	0,999556	2020-09-23	United States
ORF1ab_85_NA	ORF1ab	85	SRR13094095	518	A	-TGGTT	0,101604	2020-09-23	United States
ORF1ab_1689_NA	ORF1ab	1689	SRR13094095	5332	G	-T	0,153846	2020-09-23	United States
ORF1ab_2336_NA	ORF1ab	2336	SRR13094095	7273	G	+T	0,168776	2020-09-23	United States
ORF1ab_2379_T	ORF1ab	2379	SRR13094095	7400	G	A	0,0601375	2020-09-23	United States
ORF1ab_2443_NA	ORF1ab	2443	SRR13094095	7594	C	+T	0,0659986	2020-09-23	United States
ORF1ab_2445_NA	ORF1ab	2445	SRR13094095	7600	C	+A	0,0562321	2020-09-23	United States
ORF1ab_2514_NA	ORF1ab	2514	SRR13094095	7805	G	+A	0,0571688	2020-09-23	United States
ORF1ab_2547_NA	ORF1ab	2547	SRR13094095	7905	C	+A	0,102941	2020-09-23	United States
ORF1ab_2607_K	ORF1ab	2607	SRR13094095	8084	G	A	0,0710021	2020-09-23	United States
ORF1ab_2842_NA	ORF1ab	2842	SRR13094095	8791	T	+G	0,0546901	2020-09-23	United States
ORF1ab_2907_NA	ORF1ab	2907	SRR13094095	8986	C	-T	0,0641399	2020-09-23	United States
ORF1ab_135_NA	ORF1ab	135	SRR13094095	13870	G	+A	0,263451	2020-09-23	United States
ORF1ab_149_NA	ORF1ab	149	SRR13094095	13914	T	-A	0,103448	2020-09-23	United States
ORF1ab_235_T	ORF1ab	235	SRR13094095	14171	T	C	0,110471	2020-09-23	United States
ORF1ab_314_L	ORF1ab	314	SRR13094095	14408	C	T	0,999214	2020-09-23	United States
ORF1ab_505_P	ORF1ab	505	SRR13094095	14981	T	C	0,0872093	2020-09-23	United States
ORF1ab_583_NA	ORF1ab	583	SRR13094095	15216	C	+A	0,0502646	2020-09-23	United States
ORF1ab_684_NA	ORF1ab	684	SRR13094095	15517	G	+T	0,0564516	2020-09-23	United States
ORF1ab_702_Y	ORF1ab	702	SRR13094095	15571	G	T	0,122951	2020-09-23	United States
ORF1ab_1193_NA	ORF1ab	1193	SRR13094095	17044	C	+A	0,074358	2020-09-23	United States
ORF1ab_1194_R	ORF1ab	1194	SRR13094095	17048	A	G	0,0517241	2020-09-23	United States
ORF1ab_1504_NA	ORF1ab	1504	SRR13094095	17977	C	-T	0,111477	2020-09-23	United States
ORF1ab_1633_V	ORF1ab	1633	SRR13094095	18364	C	G	0,190055	2020-09-23	United States
ORF1ab_1922_NA	ORF1ab	1922	SRR13094095	19231	G	+T	0,0612399	2020-09-23	United States
ORF1ab_1980_NA	ORF1ab	1980	SRR13094095	19406	G	-A	0,056391	2020-09-23	United States
ORF1ab_2035_NA	ORF1ab	2035	SRR13094095	19572	C	+A	0,0539773	2020-09-23	United States
ORF1ab_2117_L	ORF1ab	2117	SRR13094095	19816	G	T	0,996215	2020-09-23	United States
ORF1ab_2172_NA	ORF1ab	2172	SRR13094095	19983	C	+T	0,063228	2020-09-23	United States
ORF1ab_2274_NA	ORF1ab	2274	SRR13094095	20287	G	+A	0,17094	2020-09-23	United States
S_186_NA	S	186	SRR13094095	22120	C	-A	0,115343	2020-09-23	United States
S_341_NA	S	341	SRR13094095	22583	G	-T	0,135375	2020-09-23	United States
S_343_Y	S	343	SRR13094095	22589	A	T	0,0927218	2020-09-23	United States
S_614_G	S	614	SRR13094095	23403	A	G	1	2020-09-23	United States
S_781_L	S	781	SRR13094095	23903	G	C	0,0799397	2020-09-23	United States
S_1260_Y	S	1260	SRR13094095	25340	G	T	0,996264	2020-09-23	United States
M_4_NA	M	4	SRR13094095	26534	C	+A	0,125581	2020-09-23	United States
ORF7b_15_P	ORF7b	15	SRR13094095	27798	G	C	0,0609272	2020-09-23	United States
N_72_I	N	72	SRR13094095	28487	G	A	0,99777	2020-09-23	United States
N_194_L	N	194	SRR13094095	28854	C	T	1	2020-09-23	United States
N_254_V	N	254	SRR13094095	29034	C	T	0,12069	2020-09-23	United States
N_404_NA	N	404	SRR13094095	29485	C	-A	0,0954064	2020-09-23	United States
ORF10_7_NA	ORF10	7	SRR13094095	29577	T	-C	0,109	2020-09-23	United States
ORF1ab_516_NA	ORF1ab	516	SRR13094096	1813	T	+A	0,0897383	2020-09-23	United States
ORF1ab_1615_NA	ORF1ab	1615	SRR13094096	5110	T	+A	0,125	2020-09-23	United States
ORF1ab_1618_Y	ORF1ab	1618	SRR13094096	5118	T	A	0,0573248	2020-09-23	United States
ORF1ab_1618_L	ORF1ab	1618	SRR13094096	5119	T	A	0,056962	2020-09-23	United States
ORF1ab_1619_N	ORF1ab	1619	SRR13094096	5120	T	A	0,0576923	2020-09-23	United States
ORF1ab_1866_NA	ORF1ab	1866	SRR13094096	5861	G	+T	0,0544413	2020-09-23	United States
ORF1ab_2680_G	ORF1ab	2680	SRR13094096	8304	T	G	0,0554371	2020-09-23	United States
ORF1ab_3575_I	ORF1ab	3575	SRR13094096	10989	C	T	0,0623188	2020-09-23	United States
ORF1ab_55_NA	ORF1ab	55	SRR13094096	13631	A	-T	0,0555374	2020-09-23	United States
ORF1ab_277_NA	ORF1ab	277	SRR13094096	14297	A	+T	0,057971	2020-09-23	United States
ORF1ab_314_L	ORF1ab	314	SRR13094096	14408	C	T	0,995313	2020-09-23	United States
ORF1ab_656_NA	ORF1ab	656	SRR13094096	15433	G	+A	0,0511499	2020-09-23	United States
ORF1ab_1199_R	ORF1ab	1199	SRR13094096	17063	A	G	0,0523311	2020-09-23	United States
ORF1ab_1623_NA	ORF1ab	1623	SRR13094096	18334	G	-A	0,123829	2020-09-23	United States
ORF1ab_1685_NA	ORF1ab	1685	SRR13094096	18521	T	-AG	0,0940741	2020-09-23	United States
ORF1ab_1887_NA	ORF1ab	1887	SRR13094096	19126	A	-T	0,0564716	2020-09-23	United States
ORF1ab_2117_L	ORF1ab	2117	SRR13094096	19816	G	T	0,99654	2020-09-23	United States
ORF1ab_2356_V	ORF1ab	2356	SRR13094096	20533	A	G	0,0600858	2020-09-23	United States
ORF1ab_2556_NA	ORF1ab	2556	SRR13094096	21133	C	-A	0,245033	2020-09-23	United States
S_614_G	S	614	SRR13094096	23403	A	G	1	2020-09-23	United States
S_1166_S	S	1166	SRR13094096	25059	T	C	0,0680328	2020-09-23	United States
S_1260_Y	S	1260	SRR13094096	25340	G	T	0,99255	2020-09-23	United States
ORF3a_224_V	ORF3a	224	SRR13094096	26063	G	T	0,2	2020-09-23	United States
N_72_I	N	72	SRR13094096	28487	G	A	1	2020-09-23	United States
N_404_C	N	404	SRR13094096	29484	C	G	0,0865385	2020-09-23	United States
ORF1ab_147_Y	ORF1ab	147	SRR13094097	704	G	T	0,999331	2020-09-22	United States
ORF1ab_1769_I	ORF1ab	1769	SRR13094097	5572	G	T	0,968638	2020-09-22	United States
ORF1ab_3937_S	ORF1ab	3937	SRR13094097	12075	A	G	0,999353	2020-09-22	United States
ORF1ab_314_L	ORF1ab	314	SRR13094097	14408	C	T	0,997741	2020-09-22	United States
S_614_G	S	614	SRR13094097	23403	A	G	0,999036	2020-09-22	United States
N_194_L	N	194	SRR13094097	28854	C	T	0,999697	2020-09-22	United States
ORF1ab_147_Y	ORF1ab	147	SRR13094098	704	G	T	1	2020-09-22	United States
ORF1ab_1769_I	ORF1ab	1769	SRR13094098	5572	G	T	0,988287	2020-09-22	United States
ORF1ab_3937_S	ORF1ab	3937	SRR13094098	12075	A	G	0,9985	2020-09-22	United States
ORF1ab_314_L	ORF1ab	314	SRR13094098	14408	C	T	0,997899	2020-09-22	United States
ORF1ab_2172_NA	ORF1ab	2172	SRR13094098	19983	C	+T	0,0508251	2020-09-22	United States
S_614_G	S	614	SRR13094098	23403	A	G	0,990889	2020-09-22	United States
N_194_L	N	194	SRR13094098	28854	C	T	1	2020-09-22	United States
ORF1ab_998_H	ORF1ab	998	SRR13094099	3259	G	T	0,992356	2020-09-22	United States
ORF1ab_1683_I	ORF1ab	1683	SRR13094099	5312	C	A	0,965847	2020-09-22	United States
ORF1ab_3627_I	ORF1ab	3627	SRR13094099	11146	G	T	0,999663	2020-09-22	United States
ORF1ab_314_L	ORF1ab	314	SRR13094099	14408	C	T	0,996628	2020-09-22	United States
ORF1ab_1092_I	ORF1ab	1092	SRR13094099	16741	G	A	0,997977	2020-09-22	United States
ORF1ab_2172_NA	ORF1ab	2172	SRR13094099	19983	C	+T	0,0626462	2020-09-22	United States
S_477_I	S	477	SRR13094099	22992	G	T	0,997294	2020-09-22	United States
S_614_G	S	614	SRR13094099	23403	A	G	0,99961	2020-09-22	United States
S_1073_N	S	1073	SRR13094099	24781	G	T	0,999673	2020-09-22	United States
N_194_L	N	194	SRR13094099	28854	C	T	0,999863	2020-09-22	United States
ORF1ab_147_Y	ORF1ab	147	SRR13094100	704	G	T	0,602196	2020-09-22	United States
ORF1ab_1769_I	ORF1ab	1769	SRR13094100	5572	G	T	0,706103	2020-09-22	United States
ORF1ab_3937_S	ORF1ab	3937	SRR13094100	12075	A	G	0,999428	2020-09-22	United States
ORF1ab_314_L	ORF1ab	314	SRR13094100	14408	C	T	0,997696	2020-09-22	United States
S_155_I	S	155	SRR13094100	22026	G	T	0,233016	2020-09-22	United States
S_614_G	S	614	SRR13094100	23403	A	G	0,998871	2020-09-22	United States
ORF3a_267_L	ORF3a	267	SRR13094100	26192	C	T	0,13737	2020-09-22	United States
N_194_L	N	194	SRR13094100	28854	C	T	0,999631	2020-09-22	United States
ORF1ab_1404_C	ORF1ab	1404	SRR13094101	4475	C	T	0,0520998	2020-09-22	United States
ORF1ab_1613_Y	ORF1ab	1613	SRR13094101	5102	C	T	0,0506004	2020-09-22	United States
ORF1ab_1769_I	ORF1ab	1769	SRR13094101	5572	G	T	1	2020-09-22	United States
ORF1ab_2491_I	ORF1ab	2491	SRR13094101	7736	G	A	0,0864012	2020-09-22	United States
ORF1ab_3937_S	ORF1ab	3937	SRR13094101	12075	A	G	0,99929	2020-09-22	United States
ORF1ab_314_L	ORF1ab	314	SRR13094101	14408	C	T	0,996721	2020-09-22	United States
ORF1ab_1634_NA	ORF1ab	1634	SRR13094101	18368	G	+T	0,0568562	2020-09-22	United States
ORF1ab_2172_NA	ORF1ab	2172	SRR13094101	19983	C	+T	0,0861775	2020-09-22	United States
ORF1ab_2545_NA	ORF1ab	2545	SRR13094101	21101	G	+T	0,0567362	2020-09-22	United States
S_614_G	S	614	SRR13094101	23403	A	G	0,999751	2020-09-22	United States
N_194_L	N	194	SRR13094101	28854	C	T	1	2020-09-22	United States
ORF1ab_261_R	ORF1ab	261	SRR13094102	1047	A	G	0,108568	2020-09-22	United States
ORF1ab_516_NA	ORF1ab	516	SRR13094102	1813	T	+A	0,0646109	2020-09-22	United States
ORF1ab_720_S	ORF1ab	720	SRR13094102	2424	G	C	0,121708	2020-09-22	United States
ORF1ab_843_L	ORF1ab	843	SRR13094102	2794	T	A	0,0985915	2020-09-22	United States
ORF1ab_1032_NA	ORF1ab	1032	SRR13094102	3360	T	+A	0,0589985	2020-09-22	United States
ORF1ab_1064_F	ORF1ab	1064	SRR13094102	3456	A	T	0,0618642	2020-09-22	United States
ORF1ab_1213_NA	ORF1ab	1213	SRR13094102	3904	A	-T	0,218329	2020-09-22	United States
ORF1ab_1279_NA	ORF1ab	1279	SRR13094102	4101	T	-A	0,154316	2020-09-22	United States
ORF1ab_1769_I	ORF1ab	1769	SRR13094102	5572	G	T	1	2020-09-22	United States
ORF1ab_1900_F	ORF1ab	1900	SRR13094102	5964	A	T	0,0714995	2020-09-22	United States
ORF1ab_2443_NA	ORF1ab	2443	SRR13094102	7594	C	+T	0,0537444	2020-09-22	United States
ORF1ab_2448_Q	ORF1ab	2448	SRR13094102	7609	C	A	0,0551643	2020-09-22	United States
ORF1ab_3721_NA	ORF1ab	3721	SRR13094102	11426	G	+T	0,0722611	2020-09-22	United States
ORF1ab_3768_NA	ORF1ab	3768	SRR13094102	11567	A	+T	0,147993	2020-09-22	United States
ORF1ab_3937_S	ORF1ab	3937	SRR13094102	12075	A	G	1	2020-09-22	United States
ORF1ab_314_L	ORF1ab	314	SRR13094102	14408	C	T	0,997416	2020-09-22	United States
ORF1ab_490_NA	ORF1ab	490	SRR13094102	14937	C	+A	0,136856	2020-09-22	United States
ORF1ab_505_F	ORF1ab	505	SRR13094102	14980	C	T	0,0622287	2020-09-22	United States
ORF1ab_735_NA	ORF1ab	735	SRR13094102	15672	G	-T	0,333333	2020-09-22	United States
ORF1ab_833_NA	ORF1ab	833	SRR13094102	15965	G	+T	0,107316	2020-09-22	United States
ORF1ab_1605_K	ORF1ab	1605	SRR13094102	18281	G	A	0,947685	2020-09-22	United States
ORF1ab_2172_NA	ORF1ab	2172	SRR13094102	19983	C	+T	0,103131	2020-09-22	United States
ORF1ab_2404_NA	ORF1ab	2404	SRR13094102	20678	C	-G	0,0963173	2020-09-22	United States
S_93_NA	S	93	SRR13094102	21840	C	-T	0,128802	2020-09-22	United States
S_134_E	S	134	SRR13094102	21962	C	G	0,0756063	2020-09-22	United States
S_134_K	S	134	SRR13094102	21962	C	A	0,0699001	2020-09-22	United States
S_219_NA	S	219	SRR13094102	22218	G	-T	0,086701	2020-09-22	United States
S_514_P	S	514	SRR13094102	23102	T	C	0,0661765	2020-09-22	United States
S_556_NA	S	556	SRR13094102	23230	C	+A	0,0512377	2020-09-22	United States
S_614_G	S	614	SRR13094102	23403	A	G	0,999386	2020-09-22	United States
S_946_NA	S	946	SRR13094102	24399	G	-A	0,0729979	2020-09-22	United States
ORF3a_4_L	ORF3a	4	SRR13094102	25404	T	A	0,0544083	2020-09-22	United States
ORF6_39_NA	ORF6	39	SRR13094102	27317	A	+T	0,168831	2020-09-22	United States
ORF8_61_NA	ORF8	61	SRR13094102	28076	C	-G	0,0740741	2020-09-22	United States
ORF8_81_NA	ORF8	81	SRR13094102	28134	G	+T	0,0708212	2020-09-22	United States
N_7_NA	N	7	SRR13094102	28292	C	+A	0,0850722	2020-09-22	United States
N_119_V	N	119	SRR13094102	28629	C	T	0,0978648	2020-09-22	United States
N_194_L	N	194	SRR13094102	28854	C	T	1	2020-09-22	United States
ORF1ab_60_I	ORF1ab	60	SRR13094103	443	G	A	0,999024	2020-08-16	United States
ORF1ab_3603_NA	ORF1ab	3603	SRR13094103	11074	C	-T	0,0517124	2020-08-16	United States
ORF1ab_314_L	ORF1ab	314	SRR13094103	14408	C	T	0,99815	2020-08-16	United States
S_18_F	S	18	SRR13094103	21614	C	T	0,999571	2020-08-16	United States
S_98_F	S	98	SRR13094103	21855	C	T	0,999349	2020-08-16	United States
S_494_P	S	494	SRR13094103	23042	T	C	0,998995	2020-08-16	United States
S_614_G	S	614	SRR13094103	23403	A	G	0,999516	2020-08-16	United States
N_203_K	N	203	SRR13094103	28881	G	A	0,997901	2020-08-16	United States
N_204_R	N	204	SRR13094103	28883	G	C	1	2020-08-16	United States
ORF1ab_147_Y	ORF1ab	147	SRR13094104	704	G	T	0,74273	2020-09-22	United States
ORF1ab_1769_I	ORF1ab	1769	SRR13094104	5572	G	T	0,701682	2020-09-22	United States
ORF1ab_3937_S	ORF1ab	3937	SRR13094104	12075	A	G	0,999461	2020-09-22	United States
ORF1ab_314_L	ORF1ab	314	SRR13094104	14408	C	T	0,998739	2020-09-22	United States
S_155_I	S	155	SRR13094104	22026	G	T	0,23513	2020-09-22	United States
S_614_G	S	614	SRR13094104	23403	A	G	0,999178	2020-09-22	United States
N_194_L	N	194	SRR13094104	28854	C	T	0,999616	2020-09-22	United States
N_209_I	N	209	SRR13094104	28899	G	T	0,0841108	2020-09-22	United States
ORF1ab_265_I	ORF1ab	265	SRR13094106	1059	C	T	0,998966	2020-09-21	United States
ORF1ab_2667_C	ORF1ab	2667	SRR13094106	8264	G	T	0,99947	2020-09-21	United States
ORF1ab_3352_F	ORF1ab	3352	SRR13094106	10319	C	T	0,997843	2020-09-21	United States
ORF1ab_314_L	ORF1ab	314	SRR13094106	14408	C	T	0,998076	2020-09-21	United States
ORF1ab_1653_D	ORF1ab	1653	SRR13094106	18424	A	G	0,999774	2020-09-21	United States
ORF1ab_2172_NA	ORF1ab	2172	SRR13094106	19983	C	+T	0,0517309	2020-09-21	United States
ORF1ab_2613_C	ORF1ab	2613	SRR13094106	21304	C	T	0,998383	2020-09-21	United States
S_614_G	S	614	SRR13094106	23403	A	G	0,99814	2020-09-21	United States
ORF3a_57_H	ORF3a	57	SRR13094106	25563	G	T	0,99971	2020-09-21	United States
ORF3a_172_V	ORF3a	172	SRR13094106	25907	G	T	0,997995	2020-09-21	United States
ORF3a_223_I	ORF3a	223	SRR13094106	26060	C	T	0,994314	2020-09-21	United States
ORF8_24_L	ORF8	24	SRR13094106	27964	C	T	0,987976	2020-09-21	United States
N_67_S	N	67	SRR13094106	28472	C	T	0,999491	2020-09-21	United States
N_199_L	N	199	SRR13094106	28869	C	T	0,997338	2020-09-21	United States
ORF1ab_265_I	ORF1ab	265	SRR13094107	1059	C	T	0,994538	2020-09-21	United States
ORF1ab_2667_C	ORF1ab	2667	SRR13094107	8264	G	T	0,999675	2020-09-21	United States
ORF1ab_3352_F	ORF1ab	3352	SRR13094107	10319	C	T	0,997541	2020-09-21	United States
ORF1ab_314_L	ORF1ab	314	SRR13094107	14408	C	T	0,997727	2020-09-21	United States
ORF1ab_1653_D	ORF1ab	1653	SRR13094107	18424	A	G	0,999729	2020-09-21	United States
ORF1ab_2613_C	ORF1ab	2613	SRR13094107	21304	C	T	0,998564	2020-09-21	United States
S_614_G	S	614	SRR13094107	23403	A	G	0,999682	2020-09-21	United States
ORF3a_57_H	ORF3a	57	SRR13094107	25563	G	T	0,999785	2020-09-21	United States
ORF3a_172_V	ORF3a	172	SRR13094107	25907	G	T	0,99843	2020-09-21	United States
ORF3a_223_I	ORF3a	223	SRR13094107	26060	C	T	0,984536	2020-09-21	United States
ORF8_24_L	ORF8	24	SRR13094107	27964	C	T	0,989852	2020-09-21	United States
N_67_S	N	67	SRR13094107	28472	C	T	0,998774	2020-09-21	United States
N_199_L	N	199	SRR13094107	28869	C	T	0,99566	2020-09-21	United States
ORF1ab_265_I	ORF1ab	265	SRR13094108	1059	C	T	0,997971	2020-09-19	United States
ORF1ab_3539_T	ORF1ab	3539	SRR13094108	10881	T	C	1	2020-09-19	United States
ORF1ab_314_L	ORF1ab	314	SRR13094108	14408	C	T	0,997243	2020-09-19	United States
ORF1ab_797_I	ORF1ab	797	SRR13094108	15857	C	T	0,999775	2020-09-19	United States
ORF1ab_1656_E	ORF1ab	1656	SRR13094108	18435	T	G	0,975474	2020-09-19	United States
S_374_L	S	374	SRR13094108	22682	T	C	0,999031	2020-09-19	United States
S_614_G	S	614	SRR13094108	23403	A	G	0,999874	2020-09-19	United States
S_1219_V	S	1219	SRR13094108	25218	G	T	0,999454	2020-09-19	United States
ORF3a_57_H	ORF3a	57	SRR13094108	25563	G	T	0,999028	2020-09-19	United States
N_135_I	N	135	SRR13094108	28677	C	T	0,998945	2020-09-19	United States
N_183_Y	N	183	SRR13094108	28821	C	A	0,995468	2020-09-19	United States
ORF1ab_265_I	ORF1ab	265	SRR13094109	1059	C	T	0,996937	2020-09-20	United States
ORF1ab_1768_I	ORF1ab	1768	SRR13094109	5567	G	A	0,983333	2020-09-20	United States
ORF1ab_314_L	ORF1ab	314	SRR13094109	14408	C	T	0,996438	2020-09-20	United States
ORF1ab_1325_S	ORF1ab	1325	SRR13094109	17440	C	T	0,0740927	2020-09-20	United States
ORF1ab_2172_NA	ORF1ab	2172	SRR13094109	19983	C	+T	0,0509873	2020-09-20	United States
S_242_NA	S	242	SRR13094109	22288	T	-GCTTTA	0,294622	2020-09-20	United States
S_614_G	S	614	SRR13094109	23403	A	G	0,999797	2020-09-20	United States
ORF3a_57_H	ORF3a	57	SRR13094109	25563	G	T	0,999684	2020-09-20	United States
ORF7a_28_I	ORF7a	28	SRR13094109	27476	C	T	0,998166	2020-09-20	United States
ORF7a_104_F	ORF7a	104	SRR13094109	27703	G	T	0,999678	2020-09-20	United States
N_183_Y	N	183	SRR13094109	28821	C	A	0,996147	2020-09-20	United States
ORF1ab_265_I	ORF1ab	265	SRR13094110	1059	C	T	0,998733	2020-06-17	United States
ORF1ab_1298_V	ORF1ab	1298	SRR13094110	4158	C	T	0,995214	2020-06-17	United States
ORF1ab_3352_F	ORF1ab	3352	SRR13094110	10319	C	T	0,995773	2020-06-17	United States
ORF1ab_314_L	ORF1ab	314	SRR13094110	14408	C	T	0,998623	2020-06-17	United States
ORF1ab_1653_D	ORF1ab	1653	SRR13094110	18424	A	G	0,999675	2020-06-17	United States
ORF1ab_2613_C	ORF1ab	2613	SRR13094110	21304	C	T	0,999238	2020-06-17	United States
S_614_G	S	614	SRR13094110	23403	A	G	0,999096	2020-06-17	United States
ORF3a_57_H	ORF3a	57	SRR13094110	25563	G	T	1	2020-06-17	United States
ORF3a_172_V	ORF3a	172	SRR13094110	25907	G	T	0,995408	2020-06-17	United States
ORF8_24_L	ORF8	24	SRR13094110	27964	C	T	0,986506	2020-06-17	United States
N_67_S	N	67	SRR13094110	28472	C	T	0,999578	2020-06-17	United States
N_199_L	N	199	SRR13094110	28869	C	T	0,995836	2020-06-17	United States
ORF1ab_3510_F	ORF1ab	3510	SRR13094111	10793	G	T	0,998989	2020-06-17	United States
ORF1ab_3603_NA	ORF1ab	3603	SRR13094111	11074	C	+T	0,0781193	2020-06-17	United States
ORF1ab_3606_NA	ORF1ab	3606	SRR13094111	11082	T	-G	0,0812162	2020-06-17	United States
ORF1ab_3606_F	ORF1ab	3606	SRR13094111	11083	G	T	0,999678	2020-06-17	United States
ORF1ab_314_L	ORF1ab	314	SRR13094111	14408	C	T	0,998533	2020-06-17	United States
S_54_F	S	54	SRR13094111	21724	G	T	0,998077	2020-06-17	United States
S_614_G	S	614	SRR13094111	23403	A	G	0,99885	2020-06-17	United States
ORF3a_57_H	ORF3a	57	SRR13094111	25563	G	T	1	2020-06-17	United States
ORF1ab_265_I	ORF1ab	265	SRR13094113	1059	C	T	0,997741	2020-07-23	United States
ORF1ab_1130_H	ORF1ab	1130	SRR13094113	3654	T	A	0,999643	2020-07-23	United States
ORF1ab_4207_I	ORF1ab	4207	SRR13094113	12885	C	T	0,998654	2020-07-23	United States
ORF1ab_314_L	ORF1ab	314	SRR13094113	14408	C	T	0,997568	2020-07-23	United States
ORF1ab_2172_NA	ORF1ab	2172	SRR13094113	19983	C	+T	0,0516652	2020-07-23	United States
S_3_NA	S	3	SRR13094113	21569	G	+T	0,0566319	2020-07-23	United States
S_5_F	S	5	SRR13094113	21575	C	T	0,999823	2020-07-23	United States
S_614_G	S	614	SRR13094113	23403	A	G	0,999357	2020-07-23	United States
ORF3a_57_H	ORF3a	57	SRR13094113	25563	G	T	0,999657	2020-07-23	United States
ORF7a_28_I	ORF7a	28	SRR13094113	27476	C	T	0,998766	2020-07-23	United States
ORF8_74_L	ORF8	74	SRR13094113	28113	A	C	0,999535	2020-07-23	United States
N_183_Y	N	183	SRR13094113	28821	C	A	0,993684	2020-07-23	United States
ORF1ab_265_I	ORF1ab	265	SRR13094114	1059	C	T	0,998944	2020-09-24	United States
ORF1ab_417_Y	ORF1ab	417	SRR13094114	1514	C	T	0,999307	2020-09-24	United States
ORF1ab_607_H	ORF1ab	607	SRR13094114	2086	G	T	1	2020-09-24	United States
ORF1ab_2101_N	ORF1ab	2101	SRR13094114	6566	G	A	0,998858	2020-09-24	United States
ORF1ab_314_L	ORF1ab	314	SRR13094114	14408	C	T	0,997989	2020-09-24	United States
ORF1ab_1137_I	ORF1ab	1137	SRR13094114	16877	C	T	0,999325	2020-09-24	United States
ORF1ab_1555_I	ORF1ab	1555	SRR13094114	18131	C	T	0,998476	2020-09-24	United States
ORF1ab_1774_I	ORF1ab	1774	SRR13094114	18788	C	T	0,998692	2020-09-24	United States
ORF1ab_2172_NA	ORF1ab	2172	SRR13094114	19983	C	+T	0,0745683	2020-09-24	United States
S_88_H	S	88	SRR13094114	21824	G	C	0,998599	2020-09-24	United States
S_614_G	S	614	SRR13094114	23403	A	G	0,999057	2020-09-24	United States
ORF3a_57_H	ORF3a	57	SRR13094114	25563	G	T	0,999704	2020-09-24	United States
N_178_V	N	178	SRR13094114	28806	G	T	1	2020-09-24	United States
N_183_Y	N	183	SRR13094114	28821	C	A	1	2020-09-24	United States
N_355_N	N	355	SRR13094114	29338	G	C	0,0505495	2020-09-24	United States
ORF1ab_2036_T	ORF1ab	2036	SRR13094115	6372	T	C	0,998828	2020-09-08	United States
ORF1ab_314_L	ORF1ab	314	SRR13094115	14408	C	T	0,998083	2020-09-08	United States
ORF1ab_2537_I	ORF1ab	2537	SRR13094115	21077	C	T	0,999805	2020-09-08	United States
S_614_G	S	614	SRR13094115	23403	A	G	0,999314	2020-09-08	United States
N_203_K	N	203	SRR13094115	28881	G	A	0,999836	2020-09-08	United States
N_204_R	N	204	SRR13094115	28883	G	C	0,999837	2020-09-08	United States
ORF1ab_156_NA	ORF1ab	156	SRR13094116	732	A	-T	0,0548469	2020-09-18	United States
ORF1ab_415_NA	ORF1ab	415	SRR13094116	1509	G	+T	0,0784224	2020-09-18	United States
ORF1ab_538_L	ORF1ab	538	SRR13094116	1878	C	T	0,074813	2020-09-18	United States
ORF1ab_698_P	ORF1ab	698	SRR13094116	2357	G	C	0,169872	2020-09-18	United States
ORF1ab_849_L	ORF1ab	849	SRR13094116	2810	A	C	1	2020-09-18	United States
ORF1ab_1255_NA	ORF1ab	1255	SRR13094116	4028	C	-T	0,154554	2020-09-18	United States
ORF1ab_1506_L	ORF1ab	1506	SRR13094116	4782	C	T	1	2020-09-18	United States
ORF1ab_2205_NA	ORF1ab	2205	SRR13094116	6880	T	-G	0,056962	2020-09-18	United States
ORF1ab_2931_L	ORF1ab	2931	SRR13094116	9057	C	T	0,0660377	2020-09-18	United States
ORF1ab_3072_C	ORF1ab	3072	SRR13094116	9479	G	T	0,999228	2020-09-18	United States
ORF1ab_3324_N	ORF1ab	3324	SRR13094116	10237	G	T	0,0549598	2020-09-18	United States
ORF1ab_3460_N	ORF1ab	3460	SRR13094116	10643	G	A	0,0609164	2020-09-18	United States
ORF1ab_3550_NA	ORF1ab	3550	SRR13094116	10914	T	-A	0,0788804	2020-09-18	United States
ORF1ab_3603_NA	ORF1ab	3603	SRR13094116	11074	C	+T	0,108796	2020-09-18	United States
ORF1ab_3993_C	ORF1ab	3993	SRR13094116	12242	C	T	0,0931413	2020-09-18	United States
ORF1ab_4247_D	ORF1ab	4247	SRR13094116	13005	C	A	0,0600448	2020-09-18	United States
ORF1ab_4318_*	ORF1ab	4318	SRR13094116	13217	C	T	0,0569106	2020-09-18	United States
ORF1ab_4382_R	ORF1ab	4382	SRR13094116	13411	T	A	0,107991	2020-09-18	United States
ORF1ab_90_Y	ORF1ab	90	SRR13094116	13735	C	T	0,0743802	2020-09-18	United States
ORF1ab_236_NA	ORF1ab	236	SRR13094116	14174	T	-A	0,120558	2020-09-18	United States
ORF1ab_314_L	ORF1ab	314	SRR13094116	14408	C	T	0,996255	2020-09-18	United States
ORF1ab_400_S	ORF1ab	400	SRR13094116	14666	C	G	0,0573676	2020-09-18	United States
ORF1ab_446_NA	ORF1ab	446	SRR13094116	14805	C	-TA	0,0508785	2020-09-18	United States
ORF1ab_569_T	ORF1ab	569	SRR13094116	15172	T	A	0,105691	2020-09-18	United States
ORF1ab_578_E	ORF1ab	578	SRR13094116	15200	T	A	0,0510949	2020-09-18	United States
ORF1ab_636_R	ORF1ab	636	SRR13094116	15373	T	C	0,0530946	2020-09-18	United States
ORF1ab_756_NA	ORF1ab	756	SRR13094116	15734	G	+T	0,0555556	2020-09-18	United States
ORF1ab_1261_V	ORF1ab	1261	SRR13094116	17249	C	T	0,08715	2020-09-18	United States
ORF1ab_2057_NA	ORF1ab	2057	SRR13094116	19637	C	+T	0,0566978	2020-09-18	United States
ORF1ab_2168_T	ORF1ab	2168	SRR13094116	19969	G	A	1	2020-09-18	United States
ORF1ab_2239_NA	ORF1ab	2239	SRR13094116	20182	C	-A	0,0515464	2020-09-18	United States
ORF1ab_2335_NA	ORF1ab	2335	SRR13094116	20470	C	+A	0,0715613	2020-09-18	United States
ORF1ab_2545_NA	ORF1ab	2545	SRR13094116	21101	G	+T	0,139619	2020-09-18	United States
S_47_NA	S	47	SRR13094116	21701	G	+T	0,107112	2020-09-18	United States
S_138_Y	S	138	SRR13094116	21974	G	T	1	2020-09-18	United States
S_167_NA	S	167	SRR13094116	22062	C	-TT	0,192593	2020-09-18	United States
S_614_G	S	614	SRR13094116	23403	A	G	1	2020-09-18	United States
S_1037_NA	S	1037	SRR13094116	24672	C	+A	0,0981679	2020-09-18	United States
ORF3a_35_NA	ORF3a	35	SRR13094116	25495	A	-T	0,0545951	2020-09-18	United States
ORF3a_37_T	ORF3a	37	SRR13094116	25502	T	C	1	2020-09-18	United States
ORF3a_148_S	ORF3a	148	SRR13094116	25835	G	C	0,210848	2020-09-18	United States
ORF3a_191_NA	ORF3a	191	SRR13094116	25963	G	+A	0,0782313	2020-09-18	United States
M_176_F	M	176	SRR13094116	27048	C	T	0,118117	2020-09-18	United States
M_178_NA	M	178	SRR13094116	27055	A	-TT	0,0916772	2020-09-18	United States
N_194_L	N	194	SRR13094116	28854	C	T	1	2020-09-18	United States
N_287_R	N	287	SRR13094116	29132	G	C	0,0708661	2020-09-18	United States
ORF1ab_880_NA	ORF1ab	880	SRR13094117	2905	A	+T	0,0622372	2020-10-04	United States
ORF1ab_1382_E	ORF1ab	1382	SRR13094117	4410	C	A	0,0809588	2020-10-04	United States
ORF1ab_2016_I	ORF1ab	2016	SRR13094117	6312	C	T	1	2020-10-04	United States
ORF1ab_2051_NA	ORF1ab	2051	SRR13094117	6418	A	+T	0,0550562	2020-10-04	United States
ORF1ab_2103_F	ORF1ab	2103	SRR13094117	6573	C	T	1	2020-10-04	United States
ORF1ab_2114_F	ORF1ab	2114	SRR13094117	6606	C	T	0,0658762	2020-10-04	United States
ORF1ab_3013_P	ORF1ab	3013	SRR13094117	9302	T	C	0,0583997	2020-10-04	United States
ORF1ab_3224_I	ORF1ab	3224	SRR13094117	9936	C	T	0,0775781	2020-10-04	United States
ORF1ab_3333_D	ORF1ab	3333	SRR13094117	10263	C	A	0,128807	2020-10-04	United States
ORF1ab_3460_N	ORF1ab	3460	SRR13094117	10643	G	A	0,0523795	2020-10-04	United States
ORF1ab_3649_NA	ORF1ab	3649	SRR13094117	11211	A	+T	0,11166	2020-10-04	United States
ORF1ab_3846_S	ORF1ab	3846	SRR13094117	11801	G	A	0,0549554	2020-10-04	United States
ORF1ab_277_NA	ORF1ab	277	SRR13094117	14297	A	-T	0,0584527	2020-10-04	United States
ORF1ab_314_L	ORF1ab	314	SRR13094117	14408	C	T	0,997069	2020-10-04	United States
ORF1ab_638_I	ORF1ab	638	SRR13094117	15380	G	T	0,998675	2020-10-04	United States
ORF1ab_1005_L	ORF1ab	1005	SRR13094117	16481	C	T	0,0565959	2020-10-04	United States
ORF1ab_1424_I	ORF1ab	1424	SRR13094117	17738	C	T	0,16165	2020-10-04	United States
ORF1ab_2180_C	ORF1ab	2180	SRR13094117	20005	G	T	0,994845	2020-10-04	United States
ORF1ab_2431_V	ORF1ab	2431	SRR13094117	20759	C	T	1	2020-10-04	United States
ORF1ab_2633_S	ORF1ab	2633	SRR13094117	21364	C	T	1	2020-10-04	United States
S_143_F	S	143	SRR13094117	21989	G	T	1	2020-10-04	United States
S_491_L	S	491	SRR13094117	23034	C	T	0,0656934	2020-10-04	United States
S_556_NA	S	556	SRR13094117	23230	C	+A	0,115086	2020-10-04	United States
S_614_G	S	614	SRR13094117	23403	A	G	1	2020-10-04	United States
S_789_NA	S	789	SRR13094117	23929	C	+A	0,0634262	2020-10-04	United States
S_891_D	S	891	SRR13094117	24234	G	A	0,0618436	2020-10-04	United States
ORF3a_176_I	ORF3a	176	SRR13094117	25919	C	T	0,997368	2020-10-04	United States
ORF6_1_NA	ORF6	1	SRR13094117	27204	G	-T	0,094146	2020-10-04	United States
ORF8_30_L	ORF8	30	SRR13094117	27982	C	T	0,0736264	2020-10-04	United States
N_194_L	N	194	SRR13094117	28854	C	T	0,99933	2020-10-04	United States
N_267_V	N	267	SRR13094117	29073	C	T	0,105839	2020-10-04	United States
ORF1ab_138_T	ORF1ab	138	SRR13094118	677	G	A	0,999199	2020-10-04	United States
ORF1ab_1429_I	ORF1ab	1429	SRR13094118	4551	C	T	0,999739	2020-10-04	United States
ORF1ab_2123_V	ORF1ab	2123	SRR13094118	6633	C	T	1	2020-10-04	United States
ORF1ab_314_L	ORF1ab	314	SRR13094118	14408	C	T	0,997691	2020-10-04	United States
ORF1ab_1466_H	ORF1ab	1466	SRR13094118	17863	T	C	0,997325	2020-10-04	United States
S_614_G	S	614	SRR13094118	23403	A	G	0,999604	2020-10-04	United States
S_689_I	S	689	SRR13094118	23628	G	T	1	2020-10-04	United States
N_182_T	N	182	SRR13094118	28817	G	A	0,991334	2020-10-04	United States
N_194_L	N	194	SRR13094118	28854	C	T	1	2020-10-04	United States
ORF1ab_561_A	ORF1ab	561	SRR13094119	1947	T	C	0,997024	2020-10-04	United States
ORF1ab_1352_V	ORF1ab	1352	SRR13094119	4320	C	T	0,995549	2020-10-04	United States
ORF1ab_2139_P	ORF1ab	2139	SRR13094119	6680	G	C	0,0831947	2020-10-04	United States
ORF1ab_3578_S	ORF1ab	3578	SRR13094119	10997	G	A	1	2020-10-04	United States
ORF1ab_3829_P	ORF1ab	3829	SRR13094119	11751	T	C	0,0636656	2020-10-04	United States
ORF1ab_314_L	ORF1ab	314	SRR13094119	14408	C	T	0,998639	2020-10-04	United States
ORF1ab_861_I	ORF1ab	861	SRR13094119	16049	C	T	1	2020-10-04	United States
ORF1ab_2187_K	ORF1ab	2187	SRR13094119	20028	T	A	0,0727273	2020-10-04	United States
ORF1ab_2389_NA	ORF1ab	2389	SRR13094119	20634	A	-G	0,0592695	2020-10-04	United States
ORF1ab_2483_I	ORF1ab	2483	SRR13094119	20915	G	T	0,0596005	2020-10-04	United States
ORF1ab_2522_Y	ORF1ab	2522	SRR13094119	21031	G	T	0,0619169	2020-10-04	United States
S_614_G	S	614	SRR13094119	23403	A	G	0,999478	2020-10-04	United States
S_666_NA	S	666	SRR13094119	23560	T	-GGTGCAGGTA	0,076	2020-10-04	United States
S_675_H	S	675	SRR13094119	23587	G	T	0,996372	2020-10-04	United States
ORF3a_57_H	ORF3a	57	SRR13094119	25563	G	T	1	2020-10-04	United States
ORF3a_130_S	ORF3a	130	SRR13094119	25781	G	C	0,998124	2020-10-04	United States
N_194_L	N	194	SRR13094119	28854	C	T	1	2020-10-04	United States
N_210_I	N	210	SRR13094119	28903	G	T	1	2020-10-04	United States
ORF1ab_1298_V	ORF1ab	1298	SRR13094120	4158	C	T	0,99646	2020-10-04	United States
ORF1ab_2130_I	ORF1ab	2130	SRR13094120	6653	G	A	0,995308	2020-10-04	United States
ORF1ab_3220_V	ORF1ab	3220	SRR13094120	9924	C	T	0,230646	2020-10-04	United States
ORF1ab_314_L	ORF1ab	314	SRR13094120	14408	C	T	0,997354	2020-10-04	United States
ORF1ab_813_H	ORF1ab	813	SRR13094120	15906	G	T	0,996057	2020-10-04	United States
ORF1ab_1092_I	ORF1ab	1092	SRR13094120	16741	G	A	0,998727	2020-10-04	United States
S_237_S	S	237	SRR13094120	22273	G	T	0,999121	2020-10-04	United States
S_614_G	S	614	SRR13094120	23403	A	G	0,999088	2020-10-04	United States
N_194_L	N	194	SRR13094120	28854	C	T	0,999677	2020-10-04	United States
N_326_S	N	326	SRR13094120	29249	C	T	0,434966	2020-10-04	United States
ORF1ab_627_F	ORF1ab	627	SRR13094121	2144	G	T	0,996798	2020-10-04	United States
ORF1ab_1009_R	ORF1ab	1009	SRR13094121	3291	A	G	0,999038	2020-10-04	United States
ORF1ab_3873_F	ORF1ab	3873	SRR13094121	11882	C	T	0,994857	2020-10-04	United States
ORF1ab_314_L	ORF1ab	314	SRR13094121	14408	C	T	0,997066	2020-10-04	United States
S_614_G	S	614	SRR13094121	23403	A	G	0,998532	2020-10-04	United States
ORF3a_41_I	ORF3a	41	SRR13094121	25513	C	A	0,107939	2020-10-04	United States
ORF3a_57_H	ORF3a	57	SRR13094121	25563	G	T	1	2020-10-04	United States
N_206_F	N	206	SRR13094121	28890	C	T	0,997679	2020-10-04	United States
ORF1ab_2327_NA	ORF1ab	2327	SRR13094123	7246	G	+T	0,0532213	2020-10-02	United States
ORF1ab_2588_F	ORF1ab	2588	SRR13094123	8027	G	T	0,0534175	2020-10-02	United States
ORF1ab_2880_NA	ORF1ab	2880	SRR13094123	8905	C	+T	0,06466	2020-10-02	United States
ORF1ab_314_L	ORF1ab	314	SRR13094123	14408	C	T	1	2020-10-02	United States
ORF1ab_1170_A	ORF1ab	1170	SRR13094123	16976	T	C	0,0962773	2020-10-02	United States
ORF1ab_2172_NA	ORF1ab	2172	SRR13094123	19983	C	+T	0,0625	2020-10-02	United States
ORF1ab_2401_V	ORF1ab	2401	SRR13094123	20669	C	T	0,0640625	2020-10-02	United States
ORF1ab_2431_V	ORF1ab	2431	SRR13094123	20759	C	T	1	2020-10-02	United States
S_614_G	S	614	SRR13094123	23403	A	G	0,99987	2020-10-02	United States
ORF3a_176_I	ORF3a	176	SRR13094123	25919	C	T	1	2020-10-02	United States
ORF7a_115_I	ORF7a	115	SRR13094123	27737	C	T	1	2020-10-02	United States
N_194_L	N	194	SRR13094123	28854	C	T	0,999392	2020-10-02	United States
ORF1ab_1151_V	ORF1ab	1151	SRR13094124	3717	C	T	0,606481	2020-10-03	United States
ORF1ab_2105_F	ORF1ab	2105	SRR13094124	6578	C	T	0,998864	2020-10-03	United States
ORF1ab_314_L	ORF1ab	314	SRR13094124	14408	C	T	0,997145	2020-10-03	United States
ORF1ab_2667_I	ORF1ab	2667	SRR13094124	21468	G	A	0,991884	2020-10-03	United States
S_614_G	S	614	SRR13094124	23403	A	G	0,998046	2020-10-03	United States
E_19_NA	E	19	SRR13094124	26299	C	+T	0,0542381	2020-10-03	United States
E_21_F	E	21	SRR13094124	26305	C	T	0,999397	2020-10-03	United States
N_203_K	N	203	SRR13094124	28881	G	A	0,999885	2020-10-03	United States
N_204_R	N	204	SRR13094124	28883	G	C	0,999658	2020-10-03	United States
ORF1ab_265_I	ORF1ab	265	SRR13094125	1059	C	T	0,998709	2020-09-24	United States
ORF1ab_417_Y	ORF1ab	417	SRR13094125	1514	C	T	0,999569	2020-09-24	United States
ORF1ab_607_H	ORF1ab	607	SRR13094125	2086	G	T	0,999794	2020-09-24	United States
ORF1ab_2101_N	ORF1ab	2101	SRR13094125	6566	G	A	0,998926	2020-09-24	United States
ORF1ab_314_L	ORF1ab	314	SRR13094125	14408	C	T	0,998662	2020-09-24	United States
ORF1ab_1137_I	ORF1ab	1137	SRR13094125	16877	C	T	0,999014	2020-09-24	United States
ORF1ab_1555_I	ORF1ab	1555	SRR13094125	18131	C	T	0,99816	2020-09-24	United States
ORF1ab_1774_I	ORF1ab	1774	SRR13094125	18788	C	T	0,99873	2020-09-24	United States
ORF1ab_2172_NA	ORF1ab	2172	SRR13094125	19983	C	+T	0,0543303	2020-09-24	United States
S_88_H	S	88	SRR13094125	21824	G	C	0,999228	2020-09-24	United States
S_614_G	S	614	SRR13094125	23403	A	G	0,999836	2020-09-24	United States
ORF3a_57_H	ORF3a	57	SRR13094125	25563	G	T	0,999766	2020-09-24	United States
N_178_V	N	178	SRR13094125	28806	G	T	0,998788	2020-09-24	United States
N_183_Y	N	183	SRR13094125	28821	C	A	0,994196	2020-09-24	United States
N_260_NA	N	260	SRR13094125	29051	C	+A	0,142857	2020-09-24	United States
ORF1ab_4364_I	ORF1ab	4364	SRR13094126	13356	C	T	0,999341	2020-10-01	United States
ORF1ab_314_L	ORF1ab	314	SRR13094126	14408	C	T	0,998071	2020-10-01	United States
ORF1ab_2257_M	ORF1ab	2257	SRR13094126	20237	G	T	0,998907	2020-10-01	United States
S_614_G	S	614	SRR13094126	23403	A	G	0,999298	2020-10-01	United States
M_29_F	M	29	SRR13094126	26607	C	T	0,999808	2020-10-01	United States
N_194_L	N	194	SRR13094126	28854	C	T	0,9997	2020-10-01	United States
ORF1ab_1316_S	ORF1ab	1316	SRR13094127	4211	G	T	1	2020-10-01	United States
ORF1ab_3972_A	ORF1ab	3972	SRR13094127	12180	A	C	1	2020-10-01	United States
ORF1ab_128_D	ORF1ab	128	SRR13094127	13850	G	A	0,999001	2020-10-01	United States
ORF1ab_314_L	ORF1ab	314	SRR13094127	14408	C	T	1	2020-10-01	United States
ORF1ab_1426_S	ORF1ab	1426	SRR13094127	17744	A	G	0,99739	2020-10-01	United States
ORF1ab_2172_NA	ORF1ab	2172	SRR13094127	19983	C	+T	0,0525253	2020-10-01	United States
ORF1ab_2431_V	ORF1ab	2431	SRR13094127	20759	C	T	1	2020-10-01	United States
S_289_I	S	289	SRR13094127	22427	G	A	1	2020-10-01	United States
S_614_G	S	614	SRR13094127	23403	A	G	0,999652	2020-10-01	United States
S_675_H	S	675	SRR13094127	23587	G	C	0,530576	2020-10-01	United States
S_677_H	S	677	SRR13094127	23593	G	T	1	2020-10-01	United States
E_73_F	E	73	SRR13094127	26461	C	T	0,998659	2020-10-01	United States
N_194_L	N	194	SRR13094127	28854	C	T	1	2020-10-01	United States
ORF1ab_37_D	ORF1ab	37	SRR13094129	376	G	T	0,997297	2020-09-30	United States
ORF1ab_265_I	ORF1ab	265	SRR13094129	1059	C	T	1	2020-09-30	United States
ORF1ab_1377_NA	ORF1ab	1377	SRR13094129	4394	G	+A	0,0545979	2020-09-30	United States
ORF1ab_1443_K	ORF1ab	1443	SRR13094129	4592	G	A	0,0765301	2020-09-30	United States
ORF1ab_1992_C	ORF1ab	1992	SRR13094129	6241	G	T	0,0630372	2020-09-30	United States
ORF1ab_2222_NA	ORF1ab	2222	SRR13094129	6930	A	-T	0,0606646	2020-09-30	United States
ORF1ab_3072_C	ORF1ab	3072	SRR13094129	9479	G	T	0,999519	2020-09-30	United States
ORF1ab_3967_S	ORF1ab	3967	SRR13094129	12164	G	T	0,0616766	2020-09-30	United States
ORF1ab_4378_C	ORF1ab	4378	SRR13094129	13397	G	T	0,0571429	2020-09-30	United States
ORF1ab_7_V	ORF1ab	7	SRR13094129	13487	C	T	0,996115	2020-09-30	United States
ORF1ab_35_V	ORF1ab	35	SRR13094129	13571	G	T	0,0668915	2020-09-30	United States
ORF1ab_314_L	ORF1ab	314	SRR13094129	14408	C	T	0,997761	2020-09-30	United States
ORF1ab_618_S	ORF1ab	618	SRR13094129	15319	C	T	0,0656209	2020-09-30	United States
ORF1ab_692_NA	ORF1ab	692	SRR13094129	15542	C	+AGCTT	0,17759	2020-09-30	United States
ORF1ab_909_S	ORF1ab	909	SRR13094129	16192	C	T	1	2020-09-30	United States
ORF1ab_1060_M	ORF1ab	1060	SRR13094129	16646	C	T	0,0515575	2020-09-30	United States
ORF1ab_1740_NA	ORF1ab	1740	SRR13094129	18687	C	+T	0,05404	2020-09-30	United States
ORF1ab_2082_F	ORF1ab	2082	SRR13094129	19711	G	T	0,088541	2020-09-30	United States
ORF1ab_2601_V	ORF1ab	2601	SRR13094129	21269	C	T	0,0578778	2020-09-30	United States
ORF1ab_2631_I	ORF1ab	2631	SRR13094129	21359	C	T	0,0769231	2020-09-30	United States
S_49_Y	S	49	SRR13094129	21707	C	T	1	2020-09-30	United States
S_443_C	S	443	SRR13094129	22890	C	G	0,0629371	2020-09-30	United States
S_586_Y	S	586	SRR13094129	23318	G	T	0,0626216	2020-09-30	United States
S_614_G	S	614	SRR13094129	23403	A	G	0,999534	2020-09-30	United States
S_680_F	S	680	SRR13094129	23601	C	T	0,0519534	2020-09-30	United States
ORF3a_57_H	ORF3a	57	SRR13094129	25563	G	T	0,999645	2020-09-30	United States
ORF6_49_NA	ORF6	49	SRR13094129	27347	A	-T	0,0502503	2020-09-30	United States
N_183_Y	N	183	SRR13094129	28821	C	A	0,995489	2020-09-30	United States
ORF1ab_2994_V	ORF1ab	2994	SRR13094130	9246	C	T	0,999869	2020-10-07	United States
ORF1ab_314_L	ORF1ab	314	SRR13094130	14408	C	T	0,997545	2020-10-07	United States
ORF1ab_2172_NA	ORF1ab	2172	SRR13094130	19983	C	+T	0,0586105	2020-10-07	United States
S_382_L	S	382	SRR13094130	22706	G	T	0,999404	2020-10-07	United States
S_614_G	S	614	SRR13094130	23403	A	G	0,998294	2020-10-07	United States
E_69_I	E	69	SRR13094130	26450	G	T	0,999914	2020-10-07	United States
N_194_L	N	194	SRR13094130	28854	C	T	0,99969	2020-10-07	United States
N_205_I	N	205	SRR13094130	28887	C	T	0,992747	2020-10-07	United States
ORF1ab_75_N	ORF1ab	75	SRR13094131	488	G	A	1	2020-10-06	United States
ORF1ab_265_I	ORF1ab	265	SRR13094131	1059	C	T	0,997956	2020-10-06	United States
ORF1ab_2214_A	ORF1ab	2214	SRR13094131	6905	T	G	0,999407	2020-10-06	United States
ORF1ab_2584_V	ORF1ab	2584	SRR13094131	8016	C	T	0,999367	2020-10-06	United States
ORF1ab_176_V	ORF1ab	176	SRR13094131	13994	C	T	0,999717	2020-10-06	United States
ORF1ab_314_L	ORF1ab	314	SRR13094131	14408	C	T	0,998545	2020-10-06	United States
ORF1ab_1351_F	ORF1ab	1351	SRR13094131	17518	C	T	0,99928	2020-10-06	United States
ORF1ab_2178_F	ORF1ab	2178	SRR13094131	19999	G	T	1	2020-10-06	United States
S_54_F	S	54	SRR13094131	21724	G	T	0,998265	2020-10-06	United States
S_520_S	S	520	SRR13094131	23120	G	T	1	2020-10-06	United States
S_614_G	S	614	SRR13094131	23403	A	G	0,999068	2020-10-06	United States
ORF3a_57_H	ORF3a	57	SRR13094131	25563	G	T	1	2020-10-06	United States
ORF3a_92_L	ORF3a	92	SRR13094131	25667	C	T	0,998563	2020-10-06	United States
M_15_N	M	15	SRR13094131	26567	G	T	0,997059	2020-10-06	United States
N_32_H	N	32	SRR13094131	28368	G	A	0,99683	2020-10-06	United States
ORF1ab_4339_T	ORF1ab	4339	SRR13094132	13280	C	A	0,996333	2020-10-06	United States
ORF1ab_314_L	ORF1ab	314	SRR13094132	14408	C	T	0,999367	2020-10-06	United States
ORF1ab_1706_A	ORF1ab	1706	SRR13094132	18584	T	C	0,999709	2020-10-06	United States
ORF1ab_2172_NA	ORF1ab	2172	SRR13094132	19983	C	+T	0,0827068	2020-10-06	United States
ORF1ab_2431_V	ORF1ab	2431	SRR13094132	20759	C	T	1	2020-10-06	United States
S_614_G	S	614	SRR13094132	23403	A	G	1	2020-10-06	United States
N_194_L	N	194	SRR13094132	28854	C	T	0,999885	2020-10-06	United States
ORF1ab_2635_T	ORF1ab	2635	SRR13094133	8168	T	A	0,288254	2020-10-06	United States
ORF1ab_2994_V	ORF1ab	2994	SRR13094133	9246	C	T	0,99989	2020-10-06	United States
ORF1ab_314_L	ORF1ab	314	SRR13094133	14408	C	T	0,996283	2020-10-06	United States
S_382_L	S	382	SRR13094133	22706	G	T	0,999572	2020-10-06	United States
S_614_G	S	614	SRR13094133	23403	A	G	0,998992	2020-10-06	United States
E_69_I	E	69	SRR13094133	26450	G	T	0,999207	2020-10-06	United States
N_194_L	N	194	SRR13094133	28854	C	T	0,999324	2020-10-06	United States
N_205_I	N	205	SRR13094133	28887	C	T	0,993841	2020-10-06	United States
N_376_S	N	376	SRR13094133	29399	G	T	0,1307	2020-10-06	United States
ORF1ab_265_I	ORF1ab	265	SRR13094134	1059	C	T	0,999485	2020-10-06	United States
ORF1ab_2214_A	ORF1ab	2214	SRR13094134	6905	T	G	0,998667	2020-10-06	United States
ORF1ab_2584_V	ORF1ab	2584	SRR13094134	8016	C	T	0,99928	2020-10-06	United States
ORF1ab_176_V	ORF1ab	176	SRR13094134	13994	C	T	0,999605	2020-10-06	United States
ORF1ab_314_L	ORF1ab	314	SRR13094134	14408	C	T	0,996747	2020-10-06	United States
ORF1ab_1351_F	ORF1ab	1351	SRR13094134	17518	C	T	0,999392	2020-10-06	United States
S_54_F	S	54	SRR13094134	21724	G	T	0,999073	2020-10-06	United States
S_177_I	S	177	SRR13094134	22093	G	T	0,998087	2020-10-06	United States
S_520_S	S	520	SRR13094134	23120	G	T	1	2020-10-06	United States
S_614_G	S	614	SRR13094134	23403	A	G	0,999228	2020-10-06	United States
ORF3a_57_H	ORF3a	57	SRR13094134	25563	G	T	1	2020-10-06	United States
ORF3a_92_L	ORF3a	92	SRR13094134	25667	C	T	0,999171	2020-10-06	United States
M_15_N	M	15	SRR13094134	26567	G	T	0,995066	2020-10-06	United States
N_32_H	N	32	SRR13094134	28368	G	A	0,996905	2020-10-06	United States
ORF1ab_265_I	ORF1ab	265	SRR13094135	1059	C	T	0,997265	2020-10-06	United States
ORF1ab_2214_A	ORF1ab	2214	SRR13094135	6905	T	G	0,998447	2020-10-06	United States
ORF1ab_2497_T	ORF1ab	2497	SRR13094135	7755	A	C	0,184865	2020-10-06	United States
ORF1ab_2584_V	ORF1ab	2584	SRR13094135	8016	C	T	0,999699	2020-10-06	United States
ORF1ab_176_V	ORF1ab	176	SRR13094135	13994	C	T	0,999804	2020-10-06	United States
ORF1ab_314_L	ORF1ab	314	SRR13094135	14408	C	T	0,997422	2020-10-06	United States
ORF1ab_1351_F	ORF1ab	1351	SRR13094135	17518	C	T	0,99976	2020-10-06	United States
S_54_F	S	54	SRR13094135	21724	G	T	0,999278	2020-10-06	United States
S_177_I	S	177	SRR13094135	22093	G	T	0,999038	2020-10-06	United States
S_520_S	S	520	SRR13094135	23120	G	T	1	2020-10-06	United States
S_614_G	S	614	SRR13094135	23403	A	G	0,998589	2020-10-06	United States
ORF3a_57_H	ORF3a	57	SRR13094135	25563	G	T	0,999619	2020-10-06	United States
ORF3a_92_L	ORF3a	92	SRR13094135	25667	C	T	0,9993	2020-10-06	United States
E_44_Y	E	44	SRR13094135	26375	G	A	0,100529	2020-10-06	United States
M_15_N	M	15	SRR13094135	26567	G	T	0,996979	2020-10-06	United States
N_32_H	N	32	SRR13094135	28368	G	A	0,996727	2020-10-06	United States
ORF1ab_1298_V	ORF1ab	1298	SRR13094136	4158	C	T	0,99528	2020-09-23	United States
ORF1ab_314_L	ORF1ab	314	SRR13094136	14408	C	T	0,998013	2020-09-23	United States
ORF1ab_813_H	ORF1ab	813	SRR13094136	15906	G	T	0,997047	2020-09-23	United States
ORF1ab_1092_I	ORF1ab	1092	SRR13094136	16741	G	A	0,998357	2020-09-23	United States
S_237_S	S	237	SRR13094136	22273	G	T	0,994221	2020-09-23	United States
S_614_G	S	614	SRR13094136	23403	A	G	0,998138	2020-09-23	United States
N_194_L	N	194	SRR13094136	28854	C	T	0,999393	2020-09-23	United States
ORF1ab_265_I	ORF1ab	265	SRR13094137	1059	C	T	0,998734	2020-10-06	United States
ORF1ab_770_I	ORF1ab	770	SRR13094137	2574	C	T	0,0756228	2020-10-06	United States
ORF1ab_2214_A	ORF1ab	2214	SRR13094137	6905	T	G	1	2020-10-06	United States
ORF1ab_2410_I	ORF1ab	2410	SRR13094137	7495	G	A	0,0869431	2020-10-06	United States
ORF1ab_2584_V	ORF1ab	2584	SRR13094137	8016	C	T	0,999589	2020-10-06	United States
ORF1ab_3150_NA	ORF1ab	3150	SRR13094137	9714	C	-A	0,0618427	2020-10-06	United States
ORF1ab_3536_NA	ORF1ab	3536	SRR13094137	10871	C	+A	0,0727337	2020-10-06	United States
ORF1ab_3603_NA	ORF1ab	3603	SRR13094137	11074	C	-T	0,0977778	2020-10-06	United States
ORF1ab_3606_F	ORF1ab	3606	SRR13094137	11083	G	T	0,126381	2020-10-06	United States
ORF1ab_3610_NA	ORF1ab	3610	SRR13094137	11095	C	+T	0,0655062	2020-10-06	United States
ORF1ab_4357_V	ORF1ab	4357	SRR13094137	13335	C	T	0,0731473	2020-10-06	United States
ORF1ab_176_V	ORF1ab	176	SRR13094137	13994	C	T	0,999767	2020-10-06	United States
ORF1ab_314_L	ORF1ab	314	SRR13094137	14408	C	T	0,997389	2020-10-06	United States
ORF1ab_1351_F	ORF1ab	1351	SRR13094137	17518	C	T	0,999652	2020-10-06	United States
ORF1ab_1692_NA	ORF1ab	1692	SRR13094137	18542	A	+T	0,055105	2020-10-06	United States
ORF1ab_2172_NA	ORF1ab	2172	SRR13094137	19983	C	+T	0,0810235	2020-10-06	United States
ORF1ab_2382_F	ORF1ab	2382	SRR13094137	20611	C	T	0,089172	2020-10-06	United States
ORF1ab_2545_NA	ORF1ab	2545	SRR13094137	21101	G	+T	0,0737439	2020-10-06	United States
S_54_F	S	54	SRR13094137	21724	G	T	0,997917	2020-10-06	United States
S_177_I	S	177	SRR13094137	22093	G	T	0,998595	2020-10-06	United States
S_520_S	S	520	SRR13094137	23120	G	T	1	2020-10-06	United States
S_614_G	S	614	SRR13094137	23403	A	G	0,999789	2020-10-06	United States
ORF3a_57_H	ORF3a	57	SRR13094137	25563	G	T	0,999514	2020-10-06	United States
ORF3a_92_L	ORF3a	92	SRR13094137	25667	C	T	0,999551	2020-10-06	United States
ORF3a_245_*	ORF3a	245	SRR13094137	26125	C	T	0,0811456	2020-10-06	United States
M_15_N	M	15	SRR13094137	26567	G	T	0,997245	2020-10-06	United States
N_32_H	N	32	SRR13094137	28368	G	A	0,995934	2020-10-06	United States
ORF1ab_265_I	ORF1ab	265	SRR13094138	1059	C	T	0,996302	2020-10-06	United States
ORF1ab_1024_NA	ORF1ab	1024	SRR13094138	3335	G	-AAGTGAATAGTTTTA	0,0513219	2020-10-06	United States
ORF1ab_1094_NA	ORF1ab	1094	SRR13094138	3545	A	-ATG	0,110849	2020-10-06	United States
ORF1ab_1161_NA	ORF1ab	1161	SRR13094138	3747	C	-T	0,0801105	2020-10-06	United States
ORF1ab_1612_T	ORF1ab	1612	SRR13094138	5099	T	A	0,847862	2020-10-06	United States
ORF1ab_1880_NA	ORF1ab	1880	SRR13094138	5903	G	-TTAC	0,083589	2020-10-06	United States
ORF1ab_3076_Y	ORF1ab	3076	SRR13094138	9491	C	T	0,0687611	2020-10-06	United States
ORF1ab_3603_NA	ORF1ab	3603	SRR13094138	11074	C	+T	0,0953846	2020-10-06	United States
ORF1ab_3705_V	ORF1ab	3705	SRR13094138	11379	C	T	1	2020-10-06	United States
ORF1ab_314_L	ORF1ab	314	SRR13094138	14408	C	T	0,999334	2020-10-06	United States
ORF1ab_322_NA	ORF1ab	322	SRR13094138	14432	G	+A	0,0569647	2020-10-06	United States
ORF1ab_1245_NA	ORF1ab	1245	SRR13094138	17200	T	-TAAAA	0,0862778	2020-10-06	United States
ORF1ab_1759_NA	ORF1ab	1759	SRR13094138	18742	T	-ACGTCTA	0,0725038	2020-10-06	United States
ORF1ab_2046_NA	ORF1ab	2046	SRR13094138	19604	C	+T	0,0768688	2020-10-06	United States
S_110_NA	S	110	SRR13094138	21890	T	-TA	0,0588235	2020-10-06	United States
S_341_NA	S	341	SRR13094138	22583	G	+T	0,0520095	2020-10-06	United States
S_614_G	S	614	SRR13094138	23403	A	G	0,999548	2020-10-06	United States
S_620_A	S	620	SRR13094138	23421	T	C	0,0565693	2020-10-06	United States
S_1131_E	S	1131	SRR13094138	24954	G	A	0,0644709	2020-10-06	United States
S_1191_N	S	1191	SRR13094138	25135	G	T	0,998839	2020-10-06	United States
ORF3a_57_H	ORF3a	57	SRR13094138	25563	G	T	0,999238	2020-10-06	United States
M_39_NA	M	39	SRR13094138	26639	T	-G	0,0535007	2020-10-06	United States
N_128_Y	N	128	SRR13094138	28655	G	T	1	2020-10-06	United States
N_149_S	N	149	SRR13094138	28718	C	A	0,0667566	2020-10-06	United States
N_175_R	N	175	SRR13094138	28796	G	A	0,052592	2020-10-06	United States
N_175_A	N	175	SRR13094138	28797	G	C	0,0528331	2020-10-06	United States
N_176_R	N	176	SRR13094138	28801	C	A	0,053104	2020-10-06	United States
N_205_I	N	205	SRR13094138	28887	C	T	0,994265	2020-10-06	United States
N_217_S	N	217	SRR13094138	28922	G	T	0,0723634	2020-10-06	United States
N_260_NA	N	260	SRR13094138	29051	C	+A	0,317546	2020-10-06	United States
ORF1ab_1813_H	ORF1ab	1813	SRR13094140	5704	G	T	0,999767	2020-10-04	United States
ORF1ab_3310_K	ORF1ab	3310	SRR13094140	10193	G	A	0,99951	2020-10-04	United States
ORF1ab_314_L	ORF1ab	314	SRR13094140	14408	C	T	0,998104	2020-10-04	United States
ORF1ab_2172_NA	ORF1ab	2172	SRR13094140	19983	C	+T	0,0562169	2020-10-04	United States
S_215_Y	S	215	SRR13094140	22205	G	T	0,999396	2020-10-04	United States
S_614_G	S	614	SRR13094140	23403	A	G	0,998711	2020-10-04	United States
ORF3a_155_Y	ORF3a	155	SRR13094140	25855	G	T	0,998723	2020-10-04	United States
N_194_A	N	194	SRR13094140	28853	T	G	0,999385	2020-10-04	United States
ORF1ab_265_I	ORF1ab	265	SRR13094141	1059	C	T	0,995906	2020-10-01	United States
ORF1ab_417_Y	ORF1ab	417	SRR13094141	1514	C	T	0,999672	2020-10-01	United States
ORF1ab_607_H	ORF1ab	607	SRR13094141	2086	G	T	0,999771	2020-10-01	United States
ORF1ab_2101_N	ORF1ab	2101	SRR13094141	6566	G	A	1	2020-10-01	United States
ORF1ab_314_L	ORF1ab	314	SRR13094141	14408	C	T	0,998862	2020-10-01	United States
ORF1ab_1137_I	ORF1ab	1137	SRR13094141	16877	C	T	0,99963	2020-10-01	United States
ORF1ab_1555_I	ORF1ab	1555	SRR13094141	18131	C	T	1	2020-10-01	United States
ORF1ab_1774_I	ORF1ab	1774	SRR13094141	18788	C	T	0,997296	2020-10-01	United States
ORF1ab_2642_S	ORF1ab	2642	SRR13094141	21392	T	C	0,0685566	2020-10-01	United States
S_88_H	S	88	SRR13094141	21824	G	C	1	2020-10-01	United States
S_614_G	S	614	SRR13094141	23403	A	G	0,999621	2020-10-01	United States
ORF3a_57_H	ORF3a	57	SRR13094141	25563	G	T	0,999721	2020-10-01	United States
N_178_V	N	178	SRR13094141	28806	G	T	1	2020-10-01	United States
N_183_Y	N	183	SRR13094141	28821	C	A	0,996306	2020-10-01	United States
ORF1ab_567_T	ORF1ab	567	SRR13094142	1965	T	C	0,999603	2020-10-04	United States
ORF1ab_779_I	ORF1ab	779	SRR13094142	2600	G	A	0,997653	2020-10-04	United States
ORF1ab_2286_T	ORF1ab	2286	SRR13094142	7122	T	C	1	2020-10-04	United States
ORF1ab_3603_NA	ORF1ab	3603	SRR13094142	11074	C	+T	0,0809646	2020-10-04	United States
ORF1ab_3606_NA	ORF1ab	3606	SRR13094142	11082	T	-G	0,064121	2020-10-04	United States
ORF1ab_3606_F	ORF1ab	3606	SRR13094142	11083	G	T	0,999329	2020-10-04	United States
ORF1ab_314_L	ORF1ab	314	SRR13094142	14408	C	T	0,999454	2020-10-04	United States
S_614_G	S	614	SRR13094142	23403	A	G	0,999765	2020-10-04	United States
ORF3a_24_I	ORF3a	24	SRR13094142	25463	C	T	0,999166	2020-10-04	United States
M_10_I	M	10	SRR13094142	26550	G	A	0,998965	2020-10-04	United States
N_203_K	N	203	SRR13094142	28881	G	A	1	2020-10-04	United States
N_204_R	N	204	SRR13094142	28883	G	C	0,999803	2020-10-04	United States
ORF1ab_2068_N	ORF1ab	2068	SRR13094143	6468	C	A	0,055461	2020-04-08	United States
ORF3a_243_R	ORF3a	243	SRR13094143	26120	A	G	1	2020-04-08	United States
ORF7a_14_I	ORF7a	14	SRR13094143	27434	C	T	0,0950752	2020-04-08	United States
ORF1ab_2172_NA	ORF1ab	2172	SRR13094144	19983	C	+T	0,0545066	2020-04-08	United States
ORF3a_243_R	ORF3a	243	SRR13094144	26120	A	G	1	2020-04-08	United States
ORF7a_14_I	ORF7a	14	SRR13094144	27434	C	T	0,111172	2020-04-08	United States
ORF1ab_735_D	ORF1ab	735	SRR13094145	15672	G	T	0,999758	2020-04-08	United States
ORF1ab_531_C	ORF1ab	531	SRR13094146	1856	A	T	0,166943	2020-04-08	United States
ORF1ab_2138_N	ORF1ab	2138	SRR13094146	19879	G	A	0,0726014	2020-04-08	United States
ORF1ab_2172_NA	ORF1ab	2172	SRR13094146	19983	C	+T	0,0524171	2020-04-08	United States
ORF1ab_265_I	ORF1ab	265	SRR13094147	1059	C	T	0,99794	2020-09-23	United States
ORF1ab_417_Y	ORF1ab	417	SRR13094147	1514	C	T	0,999821	2020-09-23	United States
ORF1ab_607_H	ORF1ab	607	SRR13094147	2086	G	T	1	2020-09-23	United States
ORF1ab_2101_N	ORF1ab	2101	SRR13094147	6566	G	A	0,999304	2020-09-23	United States
ORF1ab_314_L	ORF1ab	314	SRR13094147	14408	C	T	0,998973	2020-09-23	United States
ORF1ab_1137_I	ORF1ab	1137	SRR13094147	16877	C	T	0,999722	2020-09-23	United States
ORF1ab_1555_I	ORF1ab	1555	SRR13094147	18131	C	T	0,998384	2020-09-23	United States
ORF1ab_1774_I	ORF1ab	1774	SRR13094147	18788	C	T	0,998779	2020-09-23	United States
ORF1ab_2172_NA	ORF1ab	2172	SRR13094147	19983	C	+T	0,0835803	2020-09-23	United States
S_88_H	S	88	SRR13094147	21824	G	C	0,999226	2020-09-23	United States
S_614_G	S	614	SRR13094147	23403	A	G	0,999344	2020-09-23	United States
S_879_S	S	879	SRR13094147	24197	G	T	0,0777106	2020-09-23	United States
ORF3a_57_H	ORF3a	57	SRR13094147	25563	G	T	0,999646	2020-09-23	United States
N_178_V	N	178	SRR13094147	28806	G	T	0,997792	2020-09-23	United States
N_183_Y	N	183	SRR13094147	28821	C	A	0,997015	2020-09-23	United States
ORF1ab_76_T	ORF1ab	76	SRR13094148	491	G	A	0,997363	2020-04-09	United States
ORF1ab_319_I	ORF1ab	319	SRR13094148	1221	C	T	0,087001	2020-04-09	United States
ORF1ab_361_L	ORF1ab	361	SRR13094148	1347	C	T	0,133824	2020-04-09	United States
ORF1ab_2102_NA	ORF1ab	2102	SRR13094148	6570	A	-T	0,0621558	2020-04-09	United States
ORF1ab_2880_NA	ORF1ab	2880	SRR13094148	8905	C	+T	0,0549352	2020-04-09	United States
ORF1ab_3536_NA	ORF1ab	3536	SRR13094148	10871	C	+A	0,0662252	2020-04-09	United States
ORF1ab_3606_NA	ORF1ab	3606	SRR13094148	11082	T	-G	0,0542741	2020-04-09	United States
ORF1ab_3606_F	ORF1ab	3606	SRR13094148	11083	G	T	0,632742	2020-04-09	United States
ORF1ab_3610_NA	ORF1ab	3610	SRR13094148	11095	C	+T	0,0504112	2020-04-09	United States
N_181_*	N	181	SRR13094148	28814	C	T	0,111502	2020-04-09	United States
ORF1ab_2165_M	ORF1ab	2165	SRR13094149	19961	C	T	0,999294	2020-04-10	United States
ORF1ab_2172_NA	ORF1ab	2172	SRR13094149	19983	C	+T	0,0561917	2020-04-10	United States
ORF3a_110_S	ORF3a	110	SRR13094149	25720	G	T	0,994246	2020-04-10	United States
ORF1ab_584_V	ORF1ab	584	SRR13094151	2015	A	G	0,999335	2020-08-02	United States
ORF1ab_2848_N	ORF1ab	2848	SRR13094151	8807	G	A	0,218659	2020-08-02	United States
ORF1ab_314_L	ORF1ab	314	SRR13094151	14408	C	T	0,998069	2020-08-02	United States
ORF1ab_2635_L	ORF1ab	2635	SRR13094151	21371	A	T	0,0715667	2020-08-02	United States
S_614_G	S	614	SRR13094151	23403	A	G	0,99804	2020-08-02	United States
N_194_L	N	194	SRR13094151	28854	C	T	1	2020-08-02	United States
N_203_S	N	203	SRR13094151	28882	G	T	0,997954	2020-08-02	United States
ORF1ab_3953_L	ORF1ab	3953	SRR13094152	12123	C	T	0,0548955	2020-08-02	United States
ORF1ab_314_L	ORF1ab	314	SRR13094152	14408	C	T	0,998272	2020-08-02	United States
ORF1ab_2431_V	ORF1ab	2431	SRR13094152	20759	C	T	0,999809	2020-08-02	United States
S_614_G	S	614	SRR13094152	23403	A	G	0,998908	2020-08-02	United States
ORF3a_24_I	ORF3a	24	SRR13094152	25463	C	T	0,99836	2020-08-02	United States
ORF7b_3_*	ORF7b	3	SRR13094152	27762	G	T	0,999296	2020-08-02	United States
N_194_L	N	194	SRR13094152	28854	C	T	0,998921	2020-08-02	United States
ORF1ab_243_G	ORF1ab	243	SRR13094153	993	A	G	0,194676	2020-08-02	United States
ORF1ab_314_L	ORF1ab	314	SRR13094153	14408	C	T	0,997567	2020-08-02	United States
ORF1ab_2087_A	ORF1ab	2087	SRR13094153	19727	A	C	0,0681981	2020-08-02	United States
ORF1ab_2172_NA	ORF1ab	2172	SRR13094153	19983	C	+T	0,0709939	2020-08-02	United States
S_614_G	S	614	SRR13094153	23403	A	G	0,997905	2020-08-02	United States
S_809_S	S	809	SRR13094153	23987	C	T	0,109028	2020-08-02	United States
N_194_L	N	194	SRR13094153	28854	C	T	1	2020-08-02	United States
ORF1ab_531_G	ORF1ab	531	SRR13094154	1856	A	G	0,332662	2020-08-02	United States
ORF1ab_314_L	ORF1ab	314	SRR13094154	14408	C	T	0,99851	2020-08-02	United States
ORF1ab_867_D	ORF1ab	867	SRR13094154	16068	G	T	0,184582	2020-08-02	United States
S_614_G	S	614	SRR13094154	23403	A	G	0,998954	2020-08-02	United States
N_135_A	N	135	SRR13094154	28676	A	G	0,369725	2020-08-02	United States
N_203_K	N	203	SRR13094154	28881	G	A	0,997792	2020-08-02	United States
N_204_R	N	204	SRR13094154	28883	G	C	1	2020-08-02	United States
N_234_I	N	234	SRR13094154	28975	G	T	0,999038	2020-08-02	United States
ORF1ab_387_H	ORF1ab	387	SRR13094155	1424	T	C	0,998316	2020-08-02	United States
ORF1ab_2103_F	ORF1ab	2103	SRR13094155	6573	C	T	0,999294	2020-08-02	United States
ORF1ab_314_L	ORF1ab	314	SRR13094155	14408	C	T	0,997378	2020-08-02	United States
ORF1ab_1156_I	ORF1ab	1156	SRR13094155	16935	G	T	0,998744	2020-08-02	United States
ORF1ab_2268_V	ORF1ab	2268	SRR13094155	20270	C	T	1	2020-08-02	United States
S_614_G	S	614	SRR13094155	23403	A	G	0,999369	2020-08-02	United States
ORF3a_118_T	ORF3a	118	SRR13094155	25745	T	C	0,999655	2020-08-02	United States
ORF3a_118_M	ORF3a	118	SRR13094155	25746	A	G	0,999322	2020-08-02	United States
ORF3a_254_V	ORF3a	254	SRR13094155	26153	G	T	0,0502612	2020-08-02	United States
ORF7b_24_I	ORF7b	24	SRR13094155	27827	G	T	0,994238	2020-08-02	United States
N_63_Y	N	63	SRR13094155	28460	G	T	0,0652306	2020-08-02	United States
N_203_K	N	203	SRR13094155	28881	G	A	1	2020-08-02	United States
N_204_R	N	204	SRR13094155	28883	G	C	1	2020-08-02	United States
ORF1ab_1605_I	ORF1ab	1605	SRR13094156	5079	C	T	0,0548819	2020-08-02	United States
ORF1ab_1613_Y	ORF1ab	1613	SRR13094156	5102	C	T	0,0596536	2020-08-02	United States
ORF1ab_2097_T	ORF1ab	2097	SRR13094156	6554	G	A	0,0541728	2020-08-02	United States
ORF1ab_2106_I	ORF1ab	2106	SRR13094156	6582	C	T	0,0738137	2020-08-02	United States
ORF1ab_2856_V	ORF1ab	2856	SRR13094156	8832	C	T	0,996783	2020-08-02	United States
ORF1ab_3802_L	ORF1ab	3802	SRR13094156	11670	G	T	0,0545613	2020-08-02	United States
ORF1ab_158_D	ORF1ab	158	SRR13094156	13941	A	T	0,0546075	2020-08-02	United States
ORF1ab_269_*	ORF1ab	269	SRR13094156	14272	G	T	0,0622951	2020-08-02	United States
ORF1ab_314_L	ORF1ab	314	SRR13094156	14408	C	T	0,998216	2020-08-02	United States
ORF1ab_363_F	ORF1ab	363	SRR13094156	14554	C	T	0,0685871	2020-08-02	United States
ORF1ab_1019_I	ORF1ab	1019	SRR13094156	16523	C	T	0,0618421	2020-08-02	United States
ORF1ab_1058_S	ORF1ab	1058	SRR13094156	16639	G	T	1	2020-08-02	United States
ORF1ab_1419_L	ORF1ab	1419	SRR13094156	17722	G	T	0,998318	2020-08-02	United States
ORF1ab_1619_Y	ORF1ab	1619	SRR13094156	18322	C	T	0,0576461	2020-08-02	United States
ORF1ab_2084_I	ORF1ab	2084	SRR13094156	19718	C	T	0,0544857	2020-08-02	United States
ORF1ab_2361_Y	ORF1ab	2361	SRR13094156	20548	G	T	0,0601783	2020-08-02	United States
S_449_NA	S	449	SRR13094156	22909	T	-A	0,0695652	2020-08-02	United States
S_457_NA	S	457	SRR13094156	22933	G	-A	0,0826087	2020-08-02	United States
S_614_G	S	614	SRR13094156	23403	A	G	0,999744	2020-08-02	United States
N_194_L	N	194	SRR13094156	28854	C	T	1	2020-08-02	United States
N_289_H	N	289	SRR13094156	29140	G	T	1	2020-08-02	United States
N_350_F	N	350	SRR13094156	29321	G	T	0,0503597	2020-08-02	United States
ORF1ab_314_L	ORF1ab	314	SRR13094157	14408	C	T	0,998745	2020-08-02	United States
S_614_G	S	614	SRR13094157	23403	A	G	1	2020-08-02	United States
N_194_L	N	194	SRR13094157	28854	C	T	1	2020-08-02	United States
ORF1ab_999_K	ORF1ab	999	SRR13094158	3261	C	A	0,995568	2020-09-25	United States
ORF1ab_2909_T	ORF1ab	2909	SRR13094158	8990	G	A	0,142138	2020-09-25	United States
ORF1ab_3353_R	ORF1ab	3353	SRR13094158	10323	A	G	0,999673	2020-09-25	United States
ORF1ab_314_L	ORF1ab	314	SRR13094158	14408	C	T	0,998985	2020-09-25	United States
ORF1ab_797_I	ORF1ab	797	SRR13094158	15857	C	T	0,998628	2020-09-25	United States
ORF1ab_1677_I	ORF1ab	1677	SRR13094158	18498	G	T	0,0744374	2020-09-25	United States
S_76_I	S	76	SRR13094158	21789	C	T	0,171285	2020-09-25	United States
S_336_NA	S	336	SRR13094158	22569	G	+C	0,0603291	2020-09-25	United States
S_614_G	S	614	SRR13094158	23403	A	G	0,999625	2020-09-25	United States
S_884_F	S	884	SRR13094158	24213	C	T	0,0721123	2020-09-25	United States
ORF3a_53_F	ORF3a	53	SRR13094158	25549	C	T	0,999407	2020-09-25	United States
ORF7a_57_NA	ORF7a	57	SRR13094158	27563	C	-TTGCTTTAGCACTCAAT	0,902718	2020-09-25	United States
N_194_L	N	194	SRR13094158	28854	C	T	1	2020-09-25	United States
N_209_I	N	209	SRR13094158	28899	G	T	0,999416	2020-09-25	United States
ORF1ab_314_L	ORF1ab	314	SRR13094159	14408	C	T	0,996977	2020-08-02	United States
S_614_G	S	614	SRR13094159	23403	A	G	0,99838	2020-08-02	United States
N_194_L	N	194	SRR13094159	28854	C	T	0,999044	2020-08-02	United States
N_202_I	N	202	SRR13094159	28878	G	T	0,180856	2020-08-02	United States
ORF1ab_314_L	ORF1ab	314	SRR13094160	14408	C	T	0,997893	2020-08-02	United States
ORF1ab_2334_E	ORF1ab	2334	SRR13094160	20468	C	A	0,997535	2020-08-02	United States
S_614_G	S	614	SRR13094160	23403	A	G	0,998407	2020-08-02	United States
N_194_L	N	194	SRR13094160	28854	C	T	0,99768	2020-08-02	United States
ORF1ab_3603_NA	ORF1ab	3603	SRR13094161	11074	C	-T	0,0509278	2020-08-02	United States
ORF1ab_314_L	ORF1ab	314	SRR13094161	14408	C	T	0,997805	2020-08-02	United States
ORF1ab_2391_I	ORF1ab	2391	SRR13094161	20639	C	T	0,19327	2020-08-02	United States
S_307_I	S	307	SRR13094161	22482	C	T	1	2020-08-02	United States
S_522_S	S	522	SRR13094161	23126	G	T	0,99143	2020-08-02	United States
S_614_G	S	614	SRR13094161	23403	A	G	0,999398	2020-08-02	United States
ORF3a_128_L	ORF3a	128	SRR13094161	25775	G	T	0,998665	2020-08-02	United States
N_194_L	N	194	SRR13094161	28854	C	T	0,999523	2020-08-02	United States
ORF1ab_3779_V	ORF1ab	3779	SRR13094162	11600	A	G	0,998717	2020-08-02	United States
ORF1ab_314_L	ORF1ab	314	SRR13094162	14408	C	T	0,998837	2020-08-02	United States
ORF1ab_2431_V	ORF1ab	2431	SRR13094162	20759	C	T	0,999562	2020-08-02	United States
S_614_G	S	614	SRR13094162	23403	A	G	0,998151	2020-08-02	United States
N_194_L	N	194	SRR13094162	28854	C	T	0,998937	2020-08-02	United States
ORF1ab_224_I	ORF1ab	224	SRR13094163	936	C	T	0,0504282	2020-08-02	United States
ORF1ab_1105_S	ORF1ab	1105	SRR13094163	3579	T	C	0,0524476	2020-08-02	United States
ORF1ab_2222_NA	ORF1ab	2222	SRR13094163	6930	A	-T	0,0545809	2020-08-02	United States
ORF1ab_2716_E	ORF1ab	2716	SRR13094163	8411	A	G	0,071161	2020-08-02	United States
ORF1ab_2733_NA	ORF1ab	2733	SRR13094163	8464	T	-A	0,0641711	2020-08-02	United States
ORF1ab_2888_NA	ORF1ab	2888	SRR13094163	8927	G	+T	0,0510619	2020-08-02	United States
ORF1ab_3601_T	ORF1ab	3601	SRR13094163	11066	T	A	0,0526316	2020-08-02	United States
ORF1ab_4373_R	ORF1ab	4373	SRR13094163	13382	T	C	0,0537634	2020-08-02	United States
ORF1ab_314_L	ORF1ab	314	SRR13094163	14408	C	T	0,999342	2020-08-02	United States
S_601_R	S	601	SRR13094163	23363	G	A	0,0542453	2020-08-02	United States
S_614_G	S	614	SRR13094163	23403	A	G	0,99814	2020-08-02	United States
S_1078_S	S	1078	SRR13094163	24794	G	T	0,998714	2020-08-02	United States
N_144_Y	N	144	SRR13094163	28703	G	T	1	2020-08-02	United States
ORF1ab_74_L	ORF1ab	74	SRR13094164	486	C	T	0,0657534	2020-08-02	United States
ORF1ab_82_NA	ORF1ab	82	SRR13094164	509	G	-GTCATGTTA	0,860656	2020-08-02	United States
ORF1ab_455_P	ORF1ab	455	SRR13094164	1629	A	C	0,0668896	2020-08-02	United States
ORF1ab_455_H	ORF1ab	455	SRR13094164	1630	A	C	0,0675676	2020-08-02	United States
ORF1ab_2390_NA	ORF1ab	2390	SRR13094164	7434	T	-TTATTA	0,0853606	2020-08-02	United States
ORF1ab_2763_NA	ORF1ab	2763	SRR13094164	8554	T	+A	0,0564334	2020-08-02	United States
ORF1ab_2785_V	ORF1ab	2785	SRR13094164	8619	C	T	0,0663265	2020-08-02	United States
ORF1ab_3603_NA	ORF1ab	3603	SRR13094164	11074	C	-T	0,0930344	2020-08-02	United States
ORF1ab_3826_*	ORF1ab	3826	SRR13094164	11741	C	T	0,0502781	2020-08-02	United States
ORF1ab_314_L	ORF1ab	314	SRR13094164	14408	C	T	0,996983	2020-08-02	United States
ORF1ab_866_H	ORF1ab	866	SRR13094164	16065	G	T	0,0569529	2020-08-02	United States
ORF1ab_1075_V	ORF1ab	1075	SRR13094164	16691	C	T	0,0587031	2020-08-02	United States
ORF1ab_1642_I	ORF1ab	1642	SRR13094164	18391	G	A	0,0574324	2020-08-02	United States
S_608_I	S	608	SRR13094164	23384	G	A	0,0706602	2020-08-02	United States
S_614_G	S	614	SRR13094164	23403	A	G	0,998824	2020-08-02	United States
S_894_S	S	894	SRR13094164	24243	T	C	0,0508941	2020-08-02	United States
S_954_*	S	954	SRR13094164	24422	C	T	0,0558161	2020-08-02	United States
ORF3a_202_L	ORF3a	202	SRR13094164	25996	G	T	1	2020-08-02	United States
N_194_L	N	194	SRR13094164	28854	C	T	1	2020-08-02	United States
N_373_N	N	373	SRR13094164	29392	G	T	0,107283	2020-08-02	United States
ORF1ab_314_L	ORF1ab	314	SRR13094165	14408	C	T	0,998028	2020-08-02	United States
ORF1ab_1184_D	ORF1ab	1184	SRR13094165	17019	G	T	0,999106	2020-08-02	United States
S_307_I	S	307	SRR13094165	22482	C	T	1	2020-08-02	United States
S_614_G	S	614	SRR13094165	23403	A	G	0,998683	2020-08-02	United States
N_194_L	N	194	SRR13094165	28854	C	T	0,99913	2020-08-02	United States
ORF1ab_81_NA	ORF1ab	81	SRR13094166	507	A	-TGGTCATGTTATGGT	0,0689575	2020-07-18	United States
ORF1ab_3603_NA	ORF1ab	3603	SRR13094166	11074	C	-T	0,05114	2020-07-18	United States
ORF1ab_314_L	ORF1ab	314	SRR13094166	14408	C	T	0,998947	2020-07-18	United States
ORF1ab_2168_T	ORF1ab	2168	SRR13094166	19969	G	A	0,998187	2020-07-18	United States
ORF1ab_2589_S	ORF1ab	2589	SRR13094166	21232	G	T	0,994215	2020-07-18	United States
S_614_G	S	614	SRR13094166	23403	A	G	0,999202	2020-07-18	United States
N_194_L	N	194	SRR13094166	28854	C	T	1	2020-07-18	United States
ORF1ab_314_L	ORF1ab	314	SRR13094168	14408	C	T	0,998332	2020-07-18	United States
S_307_I	S	307	SRR13094168	22482	C	T	1	2020-07-18	United States
S_614_G	S	614	SRR13094168	23403	A	G	0,997805	2020-07-18	United States
ORF7a_38_V	ORF7a	38	SRR13094168	27506	G	T	0,999312	2020-07-18	United States
N_194_L	N	194	SRR13094168	28854	C	T	1	2020-07-18	United States
ORF1ab_110_Y	ORF1ab	110	SRR13094169	593	C	T	0,080521	2020-09-25	United States
ORF1ab_999_K	ORF1ab	999	SRR13094169	3261	C	A	0,996739	2020-09-25	United States
ORF1ab_3353_R	ORF1ab	3353	SRR13094169	10323	A	G	0,99963	2020-09-25	United States
ORF1ab_3605_NA	ORF1ab	3605	SRR13094169	11080	T	-TTGTA	0,0520505	2020-09-25	United States
ORF1ab_3969_T	ORF1ab	3969	SRR13094169	12170	G	A	0,999122	2020-09-25	United States
ORF1ab_314_L	ORF1ab	314	SRR13094169	14408	C	T	0,997691	2020-09-25	United States
ORF1ab_797_I	ORF1ab	797	SRR13094169	15857	C	T	0,996818	2020-09-25	United States
ORF1ab_1737_H	ORF1ab	1737	SRR13094169	18677	G	A	0,998053	2020-09-25	United States
ORF1ab_2545_NA	ORF1ab	2545	SRR13094169	21101	G	+T	0,064651	2020-09-25	United States
S_614_G	S	614	SRR13094169	23403	A	G	0,999794	2020-09-25	United States
ORF3a_53_F	ORF3a	53	SRR13094169	25549	C	T	0,998859	2020-09-25	United States
ORF7a_57_NA	ORF7a	57	SRR13094169	27563	C	-TTGCTTTAGCACTCAAT	0,903171	2020-09-25	United States
N_194_L	N	194	SRR13094169	28854	C	T	0,999169	2020-09-25	United States
N_208_NA	N	208	SRR13094169	28897	T	-AGA	0,0529577	2020-09-25	United States
N_209_I	N	209	SRR13094169	28899	G	T	0,997567	2020-09-25	United States
ORF1ab_314_L	ORF1ab	314	SRR13094170	14408	C	T	0,998328	2020-07-18	United States
S_614_G	S	614	SRR13094170	23403	A	G	0,995455	2020-07-18	United States
ORF1ab_3606_F	ORF1ab	3606	SRR13094171	11083	G	T	0,0718391	2020-07-18	United States
ORF1ab_314_L	ORF1ab	314	SRR13094171	14408	C	T	0,99845	2020-07-18	United States
S_614_G	S	614	SRR13094171	23403	A	G	0,999649	2020-07-18	United States
ORF1ab_314_L	ORF1ab	314	SRR13094172	14408	C	T	0,997164	2020-07-18	United States
ORF1ab_2072_G	ORF1ab	2072	SRR13094172	19682	A	G	0,999385	2020-07-18	United States
S_614_G	S	614	SRR13094172	23403	A	G	0,998977	2020-07-18	United States
N_203_K	N	203	SRR13094172	28881	G	A	1	2020-07-18	United States
N_204_R	N	204	SRR13094172	28883	G	C	1	2020-07-18	United States
ORF1ab_314_L	ORF1ab	314	SRR13094173	14408	C	T	0,997907	2020-07-24	United States
ORF1ab_1058_S	ORF1ab	1058	SRR13094173	16639	G	T	0,999433	2020-07-24	United States
ORF1ab_2172_NA	ORF1ab	2172	SRR13094173	19983	C	+T	0,0609615	2020-07-24	United States
S_614_G	S	614	SRR13094173	23403	A	G	0,998838	2020-07-24	United States
N_194_L	N	194	SRR13094173	28854	C	T	0,998849	2020-07-24	United States
N_289_H	N	289	SRR13094173	29140	G	T	0,990127	2020-07-24	United States
ORF1ab_3032_I	ORF1ab	3032	SRR13094174	9360	C	T	0,193747	2020-07-24	United States
ORF1ab_3652_I	ORF1ab	3652	SRR13094174	11221	G	T	0,263118	2020-07-24	United States
ORF1ab_314_L	ORF1ab	314	SRR13094174	14408	C	T	0,99828	2020-07-24	United States
ORF1ab_604_Y	ORF1ab	604	SRR13094174	15277	C	T	0,999441	2020-07-24	United States
S_614_G	S	614	SRR13094174	23403	A	G	0,999013	2020-07-24	United States
ORF8_35_Y	ORF8	35	SRR13094174	27996	G	T	0,999511	2020-07-24	United States
N_194_L	N	194	SRR13094174	28854	C	T	0,999398	2020-07-24	United States
ORF1ab_124_C	ORF1ab	124	SRR13094175	635	C	T	0,0595855	2020-07-24	United States
ORF1ab_314_L	ORF1ab	314	SRR13094175	14408	C	T	0,998891	2020-07-24	United States
ORF1ab_604_Y	ORF1ab	604	SRR13094175	15277	C	T	0,998548	2020-07-24	United States
S_614_G	S	614	SRR13094175	23403	A	G	0,998414	2020-07-24	United States
ORF8_35_Y	ORF8	35	SRR13094175	27996	G	T	1	2020-07-24	United States
N_194_L	N	194	SRR13094175	28854	C	T	1	2020-07-24	United States
ORF1ab_584_V	ORF1ab	584	SRR13094176	2015	A	G	0,999167	2020-07-24	United States
ORF1ab_2032_G	ORF1ab	2032	SRR13094176	6360	A	G	0,999661	2020-07-24	United States
ORF1ab_3603_NA	ORF1ab	3603	SRR13094176	11074	C	+T	0,0681163	2020-07-24	United States
ORF1ab_3606_NA	ORF1ab	3606	SRR13094176	11082	T	-G	0,071459	2020-07-24	United States
ORF1ab_3606_F	ORF1ab	3606	SRR13094176	11083	G	T	0,999211	2020-07-24	United States
ORF1ab_3615_V	ORF1ab	3615	SRR13094176	11109	C	T	0,998867	2020-07-24	United States
ORF1ab_314_L	ORF1ab	314	SRR13094176	14408	C	T	0,997201	2020-07-24	United States
S_614_G	S	614	SRR13094176	23403	A	G	0,998183	2020-07-24	United States
ORF8_25_F	ORF8	25	SRR13094176	27967	G	T	0,998678	2020-07-24	United States
N_203_K	N	203	SRR13094176	28881	G	A	1	2020-07-24	United States
N_204_R	N	204	SRR13094176	28883	G	C	0,99934	2020-07-24	United States
ORF1ab_314_L	ORF1ab	314	SRR13094177	14408	C	T	0,998741	2020-07-24	United States
S_614_G	S	614	SRR13094177	23403	A	G	0,998464	2020-07-24	United States
N_194_L	N	194	SRR13094177	28854	C	T	0,999192	2020-07-24	United States
ORF1ab_1640_S	ORF1ab	1640	SRR13094178	5183	C	T	0,168404	2020-07-24	United States
ORF1ab_1738_Y	ORF1ab	1738	SRR13094178	5477	C	T	0,0816983	2020-07-24	United States
ORF1ab_314_L	ORF1ab	314	SRR13094178	14408	C	T	0,997669	2020-07-24	United States
S_307_I	S	307	SRR13094178	22482	C	T	1	2020-07-24	United States
S_614_G	S	614	SRR13094178	23403	A	G	0,998535	2020-07-24	United States
S_1085_V	S	1085	SRR13094178	24816	G	T	0,0503882	2020-07-24	United States
E_11_K	E	11	SRR13094178	26276	C	A	0,072903	2020-07-24	United States
N_194_L	N	194	SRR13094178	28854	C	T	1	2020-07-24	United States
ORF1ab_1583_F	ORF1ab	1583	SRR13094179	5012	G	T	0,911136	2020-07-24	United States
ORF1ab_314_L	ORF1ab	314	SRR13094179	14408	C	T	0,9973	2020-07-24	United States
S_614_G	S	614	SRR13094179	23403	A	G	0,997366	2020-07-24	United States
N_194_L	N	194	SRR13094179	28854	C	T	0,997938	2020-07-24	United States
ORF10_29_*	ORF10	29	SRR13094179	29642	C	T	0,999624	2020-07-24	United States
ORF1ab_314_L	ORF1ab	314	SRR13094180	14408	C	T	0,997936	2020-09-25	United States
ORF1ab_2160_N	ORF1ab	2160	SRR13094180	19947	G	C	0,998762	2020-09-25	United States
ORF1ab_2557_R	ORF1ab	2557	SRR13094180	21137	A	G	0,998868	2020-09-25	United States
S_80_Y	S	80	SRR13094180	21800	G	T	0,999433	2020-09-25	United States
S_520_S	S	520	SRR13094180	23120	G	T	1	2020-09-25	United States
S_614_G	S	614	SRR13094180	23403	A	G	0,999728	2020-09-25	United States
N_194_L	N	194	SRR13094180	28854	C	T	0,999235	2020-09-25	United States
ORF1ab_147_N	ORF1ab	147	SRR13094181	704	G	A	1	2020-09-23	United States
ORF1ab_2790_T	ORF1ab	2790	SRR13094181	8634	T	C	0,0862043	2020-09-23	United States
ORF1ab_314_L	ORF1ab	314	SRR13094181	14408	C	T	0,997356	2020-09-23	United States
ORF1ab_1706_A	ORF1ab	1706	SRR13094181	18584	T	C	0,999226	2020-09-23	United States
ORF1ab_2231_N	ORF1ab	2231	SRR13094181	20160	G	T	1	2020-09-23	United States
ORF1ab_2431_V	ORF1ab	2431	SRR13094181	20759	C	T	0,999283	2020-09-23	United States
S_153_I	S	153	SRR13094181	22021	G	T	0,998928	2020-09-23	United States
S_614_G	S	614	SRR13094181	23403	A	G	0,999286	2020-09-23	United States
E_12_F	E	12	SRR13094181	26280	A	T	0,999673	2020-09-23	United States
N_194_L	N	194	SRR13094181	28854	C	T	1	2020-09-23	United States
ORF1ab_516_V	ORF1ab	516	SRR13094182	1812	C	T	0,336066	2020-09-23	United States
ORF1ab_1847_R	ORF1ab	1847	SRR13094182	5804	T	C	0,996605	2020-09-23	United States
ORF1ab_1862_S	ORF1ab	1862	SRR13094182	5849	C	T	0,998601	2020-09-23	United States
ORF1ab_1989_L	ORF1ab	1989	SRR13094182	6231	C	T	0,0737267	2020-09-23	United States
ORF1ab_2007_I	ORF1ab	2007	SRR13094182	6285	C	T	0,999203	2020-09-23	United States
ORF1ab_314_L	ORF1ab	314	SRR13094182	14408	C	T	0,998857	2020-09-23	United States
S_614_G	S	614	SRR13094182	23403	A	G	0,999347	2020-09-23	United States
ORF7a_94_*	ORF7a	94	SRR13094182	27673	C	T	0,999603	2020-09-23	United States
ORF8_32_L	ORF8	32	SRR13094182	27987	G	T	0,999143	2020-09-23	United States
N_194_L	N	194	SRR13094182	28854	C	T	1	2020-09-23	United States
ORF1ab_110_Y	ORF1ab	110	SRR13094608	593	C	T	0,0625816	2020-04-10	United States
ORF1ab_265_I	ORF1ab	265	SRR13094608	1059	C	T	0,999786	2020-04-10	United States
ORF1ab_2144_NA	ORF1ab	2144	SRR13094608	6696	C	+T	0,0677044	2020-04-10	United States
ORF1ab_3885_F	ORF1ab	3885	SRR13094608	11919	C	T	0,999498	2020-04-10	United States
ORF1ab_314_L	ORF1ab	314	SRR13094608	14408	C	T	0,99962	2020-04-10	United States
S_146_Y	S	146	SRR13094608	21998	C	T	0,998008	2020-04-10	United States
S_614_G	S	614	SRR13094608	23403	A	G	1	2020-04-10	United States
S_847_K	S	847	SRR13094608	24102	G	A	0,076537	2020-04-10	United States
ORF3a_57_H	ORF3a	57	SRR13094608	25563	G	T	0,999818	2020-04-10	United States
ORF3a_99_S	ORF3a	99	SRR13094608	25687	G	T	0,060241	2020-04-10	United States
ORF1ab_1085_F	ORF1ab	1085	SRR13094609	3518	G	T	0,988235	2020-04-10	United States
ORF1ab_2144_NA	ORF1ab	2144	SRR13094609	6696	C	+T	0,0745309	2020-04-10	United States
ORF1ab_3099_L	ORF1ab	3099	SRR13094609	9561	C	T	0,0582418	2020-04-10	United States
ORF1ab_314_L	ORF1ab	314	SRR13094609	14408	C	T	0,999558	2020-04-10	United States
ORF1ab_1672_Y	ORF1ab	1672	SRR13094609	18481	C	T	0,0542107	2020-04-10	United States
S_614_G	S	614	SRR13094609	23403	A	G	0,999835	2020-04-10	United States
ORF10_39_Q	ORF10	39	SRR13094609	29672	T	C	0,998554	2020-04-10	United States
ORF1ab_892_S	ORF1ab	892	SRR13094611	2939	C	T	1	2020-04-10	United States
ORF1ab_2144_NA	ORF1ab	2144	SRR13094611	6696	C	+T	0,0771473	2020-04-10	United States
ORF1ab_314_L	ORF1ab	314	SRR13094611	14408	C	T	0,999896	2020-04-10	United States
S_614_G	S	614	SRR13094611	23403	A	G	0,999693	2020-04-10	United States
ORF1ab_1640_L	ORF1ab	1640	SRR13094616	5184	C	T	0,998485	2020-05-13	United States
ORF1ab_2144_NA	ORF1ab	2144	SRR13094616	6696	C	+T	0,0771659	2020-05-13	United States
ORF1ab_314_L	ORF1ab	314	SRR13094616	14408	C	T	1	2020-05-13	United States
ORF1ab_833_NA	ORF1ab	833	SRR13094616	15965	G	+T	0,056329	2020-05-13	United States
S_614_G	S	614	SRR13094616	23403	A	G	1	2020-05-13	United States
N_260_NA	N	260	SRR13094616	29051	C	+A	0,0545455	2020-05-13	United States
ORF1ab_2144_NA	ORF1ab	2144	SRR13094617	6696	C	+T	0,0955789	2020-05-13	United States
ORF1ab_314_L	ORF1ab	314	SRR13094617	14408	C	T	0,999622	2020-05-13	United States
ORF1ab_592_I	ORF1ab	592	SRR13094617	15243	G	T	0,158537	2020-05-13	United States
ORF1ab_833_NA	ORF1ab	833	SRR13094617	15965	G	+T	0,0504365	2020-05-13	United States
S_614_G	S	614	SRR13094617	23403	A	G	1	2020-05-13	United States
ORF1ab_1640_L	ORF1ab	1640	SRR13094618	5184	C	T	1	2020-05-13	United States
ORF1ab_2144_NA	ORF1ab	2144	SRR13094618	6696	C	+T	0,0753237	2020-05-13	United States
ORF1ab_314_L	ORF1ab	314	SRR13094618	14408	C	T	0,999662	2020-05-13	United States
S_614_G	S	614	SRR13094618	23403	A	G	0,999316	2020-05-13	United States
ORF6_27_L	ORF6	27	SRR13094618	27281	G	T	0,197222	2020-05-13	United States
ORF1ab_265_I	ORF1ab	265	SRR13094621	1059	C	T	1	2020-05-13	United States
ORF1ab_314_L	ORF1ab	314	SRR13094621	14408	C	T	0,999796	2020-05-13	United States
ORF1ab_2270_Y	ORF1ab	2270	SRR13094621	20275	G	T	1	2020-05-13	United States
S_5_F	S	5	SRR13094621	21575	C	T	0,996	2020-05-13	United States
S_614_G	S	614	SRR13094621	23403	A	G	0,999822	2020-05-13	United States
ORF3a_57_H	ORF3a	57	SRR13094621	25563	G	T	0,999536	2020-05-13	United States
ORF1ab_190_L	ORF1ab	190	SRR13094623	833	T	C	0,980087	2020-05-12	United States
ORF1ab_265_I	ORF1ab	265	SRR13094623	1059	C	T	1	2020-05-12	United States
ORF1ab_1659_NA	ORF1ab	1659	SRR13094623	5241	C	-A	0,0507246	2020-05-12	United States
ORF1ab_2144_NA	ORF1ab	2144	SRR13094623	6696	C	+T	0,0649245	2020-05-12	United States
ORF1ab_314_L	ORF1ab	314	SRR13094623	14408	C	T	0,999812	2020-05-12	United States
S_253_G	S	253	SRR13094623	22320	A	G	0,996104	2020-05-12	United States
S_614_G	S	614	SRR13094623	23403	A	G	1	2020-05-12	United States
ORF3a_57_H	ORF3a	57	SRR13094623	25563	G	T	0,99919	2020-05-12	United States
ORF8_24_L	ORF8	24	SRR13094623	27964	C	T	0,989222	2020-05-12	United States
ORF1ab_1085_F	ORF1ab	1085	SRR13094624	3518	G	T	0,933574	2020-05-13	United States
ORF1ab_2144_NA	ORF1ab	2144	SRR13094624	6696	C	+T	0,0741962	2020-05-13	United States
ORF1ab_314_L	ORF1ab	314	SRR13094624	14408	C	T	0,999313	2020-05-13	United States
ORF1ab_833_NA	ORF1ab	833	SRR13094624	15965	G	+T	0,0520772	2020-05-13	United States
S_614_G	S	614	SRR13094624	23403	A	G	0,99982	2020-05-13	United States
N_194_L	N	194	SRR13094624	28854	C	T	1	2020-05-13	United States
ORF10_39_Q	ORF10	39	SRR13094624	29672	T	C	0,996074	2020-05-13	United States
ORF1ab_190_L	ORF1ab	190	SRR13094628	833	T	C	0,9998	2020-05-13	United States
ORF1ab_265_I	ORF1ab	265	SRR13094628	1059	C	T	1	2020-05-13	United States
ORF1ab_2144_NA	ORF1ab	2144	SRR13094628	6696	C	+T	0,0706076	2020-05-13	United States
ORF1ab_314_L	ORF1ab	314	SRR13094628	14408	C	T	0,999414	2020-05-13	United States
ORF1ab_814_D	ORF1ab	814	SRR13094628	15908	G	A	0,999403	2020-05-13	United States
S_253_G	S	253	SRR13094628	22320	A	G	0,995822	2020-05-13	United States
S_614_G	S	614	SRR13094628	23403	A	G	0,999877	2020-05-13	United States
ORF3a_57_H	ORF3a	57	SRR13094628	25563	G	T	0,999845	2020-05-13	United States
ORF8_24_L	ORF8	24	SRR13094628	27964	C	T	1	2020-05-13	United States
ORF1ab_151_A	ORF1ab	151	SRR13094630	716	A	G	0,804556	2020-05-13	United States
ORF1ab_610_L	ORF1ab	610	SRR13094630	2094	C	T	0,999548	2020-05-13	United States
ORF1ab_2144_NA	ORF1ab	2144	SRR13094630	6696	C	+T	0,0780586	2020-05-13	United States
ORF1ab_314_L	ORF1ab	314	SRR13094630	14408	C	T	0,99972	2020-05-13	United States
ORF1ab_833_NA	ORF1ab	833	SRR13094630	15965	G	+T	0,0520798	2020-05-13	United States
S_614_G	S	614	SRR13094630	23403	A	G	0,999727	2020-05-13	United States
ORF3a_57_H	ORF3a	57	SRR13094630	25563	G	T	0,999692	2020-05-13	United States
ORF3a_92_L	ORF3a	92	SRR13094630	25667	C	T	0,889537	2020-05-13	United States
ORF1ab_1192_D	ORF1ab	1192	SRR13094631	3841	A	T	0,943747	2020-04-09	United States
ORF1ab_2083_R	ORF1ab	2083	SRR13094631	6512	A	C	0,999583	2020-04-09	United States
ORF1ab_2144_NA	ORF1ab	2144	SRR13094631	6696	C	+T	0,0670125	2020-04-09	United States
ORF1ab_314_L	ORF1ab	314	SRR13094631	14408	C	T	0,999738	2020-04-09	United States
S_614_G	S	614	SRR13094631	23403	A	G	1	2020-04-09	United States
ORF3a_57_H	ORF3a	57	SRR13094631	25563	G	T	1	2020-04-09	United States
N_140_T	N	140	SRR13094631	28692	A	C	0,965021	2020-04-09	United States
ORF1ab_1744_NA	ORF1ab	1744	SRR13094633	5497	C	+A	0,106796	2020-04-20	United States
ORF1ab_2144_NA	ORF1ab	2144	SRR13094633	6696	C	+T	0,08	2020-04-20	United States
ORF1ab_314_L	ORF1ab	314	SRR13094633	14408	C	T	0,999702	2020-04-20	United States
ORF1ab_629_F	ORF1ab	629	SRR13094633	15352	C	T	1	2020-04-20	United States
ORF1ab_833_NA	ORF1ab	833	SRR13094633	15965	G	+T	0,0576111	2020-04-20	United States
S_119_V	S	119	SRR13094633	21917	A	G	1	2020-04-20	United States
S_614_G	S	614	SRR13094633	23403	A	G	1	2020-04-20	United States
N_194_L	N	194	SRR13094633	28854	C	T	1	2020-04-20	United States
ORF1ab_265_I	ORF1ab	265	SRR13094634	1059	C	T	1	2020-04-20	United States
ORF1ab_2144_NA	ORF1ab	2144	SRR13094634	6696	C	+T	0,0833333	2020-04-20	United States
ORF1ab_314_L	ORF1ab	314	SRR13094634	14408	C	T	1	2020-04-20	United States
ORF1ab_2270_Y	ORF1ab	2270	SRR13094634	20275	G	T	1	2020-04-20	United States
S_5_F	S	5	SRR13094634	21575	C	T	1	2020-04-20	United States
S_614_G	S	614	SRR13094634	23403	A	G	1	2020-04-20	United States
ORF3a_57_H	ORF3a	57	SRR13094634	25563	G	T	1	2020-04-20	United States
ORF1ab_2144_NA	ORF1ab	2144	SRR13094635	6696	C	+T	0,0793927	2020-04-06	United States
ORF1ab_314_L	ORF1ab	314	SRR13094635	14408	C	T	0,999536	2020-04-06	United States
S_614_G	S	614	SRR13094635	23403	A	G	0,999831	2020-04-06	United States
N_260_NA	N	260	SRR13094635	29051	C	+A	0,06375	2020-04-06	United States
ORF1ab_265_I	ORF1ab	265	SRR13094637	1059	C	T	0,998544	2020-04-06	United States
ORF1ab_314_L	ORF1ab	314	SRR13094637	14408	C	T	0,999622	2020-04-06	United States
S_614_G	S	614	SRR13094637	23403	A	G	0,999654	2020-04-06	United States
S_939_F	S	939	SRR13094637	24378	C	T	1	2020-04-06	United States
ORF3a_57_H	ORF3a	57	SRR13094637	25563	G	T	0,999234	2020-04-06	United States
ORF8_24_L	ORF8	24	SRR13094637	27964	C	T	1	2020-04-06	United States
ORF1ab_2144_NA	ORF1ab	2144	SRR13094638	6696	C	+T	0,0776758	2020-04-07	United States
ORF1ab_314_L	ORF1ab	314	SRR13094638	14408	C	T	1	2020-04-07	United States
ORF1ab_833_NA	ORF1ab	833	SRR13094638	15965	G	+T	0,0578526	2020-04-07	United States
S_614_G	S	614	SRR13094638	23403	A	G	1	2020-04-07	United States
ORF3a_57_H	ORF3a	57	SRR13094638	25563	G	T	1	2020-04-07	United States
ORF1ab_892_S	ORF1ab	892	SRR13094639	2939	C	T	1	2020-04-06	United States
ORF1ab_2144_NA	ORF1ab	2144	SRR13094639	6696	C	+T	0,0795172	2020-04-06	United States
ORF1ab_3973_F	ORF1ab	3973	SRR13094639	12183	C	T	1	2020-04-06	United States
ORF1ab_314_L	ORF1ab	314	SRR13094639	14408	C	T	1	2020-04-06	United States
ORF1ab_833_NA	ORF1ab	833	SRR13094639	15965	G	+T	0,0513225	2020-04-06	United States
S_614_G	S	614	SRR13094639	23403	A	G	0,999486	2020-04-06	United States
M_214_I	M	214	SRR13094639	27163	G	T	0,995255	2020-04-06	United States
N_203_S	N	203	SRR13094639	28882	G	T	0,998708	2020-04-06	United States
ORF1ab_2083_R	ORF1ab	2083	SRR13094640	6512	A	C	0,999263	2020-04-06	United States
ORF1ab_2144_NA	ORF1ab	2144	SRR13094640	6696	C	+T	0,0755556	2020-04-06	United States
ORF1ab_314_L	ORF1ab	314	SRR13094640	14408	C	T	1	2020-04-06	United States
ORF1ab_833_NA	ORF1ab	833	SRR13094640	15965	G	+T	0,0637248	2020-04-06	United States
S_614_G	S	614	SRR13094640	23403	A	G	0,999754	2020-04-06	United States
ORF3a_57_H	ORF3a	57	SRR13094640	25563	G	T	0,999466	2020-04-06	United States
ORF1ab_265_I	ORF1ab	265	SRR13094641	1059	C	T	0,999138	2020-04-06	United States
ORF1ab_2144_NA	ORF1ab	2144	SRR13094641	6696	C	+T	0,0675521	2020-04-06	United States
ORF1ab_3099_L	ORF1ab	3099	SRR13094641	9561	C	T	0,973266	2020-04-06	United States
ORF1ab_314_L	ORF1ab	314	SRR13094641	14408	C	T	0,999823	2020-04-06	United States
S_614_G	S	614	SRR13094641	23403	A	G	0,99982	2020-04-06	United States
ORF3a_57_H	ORF3a	57	SRR13094641	25563	G	T	1	2020-04-06	United States
N_260_NA	N	260	SRR13094641	29051	C	+A	0,0525502	2020-04-06	United States
ORF1ab_140_NA	ORF1ab	140	SRR13094645	685	A	-AAGTCATTT	0,062257	2020-04-06	United States
ORF1ab_265_I	ORF1ab	265	SRR13094645	1059	C	T	1	2020-04-06	United States
ORF1ab_1209_D	ORF1ab	1209	SRR13094645	3892	G	T	0,999725	2020-04-06	United States
ORF1ab_2144_NA	ORF1ab	2144	SRR13094645	6696	C	+T	0,0692109	2020-04-06	United States
ORF1ab_314_L	ORF1ab	314	SRR13094645	14408	C	T	1	2020-04-06	United States
ORF1ab_833_NA	ORF1ab	833	SRR13094645	15965	G	+T	0,063846	2020-04-06	United States
S_614_G	S	614	SRR13094645	23403	A	G	0,999452	2020-04-06	United States
ORF3a_57_H	ORF3a	57	SRR13094645	25563	G	T	0,999779	2020-04-06	United States
E_73_F	E	73	SRR13094645	26461	C	T	1	2020-04-06	United States
N_260_NA	N	260	SRR13094645	29051	C	+A	0,0519386	2020-04-06	United States
ORF1ab_972_*	ORF1ab	972	SRR13094646	3179	G	T	0,0681109	2020-04-06	United States
ORF1ab_2144_NA	ORF1ab	2144	SRR13094646	6696	C	+T	0,0997203	2020-04-06	United States
ORF1ab_2731_G	ORF1ab	2731	SRR13094646	8456	A	G	0,477397	2020-04-06	United States
ORF1ab_3518_V	ORF1ab	3518	SRR13094646	10818	C	T	1	2020-04-06	United States
ORF1ab_314_L	ORF1ab	314	SRR13094646	14408	C	T	0,999869	2020-04-06	United States
ORF1ab_833_NA	ORF1ab	833	SRR13094646	15965	G	+T	0,0769862	2020-04-06	United States
S_614_G	S	614	SRR13094646	23403	A	G	0,99992	2020-04-06	United States
N_260_NA	N	260	SRR13094646	29051	C	+A	0,0534521	2020-04-06	United States
ORF1ab_2144_NA	ORF1ab	2144	SRR13094647	6696	C	+T	0,0647167	2020-04-07	United States
ORF1ab_728_A	ORF1ab	728	SRR13094647	15650	T	C	0,999458	2020-04-07	United States
ORF1ab_833_NA	ORF1ab	833	SRR13094647	15965	G	+T	0,0586551	2020-04-07	United States
ORF1ab_1427_L	ORF1ab	1427	SRR13094647	17747	C	T	0,564078	2020-04-07	United States
ORF1ab_1464_C	ORF1ab	1464	SRR13094647	17858	A	G	0,999718	2020-04-07	United States
ORF7a_28_I	ORF7a	28	SRR13094647	27476	C	T	1	2020-04-07	United States
ORF1ab_465_V	ORF1ab	465	SRR13094648	1659	G	T	0,349172	2020-04-06	United States
ORF1ab_2144_NA	ORF1ab	2144	SRR13094648	6696	C	+T	0,08258	2020-04-06	United States
ORF1ab_314_L	ORF1ab	314	SRR13094648	14408	C	T	1	2020-04-06	United States
ORF1ab_833_NA	ORF1ab	833	SRR13094648	15965	G	+T	0,065429	2020-04-06	United States
S_614_G	S	614	SRR13094648	23403	A	G	0,999596	2020-04-06	United States
N_260_NA	N	260	SRR13094648	29051	C	+A	0,06375	2020-04-06	United States
ORF1ab_265_I	ORF1ab	265	SRR13094651	1059	C	T	0,99972	2020-04-06	United States
ORF1ab_585_V	ORF1ab	585	SRR13094651	2018	A	G	1	2020-04-06	United States
ORF1ab_1113_Y	ORF1ab	1113	SRR13094651	3602	C	T	0,999408	2020-04-06	United States
ORF1ab_1352_V	ORF1ab	1352	SRR13094651	4320	C	T	0,99763	2020-04-06	United States
ORF1ab_2144_NA	ORF1ab	2144	SRR13094651	6696	C	+T	0,0802413	2020-04-06	United States
ORF1ab_3353_R	ORF1ab	3353	SRR13094651	10323	A	G	0,0537057	2020-04-06	United States
ORF1ab_3603_NA	ORF1ab	3603	SRR13094651	11074	C	-T	0,0601626	2020-04-06	United States
ORF1ab_314_L	ORF1ab	314	SRR13094651	14408	C	T	1	2020-04-06	United States
S_614_G	S	614	SRR13094651	23403	A	G	0,999811	2020-04-06	United States
ORF3a_57_H	ORF3a	57	SRR13094651	25563	G	T	0,999427	2020-04-06	United States
ORF8_67_F	ORF8	67	SRR13094651	28093	C	T	0,278431	2020-04-06	United States
N_34_W	N	34	SRR13094651	28373	G	T	1	2020-04-06	United States
N_260_NA	N	260	SRR13094651	29051	C	+A	0,05375	2020-04-06	United States
ORF1ab_265_I	ORF1ab	265	SRR13094652	1059	C	T	1	2020-04-06	United States
ORF1ab_1554_Y	ORF1ab	1554	SRR13094652	4925	G	T	0,100988	2020-04-06	United States
ORF1ab_2144_NA	ORF1ab	2144	SRR13094652	6696	C	+T	0,0685229	2020-04-06	United States
ORF1ab_314_L	ORF1ab	314	SRR13094652	14408	C	T	0,999605	2020-04-06	United States
ORF1ab_833_NA	ORF1ab	833	SRR13094652	15965	G	+T	0,0562953	2020-04-06	United States
S_614_G	S	614	SRR13094652	23403	A	G	0,999844	2020-04-06	United States
ORF3a_57_H	ORF3a	57	SRR13094652	25563	G	T	0,999558	2020-04-06	United States
ORF8_24_L	ORF8	24	SRR13094652	27964	C	T	1	2020-04-06	United States
N_260_NA	N	260	SRR13094652	29051	C	+A	0,0523256	2020-04-06	United States
ORF1ab_1659_NA	ORF1ab	1659	SRR13094653	5241	C	-A	0,070922	2020-04-01	United States
ORF1ab_1736_S	ORF1ab	1736	SRR13094653	5472	T	C	0,120253	2020-04-01	United States
ORF1ab_2144_NA	ORF1ab	2144	SRR13094653	6696	C	+T	0,0615873	2020-04-01	United States
ORF1ab_314_L	ORF1ab	314	SRR13094653	14408	C	T	0,999693	2020-04-01	United States
S_614_G	S	614	SRR13094653	23403	A	G	0,99986	2020-04-01	United States
ORF3a_86_S	ORF3a	86	SRR13094653	25649	T	C	0,980331	2020-04-01	United States
N_203_K	N	203	SRR13094653	28881	G	A	0,998862	2020-04-01	United States
N_204_R	N	204	SRR13094653	28883	G	C	1	2020-04-01	United States
ORF1ab_699_E	ORF1ab	699	SRR13094696	2360	A	G	0,107434	2020-10-16	United States
ORF1ab_2994_V	ORF1ab	2994	SRR13094696	9246	C	T	1	2020-10-16	United States
ORF1ab_3603_NA	ORF1ab	3603	SRR13094696	11074	C	-T	0,0556041	2020-10-16	United States
ORF1ab_314_L	ORF1ab	314	SRR13094696	14408	C	T	0,996619	2020-10-16	United States
S_382_L	S	382	SRR13094696	22706	G	T	0,999387	2020-10-16	United States
S_614_G	S	614	SRR13094696	23403	A	G	0,998754	2020-10-16	United States
E_69_I	E	69	SRR13094696	26450	G	T	0,999193	2020-10-16	United States
N_194_L	N	194	SRR13094696	28854	C	T	1	2020-10-16	United States
N_205_I	N	205	SRR13094696	28887	C	T	0,986331	2020-10-16	United States
ORF1ab_1000_A	ORF1ab	1000	SRR13094697	3263	A	G	0,0506794	2020-10-15	United States
ORF1ab_2994_V	ORF1ab	2994	SRR13094697	9246	C	T	0,999663	2020-10-15	United States
ORF1ab_3603_NA	ORF1ab	3603	SRR13094697	11074	C	-T	0,0564984	2020-10-15	United States
ORF1ab_3620_V	ORF1ab	3620	SRR13094697	11124	C	T	0,981148	2020-10-15	United States
ORF1ab_314_L	ORF1ab	314	SRR13094697	14408	C	T	0,995002	2020-10-15	United States
ORF1ab_1050_I	ORF1ab	1050	SRR13094697	16616	C	T	0,999741	2020-10-15	United States
S_382_L	S	382	SRR13094697	22706	G	T	0,999123	2020-10-15	United States
S_614_G	S	614	SRR13094697	23403	A	G	0,99829	2020-10-15	United States
S_1020_V	S	1020	SRR13094697	24621	C	T	0,206499	2020-10-15	United States
ORF7b_23_S	ORF7b	23	SRR13094697	27823	T	G	0,323471	2020-10-15	United States
N_194_L	N	194	SRR13094697	28854	C	T	1	2020-10-15	United States
N_205_I	N	205	SRR13094697	28887	C	T	0,985141	2020-10-15	United States
ORF1ab_94_D	ORF1ab	94	SRR13094698	546	G	A	0,0597345	2020-10-16	United States
ORF1ab_314_NA	ORF1ab	314	SRR13094698	1205	C	+A	0,0621514	2020-10-16	United States
ORF1ab_1189_NA	ORF1ab	1189	SRR13094698	3832	C	+TT	0,109312	2020-10-16	United States
ORF1ab_1190_L	ORF1ab	1190	SRR13094698	3833	T	C	0,131579	2020-10-16	United States
ORF1ab_1741_NA	ORF1ab	1741	SRR13094698	5487	T	-A	0,076087	2020-10-16	United States
ORF1ab_1866_NA	ORF1ab	1866	SRR13094698	5861	G	+T	0,0979228	2020-10-16	United States
ORF1ab_2994_V	ORF1ab	2994	SRR13094698	9246	C	T	1	2020-10-16	United States
ORF1ab_2996_NA	ORF1ab	2996	SRR13094698	9251	G	+T	0,091954	2020-10-16	United States
ORF1ab_3121_NA	ORF1ab	3121	SRR13094698	9627	C	+T	0,0575758	2020-10-16	United States
ORF1ab_3280_I	ORF1ab	3280	SRR13094698	10105	G	T	0,0846561	2020-10-16	United States
ORF1ab_3374_NA	ORF1ab	3374	SRR13094698	10386	C	+T	0,0743381	2020-10-16	United States
ORF1ab_3556_NA	ORF1ab	3556	SRR13094698	10932	C	-T	0,0643154	2020-10-16	United States
ORF1ab_254_E	ORF1ab	254	SRR13094698	14227	A	G	0,0820669	2020-10-16	United States
ORF1ab_254_M	ORF1ab	254	SRR13094698	14228	A	T	0,0839937	2020-10-16	United States
ORF1ab_314_L	ORF1ab	314	SRR13094698	14408	C	T	0,997429	2020-10-16	United States
ORF1ab_743_NA	ORF1ab	743	SRR13094698	15695	A	-T	0,0901639	2020-10-16	United States
ORF1ab_1043_*	ORF1ab	1043	SRR13094698	16596	C	G	0,107351	2020-10-16	United States
ORF1ab_1185_S	ORF1ab	1185	SRR13094698	17021	T	C	0,056338	2020-10-16	United States
ORF1ab_2033_C	ORF1ab	2033	SRR13094698	19566	G	T	0,0882353	2020-10-16	United States
ORF1ab_2172_NA	ORF1ab	2172	SRR13094698	19983	C	+T	0,0532939	2020-10-16	United States
ORF1ab_2274_NA	ORF1ab	2274	SRR13094698	20287	G	+A	0,0677419	2020-10-16	United States
ORF1ab_2312_NA	ORF1ab	2312	SRR13094698	20402	C	-A	0,0776398	2020-10-16	United States
ORF1ab_2312_NA	ORF1ab	2312	SRR13094698	20403	A	+C	0,0518053	2020-10-16	United States
ORF1ab_2545_NA	ORF1ab	2545	SRR13094698	21101	G	+T	0,0919283	2020-10-16	United States
ORF1ab_2689_NA	ORF1ab	2689	SRR13094698	21532	A	-G	0,100346	2020-10-16	United States
S_382_L	S	382	SRR13094698	22706	G	T	1	2020-10-16	United States
S_533_S	S	533	SRR13094698	23160	T	C	0,0548223	2020-10-16	United States
S_550_NA	S	550	SRR13094698	23212	T	-G	0,0655371	2020-10-16	United States
S_614_G	S	614	SRR13094698	23403	A	G	1	2020-10-16	United States
S_989_T	S	989	SRR13094698	24527	G	A	0,0646579	2020-10-16	United States
S_1088_NA	S	1088	SRR13094698	24826	C	+T	0,296936	2020-10-16	United States
ORF3a_104_NA	ORF3a	104	SRR13094698	25703	C	+T	0,174556	2020-10-16	United States
ORF3a_135_NA	ORF3a	135	SRR13094698	25797	C	-A	0,0792541	2020-10-16	United States
ORF3a_147_F	ORF3a	147	SRR13094698	25831	C	T	0,306034	2020-10-16	United States
M_162_N	M	162	SRR13094698	27008	G	T	0,0543981	2020-10-16	United States
N_194_L	N	194	SRR13094698	28854	C	T	1	2020-10-16	United States
N_205_I	N	205	SRR13094698	28887	C	T	0,992214	2020-10-16	United States
ORF1ab_771_I	ORF1ab	771	SRR13094699	2577	G	T	0,0514596	2020-10-15	United States
ORF1ab_2994_V	ORF1ab	2994	SRR13094699	9246	C	T	0,999327	2020-10-15	United States
ORF1ab_314_L	ORF1ab	314	SRR13094699	14408	C	T	0,995356	2020-10-15	United States
S_382_L	S	382	SRR13094699	22706	G	T	0,999132	2020-10-15	United States
S_614_G	S	614	SRR13094699	23403	A	G	0,999114	2020-10-15	United States
E_69_I	E	69	SRR13094699	26450	G	T	0,999535	2020-10-15	United States
N_194_L	N	194	SRR13094699	28854	C	T	0,999633	2020-10-15	United States
N_205_I	N	205	SRR13094699	28887	C	T	0,987385	2020-10-15	United States
ORF1ab_2994_V	ORF1ab	2994	SRR13094700	9246	C	T	1	2020-10-15	United States
ORF1ab_314_L	ORF1ab	314	SRR13094700	14408	C	T	0,994513	2020-10-15	United States
ORF1ab_2172_NA	ORF1ab	2172	SRR13094700	19983	C	+T	0,16962	2020-10-15	United States
S_5_F	S	5	SRR13094700	21575	C	T	0,125245	2020-10-15	United States
S_382_L	S	382	SRR13094700	22706	G	T	0,99952	2020-10-15	United States
S_614_G	S	614	SRR13094700	23403	A	G	1	2020-10-15	United States
S_758_NA	S	758	SRR13094700	23835	G	+T	0,0540541	2020-10-15	United States
ORF8_119_NA	ORF8	119	SRR13094700	28250	T	+CTG	0,0649762	2020-10-15	United States
ORF8_120_NA	ORF8	120	SRR13094700	28253	C	-A	0,0694106	2020-10-15	United States
N_194_L	N	194	SRR13094700	28854	C	T	1	2020-10-15	United States
N_205_I	N	205	SRR13094700	28887	C	T	0,996219	2020-10-15	United States
N_260_NA	N	260	SRR13094700	29051	C	+A	0,0502793	2020-10-15	United States
ORF1ab_2994_V	ORF1ab	2994	SRR13094701	9246	C	T	1	2020-10-15	United States
ORF1ab_314_L	ORF1ab	314	SRR13094701	14408	C	T	0,99486	2020-10-15	United States
S_382_L	S	382	SRR13094701	22706	G	T	0,999544	2020-10-15	United States
S_614_G	S	614	SRR13094701	23403	A	G	0,999682	2020-10-15	United States
N_194_L	N	194	SRR13094701	28854	C	T	1	2020-10-15	United States
N_205_I	N	205	SRR13094701	28887	C	T	0,983734	2020-10-15	United States
ORF1ab_42_V	ORF1ab	42	SRR13094702	390	C	T	0,974833	2020-10-14	United States
ORF1ab_1094_NA	ORF1ab	1094	SRR13094702	3545	A	-ATG	0,0650718	2020-10-14	United States
ORF1ab_1317_F	ORF1ab	1317	SRR13094702	4216	G	C	0,0587988	2020-10-14	United States
ORF1ab_1921_S	ORF1ab	1921	SRR13094702	6026	C	T	0,998498	2020-10-14	United States
ORF1ab_1936_N	ORF1ab	1936	SRR13094702	6073	A	T	0,0888554	2020-10-14	United States
ORF1ab_2781_NA	ORF1ab	2781	SRR13094702	8606	C	-T	0,0789474	2020-10-14	United States
ORF1ab_2981_F	ORF1ab	2981	SRR13094702	9207	C	T	0,996148	2020-10-14	United States
ORF1ab_3137_NA	ORF1ab	3137	SRR13094702	9675	C	+T	0,0571776	2020-10-14	United States
ORF1ab_3240_H	ORF1ab	3240	SRR13094702	9983	G	C	0,0686695	2020-10-14	United States
ORF1ab_3240_A	ORF1ab	3240	SRR13094702	9984	A	C	0,997778	2020-10-14	United States
ORF1ab_3249_V	ORF1ab	3249	SRR13094702	10010	C	G	0,0808989	2020-10-14	United States
ORF1ab_3255_I	ORF1ab	3255	SRR13094702	10029	C	T	1	2020-10-14	United States
ORF1ab_3463_NA	ORF1ab	3463	SRR13094702	10652	A	-TTACAGTTAATGTTTTAGCTT	0,0618382	2020-10-14	United States
ORF1ab_3693_M	ORF1ab	3693	SRR13094702	11344	C	G	1	2020-10-14	United States
ORF1ab_4398_NA	ORF1ab	4398	SRR13094702	13459	G	+T	0,106656	2020-10-14	United States
ORF1ab_73_Y	ORF1ab	73	SRR13094702	13684	C	T	0,118943	2020-10-14	United States
ORF1ab_314_L	ORF1ab	314	SRR13094702	14408	C	T	0,994301	2020-10-14	United States
ORF1ab_595_A	ORF1ab	595	SRR13094702	15250	A	G	1	2020-10-14	United States
ORF1ab_596_I	ORF1ab	596	SRR13094702	15253	G	A	1	2020-10-14	United States
ORF1ab_2377_NA	ORF1ab	2377	SRR13094702	20596	G	+A	0,0504497	2020-10-14	United States
S_109_NA	S	109	SRR13094702	21888	C	-T	0,0550071	2020-10-14	United States
S_397_S	S	397	SRR13094702	22751	G	T	0,0763932	2020-10-14	United States
S_438_F	S	438	SRR13094702	22875	C	T	0,079922	2020-10-14	United States
S_554_D	S	554	SRR13094702	23224	G	T	0,999544	2020-10-14	United States
S_614_G	S	614	SRR13094702	23403	A	G	1	2020-10-14	United States
ORF3a_98_D	ORF3a	98	SRR13094702	25685	C	A	1	2020-10-14	United States
N_194_L	N	194	SRR13094702	28854	C	T	1	2020-10-14	United States
ORF1ab_1659_S	ORF1ab	1659	SRR13094703	5240	C	T	0,994275	2020-10-14	United States
ORF1ab_314_L	ORF1ab	314	SRR13094703	14408	C	T	0,995611	2020-10-14	United States
ORF1ab_1220_P	ORF1ab	1220	SRR13094703	17126	T	C	0,133717	2020-10-14	United States
S_558_N	S	558	SRR13094703	23236	G	T	0,997626	2020-10-14	United States
S_614_G	S	614	SRR13094703	23403	A	G	0,999056	2020-10-14	United States
S_1139_E	S	1139	SRR13094703	24979	T	A	1	2020-10-14	United States
ORF6_2_S	ORF6	2	SRR13094703	27206	T	C	0,985697	2020-10-14	United States
ORF7b_21_G	ORF7b	21	SRR13094703	27817	T	G	0,99226	2020-10-14	United States
N_203_K	N	203	SRR13094703	28881	G	A	0,999114	2020-10-14	United States
N_204_R	N	204	SRR13094703	28883	G	C	1	2020-10-14	United States
ORF1ab_274_L	ORF1ab	274	SRR13094705	1085	G	T	0,084894	2020-10-14	United States
ORF1ab_753_I	ORF1ab	753	SRR13094705	2523	C	T	0,0532525	2020-10-14	United States
ORF1ab_2836_I	ORF1ab	2836	SRR13094705	8772	C	T	0,990272	2020-10-14	United States
ORF1ab_4364_I	ORF1ab	4364	SRR13094705	13356	C	T	0,998877	2020-10-14	United States
ORF1ab_314_L	ORF1ab	314	SRR13094705	14408	C	T	0,995576	2020-10-14	United States
ORF1ab_1038_I	ORF1ab	1038	SRR13094705	16580	C	T	0,21491	2020-10-14	United States
ORF1ab_1571_R	ORF1ab	1571	SRR13094705	18179	A	G	0,994633	2020-10-14	United States
ORF1ab_2257_M	ORF1ab	2257	SRR13094705	20237	G	T	0,998727	2020-10-14	United States
S_376_I	S	376	SRR13094705	22689	C	T	0,333719	2020-10-14	United States
S_614_G	S	614	SRR13094705	23403	A	G	0,999485	2020-10-14	United States
S_677_H	S	677	SRR13094705	23593	G	T	0,999459	2020-10-14	United States
M_29_F	M	29	SRR13094705	26607	C	T	0,999656	2020-10-14	United States
N_119_S	N	119	SRR13094705	28628	G	T	0,998383	2020-10-14	United States
N_194_L	N	194	SRR13094705	28854	C	T	0,999735	2020-10-14	United States
ORF1ab_999_K	ORF1ab	999	SRR13094706	3261	C	A	0,987009	2020-09-15	United States
ORF1ab_1885_N	ORF1ab	1885	SRR13094706	5918	G	A	0,119094	2020-09-15	United States
ORF1ab_3353_R	ORF1ab	3353	SRR13094706	10323	A	G	0,999511	2020-09-15	United States
ORF1ab_314_L	ORF1ab	314	SRR13094706	14408	C	T	0,996437	2020-09-15	United States
ORF1ab_797_I	ORF1ab	797	SRR13094706	15857	C	T	0,999741	2020-09-15	United States
S_614_G	S	614	SRR13094706	23403	A	G	0,999436	2020-09-15	United States
ORF3a_53_F	ORF3a	53	SRR13094706	25549	C	T	0,999485	2020-09-15	United States
ORF7a_57_NA	ORF7a	57	SRR13094706	27563	C	-TTGCTTTAGCACTCAAT	0,863628	2020-09-15	United States
N_194_L	N	194	SRR13094706	28854	C	T	1	2020-09-15	United States
N_209_I	N	209	SRR13094706	28899	G	T	0,996977	2020-09-15	United States
ORF1ab_2836_I	ORF1ab	2836	SRR13094707	8772	C	T	0,997337	2020-10-14	United States
ORF1ab_4364_I	ORF1ab	4364	SRR13094707	13356	C	T	0,999052	2020-10-14	United States
ORF1ab_314_L	ORF1ab	314	SRR13094707	14408	C	T	0,993469	2020-10-14	United States
ORF1ab_1571_R	ORF1ab	1571	SRR13094707	18179	A	G	0,994928	2020-10-14	United States
ORF1ab_2257_M	ORF1ab	2257	SRR13094707	20237	G	T	0,99375	2020-10-14	United States
S_614_G	S	614	SRR13094707	23403	A	G	0,999234	2020-10-14	United States
S_677_H	S	677	SRR13094707	23593	G	T	0,999042	2020-10-14	United States
M_29_F	M	29	SRR13094707	26607	C	T	0,999399	2020-10-14	United States
N_119_S	N	119	SRR13094707	28628	G	T	0,998099	2020-10-14	United States
N_194_L	N	194	SRR13094707	28854	C	T	1	2020-10-14	United States
ORF1ab_3145_T	ORF1ab	3145	SRR13094708	9699	T	C	0,999666	2020-10-14	United States
ORF1ab_3603_NA	ORF1ab	3603	SRR13094708	11074	C	+T	0,0655738	2020-10-14	United States
ORF1ab_3606_NA	ORF1ab	3606	SRR13094708	11082	T	-G	0,0775726	2020-10-14	United States
ORF1ab_3606_F	ORF1ab	3606	SRR13094708	11083	G	T	1	2020-10-14	United States
ORF1ab_3629_I	ORF1ab	3629	SRR13094708	11150	G	A	1	2020-10-14	United States
ORF1ab_3718_F	ORF1ab	3718	SRR13094708	11417	G	T	0,989485	2020-10-14	United States
ORF1ab_314_L	ORF1ab	314	SRR13094708	14408	C	T	0,99553	2020-10-14	United States
ORF1ab_1092_I	ORF1ab	1092	SRR13094708	16741	G	A	0,99705	2020-10-14	United States
ORF1ab_2257_W	ORF1ab	2257	SRR13094708	20236	A	T	0,998179	2020-10-14	United States
ORF1ab_2430_I	ORF1ab	2430	SRR13094708	20756	G	T	0,999719	2020-10-14	United States
S_614_G	S	614	SRR13094708	23403	A	G	0,999064	2020-10-14	United States
ORF3a_67_N	ORF3a	67	SRR13094708	25593	G	T	0,999551	2020-10-14	United States
N_163_L	N	163	SRR13094708	28761	A	T	0,988889	2020-10-14	United States
N_194_L	N	194	SRR13094708	28854	C	T	1	2020-10-14	United States
ORF1ab_265_I	ORF1ab	265	SRR13094709	1059	C	T	0,996855	2020-10-14	United States
ORF1ab_1000_A	ORF1ab	1000	SRR13094709	3263	A	G	0,0541191	2020-10-14	United States
ORF1ab_1754_I	ORF1ab	1754	SRR13094709	5526	C	T	0,999846	2020-10-14	United States
ORF1ab_1803_L	ORF1ab	1803	SRR13094709	5673	C	T	0,999736	2020-10-14	United States
ORF1ab_3221_I	ORF1ab	3221	SRR13094709	9928	G	T	0,995025	2020-10-14	United States
ORF1ab_3352_F	ORF1ab	3352	SRR13094709	10319	C	T	0,994795	2020-10-14	United States
ORF1ab_314_L	ORF1ab	314	SRR13094709	14408	C	T	0,994957	2020-10-14	United States
ORF1ab_1005_S	ORF1ab	1005	SRR13094709	16480	C	T	0,066416	2020-10-14	United States
ORF1ab_1653_D	ORF1ab	1653	SRR13094709	18424	A	G	1	2020-10-14	United States
ORF1ab_1972_P	ORF1ab	1972	SRR13094709	19381	T	C	0,0778443	2020-10-14	United States
S_5_F	S	5	SRR13094709	21575	C	T	0,147239	2020-10-14	United States
S_614_G	S	614	SRR13094709	23403	A	G	0,999367	2020-10-14	United States
ORF3a_57_H	ORF3a	57	SRR13094709	25563	G	T	1	2020-10-14	United States
ORF3a_145_NA	ORF3a	145	SRR13094709	25826	A	-TTTTCTT	0,0666667	2020-10-14	United States
ORF3a_172_V	ORF3a	172	SRR13094709	25907	G	T	0,930493	2020-10-14	United States
ORF8_24_L	ORF8	24	SRR13094709	27964	C	T	0,980427	2020-10-14	United States
N_67_S	N	67	SRR13094709	28472	C	T	0,996722	2020-10-14	United States
N_199_L	N	199	SRR13094709	28869	C	T	0,99226	2020-10-14	United States
N_377_Y	N	377	SRR13094709	29402	G	T	1	2020-10-14	United States
ORF1ab_265_I	ORF1ab	265	SRR13094710	1059	C	T	0,996475	2020-10-14	United States
ORF1ab_1754_I	ORF1ab	1754	SRR13094710	5526	C	T	0,999119	2020-10-14	United States
ORF1ab_1803_L	ORF1ab	1803	SRR13094710	5673	C	T	0,999003	2020-10-14	United States
ORF1ab_3221_I	ORF1ab	3221	SRR13094710	9928	G	T	0,992735	2020-10-14	United States
ORF1ab_3352_F	ORF1ab	3352	SRR13094710	10319	C	T	0,994314	2020-10-14	United States
ORF1ab_314_L	ORF1ab	314	SRR13094710	14408	C	T	0,995038	2020-10-14	United States
ORF1ab_1653_D	ORF1ab	1653	SRR13094710	18424	A	G	0,999657	2020-10-14	United States
ORF1ab_2613_C	ORF1ab	2613	SRR13094710	21304	C	T	0,999069	2020-10-14	United States
S_614_G	S	614	SRR13094710	23403	A	G	0,999724	2020-10-14	United States
ORF3a_57_H	ORF3a	57	SRR13094710	25563	G	T	0,999838	2020-10-14	United States
ORF3a_172_V	ORF3a	172	SRR13094710	25907	G	T	0,993966	2020-10-14	United States
ORF8_24_L	ORF8	24	SRR13094710	27964	C	T	0,980938	2020-10-14	United States
N_67_S	N	67	SRR13094710	28472	C	T	0,996343	2020-10-14	United States
N_199_L	N	199	SRR13094710	28869	C	T	0,992413	2020-10-14	United States
N_209_T	N	209	SRR13094710	28899	G	C	0,144281	2020-10-14	United States
N_377_Y	N	377	SRR13094710	29402	G	T	0,998889	2020-10-14	United States
ORF1ab_751_L	ORF1ab	751	SRR13094711	2516	G	T	0,999216	2020-10-14	United States
ORF1ab_1912_V	ORF1ab	1912	SRR13094711	5999	A	G	0,998165	2020-10-14	United States
ORF1ab_3353_R	ORF1ab	3353	SRR13094711	10323	A	G	0,99973	2020-10-14	United States
ORF1ab_162_V	ORF1ab	162	SRR13094711	13951	A	G	0,999619	2020-10-14	United States
ORF1ab_314_L	ORF1ab	314	SRR13094711	14408	C	T	0,995356	2020-10-14	United States
S_138_Y	S	138	SRR13094711	21974	G	T	0,998428	2020-10-14	United States
S_614_G	S	614	SRR13094711	23403	A	G	0,999204	2020-10-14	United States
ORF3a_62_T	ORF3a	62	SRR13094711	25577	T	C	1	2020-10-14	United States
ORF8_18_*	ORF8	18	SRR13094711	27945	C	T	1	2020-10-14	United States
N_194_L	N	194	SRR13094711	28854	C	T	0,99852	2020-10-14	United States
N_234_I	N	234	SRR13094711	28975	G	T	0,998932	2020-10-14	United States
ORF1ab_751_L	ORF1ab	751	SRR13094712	2516	G	T	1	2020-10-14	United States
ORF1ab_1912_V	ORF1ab	1912	SRR13094712	5999	A	G	1	2020-10-14	United States
ORF1ab_3353_R	ORF1ab	3353	SRR13094712	10323	A	G	1	2020-10-14	United States
ORF1ab_162_V	ORF1ab	162	SRR13094712	13951	A	G	1	2020-10-14	United States
ORF1ab_314_L	ORF1ab	314	SRR13094712	14408	C	T	0,994006	2020-10-14	United States
S_138_Y	S	138	SRR13094712	21974	G	T	0,995406	2020-10-14	United States
S_614_G	S	614	SRR13094712	23403	A	G	0,999015	2020-10-14	United States
ORF3a_62_T	ORF3a	62	SRR13094712	25577	T	C	0,999715	2020-10-14	United States
ORF8_18_*	ORF8	18	SRR13094712	27945	C	T	0,998804	2020-10-14	United States
N_194_L	N	194	SRR13094712	28854	C	T	1	2020-10-14	United States
N_234_I	N	234	SRR13094712	28975	G	T	1	2020-10-14	United States
ORF1ab_992_N	ORF1ab	992	SRR13094714	3239	G	A	0,998018	2020-10-14	United States
ORF1ab_1000_A	ORF1ab	1000	SRR13094714	3263	A	G	0,0537361	2020-10-14	United States
ORF1ab_1923_T	ORF1ab	1923	SRR13094714	6032	G	A	0,998879	2020-10-14	United States
ORF1ab_314_L	ORF1ab	314	SRR13094714	14408	C	T	0,993146	2020-10-14	United States
ORF1ab_2431_V	ORF1ab	2431	SRR13094714	20759	C	T	0,999466	2020-10-14	United States
S_614_G	S	614	SRR13094714	23403	A	G	0,998724	2020-10-14	United States
N_194_L	N	194	SRR13094714	28854	C	T	1	2020-10-14	United States
N_378_Q	N	378	SRR13094714	29405	G	C	0,999065	2020-10-14	United States
ORF1ab_469_F	ORF1ab	469	SRR13094716	1670	C	T	0,997108	2020-10-14	United States
ORF1ab_1000_A	ORF1ab	1000	SRR13094716	3263	A	G	0,0599034	2020-10-14	United States
ORF1ab_1586_I	ORF1ab	1586	SRR13094716	5023	G	T	0,996825	2020-10-14	United States
ORF1ab_2079_S	ORF1ab	2079	SRR13094716	6500	C	T	0,99445	2020-10-14	United States
ORF1ab_3603_NA	ORF1ab	3603	SRR13094716	11074	C	-T	0,050626	2020-10-14	United States
ORF1ab_314_L	ORF1ab	314	SRR13094716	14408	C	T	0,9942	2020-10-14	United States
ORF1ab_2431_V	ORF1ab	2431	SRR13094716	20759	C	T	1	2020-10-14	United States
S_614_G	S	614	SRR13094716	23403	A	G	0,999123	2020-10-14	United States
N_22_Y	N	22	SRR13094716	28337	G	T	0,994448	2020-10-14	United States
N_194_L	N	194	SRR13094716	28854	C	T	1	2020-10-14	United States
ORF1ab_999_K	ORF1ab	999	SRR13094717	3261	C	A	0,989382	2020-09-15	United States
ORF1ab_3353_R	ORF1ab	3353	SRR13094717	10323	A	G	0,999658	2020-09-15	United States
ORF1ab_314_L	ORF1ab	314	SRR13094717	14408	C	T	0,993363	2020-09-15	United States
ORF1ab_797_I	ORF1ab	797	SRR13094717	15857	C	T	0,999569	2020-09-15	United States
ORF1ab_2633_L	ORF1ab	2633	SRR13094717	21365	C	T	0,384615	2020-09-15	United States
S_614_G	S	614	SRR13094717	23403	A	G	0,996739	2020-09-15	United States
ORF3a_53_F	ORF3a	53	SRR13094717	25549	C	T	1	2020-09-15	United States
ORF7a_57_NA	ORF7a	57	SRR13094717	27563	C	-TTGCTTTAGCACTCAAT	0,864901	2020-09-15	United States
N_194_L	N	194	SRR13094717	28854	C	T	1	2020-09-15	United States
N_209_I	N	209	SRR13094717	28899	G	T	0,99932	2020-09-15	United States
ORF1ab_265_I	ORF1ab	265	SRR13094718	1059	C	T	0,99746	2020-10-14	United States
ORF1ab_2214_A	ORF1ab	2214	SRR13094718	6905	T	G	0,999104	2020-10-14	United States
ORF1ab_2584_V	ORF1ab	2584	SRR13094718	8016	C	T	0,999344	2020-10-14	United States
ORF1ab_176_V	ORF1ab	176	SRR13094718	13994	C	T	0,999784	2020-10-14	United States
ORF1ab_314_L	ORF1ab	314	SRR13094718	14408	C	T	0,993408	2020-10-14	United States
ORF1ab_1351_F	ORF1ab	1351	SRR13094718	17518	C	T	0,999686	2020-10-14	United States
S_54_F	S	54	SRR13094718	21724	G	T	0,997227	2020-10-14	United States
S_177_I	S	177	SRR13094718	22093	G	T	0,998254	2020-10-14	United States
S_520_S	S	520	SRR13094718	23120	G	T	0,997344	2020-10-14	United States
S_614_G	S	614	SRR13094718	23403	A	G	0,99957	2020-10-14	United States
ORF3a_57_H	ORF3a	57	SRR13094718	25563	G	T	0,999102	2020-10-14	United States
ORF3a_92_L	ORF3a	92	SRR13094718	25667	C	T	0,993742	2020-10-14	United States
M_15_N	M	15	SRR13094718	26567	G	T	0,995772	2020-10-14	United States
N_32_H	N	32	SRR13094718	28368	G	A	0,988788	2020-10-14	United States
ORF1ab_265_I	ORF1ab	265	SRR13094719	1059	C	T	0,994015	2020-10-14	United States
ORF1ab_3352_F	ORF1ab	3352	SRR13094719	10319	C	T	0,993924	2020-10-14	United States
ORF1ab_314_L	ORF1ab	314	SRR13094719	14408	C	T	0,992179	2020-10-14	United States
ORF1ab_1391_L	ORF1ab	1391	SRR13094719	17639	C	T	0,9978	2020-10-14	United States
ORF1ab_1653_D	ORF1ab	1653	SRR13094719	18424	A	G	0,999164	2020-10-14	United States
ORF1ab_2613_C	ORF1ab	2613	SRR13094719	21304	C	T	1	2020-10-14	United States
S_614_G	S	614	SRR13094719	23403	A	G	1	2020-10-14	United States
ORF3a_57_H	ORF3a	57	SRR13094719	25563	G	T	0,998713	2020-10-14	United States
ORF3a_172_V	ORF3a	172	SRR13094719	25907	G	T	0,993177	2020-10-14	United States
ORF8_24_L	ORF8	24	SRR13094719	27964	C	T	0,985366	2020-10-14	United States
N_67_S	N	67	SRR13094719	28472	C	T	0,995742	2020-10-14	United States
N_199_L	N	199	SRR13094719	28869	C	T	0,995928	2020-10-14	United States
ORF1ab_1847_R	ORF1ab	1847	SRR13094720	5804	T	C	0,99966	2020-10-14	United States
ORF1ab_1862_S	ORF1ab	1862	SRR13094720	5849	C	T	0,997775	2020-10-14	United States
ORF1ab_2007_I	ORF1ab	2007	SRR13094720	6285	C	T	0,999571	2020-10-14	United States
ORF1ab_2237_I	ORF1ab	2237	SRR13094720	6975	G	T	0,999688	2020-10-14	United States
ORF1ab_2238_I	ORF1ab	2238	SRR13094720	6977	G	A	0,999688	2020-10-14	United States
ORF1ab_314_L	ORF1ab	314	SRR13094720	14408	C	T	0,996589	2020-10-14	United States
S_614_G	S	614	SRR13094720	23403	A	G	0,998883	2020-10-14	United States
ORF8_32_L	ORF8	32	SRR13094720	27987	G	T	0,998867	2020-10-14	United States
N_194_L	N	194	SRR13094720	28854	C	T	0,999592	2020-10-14	United States
ORF1ab_2994_V	ORF1ab	2994	SRR13094721	9246	C	T	1	2020-10-12	United States
ORF1ab_314_L	ORF1ab	314	SRR13094721	14408	C	T	0,994591	2020-10-12	United States
S_382_L	S	382	SRR13094721	22706	G	T	1	2020-10-12	United States
S_614_G	S	614	SRR13094721	23403	A	G	0,997474	2020-10-12	United States
E_69_I	E	69	SRR13094721	26450	G	T	0,999535	2020-10-12	United States
N_194_L	N	194	SRR13094721	28854	C	T	1	2020-10-12	United States
N_205_I	N	205	SRR13094721	28887	C	T	0,985274	2020-10-12	United States
ORF1ab_1000_A	ORF1ab	1000	SRR13094722	3263	A	G	0,0659193	2020-10-12	United States
ORF1ab_2994_V	ORF1ab	2994	SRR13094722	9246	C	T	0,997987	2020-10-12	United States
ORF1ab_314_L	ORF1ab	314	SRR13094722	14408	C	T	0,993468	2020-10-12	United States
ORF1ab_2155_T	ORF1ab	2155	SRR13094722	19931	T	C	0,133127	2020-10-12	United States
S_382_L	S	382	SRR13094722	22706	G	T	0,999106	2020-10-12	United States
S_614_G	S	614	SRR13094722	23403	A	G	0,999719	2020-10-12	United States
N_194_L	N	194	SRR13094722	28854	C	T	1	2020-10-12	United States
N_205_I	N	205	SRR13094722	28887	C	T	0,991189	2020-10-12	United States
ORF1ab_1000_A	ORF1ab	1000	SRR13094723	3263	A	G	0,0536278	2020-10-12	United States
ORF1ab_2994_V	ORF1ab	2994	SRR13094723	9246	C	T	0,998715	2020-10-12	United States
ORF1ab_3603_NA	ORF1ab	3603	SRR13094723	11074	C	-T	0,0666667	2020-10-12	United States
ORF1ab_314_L	ORF1ab	314	SRR13094723	14408	C	T	0,993335	2020-10-12	United States
S_382_L	S	382	SRR13094723	22706	G	T	1	2020-10-12	United States
S_614_G	S	614	SRR13094723	23403	A	G	0,999793	2020-10-12	United States
S_763_F	S	763	SRR13094723	23851	A	T	0,0697906	2020-10-12	United States
E_69_I	E	69	SRR13094723	26450	G	T	0,999672	2020-10-12	United States
N_194_L	N	194	SRR13094723	28854	C	T	1	2020-10-12	United States
N_205_I	N	205	SRR13094723	28887	C	T	0,977496	2020-10-12	United States
ORF1ab_2994_V	ORF1ab	2994	SRR13094724	9246	C	T	0,999604	2020-10-12	United States
ORF1ab_314_L	ORF1ab	314	SRR13094724	14408	C	T	0,994092	2020-10-12	United States
S_382_L	S	382	SRR13094724	22706	G	T	0,999227	2020-10-12	United States
S_614_G	S	614	SRR13094724	23403	A	G	0,999104	2020-10-12	United States
E_69_I	E	69	SRR13094724	26450	G	T	0,999028	2020-10-12	United States
N_194_L	N	194	SRR13094724	28854	C	T	0,999773	2020-10-12	United States
N_205_I	N	205	SRR13094724	28887	C	T	0,986839	2020-10-12	United States
ORF1ab_2994_V	ORF1ab	2994	SRR13094725	9246	C	T	1	2020-10-12	United States
ORF1ab_314_L	ORF1ab	314	SRR13094725	14408	C	T	0,995247	2020-10-12	United States
S_382_L	S	382	SRR13094725	22706	G	T	0,999122	2020-10-12	United States
S_614_G	S	614	SRR13094725	23403	A	G	0,999017	2020-10-12	United States
N_194_L	N	194	SRR13094725	28854	C	T	1	2020-10-12	United States
N_205_I	N	205	SRR13094725	28887	C	T	0,984642	2020-10-12	United States
ORF1ab_2994_V	ORF1ab	2994	SRR13094726	9246	C	T	0,998432	2020-10-12	United States
ORF1ab_314_L	ORF1ab	314	SRR13094726	14408	C	T	0,992701	2020-10-12	United States
S_5_F	S	5	SRR13094726	21575	C	T	0,0623134	2020-10-12	United States
S_382_L	S	382	SRR13094726	22706	G	T	0,999452	2020-10-12	United States
S_614_G	S	614	SRR13094726	23403	A	G	0,999334	2020-10-12	United States
E_69_I	E	69	SRR13094726	26450	G	T	0,999368	2020-10-12	United States
N_194_L	N	194	SRR13094726	28854	C	T	0,999324	2020-10-12	United States
N_205_I	N	205	SRR13094726	28887	C	T	0,981965	2020-10-12	United States
ORF1ab_2994_V	ORF1ab	2994	SRR13094727	9246	C	T	1	2020-10-12	United States
ORF1ab_314_L	ORF1ab	314	SRR13094727	14408	C	T	0,991422	2020-10-12	United States
ORF1ab_643_L	ORF1ab	643	SRR13094727	15394	T	C	0,0642354	2020-10-12	United States
S_382_L	S	382	SRR13094727	22706	G	T	0,998135	2020-10-12	United States
S_614_G	S	614	SRR13094727	23403	A	G	0,998093	2020-10-12	United States
E_69_I	E	69	SRR13094727	26450	G	T	0,998763	2020-10-12	United States
N_194_L	N	194	SRR13094727	28854	C	T	1	2020-10-12	United States
N_205_I	N	205	SRR13094727	28887	C	T	0,982036	2020-10-12	United States
ORF1ab_81_NA	ORF1ab	81	SRR13094728	507	A	-TGGTCATGTTATGGT	0,0554273	2020-09-15	United States
ORF1ab_181_P	ORF1ab	181	SRR13094728	806	G	C	0,103316	2020-09-15	United States
ORF1ab_317_NA	ORF1ab	317	SRR13094728	1214	C	+T	0,119916	2020-09-15	United States
ORF1ab_396_NA	ORF1ab	396	SRR13094728	1451	A	-T	0,0622155	2020-09-15	United States
ORF1ab_999_K	ORF1ab	999	SRR13094728	3261	C	A	0,984076	2020-09-15	United States
ORF1ab_1136_NA	ORF1ab	1136	SRR13094728	3671	G	+A	0,141844	2020-09-15	United States
ORF1ab_1141_Y	ORF1ab	1141	SRR13094728	3686	C	T	0,141119	2020-09-15	United States
ORF1ab_3353_R	ORF1ab	3353	SRR13094728	10323	A	G	1	2020-09-15	United States
ORF1ab_3435_L	ORF1ab	3435	SRR13094728	10569	A	T	0,0617696	2020-09-15	United States
ORF1ab_3603_NA	ORF1ab	3603	SRR13094728	11074	C	-T	0,0569106	2020-09-15	United States
ORF1ab_314_L	ORF1ab	314	SRR13094728	14408	C	T	0,998533	2020-09-15	United States
ORF1ab_640_T	ORF1ab	640	SRR13094728	15385	T	A	0,0556622	2020-09-15	United States
ORF1ab_797_I	ORF1ab	797	SRR13094728	15857	C	T	0,996835	2020-09-15	United States
S_409_NA	S	409	SRR13094728	22787	C	+A	0,0798065	2020-09-15	United States
S_614_G	S	614	SRR13094728	23403	A	G	0,999521	2020-09-15	United States
S_789_NA	S	789	SRR13094728	23929	C	-A	0,0826446	2020-09-15	United States
ORF3a_53_F	ORF3a	53	SRR13094728	25549	C	T	0,998554	2020-09-15	United States
ORF7a_2_R	ORF7a	2	SRR13094728	27398	A	G	0,138849	2020-09-15	United States
ORF7a_57_NA	ORF7a	57	SRR13094728	27563	C	-TTGCTTTAGCACTCAAT	0,873879	2020-09-15	United States
N_194_L	N	194	SRR13094728	28854	C	T	1	2020-09-15	United States
N_209_I	N	209	SRR13094728	28899	G	T	1	2020-09-15	United States
ORF1ab_2994_V	ORF1ab	2994	SRR13094729	9246	C	T	0,99968	2020-10-12	United States
ORF1ab_314_L	ORF1ab	314	SRR13094729	14408	C	T	0,993062	2020-10-12	United States
S_382_L	S	382	SRR13094729	22706	G	T	0,998315	2020-10-12	United States
S_614_G	S	614	SRR13094729	23403	A	G	0,999406	2020-10-12	United States
E_69_I	E	69	SRR13094729	26450	G	T	0,999239	2020-10-12	United States
N_194_L	N	194	SRR13094729	28854	C	T	0,998908	2020-10-12	United States
N_205_I	N	205	SRR13094729	28887	C	T	0,986988	2020-10-12	United States
ORF1ab_2994_V	ORF1ab	2994	SRR13094730	9246	C	T	0,998656	2020-10-12	United States
ORF1ab_314_L	ORF1ab	314	SRR13094730	14408	C	T	0,995551	2020-10-12	United States
S_382_L	S	382	SRR13094730	22706	G	T	0,99954	2020-10-12	United States
S_614_G	S	614	SRR13094730	23403	A	G	0,998683	2020-10-12	United States
N_194_L	N	194	SRR13094730	28854	C	T	1	2020-10-12	United States
N_205_I	N	205	SRR13094730	28887	C	T	0,982432	2020-10-12	United States
ORF1ab_2994_V	ORF1ab	2994	SRR13094732	9246	C	T	0,999502	2020-10-12	United States
ORF1ab_3351_R	ORF1ab	3351	SRR13094732	10317	A	G	0,534062	2020-10-12	United States
ORF1ab_314_L	ORF1ab	314	SRR13094732	14408	C	T	0,995166	2020-10-12	United States
S_382_L	S	382	SRR13094732	22706	G	T	0,999061	2020-10-12	United States
S_614_G	S	614	SRR13094732	23403	A	G	0,998383	2020-10-12	United States
E_69_I	E	69	SRR13094732	26450	G	T	0,999527	2020-10-12	United States
N_194_L	N	194	SRR13094732	28854	C	T	1	2020-10-12	United States
N_205_I	N	205	SRR13094732	28887	C	T	0,987578	2020-10-12	United States
ORF1ab_2994_V	ORF1ab	2994	SRR13094733	9246	C	T	1	2020-10-12	United States
ORF1ab_3603_NA	ORF1ab	3603	SRR13094733	11074	C	-T	0,0563291	2020-10-12	United States
ORF1ab_314_L	ORF1ab	314	SRR13094733	14408	C	T	0,993785	2020-10-12	United States
S_382_L	S	382	SRR13094733	22706	G	T	0,999401	2020-10-12	United States
S_614_G	S	614	SRR13094733	23403	A	G	1	2020-10-12	United States
E_69_I	E	69	SRR13094733	26450	G	T	0,999475	2020-10-12	United States
N_194_L	N	194	SRR13094733	28854	C	T	1	2020-10-12	United States
N_205_I	N	205	SRR13094733	28887	C	T	0,983312	2020-10-12	United States
ORF1ab_2814_S	ORF1ab	2814	SRR13094734	8705	G	A	0,124564	2020-10-12	United States
ORF1ab_2994_V	ORF1ab	2994	SRR13094734	9246	C	T	1	2020-10-12	United States
ORF1ab_314_L	ORF1ab	314	SRR13094734	14408	C	T	0,994831	2020-10-12	United States
S_382_L	S	382	SRR13094734	22706	G	T	0,99928	2020-10-12	United States
S_614_G	S	614	SRR13094734	23403	A	G	0,998184	2020-10-12	United States
S_1100_I	S	1100	SRR13094734	24861	C	T	0,0837529	2020-10-12	United States
E_69_I	E	69	SRR13094734	26450	G	T	0,863791	2020-10-12	United States
N_194_L	N	194	SRR13094734	28854	C	T	0,99954	2020-10-12	United States
N_205_I	N	205	SRR13094734	28887	C	T	0,986957	2020-10-12	United States
ORF1ab_2994_V	ORF1ab	2994	SRR13094735	9246	C	T	0,9988	2020-10-12	United States
ORF1ab_314_L	ORF1ab	314	SRR13094735	14408	C	T	0,99488	2020-10-12	United States
S_382_L	S	382	SRR13094735	22706	G	T	0,999406	2020-10-12	United States
S_614_G	S	614	SRR13094735	23403	A	G	1	2020-10-12	United States
N_194_L	N	194	SRR13094735	28854	C	T	0,999125	2020-10-12	United States
N_205_I	N	205	SRR13094735	28887	C	T	0,986169	2020-10-12	United States
ORF1ab_147_G	ORF1ab	147	SRR13094736	705	A	G	0,998231	2020-10-13	United States
ORF1ab_265_I	ORF1ab	265	SRR13094736	1059	C	T	0,996489	2020-10-13	United States
ORF1ab_400_S	ORF1ab	400	SRR13094736	1463	G	A	0,999625	2020-10-13	United States
ORF1ab_3353_R	ORF1ab	3353	SRR13094736	10323	A	G	0,999364	2020-10-13	United States
ORF1ab_3603_NA	ORF1ab	3603	SRR13094736	11074	C	-T	0,0500327	2020-10-13	United States
ORF1ab_3718_F	ORF1ab	3718	SRR13094736	11417	G	T	0,989273	2020-10-13	United States
ORF1ab_314_L	ORF1ab	314	SRR13094736	14408	C	T	0,995254	2020-10-13	United States
ORF1ab_1567_L	ORF1ab	1567	SRR13094736	18167	C	T	0,988174	2020-10-13	United States
ORF1ab_2538_R	ORF1ab	2538	SRR13094736	21080	A	G	1	2020-10-13	United States
S_614_G	S	614	SRR13094736	23403	A	G	0,999813	2020-10-13	United States
ORF3a_57_H	ORF3a	57	SRR13094736	25563	G	T	1	2020-10-13	United States
N_190_I	N	190	SRR13094736	28842	G	T	0,998741	2020-10-13	United States
ORF1ab_265_I	ORF1ab	265	SRR13094737	1059	C	T	0,995699	2020-10-08	United States
ORF1ab_417_Y	ORF1ab	417	SRR13094737	1514	C	T	1	2020-10-08	United States
ORF1ab_607_H	ORF1ab	607	SRR13094737	2086	G	T	1	2020-10-08	United States
ORF1ab_2101_N	ORF1ab	2101	SRR13094737	6566	G	A	0,998777	2020-10-08	United States
ORF1ab_314_L	ORF1ab	314	SRR13094737	14408	C	T	0,994088	2020-10-08	United States
ORF1ab_1137_I	ORF1ab	1137	SRR13094737	16877	C	T	1	2020-10-08	United States
ORF1ab_1555_I	ORF1ab	1555	SRR13094737	18131	C	T	0,999706	2020-10-08	United States
ORF1ab_1774_I	ORF1ab	1774	SRR13094737	18788	C	T	0,997134	2020-10-08	United States
S_88_H	S	88	SRR13094737	21824	G	C	0,998817	2020-10-08	United States
S_614_G	S	614	SRR13094737	23403	A	G	0,999683	2020-10-08	United States
ORF3a_57_H	ORF3a	57	SRR13094737	25563	G	T	0,999066	2020-10-08	United States
N_178_V	N	178	SRR13094737	28806	G	T	1	2020-10-08	United States
N_183_Y	N	183	SRR13094737	28821	C	A	0,990408	2020-10-08	United States
ORF1ab_1813_H	ORF1ab	1813	SRR13094738	5704	G	T	0,999601	2020-10-12	United States
ORF1ab_3310_K	ORF1ab	3310	SRR13094738	10193	G	A	0,998803	2020-10-12	United States
ORF1ab_314_L	ORF1ab	314	SRR13094738	14408	C	T	0,993593	2020-10-12	United States
ORF1ab_662_S	ORF1ab	662	SRR13094738	15451	G	A	0,99045	2020-10-12	United States
S_215_Y	S	215	SRR13094738	22205	G	T	0,999551	2020-10-12	United States
S_614_G	S	614	SRR13094738	23403	A	G	0,999391	2020-10-12	United States
ORF3a_155_Y	ORF3a	155	SRR13094738	25855	G	T	0,998413	2020-10-12	United States
M_88_I	M	88	SRR13094738	26784	G	A	0,140745	2020-10-12	United States
N_194_A	N	194	SRR13094738	28853	T	G	1	2020-10-12	United States
ORF1ab_999_K	ORF1ab	999	SRR13094739	3261	C	A	0,982759	2020-09-15	United States
ORF1ab_3353_R	ORF1ab	3353	SRR13094739	10323	A	G	1	2020-09-15	United States
ORF1ab_314_L	ORF1ab	314	SRR13094739	14408	C	T	0,993151	2020-09-15	United States
ORF1ab_797_I	ORF1ab	797	SRR13094739	15857	C	T	1	2020-09-15	United States
ORF1ab_2172_NA	ORF1ab	2172	SRR13094739	19983	C	+T	0,0777063	2020-09-15	United States
S_614_G	S	614	SRR13094739	23403	A	G	0,999325	2020-09-15	United States
ORF3a_53_F	ORF3a	53	SRR13094739	25549	C	T	1	2020-09-15	United States
ORF7a_57_NA	ORF7a	57	SRR13094739	27563	C	-TTGCTTTAGCACTCAAT	0,865482	2020-09-15	United States
N_194_L	N	194	SRR13094739	28854	C	T	1	2020-09-15	United States
N_209_I	N	209	SRR13094739	28899	G	T	0,999241	2020-09-15	United States
ORF1ab_24_C	ORF1ab	24	SRR13094740	335	C	T	0,0684693	2020-10-12	United States
ORF1ab_214_NA	ORF1ab	214	SRR13094740	906	C	+T	0,0517302	2020-10-12	United States
ORF1ab_318_L	ORF1ab	318	SRR13094740	1218	C	T	0,12534	2020-10-12	United States
ORF1ab_350_I	ORF1ab	350	SRR13094740	1314	C	T	0,0739762	2020-10-12	United States
ORF1ab_1848_T	ORF1ab	1848	SRR13094740	5808	T	C	0,0544242	2020-10-12	United States
ORF1ab_1855_NA	ORF1ab	1855	SRR13094740	5830	G	+T	0,053869	2020-10-12	United States
ORF1ab_2994_V	ORF1ab	2994	SRR13094740	9246	C	T	1	2020-10-12	United States
ORF1ab_3421_NA	ORF1ab	3421	SRR13094740	10527	C	+T	0,0610512	2020-10-12	United States
ORF1ab_3449_I	ORF1ab	3449	SRR13094740	10610	G	A	0,0535466	2020-10-12	United States
ORF1ab_3588_F	ORF1ab	3588	SRR13094740	11029	G	C	0,121951	2020-10-12	United States
ORF1ab_3603_NA	ORF1ab	3603	SRR13094740	11074	C	-T	0,164948	2020-10-12	United States
ORF1ab_4030_*	ORF1ab	4030	SRR13094740	12353	C	T	0,110591	2020-10-12	United States
ORF1ab_4279_S	ORF1ab	4279	SRR13094740	13100	G	T	0,0695167	2020-10-12	United States
ORF1ab_314_L	ORF1ab	314	SRR13094740	14408	C	T	0,993697	2020-10-12	United States
ORF1ab_692_NA	ORF1ab	692	SRR13094740	15542	C	+AGCTT	0,0973036	2020-10-12	United States
ORF1ab_1184_NA	ORF1ab	1184	SRR13094740	17019	G	+T	0,101476	2020-10-12	United States
ORF1ab_2313_NA	ORF1ab	2313	SRR13094740	20405	C	-TTTTGAA	0,0575731	2020-10-12	United States
ORF1ab_2417_I	ORF1ab	2417	SRR13094740	20718	G	T	0,249258	2020-10-12	United States
ORF1ab_2419_NA	ORF1ab	2419	SRR13094740	20724	A	-G	0,0909091	2020-10-12	United States
S_382_L	S	382	SRR13094740	22706	G	T	0,999008	2020-10-12	United States
S_614_G	S	614	SRR13094740	23403	A	G	1	2020-10-12	United States
S_847_T	S	847	SRR13094740	24102	G	C	0,0522472	2020-10-12	United States
ORF3a_165_T	ORF3a	165	SRR13094740	25885	T	A	0,0646154	2020-10-12	United States
N_194_L	N	194	SRR13094740	28854	C	T	1	2020-10-12	United States
N_205_I	N	205	SRR13094740	28887	C	T	0,996868	2020-10-12	United States
ORF1ab_2994_V	ORF1ab	2994	SRR13094741	9246	C	T	0,998754	2020-10-12	United States
ORF1ab_314_L	ORF1ab	314	SRR13094741	14408	C	T	0,996222	2020-10-12	United States
S_382_L	S	382	SRR13094741	22706	G	T	0,9993	2020-10-12	United States
S_614_G	S	614	SRR13094741	23403	A	G	0,999411	2020-10-12	United States
E_69_I	E	69	SRR13094741	26450	G	T	0,999158	2020-10-12	United States
N_194_L	N	194	SRR13094741	28854	C	T	0,999442	2020-10-12	United States
N_205_I	N	205	SRR13094741	28887	C	T	0,987334	2020-10-12	United States
ORF1ab_2994_V	ORF1ab	2994	SRR13094742	9246	C	T	0,998758	2020-10-12	United States
ORF1ab_314_L	ORF1ab	314	SRR13094742	14408	C	T	0,998264	2020-10-12	United States
S_382_L	S	382	SRR13094742	22706	G	T	0,999372	2020-10-12	United States
S_614_G	S	614	SRR13094742	23403	A	G	0,999614	2020-10-12	United States
E_69_I	E	69	SRR13094742	26450	G	T	0,999481	2020-10-12	United States
N_194_L	N	194	SRR13094742	28854	C	T	1	2020-10-12	United States
N_205_I	N	205	SRR13094742	28887	C	T	0,983944	2020-10-12	United States
ORF1ab_3043_V	ORF1ab	3043	SRR13094743	9392	A	G	0,078341	2020-10-12	United States
ORF1ab_3371_L	ORF1ab	3371	SRR13094743	10377	C	T	0,0580552	2020-10-12	United States
ORF1ab_314_L	ORF1ab	314	SRR13094743	14408	C	T	0,989176	2020-10-12	United States
ORF1ab_746_NA	ORF1ab	746	SRR13094743	15704	T	-G	0,0769231	2020-10-12	United States
ORF1ab_785_NA	ORF1ab	785	SRR13094743	15821	T	+AATAAAG	0,0547945	2020-10-12	United States
ORF1ab_1729_C	ORF1ab	1729	SRR13094743	18652	C	T	0,064695	2020-10-12	United States
ORF1ab_2429_H	ORF1ab	2429	SRR13094743	20752	G	C	0,10245	2020-10-12	United States
S_382_L	S	382	SRR13094743	22706	G	T	0,999065	2020-10-12	United States
S_614_G	S	614	SRR13094743	23403	A	G	0,999448	2020-10-12	United States
S_1124_V	S	1124	SRR13094743	24933	G	T	0,0597795	2020-10-12	United States
E_69_I	E	69	SRR13094743	26450	G	T	1	2020-10-12	United States
N_194_L	N	194	SRR13094743	28854	C	T	1	2020-10-12	United States
N_205_I	N	205	SRR13094743	28887	C	T	0,982372	2020-10-12	United States
ORF1ab_265_I	ORF1ab	265	SRR13094744	1059	C	T	0,998063	2020-10-11	United States
ORF1ab_999_R	ORF1ab	999	SRR13094744	3261	C	G	0,126476	2020-10-11	United States
ORF1ab_1656_*	ORF1ab	1656	SRR13094744	5233	G	A	0,0504732	2020-10-11	United States
ORF1ab_2214_A	ORF1ab	2214	SRR13094744	6905	T	G	1	2020-10-11	United States
ORF1ab_2579_NA	ORF1ab	2579	SRR13094744	8002	T	-G	0,055336	2020-10-11	United States
ORF1ab_2584_V	ORF1ab	2584	SRR13094744	8016	C	T	0,998603	2020-10-11	United States
ORF1ab_3098_C	ORF1ab	3098	SRR13094744	9558	A	G	0,0676692	2020-10-11	United States
ORF1ab_3374_NA	ORF1ab	3374	SRR13094744	10386	C	+T	0,216389	2020-10-11	United States
ORF1ab_3603_NA	ORF1ab	3603	SRR13094744	11074	C	-T	0,0790698	2020-10-11	United States
ORF1ab_3603_NA	ORF1ab	3603	SRR13094744	11074	C	+T	0,106977	2020-10-11	United States
ORF1ab_3649_C	ORF1ab	3649	SRR13094744	11211	A	G	0,105105	2020-10-11	United States
ORF1ab_3664_NA	ORF1ab	3664	SRR13094744	11256	T	-GACATGGTTG	0,0637959	2020-10-11	United States
ORF1ab_3743_NA	ORF1ab	3743	SRR13094744	11492	A	-ACTACTCAGGTGTAGTT	0,0772532	2020-10-11	United States
ORF1ab_3917_NA	ORF1ab	3917	SRR13094744	12014	G	-T	0,0604167	2020-10-11	United States
ORF1ab_176_V	ORF1ab	176	SRR13094744	13994	C	T	1	2020-10-11	United States
ORF1ab_314_L	ORF1ab	314	SRR13094744	14408	C	T	0,996778	2020-10-11	United States
ORF1ab_436_V	ORF1ab	436	SRR13094744	14774	A	T	0,0657507	2020-10-11	United States
ORF1ab_1197_T	ORF1ab	1197	SRR13094744	17057	T	C	0,0753828	2020-10-11	United States
ORF1ab_1351_F	ORF1ab	1351	SRR13094744	17518	C	T	0,998649	2020-10-11	United States
ORF1ab_1834_NA	ORF1ab	1834	SRR13094744	18967	A	-G	0,0611354	2020-10-11	United States
ORF1ab_1834_K	ORF1ab	1834	SRR13094744	18968	G	A	0,151316	2020-10-11	United States
ORF1ab_2545_NA	ORF1ab	2545	SRR13094744	21101	G	+T	0,065445	2020-10-11	United States
S_54_F	S	54	SRR13094744	21724	G	T	0,997743	2020-10-11	United States
S_91_NA	S	91	SRR13094744	21834	A	-T	0,0737005	2020-10-11	United States
S_177_I	S	177	SRR13094744	22093	G	T	1	2020-10-11	United States
S_520_S	S	520	SRR13094744	23120	G	T	1	2020-10-11	United States
S_614_G	S	614	SRR13094744	23403	A	G	1	2020-10-11	United States
ORF3a_57_H	ORF3a	57	SRR13094744	25563	G	T	1	2020-10-11	United States
ORF3a_92_L	ORF3a	92	SRR13094744	25667	C	T	1	2020-10-11	United States
M_15_N	M	15	SRR13094744	26567	G	T	0,998127	2020-10-11	United States
N_32_H	N	32	SRR13094744	28368	G	A	0,988843	2020-10-11	United States
ORF1ab_265_I	ORF1ab	265	SRR13094745	1059	C	T	0,99746	2020-10-11	United States
ORF1ab_2214_A	ORF1ab	2214	SRR13094745	6905	T	G	0,999359	2020-10-11	United States
ORF1ab_2584_V	ORF1ab	2584	SRR13094745	8016	C	T	0,998891	2020-10-11	United States
ORF1ab_176_V	ORF1ab	176	SRR13094745	13994	C	T	0,99944	2020-10-11	United States
ORF1ab_314_L	ORF1ab	314	SRR13094745	14408	C	T	0,995205	2020-10-11	United States
ORF1ab_1351_F	ORF1ab	1351	SRR13094745	17518	C	T	0,999697	2020-10-11	United States
ORF1ab_2557_R	ORF1ab	2557	SRR13094745	21137	A	G	0,121086	2020-10-11	United States
S_54_F	S	54	SRR13094745	21724	G	T	0,996956	2020-10-11	United States
S_177_I	S	177	SRR13094745	22093	G	T	0,998794	2020-10-11	United States
S_520_S	S	520	SRR13094745	23120	G	T	0,997998	2020-10-11	United States
S_614_G	S	614	SRR13094745	23403	A	G	0,999608	2020-10-11	United States
ORF3a_57_H	ORF3a	57	SRR13094745	25563	G	T	0,999669	2020-10-11	United States
ORF3a_92_L	ORF3a	92	SRR13094745	25667	C	T	0,992639	2020-10-11	United States
M_15_N	M	15	SRR13094745	26567	G	T	0,998135	2020-10-11	United States
N_32_H	N	32	SRR13094745	28368	G	A	0,991057	2020-10-11	United States
ORF1ab_265_I	ORF1ab	265	SRR13094746	1059	C	T	0,998438	2020-10-11	United States
ORF1ab_2214_A	ORF1ab	2214	SRR13094746	6905	T	G	0,999667	2020-10-11	United States
ORF1ab_2584_V	ORF1ab	2584	SRR13094746	8016	C	T	0,999912	2020-10-11	United States
ORF1ab_176_V	ORF1ab	176	SRR13094746	13994	C	T	0,999116	2020-10-11	United States
ORF1ab_314_L	ORF1ab	314	SRR13094746	14408	C	T	0,995551	2020-10-11	United States
ORF1ab_1351_F	ORF1ab	1351	SRR13094746	17518	C	T	0,99941	2020-10-11	United States
S_54_F	S	54	SRR13094746	21724	G	T	0,995708	2020-10-11	United States
S_177_I	S	177	SRR13094746	22093	G	T	0,998374	2020-10-11	United States
S_520_S	S	520	SRR13094746	23120	G	T	0,996725	2020-10-11	United States
S_614_G	S	614	SRR13094746	23403	A	G	0,998958	2020-10-11	United States
ORF3a_57_H	ORF3a	57	SRR13094746	25563	G	T	0,999735	2020-10-11	United States
ORF3a_92_L	ORF3a	92	SRR13094746	25667	C	T	0,995881	2020-10-11	United States
M_15_N	M	15	SRR13094746	26567	G	T	0,997285	2020-10-11	United States
N_32_H	N	32	SRR13094746	28368	G	A	0,992549	2020-10-11	United States
ORF1ab_75_N	ORF1ab	75	SRR13094747	488	G	A	1	2020-10-10	United States
ORF1ab_265_I	ORF1ab	265	SRR13094747	1059	C	T	0,996606	2020-10-10	United States
ORF1ab_873_S	ORF1ab	873	SRR13094747	2883	G	C	0,118741	2020-10-10	United States
ORF1ab_1091_M	ORF1ab	1091	SRR13094747	3538	A	G	0,0510638	2020-10-10	United States
ORF1ab_2214_A	ORF1ab	2214	SRR13094747	6905	T	G	1	2020-10-10	United States
ORF1ab_2336_S	ORF1ab	2336	SRR13094747	7273	G	T	0,177419	2020-10-10	United States
ORF1ab_2452_Y	ORF1ab	2452	SRR13094747	7620	G	A	0,0846395	2020-10-10	United States
ORF1ab_2584_V	ORF1ab	2584	SRR13094747	8016	C	T	0,999189	2020-10-10	United States
ORF1ab_3720_NA	ORF1ab	3720	SRR13094747	11423	A	+T	0,0883978	2020-10-10	United States
ORF1ab_3754_F	ORF1ab	3754	SRR13094747	11527	G	T	0,0977444	2020-10-10	United States
ORF1ab_4016_NA	ORF1ab	4016	SRR13094747	12313	T	+C	0,113984	2020-10-10	United States
ORF1ab_176_V	ORF1ab	176	SRR13094747	13994	C	T	1	2020-10-10	United States
ORF1ab_215_NA	ORF1ab	215	SRR13094747	14110	C	+A	0,0926875	2020-10-10	United States
ORF1ab_314_L	ORF1ab	314	SRR13094747	14408	C	T	0,992366	2020-10-10	United States
ORF1ab_590_P	ORF1ab	590	SRR13094747	15236	A	C	0,106996	2020-10-10	United States
ORF1ab_1005_NA	ORF1ab	1005	SRR13094747	16482	A	-T	0,112565	2020-10-10	United States
ORF1ab_1111_NA	ORF1ab	1111	SRR13094747	16800	T	+A	0,109149	2020-10-10	United States
ORF1ab_1167_D	ORF1ab	1167	SRR13094747	16968	G	T	0,0682019	2020-10-10	United States
ORF1ab_1351_F	ORF1ab	1351	SRR13094747	17518	C	T	0,999466	2020-10-10	United States
ORF1ab_1529_NA	ORF1ab	1529	SRR13094747	18052	A	-C	0,113974	2020-10-10	United States
ORF1ab_1529_NA	ORF1ab	1529	SRR13094747	18054	A	+GTT	0,113725	2020-10-10	United States
ORF1ab_2046_NA	ORF1ab	2046	SRR13094747	19604	C	+T	0,0677686	2020-10-10	United States
ORF1ab_2510_A	ORF1ab	2510	SRR13094747	20996	G	C	0,275204	2020-10-10	United States
S_54_F	S	54	SRR13094747	21724	G	T	0,993711	2020-10-10	United States
S_614_G	S	614	SRR13094747	23403	A	G	0,999586	2020-10-10	United States
S_781_NA	S	781	SRR13094747	23903	G	+TT	0,0682788	2020-10-10	United States
ORF3a_55_NA	ORF3a	55	SRR13094747	25555	G	+T	0,142421	2020-10-10	United States
ORF3a_57_H	ORF3a	57	SRR13094747	25563	G	T	1	2020-10-10	United States
ORF3a_92_L	ORF3a	92	SRR13094747	25667	C	T	1	2020-10-10	United States
M_15_N	M	15	SRR13094747	26567	G	T	0,996575	2020-10-10	United States
M_215_NA	M	215	SRR13094747	27167	C	+A	0,0566802	2020-10-10	United States
ORF7b_12_NA	ORF7b	12	SRR13094747	27791	C	+T	0,0628571	2020-10-10	United States
N_32_H	N	32	SRR13094747	28368	G	A	0,991966	2020-10-10	United States
ORF1ab_75_N	ORF1ab	75	SRR13094748	488	G	A	1	2020-10-10	United States
ORF1ab_265_I	ORF1ab	265	SRR13094748	1059	C	T	0,996832	2020-10-10	United States
ORF1ab_2214_A	ORF1ab	2214	SRR13094748	6905	T	G	1	2020-10-10	United States
ORF1ab_2584_V	ORF1ab	2584	SRR13094748	8016	C	T	1	2020-10-10	United States
ORF1ab_3603_NA	ORF1ab	3603	SRR13094748	11074	C	+T	0,0806122	2020-10-10	United States
ORF1ab_176_V	ORF1ab	176	SRR13094748	13994	C	T	0,999411	2020-10-10	United States
ORF1ab_314_L	ORF1ab	314	SRR13094748	14408	C	T	0,993152	2020-10-10	United States
ORF1ab_697_V	ORF1ab	697	SRR13094748	15557	C	T	0,0515971	2020-10-10	United States
ORF1ab_1351_F	ORF1ab	1351	SRR13094748	17518	C	T	0,999793	2020-10-10	United States
ORF1ab_2178_F	ORF1ab	2178	SRR13094748	19999	G	T	1	2020-10-10	United States
S_54_F	S	54	SRR13094748	21724	G	T	0,997453	2020-10-10	United States
S_520_S	S	520	SRR13094748	23120	G	T	0,993631	2020-10-10	United States
S_614_G	S	614	SRR13094748	23403	A	G	0,99946	2020-10-10	United States
ORF3a_57_H	ORF3a	57	SRR13094748	25563	G	T	0,999545	2020-10-10	United States
ORF3a_92_L	ORF3a	92	SRR13094748	25667	C	T	0,999287	2020-10-10	United States
M_15_N	M	15	SRR13094748	26567	G	T	0,994286	2020-10-10	United States
ORF7b_27_NA	ORF7b	27	SRR13094748	27836	C	-T	0,0670732	2020-10-10	United States
ORF8_4_I	ORF8	4	SRR13094748	27903	C	A	0,0735294	2020-10-10	United States
ORF8_5_L	ORF8	5	SRR13094748	27906	G	C	0,0676692	2020-10-10	United States
N_32_H	N	32	SRR13094748	28368	G	A	0,991066	2020-10-10	United States
ORF1ab_2994_V	ORF1ab	2994	SRR13094749	9246	C	T	0,999645	2020-10-08	United States
ORF1ab_314_L	ORF1ab	314	SRR13094749	14408	C	T	0,995297	2020-10-08	United States
S_382_L	S	382	SRR13094749	22706	G	T	0,998821	2020-10-08	United States
S_614_G	S	614	SRR13094749	23403	A	G	0,999264	2020-10-08	United States
E_69_I	E	69	SRR13094749	26450	G	T	0,998342	2020-10-08	United States
N_194_L	N	194	SRR13094749	28854	C	T	1	2020-10-08	United States
N_205_I	N	205	SRR13094749	28887	C	T	0,982079	2020-10-08	United States
ORF1ab_45_Y	ORF1ab	45	SRR13094750	398	C	T	1	2020-08-04	United States
ORF1ab_60_I	ORF1ab	60	SRR13094750	443	G	A	1	2020-08-04	United States
ORF1ab_86_F	ORF1ab	86	SRR13094750	521	G	T	0,0617761	2020-08-04	United States
ORF1ab_127_V	ORF1ab	127	SRR13094750	645	G	T	0,16092	2020-08-04	United States
ORF1ab_250_D	ORF1ab	250	SRR13094750	1015	A	T	0,143357	2020-08-04	United States
ORF1ab_289_NA	ORF1ab	289	SRR13094750	1130	G	-A	0,179326	2020-08-04	United States
ORF1ab_516_P	ORF1ab	516	SRR13094750	1811	G	C	0,120755	2020-08-04	United States
ORF1ab_736_NA	ORF1ab	736	SRR13094750	2472	C	+A	0,152597	2020-08-04	United States
ORF1ab_2175_*	ORF1ab	2175	SRR13094750	6789	T	A	0,163838	2020-08-04	United States
ORF1ab_2175_F	ORF1ab	2175	SRR13094750	6790	A	C	0,161417	2020-08-04	United States
ORF1ab_2299_Y	ORF1ab	2299	SRR13094750	7160	G	T	0,184825	2020-08-04	United States
ORF1ab_2412_S	ORF1ab	2412	SRR13094750	7499	T	A	0,106784	2020-08-04	United States
ORF1ab_2412_Y	ORF1ab	2412	SRR13094750	7500	G	A	0,105	2020-08-04	United States
ORF1ab_2438_S	ORF1ab	2438	SRR13094750	7577	G	T	0,0585652	2020-08-04	United States
ORF1ab_2542_NA	ORF1ab	2542	SRR13094750	7889	G	+T	0,1717	2020-08-04	United States
ORF1ab_2547_NA	ORF1ab	2547	SRR13094750	7905	C	+A	0,15716	2020-08-04	United States
ORF1ab_3039_D	ORF1ab	3039	SRR13094750	9381	G	A	0,111888	2020-08-04	United States
ORF1ab_3245_V	ORF1ab	3245	SRR13094750	9999	G	T	0,202073	2020-08-04	United States
ORF1ab_4172_C	ORF1ab	4172	SRR13094750	12780	A	G	0,0712121	2020-08-04	United States
ORF1ab_314_L	ORF1ab	314	SRR13094750	14408	C	T	0,990224	2020-08-04	United States
ORF1ab_594_NA	ORF1ab	594	SRR13094750	15248	A	+C	0,0753691	2020-08-04	United States
ORF1ab_754_NA	ORF1ab	754	SRR13094750	15727	G	-TT	0,188893	2020-08-04	United States
ORF1ab_854_V	ORF1ab	854	SRR13094750	16028	C	T	0,115132	2020-08-04	United States
ORF1ab_1365_NA	ORF1ab	1365	SRR13094750	17560	C	-G	0,173397	2020-08-04	United States
ORF1ab_1618_F	ORF1ab	1618	SRR13094750	18320	G	T	0,148011	2020-08-04	United States
ORF1ab_2254_NA	ORF1ab	2254	SRR13094750	20229	T	+A	0,0513761	2020-08-04	United States
S_18_F	S	18	SRR13094750	21614	C	T	1	2020-08-04	United States
S_355_NA	S	355	SRR13094750	22626	G	-GAA	0,197887	2020-08-04	United States
S_494_P	S	494	SRR13094750	23042	T	C	1	2020-08-04	United States
S_534_NA	S	534	SRR13094750	23164	T	-A	0,162115	2020-08-04	United States
S_614_G	S	614	SRR13094750	23403	A	G	0,999058	2020-08-04	United States
S_682_NA	S	682	SRR13094750	23606	C	-G	0,133059	2020-08-04	United States
S_702_NA	S	702	SRR13094750	23666	G	+A	0,12198	2020-08-04	United States
S_804_NA	S	804	SRR13094750	23972	C	-A	0,0768013	2020-08-04	United States
S_829_S	S	829	SRR13094750	24047	G	T	0,100671	2020-08-04	United States
S_1025_S	S	1025	SRR13094750	24635	G	T	0,417058	2020-08-04	United States
S_1039_G	S	1039	SRR13094750	24677	A	G	0,0702656	2020-08-04	United States
S_1085_NA	S	1085	SRR13094750	24816	G	-A	0,103563	2020-08-04	United States
S_1124_V	S	1124	SRR13094750	24933	G	T	0,10354	2020-08-04	United States
N_203_K	N	203	SRR13094750	28881	G	A	1	2020-08-04	United States
N_204_R	N	204	SRR13094750	28883	G	C	1	2020-08-04	United States
ORF1ab_514_E	ORF1ab	514	SRR13094751	1806	G	A	0,0787402	2020-10-08	United States
ORF1ab_1744_NA	ORF1ab	1744	SRR13094751	5496	G	-C	0,0557143	2020-10-08	United States
ORF1ab_3490_NA	ORF1ab	3490	SRR13094751	10735	T	+A	0,051997	2020-10-08	United States
ORF1ab_3610_NA	ORF1ab	3610	SRR13094751	11095	C	+T	0,0712831	2020-10-08	United States
ORF1ab_4106_NA	ORF1ab	4106	SRR13094751	12581	A	-G	0,0659955	2020-10-08	United States
ORF1ab_4187_NA	ORF1ab	4187	SRR13094751	12825	A	-T	0,107232	2020-10-08	United States
ORF1ab_4391_F	ORF1ab	4391	SRR13094751	13436	C	T	0,0751445	2020-10-08	United States
ORF1ab_314_L	ORF1ab	314	SRR13094751	14408	C	T	0,988618	2020-10-08	United States
ORF1ab_1199_R	ORF1ab	1199	SRR13094751	17063	A	G	0,0602151	2020-10-08	United States
ORF1ab_1565_E	ORF1ab	1565	SRR13094751	18162	C	A	0,0571222	2020-10-08	United States
ORF1ab_1566_L	ORF1ab	1566	SRR13094751	18163	A	T	0,0575157	2020-10-08	United States
ORF1ab_1740_NA	ORF1ab	1740	SRR13094751	18687	C	+T	0,0823637	2020-10-08	United States
ORF1ab_2545_NA	ORF1ab	2545	SRR13094751	21101	G	+T	0,141356	2020-10-08	United States
S_382_L	S	382	SRR13094751	22706	G	T	0,999054	2020-10-08	United States
S_614_G	S	614	SRR13094751	23403	A	G	0,999074	2020-10-08	United States
S_1189_F	S	1189	SRR13094751	25127	G	T	0,105974	2020-10-08	United States
ORF3a_127_NA	ORF3a	127	SRR13094751	25771	C	-T	0,0783784	2020-10-08	United States
ORF3a_217_I	ORF3a	217	SRR13094751	26042	C	T	0,125	2020-10-08	United States
ORF3a_218_E	ORF3a	218	SRR13094751	26044	C	G	0,122642	2020-10-08	United States
E_69_I	E	69	SRR13094751	26450	G	T	1	2020-10-08	United States
M_70_NA	M	70	SRR13094751	26730	G	+T	0,10442	2020-10-08	United States
ORF8_67_T	ORF8	67	SRR13094751	28092	T	A	0,0500879	2020-10-08	United States
N_194_L	N	194	SRR13094751	28854	C	T	1	2020-10-08	United States
N_205_I	N	205	SRR13094751	28887	C	T	0,983516	2020-10-08	United States
ORF1ab_343_S	ORF1ab	343	SRR13094752	1293	T	C	0,101723	2020-10-08	United States
ORF1ab_417_Y	ORF1ab	417	SRR13094752	1514	C	T	0,940582	2020-10-08	United States
ORF1ab_2994_V	ORF1ab	2994	SRR13094752	9246	C	T	0,998734	2020-10-08	United States
ORF1ab_3099_L	ORF1ab	3099	SRR13094752	9561	C	T	0,0965365	2020-10-08	United States
ORF1ab_3603_NA	ORF1ab	3603	SRR13094752	11074	C	-T	0,0789283	2020-10-08	United States
ORF1ab_314_L	ORF1ab	314	SRR13094752	14408	C	T	0,995603	2020-10-08	United States
ORF1ab_1104_F	ORF1ab	1104	SRR13094752	16777	G	T	0,25043	2020-10-08	United States
S_382_L	S	382	SRR13094752	22706	G	T	1	2020-10-08	United States
S_614_G	S	614	SRR13094752	23403	A	G	0,996381	2020-10-08	United States
E_69_I	E	69	SRR13094752	26450	G	T	1	2020-10-08	United States
N_194_L	N	194	SRR13094752	28854	C	T	0,999534	2020-10-08	United States
N_205_I	N	205	SRR13094752	28887	C	T	0,986706	2020-10-08	United States
ORF1ab_455_H	ORF1ab	455	SRR13094753	1630	A	T	0,0558824	2020-10-09	United States
ORF1ab_720_R	ORF1ab	720	SRR13094753	2423	T	C	0,0862069	2020-10-09	United States
ORF1ab_1094_NA	ORF1ab	1094	SRR13094753	3545	A	-ATG	0,0774264	2020-10-09	United States
ORF1ab_2127_NA	ORF1ab	2127	SRR13094753	6646	A	-GCT	0,055918	2020-10-09	United States
ORF1ab_2137_I	ORF1ab	2137	SRR13094753	6675	C	T	0,165198	2020-10-09	United States
ORF1ab_2590_I	ORF1ab	2590	SRR13094753	8035	G	C	0,0633694	2020-10-09	United States
ORF1ab_2994_V	ORF1ab	2994	SRR13094753	9246	C	T	1	2020-10-09	United States
ORF1ab_3121_NA	ORF1ab	3121	SRR13094753	9627	C	+T	0,133132	2020-10-09	United States
ORF1ab_3177_NA	ORF1ab	3177	SRR13094753	9794	G	+A	0,0582524	2020-10-09	United States
ORF1ab_3678_NA	ORF1ab	3678	SRR13094753	11298	A	-G	0,0532051	2020-10-09	United States
ORF1ab_314_L	ORF1ab	314	SRR13094753	14408	C	T	0,995522	2020-10-09	United States
ORF1ab_400_S	ORF1ab	400	SRR13094753	14666	C	G	0,0738007	2020-10-09	United States
ORF1ab_802_NA	ORF1ab	802	SRR13094753	15873	A	+T	0,0596491	2020-10-09	United States
ORF1ab_2084_NA	ORF1ab	2084	SRR13094753	19718	C	+A	0,0805991	2020-10-09	United States
S_382_L	S	382	SRR13094753	22706	G	T	0,996777	2020-10-09	United States
S_614_G	S	614	SRR13094753	23403	A	G	0,999657	2020-10-09	United States
S_887_NA	S	887	SRR13094753	24223	C	-T	0,0558376	2020-10-09	United States
S_1094_NA	S	1094	SRR13094753	24844	C	+T	0,0799593	2020-10-09	United States
E_69_I	E	69	SRR13094753	26450	G	T	0,997317	2020-10-09	United States
ORF7a_118_K	ORF7a	118	SRR13094753	27746	G	A	0,0582192	2020-10-09	United States
N_194_L	N	194	SRR13094753	28854	C	T	1	2020-10-09	United States
N_205_I	N	205	SRR13094753	28887	C	T	0,987465	2020-10-09	United States
N_254_V	N	254	SRR13094753	29034	C	T	0,0551471	2020-10-09	United States
ORF1ab_2994_V	ORF1ab	2994	SRR13094754	9246	C	T	0,998986	2020-10-08	United States
ORF1ab_314_L	ORF1ab	314	SRR13094754	14408	C	T	0,994111	2020-10-08	United States
S_382_L	S	382	SRR13094754	22706	G	T	0,999243	2020-10-08	United States
S_614_G	S	614	SRR13094754	23403	A	G	0,997869	2020-10-08	United States
N_194_L	N	194	SRR13094754	28854	C	T	1	2020-10-08	United States
N_205_I	N	205	SRR13094754	28887	C	T	0,987971	2020-10-08	United States
ORF1ab_210_I	ORF1ab	210	SRR13094755	894	A	T	0,169705	2020-10-08	United States
ORF1ab_2994_V	ORF1ab	2994	SRR13094755	9246	C	T	1	2020-10-08	United States
ORF1ab_3603_NA	ORF1ab	3603	SRR13094755	11074	C	-T	0,0524497	2020-10-08	United States
ORF1ab_314_L	ORF1ab	314	SRR13094755	14408	C	T	0,99423	2020-10-08	United States
S_382_L	S	382	SRR13094755	22706	G	T	0,992998	2020-10-08	United States
S_614_G	S	614	SRR13094755	23403	A	G	0,99949	2020-10-08	United States
E_69_I	E	69	SRR13094755	26450	G	T	0,9995	2020-10-08	United States
N_194_L	N	194	SRR13094755	28854	C	T	1	2020-10-08	United States
N_205_I	N	205	SRR13094755	28887	C	T	0,982802	2020-10-08	United States
ORF1ab_75_N	ORF1ab	75	SRR13094757	488	G	A	1	2020-10-08	United States
ORF1ab_265_I	ORF1ab	265	SRR13094757	1059	C	T	0,996633	2020-10-08	United States
ORF1ab_2214_A	ORF1ab	2214	SRR13094757	6905	T	G	1	2020-10-08	United States
ORF1ab_2584_V	ORF1ab	2584	SRR13094757	8016	C	T	1	2020-10-08	United States
ORF1ab_3603_NA	ORF1ab	3603	SRR13094757	11074	C	-T	0,0753425	2020-10-08	United States
ORF1ab_176_V	ORF1ab	176	SRR13094757	13994	C	T	1	2020-10-08	United States
ORF1ab_314_L	ORF1ab	314	SRR13094757	14408	C	T	0,996903	2020-10-08	United States
ORF1ab_1351_F	ORF1ab	1351	SRR13094757	17518	C	T	0,999483	2020-10-08	United States
ORF1ab_2178_F	ORF1ab	2178	SRR13094757	19999	G	T	1	2020-10-08	United States
S_54_F	S	54	SRR13094757	21724	G	T	0,996859	2020-10-08	United States
S_520_S	S	520	SRR13094757	23120	G	T	0,994398	2020-10-08	United States
S_614_G	S	614	SRR13094757	23403	A	G	0,999451	2020-10-08	United States
ORF3a_57_H	ORF3a	57	SRR13094757	25563	G	T	0,999106	2020-10-08	United States
ORF3a_92_L	ORF3a	92	SRR13094757	25667	C	T	0,995386	2020-10-08	United States
M_15_N	M	15	SRR13094757	26567	G	T	0,997278	2020-10-08	United States
N_32_H	N	32	SRR13094757	28368	G	A	0,992635	2020-10-08	United States
N_235_F	N	235	SRR13094757	28977	C	T	0,0521886	2020-10-08	United States
ORF1ab_265_I	ORF1ab	265	SRR13094758	1059	C	T	0,997143	2020-10-08	United States
ORF1ab_2214_A	ORF1ab	2214	SRR13094758	6905	T	G	1	2020-10-08	United States
ORF1ab_2327_NA	ORF1ab	2327	SRR13094758	7246	G	+T	0,0525253	2020-10-08	United States
ORF1ab_2584_V	ORF1ab	2584	SRR13094758	8016	C	T	1	2020-10-08	United States
ORF1ab_2993_G	ORF1ab	2993	SRR13094758	9243	A	G	0,05625	2020-10-08	United States
ORF1ab_176_V	ORF1ab	176	SRR13094758	13994	C	T	1	2020-10-08	United States
ORF1ab_314_L	ORF1ab	314	SRR13094758	14408	C	T	0,997207	2020-10-08	United States
ORF1ab_1351_F	ORF1ab	1351	SRR13094758	17518	C	T	0,998057	2020-10-08	United States
ORF1ab_1634_NA	ORF1ab	1634	SRR13094758	18368	G	+T	0,0647948	2020-10-08	United States
ORF1ab_2172_NA	ORF1ab	2172	SRR13094758	19983	C	-T	0,0601266	2020-10-08	United States
ORF1ab_2172_NA	ORF1ab	2172	SRR13094758	19983	C	+T	0,0791139	2020-10-08	United States
S_54_F	S	54	SRR13094758	21724	G	T	0,997319	2020-10-08	United States
S_177_I	S	177	SRR13094758	22093	G	T	1	2020-10-08	United States
S_520_S	S	520	SRR13094758	23120	G	T	1	2020-10-08	United States
S_614_G	S	614	SRR13094758	23403	A	G	1	2020-10-08	United States
ORF3a_57_H	ORF3a	57	SRR13094758	25563	G	T	1	2020-10-08	United States
ORF3a_92_L	ORF3a	92	SRR13094758	25667	C	T	0,980769	2020-10-08	United States
M_15_N	M	15	SRR13094758	26567	G	T	0,996753	2020-10-08	United States
ORF7a_97_NA	ORF7a	97	SRR13094758	27682	T	-A	0,175694	2020-10-08	United States
N_32_H	N	32	SRR13094758	28368	G	A	1	2020-10-08	United States
ORF1ab_265_I	ORF1ab	265	SRR13094759	1059	C	T	0,997216	2020-10-08	United States
ORF1ab_2214_A	ORF1ab	2214	SRR13094759	6905	T	G	0,999817	2020-10-08	United States
ORF1ab_2584_V	ORF1ab	2584	SRR13094759	8016	C	T	0,999002	2020-10-08	United States
ORF1ab_176_V	ORF1ab	176	SRR13094759	13994	C	T	0,999824	2020-10-08	United States
ORF1ab_314_L	ORF1ab	314	SRR13094759	14408	C	T	0,996366	2020-10-08	United States
ORF1ab_1351_F	ORF1ab	1351	SRR13094759	17518	C	T	0,999482	2020-10-08	United States
S_54_F	S	54	SRR13094759	21724	G	T	0,99723	2020-10-08	United States
S_177_I	S	177	SRR13094759	22093	G	T	0,998922	2020-10-08	United States
S_520_S	S	520	SRR13094759	23120	G	T	0,997203	2020-10-08	United States
S_614_G	S	614	SRR13094759	23403	A	G	0,999629	2020-10-08	United States
ORF3a_57_H	ORF3a	57	SRR13094759	25563	G	T	1	2020-10-08	United States
ORF3a_92_L	ORF3a	92	SRR13094759	25667	C	T	0,995605	2020-10-08	United States
M_15_N	M	15	SRR13094759	26567	G	T	0,995827	2020-10-08	United States
N_32_H	N	32	SRR13094759	28368	G	A	0,992306	2020-10-08	United States
ORF1ab_133_C	ORF1ab	133	SRR13094760	662	G	T	1	2020-10-08	United States
ORF1ab_265_I	ORF1ab	265	SRR13094760	1059	C	T	0,998321	2020-10-08	United States
ORF1ab_2584_V	ORF1ab	2584	SRR13094760	8016	C	T	0,999476	2020-10-08	United States
ORF1ab_176_V	ORF1ab	176	SRR13094760	13994	C	T	1	2020-10-08	United States
ORF1ab_314_L	ORF1ab	314	SRR13094760	14408	C	T	0,994788	2020-10-08	United States
ORF1ab_1351_F	ORF1ab	1351	SRR13094760	17518	C	T	1	2020-10-08	United States
ORF1ab_2152_NA	ORF1ab	2152	SRR13094760	19921	G	-T	0,206897	2020-10-08	United States
S_54_F	S	54	SRR13094760	21724	G	T	0,995885	2020-10-08	United States
S_177_I	S	177	SRR13094760	22093	G	T	0,997207	2020-10-08	United States
S_520_S	S	520	SRR13094760	23120	G	T	0,992701	2020-10-08	United States
S_614_G	S	614	SRR13094760	23403	A	G	0,995247	2020-10-08	United States
ORF3a_57_H	ORF3a	57	SRR13094760	25563	G	T	1	2020-10-08	United States
ORF3a_92_L	ORF3a	92	SRR13094760	25667	C	T	0,99537	2020-10-08	United States
M_15_N	M	15	SRR13094760	26567	G	T	0,995526	2020-10-08	United States
N_32_H	N	32	SRR13094760	28368	G	A	0,992424	2020-10-08	United States
ORF1ab_265_I	ORF1ab	265	SRR13094761	1059	C	T	0,990946	2020-09-11	United States
ORF1ab_417_Y	ORF1ab	417	SRR13094761	1514	C	T	1	2020-09-11	United States
ORF1ab_607_H	ORF1ab	607	SRR13094761	2086	G	T	1	2020-09-11	United States
ORF1ab_1000_A	ORF1ab	1000	SRR13094761	3263	A	G	0,0529865	2020-09-11	United States
ORF1ab_2101_N	ORF1ab	2101	SRR13094761	6566	G	A	0,998379	2020-09-11	United States
ORF1ab_314_L	ORF1ab	314	SRR13094761	14408	C	T	0,99645	2020-09-11	United States
ORF1ab_1137_I	ORF1ab	1137	SRR13094761	16877	C	T	1	2020-09-11	United States
ORF1ab_1555_I	ORF1ab	1555	SRR13094761	18131	C	T	0,999311	2020-09-11	United States
ORF1ab_1774_I	ORF1ab	1774	SRR13094761	18788	C	T	0,996148	2020-09-11	United States
S_88_H	S	88	SRR13094761	21824	G	C	0,998896	2020-09-11	United States
S_614_G	S	614	SRR13094761	23403	A	G	0,999363	2020-09-11	United States
ORF3a_57_H	ORF3a	57	SRR13094761	25563	G	T	0,998857	2020-09-11	United States
N_178_V	N	178	SRR13094761	28806	G	T	1	2020-09-11	United States
N_183_Y	N	183	SRR13094761	28821	C	A	0,991886	2020-09-11	United States
ORF1ab_265_I	ORF1ab	265	SRR13094762	1059	C	T	0,99781	2020-10-08	United States
ORF1ab_1201_NA	ORF1ab	1201	SRR13094762	3866	C	-A	0,240838	2020-10-08	United States
ORF1ab_1851_NA	ORF1ab	1851	SRR13094762	5817	C	-T	0,114074	2020-10-08	United States
ORF1ab_2214_A	ORF1ab	2214	SRR13094762	6905	T	G	0,997312	2020-10-08	United States
ORF1ab_2215_L	ORF1ab	2215	SRR13094762	6908	T	C	0,293506	2020-10-08	United States
ORF1ab_2584_V	ORF1ab	2584	SRR13094762	8016	C	T	0,998264	2020-10-08	United States
ORF1ab_3159_NA	ORF1ab	3159	SRR13094762	9741	A	+T	0,0927835	2020-10-08	United States
ORF1ab_3211_NA	ORF1ab	3211	SRR13094762	9898	T	-AA	0,131737	2020-10-08	United States
ORF1ab_3383_V	ORF1ab	3383	SRR13094762	10413	G	T	0,0762042	2020-10-08	United States
ORF1ab_4091_C	ORF1ab	4091	SRR13094762	12537	A	G	0,227879	2020-10-08	United States
ORF1ab_176_V	ORF1ab	176	SRR13094762	13994	C	T	1	2020-10-08	United States
ORF1ab_314_L	ORF1ab	314	SRR13094762	14408	C	T	0,993506	2020-10-08	United States
ORF1ab_1117_NA	ORF1ab	1117	SRR13094762	16816	C	+A	0,114	2020-10-08	United States
ORF1ab_1351_F	ORF1ab	1351	SRR13094762	17518	C	T	1	2020-10-08	United States
ORF1ab_1436_NA	ORF1ab	1436	SRR13094762	17774	C	+A	0,0667025	2020-10-08	United States
ORF1ab_1634_NA	ORF1ab	1634	SRR13094762	18368	G	+T	0,168177	2020-10-08	United States
ORF1ab_2172_NA	ORF1ab	2172	SRR13094762	19983	C	+T	0,302469	2020-10-08	United States
ORF1ab_2355_NA	ORF1ab	2355	SRR13094762	20530	G	-A	0,144981	2020-10-08	United States
ORF1ab_2394_Q	ORF1ab	2394	SRR13094762	20648	C	A	0,0779944	2020-10-08	United States
S_54_F	S	54	SRR13094762	21724	G	T	0,998529	2020-10-08	United States
S_177_I	S	177	SRR13094762	22093	G	T	0,994135	2020-10-08	United States
S_361_S	S	361	SRR13094762	22643	T	A	0,055666	2020-10-08	United States
S_361_S	S	361	SRR13094762	22644	G	C	0,0536779	2020-10-08	United States
S_361_*	S	361	SRR13094762	22645	T	A	0,0532544	2020-10-08	United States
S_398_NA	S	398	SRR13094762	22755	A	+G	0,0694981	2020-10-08	United States
S_400_NA	S	400	SRR13094762	22761	T	-TG	0,0714995	2020-10-08	United States
S_402_NA	S	402	SRR13094762	22766	A	+T	0,0715686	2020-10-08	United States
S_403_NA	S	403	SRR13094762	22770	G	+T	0,0780142	2020-10-08	United States
S_428_NA	S	428	SRR13094762	22845	A	-T	0,0746528	2020-10-08	United States
S_614_G	S	614	SRR13094762	23403	A	G	1	2020-10-08	United States
S_691_NA	S	691	SRR13094762	23635	C	+G	0,0814672	2020-10-08	United States
S_783_NA	S	783	SRR13094762	23909	G	-C	0,152778	2020-10-08	United States
S_796_NA	S	796	SRR13094762	23949	A	-T	0,140056	2020-10-08	United States
ORF3a_57_H	ORF3a	57	SRR13094762	25563	G	T	1	2020-10-08	United States
ORF3a_92_L	ORF3a	92	SRR13094762	25667	C	T	1	2020-10-08	United States
ORF3a_112_NA	ORF3a	112	SRR13094762	25726	G	-TC	0,0532995	2020-10-08	United States
M_15_N	M	15	SRR13094762	26567	G	T	1	2020-10-08	United States
ORF8_85_NA	ORF8	85	SRR13094762	28147	C	-T	0,0661398	2020-10-08	United States
N_32_H	N	32	SRR13094762	28368	G	A	0,990132	2020-10-08	United States
N_333_*	N	333	SRR13094762	29272	C	A	0,0663507	2020-10-08	United States
ORF10_13_V	ORF10	13	SRR13094762	29594	A	G	0,0624418	2020-10-08	United States
ORF1ab_265_I	ORF1ab	265	SRR13094763	1059	C	T	0,997245	2020-10-08	United States
ORF1ab_2214_A	ORF1ab	2214	SRR13094763	6905	T	G	1	2020-10-08	United States
ORF1ab_2584_V	ORF1ab	2584	SRR13094763	8016	C	T	0,998834	2020-10-08	United States
ORF1ab_176_V	ORF1ab	176	SRR13094763	13994	C	T	0,999548	2020-10-08	United States
ORF1ab_314_L	ORF1ab	314	SRR13094763	14408	C	T	0,994422	2020-10-08	United States
ORF1ab_1351_F	ORF1ab	1351	SRR13094763	17518	C	T	1	2020-10-08	United States
S_54_F	S	54	SRR13094763	21724	G	T	0,996827	2020-10-08	United States
S_177_I	S	177	SRR13094763	22093	G	T	0,997629	2020-10-08	United States
S_520_S	S	520	SRR13094763	23120	G	T	0,992814	2020-10-08	United States
S_614_G	S	614	SRR13094763	23403	A	G	0,999384	2020-10-08	United States
ORF3a_57_H	ORF3a	57	SRR13094763	25563	G	T	0,999757	2020-10-08	United States
ORF3a_92_L	ORF3a	92	SRR13094763	25667	C	T	0,999092	2020-10-08	United States
M_15_N	M	15	SRR13094763	26567	G	T	0,996768	2020-10-08	United States
N_32_H	N	32	SRR13094763	28368	G	A	0,989399	2020-10-08	United States
ORF1ab_265_I	ORF1ab	265	SRR13094765	1059	C	T	0,996633	2020-10-08	United States
ORF1ab_1236_I	ORF1ab	1236	SRR13094765	3971	G	A	0,0623399	2020-10-08	United States
ORF1ab_2584_V	ORF1ab	2584	SRR13094765	8016	C	T	0,999682	2020-10-08	United States
ORF1ab_176_V	ORF1ab	176	SRR13094765	13994	C	T	0,999562	2020-10-08	United States
ORF1ab_314_L	ORF1ab	314	SRR13094765	14408	C	T	0,993857	2020-10-08	United States
ORF1ab_1351_F	ORF1ab	1351	SRR13094765	17518	C	T	0,99956	2020-10-08	United States
S_54_F	S	54	SRR13094765	21724	G	T	0,993151	2020-10-08	United States
S_177_I	S	177	SRR13094765	22093	G	T	1	2020-10-08	United States
S_520_S	S	520	SRR13094765	23120	G	T	1	2020-10-08	United States
S_614_G	S	614	SRR13094765	23403	A	G	0,999776	2020-10-08	United States
ORF3a_57_H	ORF3a	57	SRR13094765	25563	G	T	1	2020-10-08	United States
ORF3a_92_L	ORF3a	92	SRR13094765	25667	C	T	0,972505	2020-10-08	United States
M_15_N	M	15	SRR13094765	26567	G	T	0,996719	2020-10-08	United States
ORF8_4_I	ORF8	4	SRR13094765	27903	C	A	0,0714286	2020-10-08	United States
ORF8_5_L	ORF8	5	SRR13094765	27906	G	C	0,0700637	2020-10-08	United States
N_32_H	N	32	SRR13094765	28368	G	A	0,992474	2020-10-08	United States
ORF1ab_265_I	ORF1ab	265	SRR13094766	1059	C	T	0,998847	2020-10-08	United States
ORF1ab_2214_A	ORF1ab	2214	SRR13094766	6905	T	G	1	2020-10-08	United States
ORF1ab_2584_V	ORF1ab	2584	SRR13094766	8016	C	T	1	2020-10-08	United States
ORF1ab_3603_NA	ORF1ab	3603	SRR13094766	11074	C	-T	0,0612083	2020-10-08	United States
ORF1ab_176_V	ORF1ab	176	SRR13094766	13994	C	T	1	2020-10-08	United States
ORF1ab_314_L	ORF1ab	314	SRR13094766	14408	C	T	0,997344	2020-10-08	United States
ORF1ab_1351_F	ORF1ab	1351	SRR13094766	17518	C	T	1	2020-10-08	United States
S_54_F	S	54	SRR13094766	21724	G	T	0,995261	2020-10-08	United States
S_177_I	S	177	SRR13094766	22093	G	T	1	2020-10-08	United States
S_520_S	S	520	SRR13094766	23120	G	T	1	2020-10-08	United States
S_614_G	S	614	SRR13094766	23403	A	G	0,999321	2020-10-08	United States
ORF3a_57_H	ORF3a	57	SRR13094766	25563	G	T	1	2020-10-08	United States
ORF3a_92_L	ORF3a	92	SRR13094766	25667	C	T	0,997732	2020-10-08	United States
M_15_N	M	15	SRR13094766	26567	G	T	0,999165	2020-10-08	United States
N_32_H	N	32	SRR13094766	28368	G	A	0,993453	2020-10-08	United States
ORF1ab_335_N	ORF1ab	335	SRR13094768	1268	G	A	0,998412	2020-10-07	United States
ORF1ab_3107_I	ORF1ab	3107	SRR13094768	9584	G	A	0,999641	2020-10-07	United States
ORF1ab_314_L	ORF1ab	314	SRR13094768	14408	C	T	0,994699	2020-10-07	United States
S_614_G	S	614	SRR13094768	23403	A	G	0,99938	2020-10-07	United States
N_144_Y	N	144	SRR13094768	28703	G	T	0,997595	2020-10-07	United States
N_194_L	N	194	SRR13094768	28854	C	T	1	2020-10-07	United States
ORF1ab_314_L	ORF1ab	314	SRR13094770	14408	C	T	0,993136	2020-10-07	United States
ORF1ab_1878_H	ORF1ab	1878	SRR13094770	19101	G	T	0,0689712	2020-10-07	United States
ORF1ab_2431_V	ORF1ab	2431	SRR13094770	20759	C	T	0,998804	2020-10-07	United States
S_614_G	S	614	SRR13094770	23403	A	G	0,998944	2020-10-07	United States
N_182_S	N	182	SRR13094770	28817	G	T	0,0690617	2020-10-07	United States
N_194_L	N	194	SRR13094770	28854	C	T	0,999248	2020-10-07	United States
ORF1ab_314_L	ORF1ab	314	SRR13094771	14408	C	T	0,995882	2020-10-07	United States
S_614_G	S	614	SRR13094771	23403	A	G	0,999624	2020-10-07	United States
ORF8_34_G	ORF8	34	SRR13094771	27994	A	G	1	2020-10-07	United States
N_194_L	N	194	SRR13094771	28854	C	T	1	2020-10-07	United States
N_377_Y	N	377	SRR13094771	29402	G	T	0,996997	2020-10-07	United States
ORF1ab_265_I	ORF1ab	265	SRR13094772	1059	C	T	0,996549	2020-09-11	United States
ORF1ab_417_Y	ORF1ab	417	SRR13094772	1514	C	T	0,999649	2020-09-11	United States
ORF1ab_607_H	ORF1ab	607	SRR13094772	2086	G	T	1	2020-09-11	United States
ORF1ab_2101_N	ORF1ab	2101	SRR13094772	6566	G	A	0,999111	2020-09-11	United States
ORF1ab_314_L	ORF1ab	314	SRR13094772	14408	C	T	0,992973	2020-09-11	United States
ORF1ab_1137_I	ORF1ab	1137	SRR13094772	16877	C	T	0,999708	2020-09-11	United States
ORF1ab_1555_I	ORF1ab	1555	SRR13094772	18131	C	T	0,999572	2020-09-11	United States
ORF1ab_1774_I	ORF1ab	1774	SRR13094772	18788	C	T	0,99693	2020-09-11	United States
S_88_H	S	88	SRR13094772	21824	G	C	0,997638	2020-09-11	United States
S_614_G	S	614	SRR13094772	23403	A	G	0,999759	2020-09-11	United States
ORF3a_57_H	ORF3a	57	SRR13094772	25563	G	T	0,999818	2020-09-11	United States
N_178_V	N	178	SRR13094772	28806	G	T	0,997368	2020-09-11	United States
N_183_Y	N	183	SRR13094772	28821	C	A	0,993293	2020-09-11	United States
N_251_S	N	251	SRR13094772	29024	G	T	0,0524044	2020-09-11	United States
N_253_*	N	253	SRR13094772	29030	G	T	0,0716889	2020-09-11	United States
ORF1ab_181_T	ORF1ab	181	SRR13094773	806	G	A	0,998869	2020-10-07	United States
ORF1ab_265_I	ORF1ab	265	SRR13094773	1059	C	T	0,993616	2020-10-07	United States
ORF1ab_1001_I	ORF1ab	1001	SRR13094773	3267	C	T	0,999399	2020-10-07	United States
ORF1ab_2032_N	ORF1ab	2032	SRR13094773	6359	G	A	0,999497	2020-10-07	United States
ORF1ab_314_L	ORF1ab	314	SRR13094773	14408	C	T	0,997334	2020-10-07	United States
ORF1ab_2392_L	ORF1ab	2392	SRR13094773	20641	T	C	0,998982	2020-10-07	United States
S_614_G	S	614	SRR13094773	23403	A	G	0,999283	2020-10-07	United States
ORF3a_57_H	ORF3a	57	SRR13094773	25563	G	T	1	2020-10-07	United States
ORF6_3_Y	ORF6	3	SRR13094773	27208	C	T	0,984704	2020-10-07	United States
ORF7a_2_N	ORF7a	2	SRR13094773	27399	A	C	0,964733	2020-10-07	United States
N_182_S	N	182	SRR13094773	28817	G	T	0,9983	2020-10-07	United States
N_194_L	N	194	SRR13094773	28854	C	T	0,999432	2020-10-07	United States
ORF1ab_2794_Y	ORF1ab	2794	SRR13094774	8645	C	T	0,0583748	2020-10-07	United States
ORF1ab_2836_I	ORF1ab	2836	SRR13094774	8772	C	T	0,997513	2020-10-07	United States
ORF1ab_3603_NA	ORF1ab	3603	SRR13094774	11074	C	-T	0,0649819	2020-10-07	United States
ORF1ab_4364_I	ORF1ab	4364	SRR13094774	13356	C	T	0,999631	2020-10-07	United States
ORF1ab_314_L	ORF1ab	314	SRR13094774	14408	C	T	0,993414	2020-10-07	United States
ORF1ab_747_I	ORF1ab	747	SRR13094774	15708	G	T	0,0551929	2020-10-07	United States
ORF1ab_1571_R	ORF1ab	1571	SRR13094774	18179	A	G	0,996098	2020-10-07	United States
ORF1ab_2257_M	ORF1ab	2257	SRR13094774	20237	G	T	0,99422	2020-10-07	United States
S_614_G	S	614	SRR13094774	23403	A	G	0,9998	2020-10-07	United States
M_29_F	M	29	SRR13094774	26607	C	T	0,999784	2020-10-07	United States
N_194_L	N	194	SRR13094774	28854	C	T	1	2020-10-07	United States
ORF1ab_3603_NA	ORF1ab	3603	SRR13094775	11074	C	+T	0,0696203	2020-10-07	United States
ORF1ab_314_L	ORF1ab	314	SRR13094775	14408	C	T	0,99556	2020-10-07	United States
S_614_G	S	614	SRR13094775	23403	A	G	1	2020-10-07	United States
S_879_S	S	879	SRR13094775	24197	G	T	0,999354	2020-10-07	United States
ORF3a_171_A	ORF3a	171	SRR13094775	25903	T	G	1	2020-10-07	United States
N_174_D	N	174	SRR13094775	28795	A	C	0,102107	2020-10-07	United States
N_194_L	N	194	SRR13094775	28854	C	T	1	2020-10-07	United States
ORF1ab_2836_I	ORF1ab	2836	SRR13094776	8772	C	T	0,997657	2020-10-07	United States
ORF1ab_4364_I	ORF1ab	4364	SRR13094776	13356	C	T	0,998701	2020-10-07	United States
ORF1ab_314_L	ORF1ab	314	SRR13094776	14408	C	T	0,993362	2020-10-07	United States
ORF1ab_1571_R	ORF1ab	1571	SRR13094776	18179	A	G	0,995577	2020-10-07	United States
ORF1ab_2257_M	ORF1ab	2257	SRR13094776	20237	G	T	0,995946	2020-10-07	United States
S_614_G	S	614	SRR13094776	23403	A	G	0,998126	2020-10-07	United States
M_29_F	M	29	SRR13094776	26607	C	T	0,999553	2020-10-07	United States
N_194_L	N	194	SRR13094776	28854	C	T	1	2020-10-07	United States
ORF1ab_2836_I	ORF1ab	2836	SRR13094777	8772	C	T	0,996677	2020-10-07	United States
ORF1ab_4364_I	ORF1ab	4364	SRR13094777	13356	C	T	0,999071	2020-10-07	United States
ORF1ab_314_L	ORF1ab	314	SRR13094777	14408	C	T	0,997458	2020-10-07	United States
ORF1ab_1571_R	ORF1ab	1571	SRR13094777	18179	A	G	0,993126	2020-10-07	United States
S_614_G	S	614	SRR13094777	23403	A	G	0,998821	2020-10-07	United States
M_29_F	M	29	SRR13094777	26607	C	T	0,999284	2020-10-07	United States
N_194_L	N	194	SRR13094777	28854	C	T	1	2020-10-07	United States
ORF10_30_L	ORF10	30	SRR13094777	29645	G	T	0,428436	2020-10-07	United States
ORF1ab_2836_I	ORF1ab	2836	SRR13094778	8772	C	T	0,996651	2020-10-07	United States
ORF1ab_4364_I	ORF1ab	4364	SRR13094778	13356	C	T	0,99787	2020-10-07	United States
ORF1ab_314_L	ORF1ab	314	SRR13094778	14408	C	T	0,993604	2020-10-07	United States
ORF1ab_1571_R	ORF1ab	1571	SRR13094778	18179	A	G	0,994907	2020-10-07	United States
ORF1ab_2257_M	ORF1ab	2257	SRR13094778	20237	G	T	1	2020-10-07	United States
S_156_Q	S	156	SRR13094778	22028	G	C	0,149577	2020-10-07	United States
S_614_G	S	614	SRR13094778	23403	A	G	0,999818	2020-10-07	United States
M_29_F	M	29	SRR13094778	26607	C	T	0,999406	2020-10-07	United States
N_194_L	N	194	SRR13094778	28854	C	T	1	2020-10-07	United States
ORF1ab_265_I	ORF1ab	265	SRR13094779	1059	C	T	0,996679	2020-10-07	United States
ORF1ab_3352_F	ORF1ab	3352	SRR13094779	10319	C	T	0,99338	2020-10-07	United States
ORF1ab_3603_NA	ORF1ab	3603	SRR13094779	11074	C	-T	0,0556062	2020-10-07	United States
ORF1ab_314_L	ORF1ab	314	SRR13094779	14408	C	T	0,992981	2020-10-07	United States
ORF1ab_1391_L	ORF1ab	1391	SRR13094779	17639	C	T	0,998644	2020-10-07	United States
ORF1ab_1653_D	ORF1ab	1653	SRR13094779	18424	A	G	0,999631	2020-10-07	United States
ORF1ab_2613_C	ORF1ab	2613	SRR13094779	21304	C	T	1	2020-10-07	United States
S_614_G	S	614	SRR13094779	23403	A	G	0,999346	2020-10-07	United States
ORF3a_57_H	ORF3a	57	SRR13094779	25563	G	T	0,999719	2020-10-07	United States
ORF3a_172_V	ORF3a	172	SRR13094779	25907	G	T	1	2020-10-07	United States
ORF8_24_L	ORF8	24	SRR13094779	27964	C	T	1	2020-10-07	United States
N_67_S	N	67	SRR13094779	28472	C	T	0,995305	2020-10-07	United States
N_199_L	N	199	SRR13094779	28869	C	T	0,989255	2020-10-07	United States
ORF1ab_265_I	ORF1ab	265	SRR13094780	1059	C	T	0,996831	2020-10-07	United States
ORF1ab_1000_A	ORF1ab	1000	SRR13094780	3263	A	G	0,0502837	2020-10-07	United States
ORF1ab_3352_F	ORF1ab	3352	SRR13094780	10319	C	T	0,993025	2020-10-07	United States
ORF1ab_3603_NA	ORF1ab	3603	SRR13094780	11074	C	-T	0,0547476	2020-10-07	United States
ORF1ab_314_L	ORF1ab	314	SRR13094780	14408	C	T	0,993371	2020-10-07	United States
ORF1ab_1391_L	ORF1ab	1391	SRR13094780	17639	C	T	0,999449	2020-10-07	United States
ORF1ab_1653_D	ORF1ab	1653	SRR13094780	18424	A	G	0,999788	2020-10-07	United States
ORF1ab_2613_C	ORF1ab	2613	SRR13094780	21304	C	T	1	2020-10-07	United States
S_614_G	S	614	SRR13094780	23403	A	G	0,998957	2020-10-07	United States
ORF3a_57_H	ORF3a	57	SRR13094780	25563	G	T	0,999715	2020-10-07	United States
ORF3a_172_V	ORF3a	172	SRR13094780	25907	G	T	0,994905	2020-10-07	United States
ORF8_24_L	ORF8	24	SRR13094780	27964	C	T	0,994709	2020-10-07	United States
N_67_S	N	67	SRR13094780	28472	C	T	0,997133	2020-10-07	United States
N_199_L	N	199	SRR13094780	28869	C	T	0,989486	2020-10-07	United States
ORF1ab_265_I	ORF1ab	265	SRR13094781	1059	C	T	0,995815	2020-10-07	United States
ORF1ab_3352_F	ORF1ab	3352	SRR13094781	10319	C	T	0,995079	2020-10-07	United States
ORF1ab_314_L	ORF1ab	314	SRR13094781	14408	C	T	0,994874	2020-10-07	United States
ORF1ab_1391_L	ORF1ab	1391	SRR13094781	17639	C	T	0,998499	2020-10-07	United States
ORF1ab_1653_D	ORF1ab	1653	SRR13094781	18424	A	G	0,999196	2020-10-07	United States
ORF1ab_2613_C	ORF1ab	2613	SRR13094781	21304	C	T	1	2020-10-07	United States
S_614_G	S	614	SRR13094781	23403	A	G	0,999031	2020-10-07	United States
ORF3a_57_H	ORF3a	57	SRR13094781	25563	G	T	0,999357	2020-10-07	United States
ORF3a_172_V	ORF3a	172	SRR13094781	25907	G	T	0,99249	2020-10-07	United States
ORF8_24_L	ORF8	24	SRR13094781	27964	C	T	0,991722	2020-10-07	United States
N_67_S	N	67	SRR13094781	28472	C	T	0,995965	2020-10-07	United States
N_199_L	N	199	SRR13094781	28869	C	T	0,990072	2020-10-07	United States
ORF1ab_265_I	ORF1ab	265	SRR13094782	1059	C	T	0,997142	2020-09-03	United States
ORF1ab_1213_L	ORF1ab	1213	SRR13094782	3903	C	T	0,99667	2020-09-03	United States
ORF1ab_3192_R	ORF1ab	3192	SRR13094782	9840	A	G	0,256335	2020-09-03	United States
ORF1ab_3395_S	ORF1ab	3395	SRR13094782	10448	C	T	0,0920321	2020-09-03	United States
ORF1ab_314_L	ORF1ab	314	SRR13094782	14408	C	T	0,998323	2020-09-03	United States
ORF1ab_1001_S	ORF1ab	1001	SRR13094782	16468	C	T	0,999239	2020-09-03	United States
ORF1ab_2257_G	ORF1ab	2257	SRR13094782	20236	A	G	0,997983	2020-09-03	United States
S_153_I	S	153	SRR13094782	22021	G	A	0,997542	2020-09-03	United States
S_614_G	S	614	SRR13094782	23403	A	G	0,999101	2020-09-03	United States
ORF3a_57_H	ORF3a	57	SRR13094782	25563	G	T	0,999891	2020-09-03	United States
ORF7a_25_K	ORF7a	25	SRR13094782	27467	G	A	0,926979	2020-09-03	United States
N_199_S	N	199	SRR13094782	28868	C	T	0,999705	2020-09-03	United States
N_205_I	N	205	SRR13094782	28887	C	T	0,995221	2020-09-03	United States
ORF1ab_983_G	ORF1ab	983	SRR13094783	3213	A	G	0,507151	2020-09-03	United States
ORF1ab_314_L	ORF1ab	314	SRR13094783	14408	C	T	0,998403	2020-09-03	United States
S_307_I	S	307	SRR13094783	22482	C	T	1	2020-09-03	United States
S_614_G	S	614	SRR13094783	23403	A	G	0,999663	2020-09-03	United States
N_194_L	N	194	SRR13094783	28854	C	T	1	2020-09-03	United States
N_378_G	N	378	SRR13094783	29406	A	G	1	2020-09-03	United States
ORF1ab_84_NA	ORF1ab	84	SRR13094784	515	G	-TTA	0,0663562	2020-09-03	United States
ORF1ab_1159_NA	ORF1ab	1159	SRR13094784	3741	T	-A	0,0752998	2020-09-03	United States
ORF1ab_2461_S	ORF1ab	2461	SRR13094784	7646	G	A	0,0789474	2020-09-03	United States
ORF1ab_2694_F	ORF1ab	2694	SRR13094784	8346	G	T	0,0646976	2020-09-03	United States
ORF1ab_2717_Y	ORF1ab	2717	SRR13094784	8414	G	T	0,0628141	2020-09-03	United States
ORF1ab_2722_F	ORF1ab	2722	SRR13094784	8430	C	T	0,0519308	2020-09-03	United States
ORF1ab_3079_V	ORF1ab	3079	SRR13094784	9501	C	T	0,0661253	2020-09-03	United States
ORF1ab_3346_NA	ORF1ab	3346	SRR13094784	10301	C	+A	0,0690962	2020-09-03	United States
ORF1ab_3420_L	ORF1ab	3420	SRR13094784	10523	G	C	0,0523338	2020-09-03	United States
ORF1ab_3421_P	ORF1ab	3421	SRR13094784	10526	T	C	0,0604094	2020-09-03	United States
ORF1ab_3603_NA	ORF1ab	3603	SRR13094784	11074	C	+T	0,0521801	2020-09-03	United States
ORF1ab_25_V	ORF1ab	25	SRR13094784	13541	C	T	0,0516899	2020-09-03	United States
ORF1ab_272_N	ORF1ab	272	SRR13094784	14283	A	T	0,0614525	2020-09-03	United States
ORF1ab_314_L	ORF1ab	314	SRR13094784	14408	C	T	0,998246	2020-09-03	United States
ORF1ab_494_V	ORF1ab	494	SRR13094784	14948	G	T	0,0909879	2020-09-03	United States
ORF1ab_780_*	ORF1ab	780	SRR13094784	15805	C	T	0,056962	2020-09-03	United States
ORF1ab_1177_L	ORF1ab	1177	SRR13094784	16997	C	T	0,059604	2020-09-03	United States
ORF1ab_2189_NA	ORF1ab	2189	SRR13094784	20034	T	-A	0,0827837	2020-09-03	United States
S_307_I	S	307	SRR13094784	22482	C	T	1	2020-09-03	United States
S_614_G	S	614	SRR13094784	23403	A	G	0,999674	2020-09-03	United States
S_1003_G	S	1003	SRR13094784	24569	A	G	0,0631521	2020-09-03	United States
ORF3a_185_H	ORF3a	185	SRR13094784	25947	G	T	0,0813492	2020-09-03	United States
N_194_L	N	194	SRR13094784	28854	C	T	1	2020-09-03	United States
N_298_NA	N	298	SRR13094784	29167	C	+A	0,0711864	2020-09-03	United States
N_346_L	N	346	SRR13094784	29311	C	A	0,0535714	2020-09-03	United States
N_378_G	N	378	SRR13094784	29406	A	G	0,997201	2020-09-03	United States
ORF1ab_3099_P	ORF1ab	3099	SRR13094785	9560	T	C	0,999284	2020-09-03	United States
ORF1ab_3603_NA	ORF1ab	3603	SRR13094785	11074	C	-T	0,0518177	2020-09-03	United States
ORF1ab_314_L	ORF1ab	314	SRR13094785	14408	C	T	0,997821	2020-09-03	United States
ORF1ab_1343_A	ORF1ab	1343	SRR13094785	17495	A	C	0,999243	2020-09-03	United States
S_614_G	S	614	SRR13094785	23403	A	G	0,998788	2020-09-03	United States
N_194_L	N	194	SRR13094785	28854	C	T	1	2020-09-03	United States
ORF1ab_265_I	ORF1ab	265	SRR13094786	1059	C	T	0,987249	2020-10-07	United States
ORF1ab_439_F	ORF1ab	439	SRR13094786	1580	G	T	0,0508309	2020-10-07	United States
ORF1ab_3352_F	ORF1ab	3352	SRR13094786	10319	C	T	0,988032	2020-10-07	United States
ORF1ab_314_L	ORF1ab	314	SRR13094786	14408	C	T	0,994609	2020-10-07	United States
ORF1ab_1391_L	ORF1ab	1391	SRR13094786	17639	C	T	0,991194	2020-10-07	United States
ORF1ab_1653_D	ORF1ab	1653	SRR13094786	18424	A	G	0,989899	2020-10-07	United States
ORF1ab_2613_C	ORF1ab	2613	SRR13094786	21304	C	T	1	2020-10-07	United States
S_614_G	S	614	SRR13094786	23403	A	G	0,99926	2020-10-07	United States
ORF3a_57_H	ORF3a	57	SRR13094786	25563	G	T	0,991145	2020-10-07	United States
ORF3a_172_V	ORF3a	172	SRR13094786	25907	G	T	0,985703	2020-10-07	United States
ORF8_24_L	ORF8	24	SRR13094786	27964	C	T	0,89697	2020-10-07	United States
ORF8_32_L	ORF8	32	SRR13094786	27987	G	T	0,0777778	2020-10-07	United States
N_67_S	N	67	SRR13094786	28472	C	T	0,98777	2020-10-07	United States
N_199_L	N	199	SRR13094786	28869	C	T	0,991745	2020-10-07	United States
ORF1ab_999_K	ORF1ab	999	SRR13094787	3261	C	A	0,983351	2020-09-10	United States
ORF1ab_3353_R	ORF1ab	3353	SRR13094787	10323	A	G	1	2020-09-10	United States
ORF1ab_314_L	ORF1ab	314	SRR13094787	14408	C	T	0,996082	2020-09-10	United States
ORF1ab_797_I	ORF1ab	797	SRR13094787	15857	C	T	0,978373	2020-09-10	United States
S_614_G	S	614	SRR13094787	23403	A	G	0,999449	2020-09-10	United States
ORF3a_53_F	ORF3a	53	SRR13094787	25549	C	T	0,999521	2020-09-10	United States
ORF7a_57_NA	ORF7a	57	SRR13094787	27563	C	-TTGCTTTAGCACTCAAT	0,855598	2020-09-10	United States
N_194_L	N	194	SRR13094787	28854	C	T	1	2020-09-10	United States
N_209_I	N	209	SRR13094787	28899	G	T	0,999352	2020-09-10	United States
ORF1ab_265_I	ORF1ab	265	SRR13094788	1059	C	T	0,998769	2020-09-03	United States
ORF1ab_1213_L	ORF1ab	1213	SRR13094788	3903	C	T	0,996724	2020-09-03	United States
ORF1ab_314_L	ORF1ab	314	SRR13094788	14408	C	T	0,997958	2020-09-03	United States
ORF1ab_1001_S	ORF1ab	1001	SRR13094788	16468	C	T	0,998721	2020-09-03	United States
ORF1ab_2257_G	ORF1ab	2257	SRR13094788	20236	A	G	0,784797	2020-09-03	United States
S_153_I	S	153	SRR13094788	22021	G	A	0,934988	2020-09-03	United States
S_614_G	S	614	SRR13094788	23403	A	G	0,999695	2020-09-03	United States
ORF3a_57_H	ORF3a	57	SRR13094788	25563	G	T	0,999267	2020-09-03	United States
M_71_H	M	71	SRR13094788	26733	T	C	0,469271	2020-09-03	United States
ORF7a_25_K	ORF7a	25	SRR13094788	27467	G	A	0,742505	2020-09-03	United States
N_199_S	N	199	SRR13094788	28868	C	T	0,998521	2020-09-03	United States
N_205_I	N	205	SRR13094788	28887	C	T	0,994712	2020-09-03	United States
N_209_NA	N	209	SRR13094788	28898	A	-GAATGGCTG	0,367792	2020-09-03	United States
ORF1ab_265_I	ORF1ab	265	SRR13094789	1059	C	T	0,998397	2020-09-10	United States
ORF1ab_984_N	ORF1ab	984	SRR13094789	3216	G	A	0,992952	2020-09-10	United States
ORF1ab_1870_D	ORF1ab	1870	SRR13094789	5875	A	C	0,997166	2020-09-10	United States
ORF1ab_3129_I	ORF1ab	3129	SRR13094789	9652	G	A	0,998827	2020-09-10	United States
ORF1ab_3884_L	ORF1ab	3884	SRR13094789	11916	C	T	0,999235	2020-09-10	United States
ORF1ab_314_L	ORF1ab	314	SRR13094789	14408	C	T	0,998537	2020-09-10	United States
ORF1ab_1661_I	ORF1ab	1661	SRR13094789	18449	G	T	0,998729	2020-09-10	United States
ORF1ab_1844_V	ORF1ab	1844	SRR13094789	18998	C	T	0,99947	2020-09-10	United States
ORF1ab_2172_NA	ORF1ab	2172	SRR13094789	19983	C	+T	0,0582286	2020-09-10	United States
S_26_L	S	26	SRR13094789	21639	C	T	0,999244	2020-09-10	United States
S_614_G	S	614	SRR13094789	23403	A	G	0,998747	2020-09-10	United States
S_1078_S	S	1078	SRR13094789	24794	G	T	0,99681	2020-09-10	United States
ORF3a_57_H	ORF3a	57	SRR13094789	25563	G	T	0,999841	2020-09-10	United States
N_28_H	N	28	SRR13094789	28357	G	T	0,998337	2020-09-10	United States
N_193_I	N	193	SRR13094789	28851	G	T	0,999139	2020-09-10	United States
ORF1ab_314_L	ORF1ab	314	SRR13094790	14408	C	T	0,998205	2020-09-10	United States
S_614_G	S	614	SRR13094790	23403	A	G	0,99879	2020-09-10	United States
N_194_L	N	194	SRR13094790	28854	C	T	0,998964	2020-09-10	United States
ORF1ab_2073_V	ORF1ab	2073	SRR13094791	6483	G	T	0,995531	2020-09-12	United States
ORF1ab_3603_NA	ORF1ab	3603	SRR13094791	11074	C	-T	0,0565382	2020-09-12	United States
ORF1ab_4120_S	ORF1ab	4120	SRR13094791	12623	C	T	0,999292	2020-09-12	United States
ORF1ab_314_L	ORF1ab	314	SRR13094791	14408	C	T	0,999199	2020-09-12	United States
ORF1ab_1408_L	ORF1ab	1408	SRR13094791	17690	C	T	0,0714286	2020-09-12	United States
ORF1ab_2168_T	ORF1ab	2168	SRR13094791	19969	G	A	1	2020-09-12	United States
ORF1ab_2205_F	ORF1ab	2205	SRR13094791	20081	C	T	0,0504202	2020-09-12	United States
S_214_H	S	214	SRR13094791	22203	G	A	0,144642	2020-09-12	United States
S_614_G	S	614	SRR13094791	23403	A	G	0,996527	2020-09-12	United States
S_701_V	S	701	SRR13094791	23664	C	T	0,999125	2020-09-12	United States
N_194_L	N	194	SRR13094791	28854	C	T	1	2020-09-12	United States
ORF1ab_2073_V	ORF1ab	2073	SRR13094792	6483	G	T	0,993958	2020-09-12	United States
ORF1ab_4120_S	ORF1ab	4120	SRR13094792	12623	C	T	0,999183	2020-09-12	United States
ORF1ab_314_L	ORF1ab	314	SRR13094792	14408	C	T	0,998214	2020-09-12	United States
ORF1ab_2168_T	ORF1ab	2168	SRR13094792	19969	G	A	0,999029	2020-09-12	United States
S_614_G	S	614	SRR13094792	23403	A	G	0,998576	2020-09-12	United States
S_701_V	S	701	SRR13094792	23664	C	T	0,998406	2020-09-12	United States
N_194_L	N	194	SRR13094792	28854	C	T	1	2020-09-12	United States
ORF1ab_2073_V	ORF1ab	2073	SRR13094793	6483	G	T	0,995163	2020-09-12	United States
ORF1ab_4120_S	ORF1ab	4120	SRR13094793	12623	C	T	0,999626	2020-09-12	United States
ORF1ab_314_L	ORF1ab	314	SRR13094793	14408	C	T	0,997044	2020-09-12	United States
ORF1ab_1701_F	ORF1ab	1701	SRR13094793	18568	C	T	0,18768	2020-09-12	United States
ORF1ab_2168_T	ORF1ab	2168	SRR13094793	19969	G	A	1	2020-09-12	United States
S_614_G	S	614	SRR13094793	23403	A	G	0,998347	2020-09-12	United States
S_701_V	S	701	SRR13094793	23664	C	T	0,999149	2020-09-12	United States
N_194_L	N	194	SRR13094793	28854	C	T	0,999711	2020-09-12	United States
ORF1ab_2151_G	ORF1ab	2151	SRR13094794	6716	A	G	0,99965	2020-07-28	United States
ORF1ab_2775_E	ORF1ab	2775	SRR13094794	8588	A	G	0,99976	2020-07-28	United States
ORF1ab_3777_H	ORF1ab	3777	SRR13094794	11596	G	T	0,999551	2020-07-28	United States
ORF1ab_314_L	ORF1ab	314	SRR13094794	14408	C	T	0,998338	2020-07-28	United States
S_614_G	S	614	SRR13094794	23403	A	G	0,999595	2020-07-28	United States
M_7_N	M	7	SRR13094794	26542	C	A	0,0535241	2020-07-28	United States
N_203_K	N	203	SRR13094794	28881	G	A	0,999201	2020-07-28	United States
N_204_R	N	204	SRR13094794	28883	G	C	0,999957	2020-07-28	United States
ORF1ab_2151_G	ORF1ab	2151	SRR13094795	6716	A	G	0,999915	2020-07-28	United States
ORF1ab_2775_E	ORF1ab	2775	SRR13094795	8588	A	G	0,999296	2020-07-28	United States
ORF1ab_3777_H	ORF1ab	3777	SRR13094795	11596	G	T	0,999882	2020-07-28	United States
ORF1ab_314_L	ORF1ab	314	SRR13094795	14408	C	T	0,99817	2020-07-28	United States
S_614_G	S	614	SRR13094795	23403	A	G	0,999489	2020-07-28	United States
N_203_K	N	203	SRR13094795	28881	G	A	0,993904	2020-07-28	United States
N_204_R	N	204	SRR13094795	28883	G	C	0,999926	2020-07-28	United States
ORF1ab_2565_I	ORF1ab	2565	SRR13094796	7960	G	T	0,986775	2020-07-06	United States
ORF1ab_314_L	ORF1ab	314	SRR13094796	14408	C	T	0,998518	2020-07-06	United States
ORF1ab_454_V	ORF1ab	454	SRR13094796	14827	A	G	0,999912	2020-07-06	United States
S_614_G	S	614	SRR13094796	23403	A	G	0,999597	2020-07-06	United States
ORF7b_31_L	ORF7b	31	SRR13094796	27847	C	T	0,980724	2020-07-06	United States
N_194_L	N	194	SRR13094796	28854	C	T	0,999868	2020-07-06	United States
ORF1ab_2254_T	ORF1ab	2254	SRR13094797	7026	T	C	0,999274	2020-09-12	United States
ORF1ab_314_L	ORF1ab	314	SRR13094797	14408	C	T	0,994296	2020-09-12	United States
ORF1ab_1133_I	ORF1ab	1133	SRR13094797	16864	G	A	0,999875	2020-09-12	United States
ORF1ab_2431_V	ORF1ab	2431	SRR13094797	20759	C	T	0,99919	2020-09-12	United States
S_614_G	S	614	SRR13094797	23403	A	G	0,999722	2020-09-12	United States
ORF3a_9_K	ORF3a	9	SRR13094797	25418	C	A	0,999575	2020-09-12	United States
ORF3a_255_NA	ORF3a	255	SRR13094797	26157	T	-GTTA	0,930901	2020-09-12	United States
N_194_L	N	194	SRR13094797	28854	C	T	0,999338	2020-09-12	United States
ORF1ab_1847_R	ORF1ab	1847	SRR13094798	5804	T	C	0,99967	2020-10-07	United States
ORF1ab_1862_S	ORF1ab	1862	SRR13094798	5849	C	T	0,997891	2020-10-07	United States
ORF1ab_2007_I	ORF1ab	2007	SRR13094798	6285	C	T	0,999767	2020-10-07	United States
ORF1ab_314_L	ORF1ab	314	SRR13094798	14408	C	T	0,994362	2020-10-07	United States
S_614_G	S	614	SRR13094798	23403	A	G	0,99944	2020-10-07	United States
ORF7a_28_I	ORF7a	28	SRR13094798	27476	C	T	0,339711	2020-10-07	United States
ORF7a_94_*	ORF7a	94	SRR13094798	27673	C	T	0,999351	2020-10-07	United States
ORF8_32_L	ORF8	32	SRR13094798	27987	G	T	0,997881	2020-10-07	United States
N_194_L	N	194	SRR13094798	28854	C	T	0,999754	2020-10-07	United States
ORF1ab_1692_S	ORF1ab	1692	SRR13094799	5339	C	T	0,999392	2020-10-06	United States
ORF1ab_2193_F	ORF1ab	2193	SRR13094799	6843	C	T	0,99939	2020-10-06	United States
ORF1ab_314_L	ORF1ab	314	SRR13094799	14408	C	T	0,994595	2020-10-06	United States
ORF1ab_2132_V	ORF1ab	2132	SRR13094799	19862	C	T	0,996767	2020-10-06	United States
S_614_G	S	614	SRR13094799	23403	A	G	0,999721	2020-10-06	United States
N_194_L	N	194	SRR13094799	28854	C	T	0,999894	2020-10-06	United States
N_343_H	N	343	SRR13094799	29300	G	C	0,614689	2020-10-06	United States
ORF1ab_140_NA	ORF1ab	140	SRR13094801	685	A	-AAGTCATTT	0,580743	2020-10-02	United States
ORF1ab_1583_F	ORF1ab	1583	SRR13094801	5012	G	T	0,568056	2020-10-02	United States
ORF1ab_314_L	ORF1ab	314	SRR13094801	14408	C	T	0,996538	2020-10-02	United States
S_614_G	S	614	SRR13094801	23403	A	G	0,999292	2020-10-02	United States
S_623_V	S	623	SRR13094801	23430	C	T	0,986316	2020-10-02	United States
N_194_L	N	194	SRR13094801	28854	C	T	1	2020-10-02	United States
ORF10_29_*	ORF10	29	SRR13094801	29642	C	T	0,998959	2020-10-02	United States
ORF1ab_212_L	ORF1ab	212	SRR13094802	900	C	T	0,997201	2020-09-29	United States
ORF1ab_265_I	ORF1ab	265	SRR13094802	1059	C	T	0,996341	2020-09-29	United States
ORF1ab_314_L	ORF1ab	314	SRR13094802	14408	C	T	0,994034	2020-09-29	United States
ORF1ab_982_Y	ORF1ab	982	SRR13094802	16411	G	T	0,998871	2020-09-29	United States
ORF1ab_1936_S	ORF1ab	1936	SRR13094802	19273	C	T	0,999219	2020-09-29	United States
S_583_D	S	583	SRR13094802	23311	G	T	0,985054	2020-09-29	United States
S_614_G	S	614	SRR13094802	23403	A	G	0,998671	2020-09-29	United States
ORF3a_57_H	ORF3a	57	SRR13094802	25563	G	T	0,999446	2020-09-29	United States
N_183_Y	N	183	SRR13094802	28821	C	A	0,986103	2020-09-29	United States
ORF1ab_265_I	ORF1ab	265	SRR13094804	1059	C	T	0,99882	2020-05-26	United States
ORF1ab_3379_V	ORF1ab	3379	SRR13094804	10401	C	T	0,997719	2020-05-26	United States
ORF1ab_3601_NA	ORF1ab	3601	SRR13094804	11067	C	+T	0,0518288	2020-05-26	United States
ORF1ab_3602_F	ORF1ab	3602	SRR13094804	11071	G	T	0,999619	2020-05-26	United States
ORF1ab_314_L	ORF1ab	314	SRR13094804	14408	C	T	0,995189	2020-05-26	United States
S_614_G	S	614	SRR13094804	23403	A	G	0,999923	2020-05-26	United States
ORF3a_57_H	ORF3a	57	SRR13094804	25563	G	T	0,999783	2020-05-26	United States
ORF3a_256_NA	ORF3a	256	SRR13094804	26158	G	-TTA	0,0535661	2020-05-26	United States
M_208_I	M	208	SRR13094804	27145	C	T	0,0745676	2020-05-26	United States
ORF1ab_265_I	ORF1ab	265	SRR13094805	1059	C	T	0,997504	2020-05-26	United States
ORF1ab_3323_C	ORF1ab	3323	SRR13094805	10232	C	T	0,124573	2020-05-26	United States
ORF1ab_3379_V	ORF1ab	3379	SRR13094805	10401	C	T	0,998105	2020-05-26	United States
ORF1ab_3602_F	ORF1ab	3602	SRR13094805	11071	G	T	0,998763	2020-05-26	United States
ORF1ab_314_L	ORF1ab	314	SRR13094805	14408	C	T	0,993768	2020-05-26	United States
S_614_G	S	614	SRR13094805	23403	A	G	0,999113	2020-05-26	United States
ORF3a_57_H	ORF3a	57	SRR13094805	25563	G	T	0,99965	2020-05-26	United States
ORF1ab_265_I	ORF1ab	265	SRR13094806	1059	C	T	0,996191	2020-05-14	United States
ORF1ab_3379_V	ORF1ab	3379	SRR13094806	10401	C	T	0,998317	2020-05-14	United States
ORF1ab_3601_NA	ORF1ab	3601	SRR13094806	11067	C	+T	0,0538462	2020-05-14	United States
ORF1ab_3602_F	ORF1ab	3602	SRR13094806	11071	G	T	0,998299	2020-05-14	United States
ORF1ab_314_L	ORF1ab	314	SRR13094806	14408	C	T	0,993203	2020-05-14	United States
S_614_G	S	614	SRR13094806	23403	A	G	0,998903	2020-05-14	United States
ORF3a_57_H	ORF3a	57	SRR13094806	25563	G	T	0,999801	2020-05-14	United States
ORF1ab_265_I	ORF1ab	265	SRR13094808	1059	C	T	0,995814	2020-05-14	United States
ORF1ab_3379_V	ORF1ab	3379	SRR13094808	10401	C	T	0,998089	2020-05-14	United States
ORF1ab_3602_F	ORF1ab	3602	SRR13094808	11071	G	T	0,998551	2020-05-14	United States
ORF1ab_314_L	ORF1ab	314	SRR13094808	14408	C	T	0,995084	2020-05-14	United States
S_614_G	S	614	SRR13094808	23403	A	G	0,998282	2020-05-14	United States
ORF3a_57_H	ORF3a	57	SRR13094808	25563	G	T	1	2020-05-14	United States
ORF1ab_60_NA	ORF1ab	60	SRR13094809	443	G	-T	0,118952	2020-09-15	United States
ORF1ab_82_NA	ORF1ab	82	SRR13094809	509	G	-GTCATGTTATGGTT	0,0732601	2020-09-15	United States
ORF1ab_124_C	ORF1ab	124	SRR13094809	635	C	T	0,0656566	2020-09-15	United States
ORF1ab_398_L	ORF1ab	398	SRR13094809	1458	G	T	0,101124	2020-09-15	United States
ORF1ab_999_K	ORF1ab	999	SRR13094809	3261	C	A	0,983979	2020-09-15	United States
ORF1ab_1164_NA	ORF1ab	1164	SRR13094809	3755	G	-T	0,0689655	2020-09-15	United States
ORF1ab_1265_S	ORF1ab	1265	SRR13094809	4058	C	T	0,120507	2020-09-15	United States
ORF1ab_1382_P	ORF1ab	1382	SRR13094809	4409	G	C	0,0507012	2020-09-15	United States
ORF1ab_1709_NA	ORF1ab	1709	SRR13094809	5392	C	+T	0,0694981	2020-09-15	United States
ORF1ab_1834_S	ORF1ab	1834	SRR13094809	5765	G	A	0,0506236	2020-09-15	United States
ORF1ab_2208_NA	ORF1ab	2208	SRR13094809	6889	A	-T	0,0849057	2020-09-15	United States
ORF1ab_2353_NA	ORF1ab	2353	SRR13094809	7323	A	-T	0,0846154	2020-09-15	United States
ORF1ab_2443_NA	ORF1ab	2443	SRR13094809	7594	C	+T	0,056044	2020-09-15	United States
ORF1ab_2722_P	ORF1ab	2722	SRR13094809	8429	T	C	0,0990099	2020-09-15	United States
ORF1ab_3353_R	ORF1ab	3353	SRR13094809	10323	A	G	1	2020-09-15	United States
ORF1ab_3412_NA	ORF1ab	3412	SRR13094809	10500	G	-T	0,0757576	2020-09-15	United States
ORF1ab_3421_NA	ORF1ab	3421	SRR13094809	10527	C	-T	0,0625815	2020-09-15	United States
ORF1ab_155_NA	ORF1ab	155	SRR13094809	13931	A	-T	0,0598291	2020-09-15	United States
ORF1ab_314_L	ORF1ab	314	SRR13094809	14408	C	T	1	2020-09-15	United States
ORF1ab_518_F	ORF1ab	518	SRR13094809	15019	C	T	0,059322	2020-09-15	United States
ORF1ab_1146_NA	ORF1ab	1146	SRR13094809	16905	T	-TA	0,181556	2020-09-15	United States
ORF1ab_2537_NA	ORF1ab	2537	SRR13094809	21077	C	+A	0,0852995	2020-09-15	United States
S_614_G	S	614	SRR13094809	23403	A	G	0,998789	2020-09-15	United States
S_738_NA	S	738	SRR13094809	23774	T	-GTACAATG	0,0643564	2020-09-15	United States
S_946_E	S	946	SRR13094809	24399	G	A	0,0519481	2020-09-15	United States
S_1085_NA	S	1085	SRR13094809	24816	G	-A	0,0746206	2020-09-15	United States
S_1099_D	S	1099	SRR13094809	24858	G	A	0,0870138	2020-09-15	United States
ORF3a_53_F	ORF3a	53	SRR13094809	25549	C	T	1	2020-09-15	United States
E_44_NA	E	44	SRR13094809	26376	C	+A	0,0574887	2020-09-15	United States
E_62_NA	E	62	SRR13094809	26430	T	+A	0,0592705	2020-09-15	United States
M_88_NA	M	88	SRR13094809	26786	A	-GGCTTGATGTGGCTCAGCTACTTCATTGCTTCTT	0,0583942	2020-09-15	United States
M_179_NA	M	179	SRR13094809	27059	C	+A	0,0641725	2020-09-15	United States
ORF7a_57_NA	ORF7a	57	SRR13094809	27563	C	-TTGCTTTAGCACTCAAT	0,873369	2020-09-15	United States
N_194_L	N	194	SRR13094809	28854	C	T	1	2020-09-15	United States
N_209_I	N	209	SRR13094809	28899	G	T	1	2020-09-15	United States
ORF1ab_590_F	ORF1ab	590	SRR13094811	2035	G	T	0,999206	2020-10-17	United States
ORF1ab_2274_I	ORF1ab	2274	SRR13094811	7086	C	T	0,999596	2020-10-17	United States
ORF1ab_314_L	ORF1ab	314	SRR13094811	14408	C	T	0,993933	2020-10-17	United States
S_614_G	S	614	SRR13094811	23403	A	G	0,99959	2020-10-17	United States
ORF3a_175_I	ORF3a	175	SRR13094811	25916	C	T	0,996564	2020-10-17	United States
ORF8_106_Q	ORF8	106	SRR13094811	28209	G	C	0,999924	2020-10-17	United States
N_144_Y	N	144	SRR13094811	28703	G	T	0,806954	2020-10-17	United States
N_203_K	N	203	SRR13094811	28881	G	A	0,99959	2020-10-17	United States
N_204_R	N	204	SRR13094811	28883	G	C	0,999183	2020-10-17	United States
ORF1ab_590_F	ORF1ab	590	SRR13094812	2035	G	T	0,998748	2020-10-17	United States
ORF1ab_2274_I	ORF1ab	2274	SRR13094812	7086	C	T	0,999063	2020-10-17	United States
ORF1ab_3603_NA	ORF1ab	3603	SRR13094812	11074	C	-T	0,057041	2020-10-17	United States
ORF1ab_286_Y	ORF1ab	286	SRR13094812	14323	C	T	0,241182	2020-10-17	United States
ORF1ab_314_L	ORF1ab	314	SRR13094812	14408	C	T	0,994306	2020-10-17	United States
S_614_G	S	614	SRR13094812	23403	A	G	0,999708	2020-10-17	United States
S_1258_D	S	1258	SRR13094812	25336	A	C	0,126824	2020-10-17	United States
ORF3a_64_I	ORF3a	64	SRR13094812	25583	C	T	0,427423	2020-10-17	United States
ORF3a_175_I	ORF3a	175	SRR13094812	25916	C	T	1	2020-10-17	United States
ORF8_106_Q	ORF8	106	SRR13094812	28209	G	C	0,999759	2020-10-17	United States
N_203_K	N	203	SRR13094812	28881	G	A	1	2020-10-17	United States
N_204_R	N	204	SRR13094812	28883	G	C	1	2020-10-17	United States
ORF1ab_147_Y	ORF1ab	147	SRR13094813	704	G	T	0,998987	2020-10-16	United States
ORF1ab_1769_I	ORF1ab	1769	SRR13094813	5572	G	T	0,996183	2020-10-16	United States
ORF1ab_2488_F	ORF1ab	2488	SRR13094813	7728	C	T	1	2020-10-16	United States
ORF1ab_2648_I	ORF1ab	2648	SRR13094813	8208	C	T	0,997922	2020-10-16	United States
ORF1ab_3937_S	ORF1ab	3937	SRR13094813	12075	A	G	0,998964	2020-10-16	United States
ORF1ab_314_L	ORF1ab	314	SRR13094813	14408	C	T	0,994333	2020-10-16	United States
S_614_G	S	614	SRR13094813	23403	A	G	0,999775	2020-10-16	United States
M_139_I	M	139	SRR13094813	26937	G	A	0,999647	2020-10-16	United States
N_194_L	N	194	SRR13094813	28854	C	T	0,99536	2020-10-16	United States
ORF1ab_265_I	ORF1ab	265	SRR13094814	1059	C	T	0,998104	2020-10-16	United States
ORF1ab_2300_I	ORF1ab	2300	SRR13094814	7164	C	T	0,0894189	2020-10-16	United States
ORF1ab_4205_V	ORF1ab	4205	SRR13094814	12878	A	G	0,999843	2020-10-16	United States
ORF1ab_314_L	ORF1ab	314	SRR13094814	14408	C	T	0,994532	2020-10-16	United States
ORF1ab_1183_Y	ORF1ab	1183	SRR13094814	17014	G	T	0,999636	2020-10-16	United States
S_13_I	S	13	SRR13094814	21600	G	T	0,998848	2020-10-16	United States
S_152_C	S	152	SRR13094814	22018	G	T	0,998984	2020-10-16	United States
S_452_R	S	452	SRR13094814	22917	T	G	0,998321	2020-10-16	United States
S_614_G	S	614	SRR13094814	23403	A	G	0,999246	2020-10-16	United States
ORF3a_57_H	ORF3a	57	SRR13094814	25563	G	T	0,999668	2020-10-16	United States
ORF3a_99_V	ORF3a	99	SRR13094814	25688	C	T	0,999243	2020-10-16	United States
N_205_I	N	205	SRR13094814	28887	C	T	0,989971	2020-10-16	United States
ORF1ab_72_NA	ORF1ab	72	SRR13094815	481	A	-C	0,0658784	2020-10-16	United States
ORF1ab_265_I	ORF1ab	265	SRR13094815	1059	C	T	0,997537	2020-10-16	United States
ORF1ab_895_NA	ORF1ab	895	SRR13094815	2948	A	-T	0,20931	2020-10-16	United States
ORF1ab_940_NA	ORF1ab	940	SRR13094815	3085	G	-T	0,0929355	2020-10-16	United States
ORF1ab_1209_D	ORF1ab	1209	SRR13094815	3892	G	T	0,118447	2020-10-16	United States
ORF1ab_1588_V	ORF1ab	1588	SRR13094815	5027	A	G	0,101904	2020-10-16	United States
ORF1ab_1862_S	ORF1ab	1862	SRR13094815	5849	C	T	0,995647	2020-10-16	United States
ORF1ab_1958_NA	ORF1ab	1958	SRR13094815	6139	A	-T	0,0957063	2020-10-16	United States
ORF1ab_2232_NA	ORF1ab	2232	SRR13094815	6961	G	+T	0,140568	2020-10-16	United States
ORF1ab_2842_D	ORF1ab	2842	SRR13094815	8790	G	A	0,0594059	2020-10-16	United States
ORF1ab_2880_NA	ORF1ab	2880	SRR13094815	8905	C	+T	0,0528169	2020-10-16	United States
ORF1ab_3352_F	ORF1ab	3352	SRR13094815	10319	C	T	0,994949	2020-10-16	United States
ORF1ab_4033_NA	ORF1ab	4033	SRR13094815	12362	C	-T	0,0949239	2020-10-16	United States
ORF1ab_4075_S	ORF1ab	4075	SRR13094815	12488	C	T	1	2020-10-16	United States
ORF1ab_4106_N	ORF1ab	4106	SRR13094815	12582	G	A	0,0672158	2020-10-16	United States
ORF1ab_314_L	ORF1ab	314	SRR13094815	14408	C	T	0,997227	2020-10-16	United States
ORF1ab_1653_D	ORF1ab	1653	SRR13094815	18424	A	G	1	2020-10-16	United States
ORF1ab_1954_NA	ORF1ab	1954	SRR13094815	19328	C	-T	0,103746	2020-10-16	United States
ORF1ab_2258_G	ORF1ab	2258	SRR13094815	20239	A	G	0,170103	2020-10-16	United States
ORF1ab_2545_NA	ORF1ab	2545	SRR13094815	21101	G	+T	0,255814	2020-10-16	United States
ORF1ab_2613_C	ORF1ab	2613	SRR13094815	21304	C	T	0,99886	2020-10-16	United States
S_614_G	S	614	SRR13094815	23403	A	G	0,999437	2020-10-16	United States
ORF3a_57_H	ORF3a	57	SRR13094815	25563	G	T	1	2020-10-16	United States
ORF3a_172_V	ORF3a	172	SRR13094815	25907	G	T	1	2020-10-16	United States
M_136_G	M	136	SRR13094815	26928	A	G	0,104461	2020-10-16	United States
ORF8_24_L	ORF8	24	SRR13094815	27964	C	T	0,97833	2020-10-16	United States
N_67_S	N	67	SRR13094815	28472	C	T	0,994416	2020-10-16	United States
N_199_L	N	199	SRR13094815	28869	C	T	0,989305	2020-10-16	United States
ORF1ab_265_I	ORF1ab	265	SRR13094816	1059	C	T	0,997168	2020-10-15	United States
ORF1ab_920_I	ORF1ab	920	SRR13094816	3025	G	T	0,99955	2020-10-15	United States
ORF1ab_2619_K	ORF1ab	2619	SRR13094816	8120	G	A	0,916023	2020-10-15	United States
ORF1ab_3352_F	ORF1ab	3352	SRR13094816	10319	C	T	0,994688	2020-10-15	United States
ORF1ab_314_L	ORF1ab	314	SRR13094816	14408	C	T	0,994162	2020-10-15	United States
ORF1ab_1653_D	ORF1ab	1653	SRR13094816	18424	A	G	0,999526	2020-10-15	United States
ORF1ab_2514_I	ORF1ab	2514	SRR13094816	21008	C	T	0,108116	2020-10-15	United States
ORF1ab_2613_C	ORF1ab	2613	SRR13094816	21304	C	T	0,999041	2020-10-15	United States
S_614_G	S	614	SRR13094816	23403	A	G	0,998977	2020-10-15	United States
S_1191_N	S	1191	SRR13094816	25135	G	T	0,997218	2020-10-15	United States
ORF3a_57_H	ORF3a	57	SRR13094816	25563	G	T	1	2020-10-15	United States
ORF3a_172_V	ORF3a	172	SRR13094816	25907	G	T	0,984994	2020-10-15	United States
M_209_Y	M	209	SRR13094816	27147	G	T	0,96047	2020-10-15	United States
ORF7a_8_T	ORF7a	8	SRR13094816	27415	G	A	0,997526	2020-10-15	United States
ORF8_24_L	ORF8	24	SRR13094816	27964	C	T	0,979679	2020-10-15	United States
N_67_S	N	67	SRR13094816	28472	C	T	0,995713	2020-10-15	United States
N_199_L	N	199	SRR13094816	28869	C	T	0,990356	2020-10-15	United States
ORF1ab_436_I	ORF1ab	436	SRR13094817	1572	C	T	0,997728	2020-10-15	United States
ORF1ab_2242_F	ORF1ab	2242	SRR13094817	6990	C	T	0,999752	2020-10-15	United States
ORF1ab_314_L	ORF1ab	314	SRR13094817	14408	C	T	0,995815	2020-10-15	United States
ORF1ab_2432_I	ORF1ab	2432	SRR13094817	20762	C	T	0,99964	2020-10-15	United States
S_558_N	S	558	SRR13094817	23236	G	T	0,999295	2020-10-15	United States
S_614_G	S	614	SRR13094817	23403	A	G	0,998582	2020-10-15	United States
ORF3a_223_I	ORF3a	223	SRR13094817	26060	C	T	0,982879	2020-10-15	United States
ORF7a_2_Q	ORF7a	2	SRR13094817	27397	A	C	1	2020-10-15	United States
ORF7a_2_T	ORF7a	2	SRR13094817	27398	A	C	1	2020-10-15	United States
ORF7a_4_F	ORF7a	4	SRR13094817	27403	A	T	1	2020-10-15	United States
N_128_Y	N	128	SRR13094817	28655	G	T	0,157886	2020-10-15	United States
N_203_K	N	203	SRR13094817	28881	G	A	0,9995	2020-10-15	United States
N_204_R	N	204	SRR13094817	28883	G	C	0,999501	2020-10-15	United States
ORF1ab_265_I	ORF1ab	265	SRR13094818	1059	C	T	0,996268	2020-10-15	United States
ORF1ab_1854_I	ORF1ab	1854	SRR13094818	5826	C	T	0,999556	2020-10-15	United States
ORF1ab_3209_V	ORF1ab	3209	SRR13094818	9891	C	T	0,998271	2020-10-15	United States
ORF1ab_314_L	ORF1ab	314	SRR13094818	14408	C	T	0,994377	2020-10-15	United States
S_614_G	S	614	SRR13094818	23403	A	G	0,998912	2020-10-15	United States
ORF3a_57_H	ORF3a	57	SRR13094818	25563	G	T	1	2020-10-15	United States
ORF8_24_L	ORF8	24	SRR13094818	27964	C	T	0,978723	2020-10-15	United States
N_187_L	N	187	SRR13094818	28833	C	T	0,999771	2020-10-15	United States
ORF1ab_314_L	ORF1ab	314	SRR13094819	14408	C	T	0,995414	2020-10-15	United States
ORF1ab_2579_R	ORF1ab	2579	SRR13094819	21203	A	G	0,994931	2020-10-15	United States
ORF1ab_2695_I	ORF1ab	2695	SRR13094819	21551	A	T	1	2020-10-15	United States
S_138_H	S	138	SRR13094819	21974	G	C	0,999542	2020-10-15	United States
S_614_G	S	614	SRR13094819	23403	A	G	1	2020-10-15	United States
S_732_A	S	732	SRR13094819	23756	A	G	0,999526	2020-10-15	United States
ORF3a_112_F	ORF3a	112	SRR13094819	25726	G	T	0,999776	2020-10-15	United States
ORF7a_120_I	ORF7a	120	SRR13094819	27752	C	T	0,999125	2020-10-15	United States
N_203_K	N	203	SRR13094819	28881	G	A	1	2020-10-15	United States
N_204_R	N	204	SRR13094819	28883	G	C	1	2020-10-15	United States
N_327_L	N	327	SRR13094819	29253	C	T	0,99935	2020-10-15	United States
ORF10_31_Y	ORF10	31	SRR13094819	29648	G	T	0,99813	2020-10-15	United States
ORF1ab_999_K	ORF1ab	999	SRR13094820	3261	C	A	0,996825	2020-09-15	United States
ORF1ab_3353_R	ORF1ab	3353	SRR13094820	10323	A	G	0,999207	2020-09-15	United States
ORF1ab_314_L	ORF1ab	314	SRR13094820	14408	C	T	0,998026	2020-09-15	United States
S_614_G	S	614	SRR13094820	23403	A	G	1	2020-09-15	United States
ORF3a_53_F	ORF3a	53	SRR13094820	25549	C	T	1	2020-09-15	United States
ORF7a_57_NA	ORF7a	57	SRR13094820	27563	C	-TTGCTTTAGCACTCAAT	0,933962	2020-09-15	United States
N_194_L	N	194	SRR13094820	28854	C	T	1	2020-09-15	United States
N_209_I	N	209	SRR13094820	28899	G	T	1	2020-09-15	United States
ORF1ab_147_Y	ORF1ab	147	SRR13094821	704	G	T	0,999513	2020-10-15	United States
ORF1ab_1769_I	ORF1ab	1769	SRR13094821	5572	G	T	0,979927	2020-10-15	United States
ORF1ab_2488_F	ORF1ab	2488	SRR13094821	7728	C	T	0,500347	2020-10-15	United States
ORF1ab_3937_S	ORF1ab	3937	SRR13094821	12075	A	G	0,999156	2020-10-15	United States
ORF1ab_314_L	ORF1ab	314	SRR13094821	14408	C	T	0,995786	2020-10-15	United States
S_614_G	S	614	SRR13094821	23403	A	G	0,999698	2020-10-15	United States
S_643_L	S	643	SRR13094821	23491	T	G	0,121746	2020-10-15	United States
M_139_I	M	139	SRR13094821	26937	G	A	0,998369	2020-10-15	United States
N_194_L	N	194	SRR13094821	28854	C	T	1	2020-10-15	United States
ORF1ab_265_I	ORF1ab	265	SRR13094823	1059	C	T	0,997569	2020-10-14	United States
ORF1ab_374_Y	ORF1ab	374	SRR13094823	1385	C	T	0,99833	2020-10-14	United States
ORF1ab_475_V	ORF1ab	475	SRR13094823	1688	A	G	0,999483	2020-10-14	United States
ORF1ab_993_S	ORF1ab	993	SRR13094823	3242	G	A	0,986399	2020-10-14	United States
ORF1ab_3884_L	ORF1ab	3884	SRR13094823	11916	C	T	0,999672	2020-10-14	United States
ORF1ab_314_L	ORF1ab	314	SRR13094823	14408	C	T	0,994902	2020-10-14	United States
S_614_G	S	614	SRR13094823	23403	A	G	0,999883	2020-10-14	United States
ORF3a_57_H	ORF3a	57	SRR13094823	25563	G	T	0,999245	2020-10-14	United States
ORF3a_145_NA	ORF3a	145	SRR13094823	25826	A	-TTT	0,241673	2020-10-14	United States
ORF8_65_V	ORF8	65	SRR13094823	28087	C	T	0,967864	2020-10-14	United States
N_154_D	N	154	SRR13094823	28733	A	G	0,999307	2020-10-14	United States
N_266_NA	N	266	SRR13094823	29069	A	-AAGCATACAATGTAACACAAGCT	0,0665236	2020-10-14	United States
ORF1ab_265_I	ORF1ab	265	SRR13094824	1059	C	T	0,995252	2020-10-13	United States
ORF1ab_374_Y	ORF1ab	374	SRR13094824	1385	C	T	0,999201	2020-10-13	United States
ORF1ab_475_V	ORF1ab	475	SRR13094824	1688	A	G	1	2020-10-13	United States
ORF1ab_993_S	ORF1ab	993	SRR13094824	3242	G	A	0,984329	2020-10-13	United States
ORF1ab_3884_L	ORF1ab	3884	SRR13094824	11916	C	T	0,999525	2020-10-13	United States
ORF1ab_314_L	ORF1ab	314	SRR13094824	14408	C	T	0,994093	2020-10-13	United States
ORF1ab_1404_M	ORF1ab	1404	SRR13094824	17678	C	T	0,298678	2020-10-13	United States
S_614_G	S	614	SRR13094824	23403	A	G	0,999689	2020-10-13	United States
ORF3a_57_H	ORF3a	57	SRR13094824	25563	G	T	0,999516	2020-10-13	United States
ORF8_65_V	ORF8	65	SRR13094824	28087	C	T	0,989851	2020-10-13	United States
N_154_D	N	154	SRR13094824	28733	A	G	0,999739	2020-10-13	United States
ORF1ab_1769_I	ORF1ab	1769	SRR13094825	5572	G	T	0,993757	2020-10-13	United States
ORF1ab_2231_F	ORF1ab	2231	SRR13094825	6956	A	T	0,992025	2020-10-13	United States
ORF1ab_2460_V	ORF1ab	2460	SRR13094825	7644	C	T	0,326258	2020-10-13	United States
ORF1ab_3937_S	ORF1ab	3937	SRR13094825	12075	A	G	0,999175	2020-10-13	United States
ORF1ab_314_L	ORF1ab	314	SRR13094825	14408	C	T	0,992527	2020-10-13	United States
S_614_G	S	614	SRR13094825	23403	A	G	0,998754	2020-10-13	United States
ORF3a_255_A	ORF3a	255	SRR13094825	26156	T	C	0,646542	2020-10-13	United States
N_194_L	N	194	SRR13094825	28854	C	T	1	2020-10-13	United States
ORF1ab_265_I	ORF1ab	265	SRR13094826	1059	C	T	0,996873	2020-10-13	United States
ORF1ab_2016_I	ORF1ab	2016	SRR13094826	6312	C	T	0,999404	2020-10-13	United States
ORF1ab_2616_V	ORF1ab	2616	SRR13094826	8112	C	T	0,997366	2020-10-13	United States
ORF1ab_3352_F	ORF1ab	3352	SRR13094826	10319	C	T	0,995235	2020-10-13	United States
ORF1ab_314_L	ORF1ab	314	SRR13094826	14408	C	T	0,994896	2020-10-13	United States
ORF1ab_1653_D	ORF1ab	1653	SRR13094826	18424	A	G	0,999707	2020-10-13	United States
ORF1ab_2431_V	ORF1ab	2431	SRR13094826	20759	C	T	0,999425	2020-10-13	United States
ORF1ab_2613_C	ORF1ab	2613	SRR13094826	21304	C	T	0,99922	2020-10-13	United States
S_614_G	S	614	SRR13094826	23403	A	G	0,999026	2020-10-13	United States
ORF3a_57_H	ORF3a	57	SRR13094826	25563	G	T	0,999162	2020-10-13	United States
ORF3a_172_V	ORF3a	172	SRR13094826	25907	G	T	0,976578	2020-10-13	United States
ORF8_24_L	ORF8	24	SRR13094826	27964	C	T	0,981278	2020-10-13	United States
N_67_S	N	67	SRR13094826	28472	C	T	0,996631	2020-10-13	United States
N_199_L	N	199	SRR13094826	28869	C	T	0,988983	2020-10-13	United States
N_391_I	N	391	SRR13094826	29445	C	T	0,999501	2020-10-13	United States
ORF1ab_265_I	ORF1ab	265	SRR13094827	1059	C	T	0,99737	2020-10-12	United States
ORF1ab_2016_I	ORF1ab	2016	SRR13094827	6312	C	T	0,99987	2020-10-12	United States
ORF1ab_2616_V	ORF1ab	2616	SRR13094827	8112	C	T	0,99714	2020-10-12	United States
ORF1ab_3352_F	ORF1ab	3352	SRR13094827	10319	C	T	0,994545	2020-10-12	United States
ORF1ab_314_L	ORF1ab	314	SRR13094827	14408	C	T	0,996412	2020-10-12	United States
ORF1ab_1653_D	ORF1ab	1653	SRR13094827	18424	A	G	1	2020-10-12	United States
ORF1ab_2431_V	ORF1ab	2431	SRR13094827	20759	C	T	1	2020-10-12	United States
ORF1ab_2613_C	ORF1ab	2613	SRR13094827	21304	C	T	1	2020-10-12	United States
S_614_G	S	614	SRR13094827	23403	A	G	0,999793	2020-10-12	United States
ORF3a_57_H	ORF3a	57	SRR13094827	25563	G	T	0,999195	2020-10-12	United States
ORF3a_172_V	ORF3a	172	SRR13094827	25907	G	T	0,997508	2020-10-12	United States
ORF8_24_L	ORF8	24	SRR13094827	27964	C	T	0,981888	2020-10-12	United States
N_67_S	N	67	SRR13094827	28472	C	T	0,996809	2020-10-12	United States
N_199_L	N	199	SRR13094827	28869	C	T	0,995937	2020-10-12	United States
N_391_I	N	391	SRR13094827	29445	C	T	0,999412	2020-10-12	United States
ORF1ab_775_G	ORF1ab	775	SRR13094828	2589	A	G	0,0606489	2020-10-13	United States
ORF1ab_3281_A	ORF1ab	3281	SRR13094828	10107	T	C	0,999576	2020-10-13	United States
ORF1ab_3901_V	ORF1ab	3901	SRR13094828	11967	C	T	0,998397	2020-10-13	United States
ORF1ab_314_L	ORF1ab	314	SRR13094828	14408	C	T	0,996718	2020-10-13	United States
S_614_G	S	614	SRR13094828	23403	A	G	0,999111	2020-10-13	United States
ORF7b_38_I	ORF7b	38	SRR13094828	27868	A	T	0,999685	2020-10-13	United States
N_203_K	N	203	SRR13094828	28881	G	A	1	2020-10-13	United States
N_204_R	N	204	SRR13094828	28883	G	C	0,999632	2020-10-13	United States
ORF1ab_479_NA	ORF1ab	479	SRR13094829	1701	C	+T	0,0952978	2020-10-13	United States
ORF1ab_707_NA	ORF1ab	707	SRR13094829	2384	G	+A	0,0567837	2020-10-13	United States
ORF1ab_822_R	ORF1ab	822	SRR13094829	2730	A	G	0,101307	2020-10-13	United States
ORF1ab_1277_I	ORF1ab	1277	SRR13094829	4095	C	T	0,0549534	2020-10-13	United States
ORF1ab_1836_NA	ORF1ab	1836	SRR13094829	5773	T	-A	0,0513202	2020-10-13	United States
ORF1ab_3201_I	ORF1ab	3201	SRR13094829	9866	C	A	0,078158	2020-10-13	United States
ORF1ab_3281_A	ORF1ab	3281	SRR13094829	10107	T	C	0,999435	2020-10-13	United States
ORF1ab_3602_NA	ORF1ab	3602	SRR13094829	11070	T	-G	0,0888633	2020-10-13	United States
ORF1ab_3901_V	ORF1ab	3901	SRR13094829	11967	C	T	0,997756	2020-10-13	United States
ORF1ab_3907_NA	ORF1ab	3907	SRR13094829	11986	C	-T	0,0528282	2020-10-13	United States
ORF1ab_4160_NA	ORF1ab	4160	SRR13094829	12743	C	+A	0,0510599	2020-10-13	United States
ORF1ab_4257_T	ORF1ab	4257	SRR13094829	13034	G	A	0,0821176	2020-10-13	United States
ORF1ab_4269_S	ORF1ab	4269	SRR13094829	13071	T	C	0,111158	2020-10-13	United States
ORF1ab_87_I	ORF1ab	87	SRR13094829	13726	G	A	0,865782	2020-10-13	United States
ORF1ab_215_NA	ORF1ab	215	SRR13094829	14110	C	-A	0,071025	2020-10-13	United States
ORF1ab_314_L	ORF1ab	314	SRR13094829	14408	C	T	0,994075	2020-10-13	United States
ORF1ab_1430_NA	ORF1ab	1430	SRR13094829	17756	G	-A	0,0735294	2020-10-13	United States
ORF1ab_1798_NA	ORF1ab	1798	SRR13094829	18860	C	-A	0,0600317	2020-10-13	United States
ORF1ab_1848_NA	ORF1ab	1848	SRR13094829	19011	C	+A	0,183707	2020-10-13	United States
ORF1ab_1922_NA	ORF1ab	1922	SRR13094829	19231	G	-T	0,0898384	2020-10-13	United States
S_40_G	S	40	SRR13094829	21681	A	G	0,130529	2020-10-13	United States
S_40_NA	S	40	SRR13094829	21682	C	-A	0,14215	2020-10-13	United States
S_614_G	S	614	SRR13094829	23403	A	G	0,999505	2020-10-13	United States
ORF3a_60_NA	ORF3a	60	SRR13094829	25572	C	+A	0,0647422	2020-10-13	United States
ORF7b_12_NA	ORF7b	12	SRR13094829	27791	C	+T	0,0808709	2020-10-13	United States
ORF7b_38_I	ORF7b	38	SRR13094829	27868	A	T	1	2020-10-13	United States
N_44_NA	N	44	SRR13094829	28404	G	-T	0,0651632	2020-10-13	United States
N_203_K	N	203	SRR13094829	28881	G	A	1	2020-10-13	United States
N_204_R	N	204	SRR13094829	28883	G	C	1	2020-10-13	United States
ORF1ab_590_F	ORF1ab	590	SRR13094830	2035	G	T	0,998739	2020-10-08	United States
ORF1ab_2158_I	ORF1ab	2158	SRR13094830	6738	C	T	0,0546312	2020-10-08	United States
ORF1ab_2274_I	ORF1ab	2274	SRR13094830	7086	C	T	0,998801	2020-10-08	United States
ORF1ab_3466_NA	ORF1ab	3466	SRR13094830	10663	T	-G	0,0843859	2020-10-08	United States
ORF1ab_314_L	ORF1ab	314	SRR13094830	14408	C	T	0,994914	2020-10-08	United States
S_614_G	S	614	SRR13094830	23403	A	G	0,999913	2020-10-08	United States
S_920_NA	S	920	SRR13094830	24320	C	+A	0,0606143	2020-10-08	United States
ORF3a_175_I	ORF3a	175	SRR13094830	25916	C	T	1	2020-10-08	United States
ORF8_106_Q	ORF8	106	SRR13094830	28209	G	C	0,999727	2020-10-08	United States
N_203_K	N	203	SRR13094830	28881	G	A	1	2020-10-08	United States
N_204_R	N	204	SRR13094830	28883	G	C	1	2020-10-08	United States
ORF1ab_329_I	ORF1ab	329	SRR13094831	1251	C	T	0,069338	2020-09-15	United States
ORF1ab_609_I	ORF1ab	609	SRR13094831	2091	C	T	0,999603	2020-09-15	United States
ORF1ab_999_K	ORF1ab	999	SRR13094831	3261	C	A	0,987662	2020-09-15	United States
ORF1ab_3353_R	ORF1ab	3353	SRR13094831	10323	A	G	1	2020-09-15	United States
ORF1ab_314_L	ORF1ab	314	SRR13094831	14408	C	T	0,994165	2020-09-15	United States
ORF1ab_797_I	ORF1ab	797	SRR13094831	15857	C	T	1	2020-09-15	United States
S_614_G	S	614	SRR13094831	23403	A	G	0,999701	2020-09-15	United States
ORF3a_53_F	ORF3a	53	SRR13094831	25549	C	T	1	2020-09-15	United States
ORF7a_57_NA	ORF7a	57	SRR13094831	27563	C	-TTGCTTTAGCACTCAAT	0,864675	2020-09-15	United States
N_194_L	N	194	SRR13094831	28854	C	T	1	2020-09-15	United States
N_209_I	N	209	SRR13094831	28899	G	T	1	2020-09-15	United States
ORF1ab_590_F	ORF1ab	590	SRR13094832	2035	G	T	0,99975	2020-10-08	United States
ORF1ab_2274_I	ORF1ab	2274	SRR13094832	7086	C	T	1	2020-10-08	United States
ORF1ab_4087_I	ORF1ab	4087	SRR13094832	12525	C	T	0,288768	2020-10-08	United States
ORF1ab_314_L	ORF1ab	314	SRR13094832	14408	C	T	0,99691	2020-10-08	United States
S_614_G	S	614	SRR13094832	23403	A	G	0,998967	2020-10-08	United States
ORF3a_175_I	ORF3a	175	SRR13094832	25916	C	T	0,976148	2020-10-08	United States
ORF8_106_Q	ORF8	106	SRR13094832	28209	G	C	0,998977	2020-10-08	United States
N_203_K	N	203	SRR13094832	28881	G	A	0,998753	2020-10-08	United States
N_204_R	N	204	SRR13094832	28883	G	C	0,999371	2020-10-08	United States
ORF1ab_159_K	ORF1ab	159	SRR13094833	740	G	A	0,213423	2020-10-08	United States
ORF1ab_489_K	ORF1ab	489	SRR13094833	1730	G	A	0,0527903	2020-10-08	United States
ORF1ab_590_F	ORF1ab	590	SRR13094833	2035	G	T	0,996656	2020-10-08	United States
ORF1ab_847_K	ORF1ab	847	SRR13094833	2804	G	A	0,126866	2020-10-08	United States
ORF1ab_991_*	ORF1ab	991	SRR13094833	3236	C	T	0,0533463	2020-10-08	United States
ORF1ab_1298_NA	ORF1ab	1298	SRR13094833	4159	T	-G	0,0572831	2020-10-08	United States
ORF1ab_1311_K	ORF1ab	1311	SRR13094833	4196	G	A	0,0550832	2020-10-08	United States
ORF1ab_1374_NA	ORF1ab	1374	SRR13094833	4386	A	-T	0,055247	2020-10-08	United States
ORF1ab_1504_NA	ORF1ab	1504	SRR13094833	4776	C	-CAT	0,0887534	2020-10-08	United States
ORF1ab_1620_NA	ORF1ab	1620	SRR13094833	5123	G	+T	0,0630975	2020-10-08	United States
ORF1ab_1744_NA	ORF1ab	1744	SRR13094833	5495	T	-G	0,0703125	2020-10-08	United States
ORF1ab_1774_NA	ORF1ab	1774	SRR13094833	5585	C	+T	0,0756757	2020-10-08	United States
ORF1ab_1847_R	ORF1ab	1847	SRR13094833	5804	T	C	0,0691869	2020-10-08	United States
ORF1ab_2085_N	ORF1ab	2085	SRR13094833	6520	A	T	0,0696356	2020-10-08	United States
ORF1ab_2242_F	ORF1ab	2242	SRR13094833	6990	C	T	0,166667	2020-10-08	United States
ORF1ab_2274_I	ORF1ab	2274	SRR13094833	7086	C	T	1	2020-10-08	United States
ORF1ab_2607_K	ORF1ab	2607	SRR13094833	8084	G	A	0,0560429	2020-10-08	United States
ORF1ab_2728_NA	ORF1ab	2728	SRR13094833	8447	C	+A	0,105611	2020-10-08	United States
ORF1ab_3022_NA	ORF1ab	3022	SRR13094833	9331	T	-G	0,0510106	2020-10-08	United States
ORF1ab_3046_F	ORF1ab	3046	SRR13094833	9402	C	T	0,172705	2020-10-08	United States
ORF1ab_3244_NA	ORF1ab	3244	SRR13094833	9995	T	-C	0,0839065	2020-10-08	United States
ORF1ab_3452_NA	ORF1ab	3452	SRR13094833	10619	C	+A	0,0651004	2020-10-08	United States
ORF1ab_3561_S	ORF1ab	3561	SRR13094833	10948	A	T	0,0557769	2020-10-08	United States
ORF1ab_3637_NA	ORF1ab	3637	SRR13094833	11174	T	-G	0,0502373	2020-10-08	United States
ORF1ab_4247_P	ORF1ab	4247	SRR13094833	13004	G	C	0,0516934	2020-10-08	United States
ORF1ab_107_C	ORF1ab	107	SRR13094833	13786	C	T	0,0996906	2020-10-08	United States
ORF1ab_314_L	ORF1ab	314	SRR13094833	14408	C	T	0,996577	2020-10-08	United States
ORF1ab_593_NA	ORF1ab	593	SRR13094833	15245	T	-A	0,0626632	2020-10-08	United States
ORF1ab_695_NA	ORF1ab	695	SRR13094833	15552	T	-A	0,147385	2020-10-08	United States
ORF1ab_1124_NA	ORF1ab	1124	SRR13094833	16837	G	+A	0,0565068	2020-10-08	United States
ORF1ab_1572_NA	ORF1ab	1572	SRR13094833	18181	G	-AC	0,10683	2020-10-08	United States
ORF1ab_1872_NA	ORF1ab	1872	SRR13094833	19081	T	-G	0,106167	2020-10-08	United States
ORF1ab_2172_NA	ORF1ab	2172	SRR13094833	19983	C	+T	0,179539	2020-10-08	United States
ORF1ab_2252_NA	ORF1ab	2252	SRR13094833	20222	A	-AG	0,0786517	2020-10-08	United States
ORF1ab_2472_N	ORF1ab	2472	SRR13094833	20881	G	A	0,0705706	2020-10-08	United States
ORF1ab_2545_NA	ORF1ab	2545	SRR13094833	21101	G	+T	0,0633894	2020-10-08	United States
ORF1ab_2555_*	ORF1ab	2555	SRR13094833	21130	C	T	0,0649739	2020-10-08	United States
S_614_G	S	614	SRR13094833	23403	A	G	0,999738	2020-10-08	United States
S_647_V	S	647	SRR13094833	23502	C	T	0,0786424	2020-10-08	United States
S_781_NA	S	781	SRR13094833	23903	G	+T	0,0569767	2020-10-08	United States
S_1018_NA	S	1018	SRR13094833	24615	T	-C	0,0758971	2020-10-08	United States
S_1075_S	S	1075	SRR13094833	24786	T	C	0,0843734	2020-10-08	United States
S_1107_K	S	1107	SRR13094833	24882	G	A	0,0744765	2020-10-08	United States
ORF3a_108_F	ORF3a	108	SRR13094833	25714	C	T	0,0572289	2020-10-08	United States
M_87_F	M	87	SRR13094833	26781	C	T	0,0528736	2020-10-08	United States
M_116_I	M	116	SRR13094833	26869	C	T	0,0834219	2020-10-08	United States
M_180_R	M	180	SRR13094833	27061	A	G	0,0502666	2020-10-08	United States
ORF7a_34_S	ORF7a	34	SRR13094833	27493	C	T	0,0691563	2020-10-08	United States
ORF7b_27_NA	ORF7b	27	SRR13094833	27836	C	-T	0,0629096	2020-10-08	United States
ORF8_30_L	ORF8	30	SRR13094833	27982	C	T	0,0589837	2020-10-08	United States
ORF8_106_Q	ORF8	106	SRR13094833	28209	G	C	0,999664	2020-10-08	United States
N_152_V	N	152	SRR13094833	28728	C	T	0,13894	2020-10-08	United States
N_162_NA	N	162	SRR13094833	28759	T	-C	0,0751174	2020-10-08	United States
N_172_C	N	172	SRR13094833	28788	A	G	0,0740741	2020-10-08	United States
N_173_V	N	173	SRR13094833	28791	C	T	0,0717949	2020-10-08	United States
N_203_K	N	203	SRR13094833	28881	G	A	1	2020-10-08	United States
N_204_R	N	204	SRR13094833	28883	G	C	1	2020-10-08	United States
N_272_*	N	272	SRR13094833	29087	C	T	0,137255	2020-10-08	United States
N_305_V	N	305	SRR13094833	29187	C	T	0,0572519	2020-10-08	United States
N_339_F	N	339	SRR13094833	29290	G	C	0,0606061	2020-10-08	United States
ORF1ab_265_I	ORF1ab	265	SRR13094834	1059	C	T	0,996425	2020-10-08	United States
ORF1ab_289_NA	ORF1ab	289	SRR13094834	1130	G	-A	0,103208	2020-10-08	United States
ORF1ab_1184_NA	ORF1ab	1184	SRR13094834	3817	C	+A	0,0642674	2020-10-08	United States
ORF1ab_1251_NA	ORF1ab	1251	SRR13094834	4017	A	+G	0,221851	2020-10-08	United States
ORF1ab_1685_NA	ORF1ab	1685	SRR13094834	5318	C	+A	0,217822	2020-10-08	United States
ORF1ab_1862_S	ORF1ab	1862	SRR13094834	5849	C	T	0,99935	2020-10-08	United States
ORF1ab_2208_NA	ORF1ab	2208	SRR13094834	6889	A	+T	0,168275	2020-10-08	United States
ORF1ab_3352_F	ORF1ab	3352	SRR13094834	10319	C	T	0,994948	2020-10-08	United States
ORF1ab_3623_NA	ORF1ab	3623	SRR13094834	11133	C	+T	0,425234	2020-10-08	United States
ORF1ab_3915_NA	ORF1ab	3915	SRR13094834	12008	C	+T	0,0601841	2020-10-08	United States
ORF1ab_4075_S	ORF1ab	4075	SRR13094834	12488	C	T	1	2020-10-08	United States
ORF1ab_314_L	ORF1ab	314	SRR13094834	14408	C	T	0,994579	2020-10-08	United States
ORF1ab_1279_NA	ORF1ab	1279	SRR13094834	17304	C	-T	0,0934024	2020-10-08	United States
ORF1ab_1359_K	ORF1ab	1359	SRR13094834	17543	T	A	0,097201	2020-10-08	United States
ORF1ab_1361_R	ORF1ab	1361	SRR13094834	17549	T	G	0,0924025	2020-10-08	United States
ORF1ab_1653_D	ORF1ab	1653	SRR13094834	18424	A	G	1	2020-10-08	United States
ORF1ab_1950_S	ORF1ab	1950	SRR13094834	19316	T	C	0,141661	2020-10-08	United States
ORF1ab_2545_NA	ORF1ab	2545	SRR13094834	21101	G	+T	0,125824	2020-10-08	United States
ORF1ab_2613_C	ORF1ab	2613	SRR13094834	21304	C	T	0,998865	2020-10-08	United States
ORF1ab_2686_NA	ORF1ab	2686	SRR13094834	21524	T	-TA	0,103738	2020-10-08	United States
S_614_G	S	614	SRR13094834	23403	A	G	0,99971	2020-10-08	United States
S_618_NA	S	618	SRR13094834	23416	A	-GAAGTCCCTGTT	0,0594585	2020-10-08	United States
ORF3a_57_H	ORF3a	57	SRR13094834	25563	G	T	1	2020-10-08	United States
ORF8_24_L	ORF8	24	SRR13094834	27964	C	T	0,973851	2020-10-08	United States
N_55_T	N	55	SRR13094834	28436	G	A	0,105232	2020-10-08	United States
N_67_S	N	67	SRR13094834	28472	C	T	0,997929	2020-10-08	United States
N_199_L	N	199	SRR13094834	28869	C	T	1	2020-10-08	United States
ORF1ab_265_I	ORF1ab	265	SRR13094835	1059	C	T	0,996761	2020-10-08	United States
ORF1ab_2016_I	ORF1ab	2016	SRR13094835	6312	C	T	0,999568	2020-10-08	United States
ORF1ab_2616_V	ORF1ab	2616	SRR13094835	8112	C	T	0,99728	2020-10-08	United States
ORF1ab_3352_F	ORF1ab	3352	SRR13094835	10319	C	T	0,994924	2020-10-08	United States
ORF1ab_314_L	ORF1ab	314	SRR13094835	14408	C	T	0,994737	2020-10-08	United States
ORF1ab_1653_D	ORF1ab	1653	SRR13094835	18424	A	G	0,999815	2020-10-08	United States
ORF1ab_2431_V	ORF1ab	2431	SRR13094835	20759	C	T	0,999784	2020-10-08	United States
ORF1ab_2613_C	ORF1ab	2613	SRR13094835	21304	C	T	0,999001	2020-10-08	United States
S_614_G	S	614	SRR13094835	23403	A	G	0,999087	2020-10-08	United States
ORF3a_57_H	ORF3a	57	SRR13094835	25563	G	T	0,999748	2020-10-08	United States
ORF3a_172_V	ORF3a	172	SRR13094835	25907	G	T	0,99312	2020-10-08	United States
ORF8_24_L	ORF8	24	SRR13094835	27964	C	T	0,985418	2020-10-08	United States
N_67_S	N	67	SRR13094835	28472	C	T	0,996703	2020-10-08	United States
N_199_L	N	199	SRR13094835	28869	C	T	0,991601	2020-10-08	United States
N_391_I	N	391	SRR13094835	29445	C	T	0,99971	2020-10-08	United States
ORF1ab_265_I	ORF1ab	265	SRR13094836	1059	C	T	0,996324	2020-10-07	United States
ORF1ab_3352_F	ORF1ab	3352	SRR13094836	10319	C	T	0,99352	2020-10-07	United States
ORF1ab_314_L	ORF1ab	314	SRR13094836	14408	C	T	0,99384	2020-10-07	United States
ORF1ab_1653_D	ORF1ab	1653	SRR13094836	18424	A	G	1	2020-10-07	United States
ORF1ab_2613_C	ORF1ab	2613	SRR13094836	21304	C	T	0,999183	2020-10-07	United States
S_614_G	S	614	SRR13094836	23403	A	G	0,999699	2020-10-07	United States
ORF3a_57_H	ORF3a	57	SRR13094836	25563	G	T	0,999857	2020-10-07	United States
ORF3a_171_L	ORF3a	171	SRR13094836	25904	C	T	0,996139	2020-10-07	United States
ORF3a_172_V	ORF3a	172	SRR13094836	25907	G	T	0,995868	2020-10-07	United States
ORF7a_62_NA	ORF7a	62	SRR13094836	27578	A	-ATTTGCTTTTGCTTGTCCTGACGGCGTAAAACACGTCT	0,0590075	2020-10-07	United States
ORF8_24_L	ORF8	24	SRR13094836	27964	C	T	0,982611	2020-10-07	United States
ORF8_119_NA	ORF8	119	SRR13094836	28250	T	+CTG	0,799659	2020-10-07	United States
ORF8_120_NA	ORF8	120	SRR13094836	28253	C	-A	0,999089	2020-10-07	United States
N_67_S	N	67	SRR13094836	28472	C	T	0,995734	2020-10-07	United States
N_199_L	N	199	SRR13094836	28869	C	T	0,990736	2020-10-07	United States
ORF1ab_3281_A	ORF1ab	3281	SRR13094838	10107	T	C	0,999792	2020-10-06	United States
ORF1ab_3901_V	ORF1ab	3901	SRR13094838	11967	C	T	0,998832	2020-10-06	United States
ORF1ab_314_L	ORF1ab	314	SRR13094838	14408	C	T	0,993979	2020-10-06	United States
ORF1ab_2172_NA	ORF1ab	2172	SRR13094838	19983	C	+T	0,0628829	2020-10-06	United States
S_614_G	S	614	SRR13094838	23403	A	G	0,99909	2020-10-06	United States
S_945_F	S	945	SRR13094838	24395	C	T	0,0509915	2020-10-06	United States
ORF7b_38_I	ORF7b	38	SRR13094838	27868	A	T	1	2020-10-06	United States
N_203_K	N	203	SRR13094838	28881	G	A	0,999128	2020-10-06	United States
N_204_R	N	204	SRR13094838	28883	G	C	0,999126	2020-10-06	United States
ORF1ab_265_I	ORF1ab	265	SRR13094840	1059	C	T	0,995402	2020-10-05	United States
ORF1ab_2667_C	ORF1ab	2667	SRR13094840	8264	G	T	0,977255	2020-10-05	United States
ORF1ab_3352_F	ORF1ab	3352	SRR13094840	10319	C	T	0,995036	2020-10-05	United States
ORF1ab_314_L	ORF1ab	314	SRR13094840	14408	C	T	0,994871	2020-10-05	United States
ORF1ab_1653_D	ORF1ab	1653	SRR13094840	18424	A	G	0,999827	2020-10-05	United States
ORF1ab_2613_C	ORF1ab	2613	SRR13094840	21304	C	T	0,99959	2020-10-05	United States
S_614_G	S	614	SRR13094840	23403	A	G	0,999332	2020-10-05	United States
ORF3a_57_H	ORF3a	57	SRR13094840	25563	G	T	0,999002	2020-10-05	United States
ORF3a_172_V	ORF3a	172	SRR13094840	25907	G	T	0,989103	2020-10-05	United States
ORF3a_223_I	ORF3a	223	SRR13094840	26060	C	T	0,979953	2020-10-05	United States
ORF8_24_L	ORF8	24	SRR13094840	27964	C	T	0,977923	2020-10-05	United States
N_67_S	N	67	SRR13094840	28472	C	T	0,996244	2020-10-05	United States
N_199_L	N	199	SRR13094840	28869	C	T	0,991946	2020-10-05	United States
ORF1ab_85_L	ORF1ab	85	SRR13094841	13721	C	T	0,997969	2020-10-05	United States
ORF1ab_314_L	ORF1ab	314	SRR13094841	14408	C	T	0,994035	2020-10-05	United States
S_5_F	S	5	SRR13094841	21575	C	T	1	2020-10-05	United States
S_49_Y	S	49	SRR13094841	21707	C	T	0,999605	2020-10-05	United States
S_274_NA	S	274	SRR13094841	22383	C	+T	0,0543478	2020-10-05	United States
S_614_G	S	614	SRR13094841	23403	A	G	0,999742	2020-10-05	United States
ORF3a_74_F	ORF3a	74	SRR13094841	25613	C	T	0,997047	2020-10-05	United States
M_34_F	M	34	SRR13094841	26622	C	T	0,999238	2020-10-05	United States
N_135_I	N	135	SRR13094841	28677	C	T	0,99873	2020-10-05	United States
N_203_K	N	203	SRR13094841	28881	G	A	0,998771	2020-10-05	United States
N_204_R	N	204	SRR13094841	28883	G	C	1	2020-10-05	United States
ORF1ab_999_K	ORF1ab	999	SRR13094842	3261	C	A	0,979667	2020-09-15	United States
ORF1ab_3353_R	ORF1ab	3353	SRR13094842	10323	A	G	1	2020-09-15	United States
ORF1ab_314_L	ORF1ab	314	SRR13094842	14408	C	T	0,994949	2020-09-15	United States
ORF1ab_797_I	ORF1ab	797	SRR13094842	15857	C	T	1	2020-09-15	United States
S_614_G	S	614	SRR13094842	23403	A	G	0,99887	2020-09-15	United States
ORF3a_53_F	ORF3a	53	SRR13094842	25549	C	T	1	2020-09-15	United States
ORF7a_57_NA	ORF7a	57	SRR13094842	27563	C	-TTGCTTTAGCACTCAAT	0,854869	2020-09-15	United States
N_194_L	N	194	SRR13094842	28854	C	T	1	2020-09-15	United States
N_209_I	N	209	SRR13094842	28899	G	T	0,99902	2020-09-15	United States
ORF1ab_1769_I	ORF1ab	1769	SRR13094843	5572	G	T	0,980201	2020-10-04	United States
ORF1ab_3937_S	ORF1ab	3937	SRR13094843	12075	A	G	0,998854	2020-10-04	United States
ORF1ab_314_L	ORF1ab	314	SRR13094843	14408	C	T	0,99597	2020-10-04	United States
S_614_G	S	614	SRR13094843	23403	A	G	0,998988	2020-10-04	United States
N_194_L	N	194	SRR13094843	28854	C	T	0,999792	2020-10-04	United States
ORF1ab_1000_A	ORF1ab	1000	SRR13094844	3263	A	G	0,0603015	2020-09-11	United States
ORF1ab_1847_R	ORF1ab	1847	SRR13094844	5804	T	C	0,999717	2020-09-11	United States
ORF1ab_1862_S	ORF1ab	1862	SRR13094844	5849	C	T	0,998223	2020-09-11	United States
ORF1ab_2007_I	ORF1ab	2007	SRR13094844	6285	C	T	0,999484	2020-09-11	United States
ORF1ab_314_L	ORF1ab	314	SRR13094844	14408	C	T	0,993886	2020-09-11	United States
S_614_G	S	614	SRR13094844	23403	A	G	0,998949	2020-09-11	United States
ORF3a_110_S	ORF3a	110	SRR13094844	25720	G	T	0,993386	2020-09-11	United States
ORF8_32_L	ORF8	32	SRR13094844	27987	G	T	0,998317	2020-09-11	United States
N_194_L	N	194	SRR13094844	28854	C	T	1	2020-09-11	United States
ORF1ab_1769_I	ORF1ab	1769	SRR13094845	5572	G	T	0,997409	2020-09-10	United States
ORF1ab_3937_S	ORF1ab	3937	SRR13094845	12075	A	G	0,999632	2020-09-10	United States
ORF1ab_3996_V	ORF1ab	3996	SRR13094845	12252	C	T	0,207188	2020-09-10	United States
ORF1ab_314_L	ORF1ab	314	SRR13094845	14408	C	T	0,993559	2020-09-10	United States
ORF1ab_428_NA	ORF1ab	428	SRR13094845	14750	T	+A	0,0928442	2020-09-10	United States
S_614_G	S	614	SRR13094845	23403	A	G	1	2020-09-10	United States
M_75_L	M	75	SRR13094845	26746	G	T	0,0981229	2020-09-10	United States
N_194_L	N	194	SRR13094845	28854	C	T	1	2020-09-10	United States
ORF1ab_314_L	ORF1ab	314	SRR13094847	14408	C	T	0,993882	2020-09-08	United States
ORF1ab_2117_L	ORF1ab	2117	SRR13094847	19816	G	T	0,992779	2020-09-08	United States
S_614_G	S	614	SRR13094847	23403	A	G	0,998982	2020-09-08	United States
S_1260_Y	S	1260	SRR13094847	25340	G	T	0,985806	2020-09-08	United States
N_72_I	N	72	SRR13094847	28487	G	A	0,999234	2020-09-08	United States
N_194_L	N	194	SRR13094847	28854	C	T	0,999429	2020-09-08	United States
ORF1ab_1000_A	ORF1ab	1000	SRR13094848	3263	A	G	0,0536563	2020-09-08	United States
ORF1ab_314_L	ORF1ab	314	SRR13094848	14408	C	T	0,994717	2020-09-08	United States
ORF1ab_2117_L	ORF1ab	2117	SRR13094848	19816	G	T	0,991745	2020-09-08	United States
S_614_G	S	614	SRR13094848	23403	A	G	0,99754	2020-09-08	United States
S_1260_Y	S	1260	SRR13094848	25340	G	T	0,983376	2020-09-08	United States
N_72_I	N	72	SRR13094848	28487	G	A	0,999374	2020-09-08	United States
N_194_L	N	194	SRR13094848	28854	C	T	1	2020-09-08	United States
ORF1ab_309_NA	ORF1ab	309	SRR13094849	1191	C	+A	0,091572	2020-09-04	United States
ORF1ab_371_L	ORF1ab	371	SRR13094849	1377	C	T	0,999146	2020-09-04	United States
ORF1ab_511_F	ORF1ab	511	SRR13094849	1796	G	T	0,0629252	2020-09-04	United States
ORF1ab_556_NA	ORF1ab	556	SRR13094849	1931	C	+A	0,0712251	2020-09-04	United States
ORF1ab_558_NA	ORF1ab	558	SRR13094849	1938	C	-TG	0,213656	2020-09-04	United States
ORF1ab_784_NA	ORF1ab	784	SRR13094849	2617	T	-A	0,347561	2020-09-04	United States
ORF1ab_1197_R	ORF1ab	1197	SRR13094849	3855	A	G	0,153432	2020-09-04	United States
ORF1ab_1345_L	ORF1ab	1345	SRR13094849	4298	G	T	0,104256	2020-09-04	United States
ORF1ab_1818_Y	ORF1ab	1818	SRR13094849	5717	C	T	0,164409	2020-09-04	United States
ORF1ab_2189_K	ORF1ab	2189	SRR13094849	6831	G	A	0,115035	2020-09-04	United States
ORF1ab_2199_V	ORF1ab	2199	SRR13094849	6861	C	T	0,999328	2020-09-04	United States
ORF1ab_2601_NA	ORF1ab	2601	SRR13094849	8067	C	+A	0,0587307	2020-09-04	United States
ORF1ab_2606_NA	ORF1ab	2606	SRR13094849	8083	G	+AA	0,13791	2020-09-04	United States
ORF1ab_2880_NA	ORF1ab	2880	SRR13094849	8905	C	+T	0,266667	2020-09-04	United States
ORF1ab_3119_NA	ORF1ab	3119	SRR13094849	9622	T	-G	0,18323	2020-09-04	United States
ORF1ab_3182_NA	ORF1ab	3182	SRR13094849	9811	C	+T	0,252073	2020-09-04	United States
ORF1ab_3603_NA	ORF1ab	3603	SRR13094849	11074	C	-T	0,112233	2020-09-04	United States
ORF1ab_3803_NA	ORF1ab	3803	SRR13094849	11674	C	-T	0,0676078	2020-09-04	United States
ORF1ab_4080_NA	ORF1ab	4080	SRR13094849	12505	T	-A	0,141176	2020-09-04	United States
ORF1ab_4123_V	ORF1ab	4123	SRR13094849	12633	C	T	0,137931	2020-09-04	United States
ORF1ab_4143_A	ORF1ab	4143	SRR13094849	12693	A	C	0,156303	2020-09-04	United States
ORF1ab_314_L	ORF1ab	314	SRR13094849	14408	C	T	0,995036	2020-09-04	United States
ORF1ab_390_NA	ORF1ab	390	SRR13094849	14635	G	-C	0,185256	2020-09-04	United States
ORF1ab_513_D	ORF1ab	513	SRR13094849	15006	G	T	0,147911	2020-09-04	United States
ORF1ab_605_NA	ORF1ab	605	SRR13094849	15280	C	+CA	0,0746154	2020-09-04	United States
ORF1ab_606_NA	ORF1ab	606	SRR13094849	15283	A	-TG	0,0768621	2020-09-04	United States
ORF1ab_647_V	ORF1ab	647	SRR13094849	15407	C	T	0,198381	2020-09-04	United States
ORF1ab_696_S	ORF1ab	696	SRR13094849	15554	A	G	0,955373	2020-09-04	United States
ORF1ab_700_NA	ORF1ab	700	SRR13094849	15565	T	-CTA	0,121756	2020-09-04	United States
ORF1ab_1634_NA	ORF1ab	1634	SRR13094849	18368	G	+T	0,377898	2020-09-04	United States
ORF1ab_1881_G	ORF1ab	1881	SRR13094849	19108	A	G	0,999802	2020-09-04	United States
ORF1ab_2608_H	ORF1ab	2608	SRR13094849	21289	T	C	0,294886	2020-09-04	United States
S_122_NA	S	122	SRR13094849	21928	C	-G	0,147361	2020-09-04	United States
S_298_D	S	298	SRR13094849	22456	A	T	0,280374	2020-09-04	United States
S_614_G	S	614	SRR13094849	23403	A	G	0,999813	2020-09-04	United States
S_743_F	S	743	SRR13094849	23790	G	T	0,139288	2020-09-04	United States
S_1104_L	S	1104	SRR13094849	24872	G	C	0,999853	2020-09-04	United States
ORF3a_99_NA	ORF3a	99	SRR13094849	25689	T	-G	0,239583	2020-09-04	United States
M_149_NA	M	149	SRR13094849	26967	C	-T	0,0900845	2020-09-04	United States
ORF6_13_NA	ORF6	13	SRR13094849	27238	G	-A	0,302829	2020-09-04	United States
ORF7b_31_L	ORF7b	31	SRR13094849	27847	C	T	0,105513	2020-09-04	United States
N_203_K	N	203	SRR13094849	28881	G	A	1	2020-09-04	United States
N_204_R	N	204	SRR13094849	28883	G	C	1	2020-09-04	United States
ORF10_3_C	ORF10	3	SRR13094849	29565	A	G	0,125642	2020-09-04	United States
ORF1ab_358_A	ORF1ab	358	SRR13094850	1338	G	C	0,0562561	2020-09-02	United States
ORF1ab_1000_A	ORF1ab	1000	SRR13094850	3263	A	G	0,0500578	2020-09-02	United States
ORF1ab_2052_NA	ORF1ab	2052	SRR13094850	6420	T	-G	0,0526992	2020-09-02	United States
ORF1ab_3028_N	ORF1ab	3028	SRR13094850	9348	C	A	0,0562701	2020-09-02	United States
ORF1ab_3603_NA	ORF1ab	3603	SRR13094850	11074	C	-T	0,0672108	2020-09-02	United States
ORF1ab_314_L	ORF1ab	314	SRR13094850	14408	C	T	0,992593	2020-09-02	United States
ORF1ab_2117_L	ORF1ab	2117	SRR13094850	19816	G	T	0,995737	2020-09-02	United States
S_614_G	S	614	SRR13094850	23403	A	G	0,999418	2020-09-02	United States
S_1072_NA	S	1072	SRR13094850	24776	G	+A	0,050602	2020-09-02	United States
S_1260_Y	S	1260	SRR13094850	25340	G	T	0,979748	2020-09-02	United States
N_72_I	N	72	SRR13094850	28487	G	A	0,999449	2020-09-02	United States
N_194_L	N	194	SRR13094850	28854	C	T	1	2020-09-02	United States
ORF1ab_624_NA	ORF1ab	624	SRR13094851	2137	C	+A	0,0575	2020-09-01	United States
ORF1ab_670_NA	ORF1ab	670	SRR13094851	2273	G	+A	0,0790378	2020-09-01	United States
ORF1ab_1090_NA	ORF1ab	1090	SRR13094851	3533	T	+CA	0,106825	2020-09-01	United States
ORF1ab_1090_NA	ORF1ab	1090	SRR13094851	3535	C	-A	0,104803	2020-09-01	United States
ORF1ab_1312_I	ORF1ab	1312	SRR13094851	4201	G	T	0,176588	2020-09-01	United States
ORF1ab_1351_G	ORF1ab	1351	SRR13094851	4316	A	G	0,0933063	2020-09-01	United States
ORF1ab_2099_*	ORF1ab	2099	SRR13094851	6562	T	A	0,155415	2020-09-01	United States
ORF1ab_2208_NA	ORF1ab	2208	SRR13094851	6889	A	-T	0,0847629	2020-09-01	United States
ORF1ab_3365_NA	ORF1ab	3365	SRR13094851	10360	G	+T	0,07298	2020-09-01	United States
ORF1ab_3603_NA	ORF1ab	3603	SRR13094851	11074	C	-T	0,154545	2020-09-01	United States
ORF1ab_3761_NA	ORF1ab	3761	SRR13094851	11546	A	-T	0,12093	2020-09-01	United States
ORF1ab_4390_T	ORF1ab	4390	SRR13094851	13434	T	C	0,0606796	2020-09-01	United States
ORF1ab_314_L	ORF1ab	314	SRR13094851	14408	C	T	0,995933	2020-09-01	United States
ORF1ab_401_NA	ORF1ab	401	SRR13094851	14670	C	+A	0,0862125	2020-09-01	United States
ORF1ab_470_NA	ORF1ab	470	SRR13094851	14877	C	-T	0,10513	2020-09-01	United States
ORF1ab_1210_V	ORF1ab	1210	SRR13094851	17096	G	T	0,0542571	2020-09-01	United States
ORF1ab_2117_L	ORF1ab	2117	SRR13094851	19816	G	T	0,992391	2020-09-01	United States
ORF1ab_2419_S	ORF1ab	2419	SRR13094851	20723	T	C	0,0891297	2020-09-01	United States
ORF1ab_2553_L	ORF1ab	2553	SRR13094851	21124	T	C	0,0860534	2020-09-01	United States
S_309_NA	S	309	SRR13094851	22487	G	+A	0,223301	2020-09-01	United States
S_614_G	S	614	SRR13094851	23403	A	G	0,999736	2020-09-01	United States
S_675_H	S	675	SRR13094851	23587	G	T	0,0873834	2020-09-01	United States
S_1260_Y	S	1260	SRR13094851	25340	G	T	0,978317	2020-09-01	United States
ORF3a_2_NA	ORF3a	2	SRR13094851	25397	A	-T	0,0775312	2020-09-01	United States
N_72_I	N	72	SRR13094851	28487	G	A	0,999383	2020-09-01	United States
N_194_L	N	194	SRR13094851	28854	C	T	1	2020-09-01	United States
N_371_NA	N	371	SRR13094851	29386	C	+A	0,128852	2020-09-01	United States
ORF1ab_1000_A	ORF1ab	1000	SRR13094852	3263	A	G	0,0671815	2020-08-31	United States
ORF1ab_314_L	ORF1ab	314	SRR13094852	14408	C	T	0,99192	2020-08-31	United States
ORF1ab_2117_L	ORF1ab	2117	SRR13094852	19816	G	T	0,996176	2020-08-31	United States
S_614_G	S	614	SRR13094852	23403	A	G	0,99954	2020-08-31	United States
S_1260_Y	S	1260	SRR13094852	25340	G	T	0,984317	2020-08-31	United States
N_72_I	N	72	SRR13094852	28487	G	A	0,998374	2020-08-31	United States
N_194_L	N	194	SRR13094852	28854	C	T	1	2020-08-31	United States
N_253_*	N	253	SRR13094852	29030	G	T	0,0522713	2020-08-31	United States
ORF1ab_999_K	ORF1ab	999	SRR13094853	3261	C	A	0,988576	2020-09-15	United States
ORF1ab_3353_R	ORF1ab	3353	SRR13094853	10323	A	G	0,999769	2020-09-15	United States
ORF1ab_3603_NA	ORF1ab	3603	SRR13094853	11074	C	-T	0,058432	2020-09-15	United States
ORF1ab_314_L	ORF1ab	314	SRR13094853	14408	C	T	0,995864	2020-09-15	United States
ORF1ab_520_V	ORF1ab	520	SRR13094853	15026	C	T	0,0510025	2020-09-15	United States
ORF1ab_797_I	ORF1ab	797	SRR13094853	15857	C	T	1	2020-09-15	United States
S_614_G	S	614	SRR13094853	23403	A	G	0,999266	2020-09-15	United States
ORF3a_53_F	ORF3a	53	SRR13094853	25549	C	T	0,999748	2020-09-15	United States
ORF7a_57_NA	ORF7a	57	SRR13094853	27563	C	-TTGCTTTAGCACTCAAT	0,863755	2020-09-15	United States
N_194_L	N	194	SRR13094853	28854	C	T	0,998875	2020-09-15	United States
N_209_I	N	209	SRR13094853	28899	G	T	0,998876	2020-09-15	United States
ORF1ab_267_D	ORF1ab	267	SRR13094855	1064	A	G	0,999673	2020-10-19	United States
ORF1ab_2994_V	ORF1ab	2994	SRR13094855	9246	C	T	0,999129	2020-10-19	United States
ORF1ab_314_L	ORF1ab	314	SRR13094855	14408	C	T	0,994716	2020-10-19	United States
S_382_L	S	382	SRR13094855	22706	G	T	0,999325	2020-10-19	United States
S_614_G	S	614	SRR13094855	23403	A	G	0,999626	2020-10-19	United States
E_69_I	E	69	SRR13094855	26450	G	T	0,999549	2020-10-19	United States
ORF7a_83_*	ORF7a	83	SRR13094855	27641	C	A	0,0603444	2020-10-19	United States
N_194_L	N	194	SRR13094855	28854	C	T	0,998885	2020-10-19	United States
N_205_I	N	205	SRR13094855	28887	C	T	0,985821	2020-10-19	United States
ORF1ab_516_NA	ORF1ab	516	SRR13094856	1813	T	+A	0,06	2020-10-19	United States
ORF1ab_680_N	ORF1ab	680	SRR13094856	2305	G	T	0,996509	2020-10-19	United States
ORF1ab_1032_NA	ORF1ab	1032	SRR13094856	3360	T	+A	0,0677486	2020-10-19	United States
ORF1ab_1932_F	ORF1ab	1932	SRR13094856	6060	G	T	0,060089	2020-10-19	United States
ORF1ab_2310_NA	ORF1ab	2310	SRR13094856	7195	C	-A	0,0635897	2020-10-19	United States
ORF1ab_2694_NA	ORF1ab	2694	SRR13094856	8345	T	-GTA	0,0734463	2020-10-19	United States
ORF1ab_2752_NA	ORF1ab	2752	SRR13094856	8521	T	+C	0,06	2020-10-19	United States
ORF1ab_2994_V	ORF1ab	2994	SRR13094856	9246	C	T	1	2020-10-19	United States
ORF1ab_314_L	ORF1ab	314	SRR13094856	14408	C	T	0,992496	2020-10-19	United States
ORF1ab_494_NA	ORF1ab	494	SRR13094856	14948	G	+T	0,0520416	2020-10-19	United States
ORF1ab_910_NA	ORF1ab	910	SRR13094856	16197	G	+T	0,0669989	2020-10-19	United States
ORF1ab_1652_NA	ORF1ab	1652	SRR13094856	18423	T	+A	0,0527277	2020-10-19	United States
ORF1ab_2172_NA	ORF1ab	2172	SRR13094856	19983	C	+T	0,124801	2020-10-19	United States
ORF1ab_2539_K	ORF1ab	2539	SRR13094856	21082	G	A	0,0530912	2020-10-19	United States
S_40_NA	S	40	SRR13094856	21681	A	-C	0,116694	2020-10-19	United States
S_382_L	S	382	SRR13094856	22706	G	T	0,998149	2020-10-19	United States
S_556_NA	S	556	SRR13094856	23230	C	+A	0,0573846	2020-10-19	United States
S_614_G	S	614	SRR13094856	23403	A	G	1	2020-10-19	United States
ORF3a_78_Y	ORF3a	78	SRR13094856	25624	C	T	1	2020-10-19	United States
E_69_I	E	69	SRR13094856	26450	G	T	0,999081	2020-10-19	United States
ORF7a_98_F	ORF7a	98	SRR13094856	27686	C	T	1	2020-10-19	United States
ORF7b_12_NA	ORF7b	12	SRR13094856	27791	C	+T	0,0522755	2020-10-19	United States
N_194_L	N	194	SRR13094856	28854	C	T	1	2020-10-19	United States
N_205_I	N	205	SRR13094856	28887	C	T	0,990106	2020-10-19	United States
N_260_NA	N	260	SRR13094856	29051	C	+A	0,101587	2020-10-19	United States
ORF1ab_184_C	ORF1ab	184	SRR13094857	815	C	T	0,1419	2020-10-20	United States
ORF1ab_1847_R	ORF1ab	1847	SRR13094857	5804	T	C	0,999333	2020-10-20	United States
ORF1ab_1862_S	ORF1ab	1862	SRR13094857	5849	C	T	0,996555	2020-10-20	United States
ORF1ab_1905_NA	ORF1ab	1905	SRR13094857	5980	T	-TA	0,0824242	2020-10-20	United States
ORF1ab_1968_NA	ORF1ab	1968	SRR13094857	6168	T	-G	0,0644346	2020-10-20	United States
ORF1ab_2007_I	ORF1ab	2007	SRR13094857	6285	C	T	1	2020-10-20	United States
ORF1ab_2144_NA	ORF1ab	2144	SRR13094857	6696	C	+T	0,0714586	2020-10-20	United States
ORF1ab_2237_I	ORF1ab	2237	SRR13094857	6975	G	T	1	2020-10-20	United States
ORF1ab_2238_I	ORF1ab	2238	SRR13094857	6977	G	A	1	2020-10-20	United States
ORF1ab_3603_NA	ORF1ab	3603	SRR13094857	11074	C	-T	0,0709302	2020-10-20	United States
ORF1ab_314_L	ORF1ab	314	SRR13094857	14408	C	T	0,994647	2020-10-20	United States
ORF1ab_2685_NA	ORF1ab	2685	SRR13094857	21521	T	-TG	0,0550381	2020-10-20	United States
ORF1ab_2687_NA	ORF1ab	2687	SRR13094857	21526	A	+T	0,0775194	2020-10-20	United States
S_517_I	S	517	SRR13094857	23111	C	A	0,115385	2020-10-20	United States
S_614_G	S	614	SRR13094857	23403	A	G	1	2020-10-20	United States
ORF8_32_L	ORF8	32	SRR13094857	27987	G	T	0,999097	2020-10-20	United States
N_194_L	N	194	SRR13094857	28854	C	T	1	2020-10-20	United States
ORF1ab_2994_V	ORF1ab	2994	SRR13094858	9246	C	T	0,998584	2020-10-19	United States
ORF1ab_314_L	ORF1ab	314	SRR13094858	14408	C	T	0,993232	2020-10-19	United States
S_382_L	S	382	SRR13094858	22706	G	T	1	2020-10-19	United States
S_614_G	S	614	SRR13094858	23403	A	G	0,999757	2020-10-19	United States
E_69_I	E	69	SRR13094858	26450	G	T	0,999541	2020-10-19	United States
N_194_L	N	194	SRR13094858	28854	C	T	1	2020-10-19	United States
N_205_I	N	205	SRR13094858	28887	C	T	0,983108	2020-10-19	United States
ORF1ab_2994_V	ORF1ab	2994	SRR13094861	9246	C	T	1	2020-10-19	United States
ORF1ab_314_L	ORF1ab	314	SRR13094861	14408	C	T	0,993076	2020-10-19	United States
ORF1ab_1574_I	ORF1ab	1574	SRR13094861	18188	C	T	0,223669	2020-10-19	United States
S_382_L	S	382	SRR13094861	22706	G	T	0,999492	2020-10-19	United States
S_614_G	S	614	SRR13094861	23403	A	G	0,999476	2020-10-19	United States
E_69_I	E	69	SRR13094861	26450	G	T	0,999783	2020-10-19	United States
N_194_L	N	194	SRR13094861	28854	C	T	0,999239	2020-10-19	United States
N_205_I	N	205	SRR13094861	28887	C	T	0,990469	2020-10-19	United States
ORF1ab_680_N	ORF1ab	680	SRR13094862	2305	G	T	0,0800701	2020-10-19	United States
ORF1ab_2994_V	ORF1ab	2994	SRR13094862	9246	C	T	0,999078	2020-10-19	United States
ORF1ab_3400_R	ORF1ab	3400	SRR13094862	10464	A	G	0,0663459	2020-10-19	United States
ORF1ab_3652_I	ORF1ab	3652	SRR13094862	11221	G	T	0,0579825	2020-10-19	United States
ORF1ab_314_L	ORF1ab	314	SRR13094862	14408	C	T	0,995419	2020-10-19	United States
S_382_L	S	382	SRR13094862	22706	G	T	1	2020-10-19	United States
S_614_G	S	614	SRR13094862	23403	A	G	1	2020-10-19	United States
N_194_L	N	194	SRR13094862	28854	C	T	0,999559	2020-10-19	United States
N_205_I	N	205	SRR13094862	28887	C	T	0,989936	2020-10-19	United States
ORF1ab_2994_V	ORF1ab	2994	SRR13094863	9246	C	T	0,997947	2020-10-19	United States
ORF1ab_314_L	ORF1ab	314	SRR13094863	14408	C	T	0,994249	2020-10-19	United States
ORF1ab_2557_R	ORF1ab	2557	SRR13094863	21137	A	G	0,0551115	2020-10-19	United States
S_382_L	S	382	SRR13094863	22706	G	T	0,998652	2020-10-19	United States
S_614_G	S	614	SRR13094863	23403	A	G	0,999634	2020-10-19	United States
E_69_I	E	69	SRR13094863	26450	G	T	0,999561	2020-10-19	United States
N_194_L	N	194	SRR13094863	28854	C	T	1	2020-10-19	United States
N_205_I	N	205	SRR13094863	28887	C	T	0,988351	2020-10-19	United States
ORF1ab_999_K	ORF1ab	999	SRR13094864	3261	C	A	0,986286	2020-09-15	United States
ORF1ab_3353_R	ORF1ab	3353	SRR13094864	10323	A	G	1	2020-09-15	United States
ORF1ab_314_L	ORF1ab	314	SRR13094864	14408	C	T	0,995903	2020-09-15	United States
S_614_G	S	614	SRR13094864	23403	A	G	0,999636	2020-09-15	United States
ORF3a_53_F	ORF3a	53	SRR13094864	25549	C	T	0,999795	2020-09-15	United States
ORF7a_57_NA	ORF7a	57	SRR13094864	27563	C	-TTGCTTTAGCACTCAAT	0,86335	2020-09-15	United States
N_194_L	N	194	SRR13094864	28854	C	T	0,99974	2020-09-15	United States
N_209_I	N	209	SRR13094864	28899	G	T	0,997461	2020-09-15	United States
ORF1ab_1847_R	ORF1ab	1847	SRR13094866	5804	T	C	0,999923	2020-10-20	United States
ORF1ab_1862_S	ORF1ab	1862	SRR13094866	5849	C	T	0,998125	2020-10-20	United States
ORF1ab_2007_I	ORF1ab	2007	SRR13094866	6285	C	T	1	2020-10-20	United States
ORF1ab_2237_I	ORF1ab	2237	SRR13094866	6975	G	T	1	2020-10-20	United States
ORF1ab_2238_I	ORF1ab	2238	SRR13094866	6977	G	A	0,999713	2020-10-20	United States
ORF1ab_314_L	ORF1ab	314	SRR13094866	14408	C	T	0,991285	2020-10-20	United States
S_614_G	S	614	SRR13094866	23403	A	G	0,997996	2020-10-20	United States
ORF8_32_L	ORF8	32	SRR13094866	27987	G	T	0,997442	2020-10-20	United States
N_180_I	N	180	SRR13094866	28812	G	T	0,999797	2020-10-20	United States
N_194_L	N	194	SRR13094866	28854	C	T	0,999797	2020-10-20	United States
ORF1ab_1847_R	ORF1ab	1847	SRR13094867	5804	T	C	0,999599	2020-10-20	United States
ORF1ab_1862_S	ORF1ab	1862	SRR13094867	5849	C	T	0,99783	2020-10-20	United States
ORF1ab_2007_I	ORF1ab	2007	SRR13094867	6285	C	T	0,999419	2020-10-20	United States
ORF1ab_2237_I	ORF1ab	2237	SRR13094867	6975	G	T	0,999669	2020-10-20	United States
ORF1ab_2238_I	ORF1ab	2238	SRR13094867	6977	G	A	0,99967	2020-10-20	United States
ORF1ab_314_L	ORF1ab	314	SRR13094867	14408	C	T	0,994936	2020-10-20	United States
ORF1ab_2172_NA	ORF1ab	2172	SRR13094867	19983	C	+T	0,0509291	2020-10-20	United States
S_614_G	S	614	SRR13094867	23403	A	G	0,998566	2020-10-20	United States
ORF8_32_L	ORF8	32	SRR13094867	27987	G	T	0,998807	2020-10-20	United States
N_180_I	N	180	SRR13094867	28812	G	T	0,999505	2020-10-20	United States
N_194_L	N	194	SRR13094867	28854	C	T	1	2020-10-20	United States
ORF1ab_775_V	ORF1ab	775	SRR13094868	2589	A	T	0,056962	2020-10-20	United States
ORF1ab_1847_R	ORF1ab	1847	SRR13094868	5804	T	C	0,999851	2020-10-20	United States
ORF1ab_1862_S	ORF1ab	1862	SRR13094868	5849	C	T	0,997704	2020-10-20	United States
ORF1ab_2007_I	ORF1ab	2007	SRR13094868	6285	C	T	1	2020-10-20	United States
ORF1ab_2237_I	ORF1ab	2237	SRR13094868	6975	G	T	1	2020-10-20	United States
ORF1ab_2238_I	ORF1ab	2238	SRR13094868	6977	G	A	0,99976	2020-10-20	United States
ORF1ab_2389_NA	ORF1ab	2389	SRR13094868	7431	C	-ATTTT	0,0612397	2020-10-20	United States
ORF1ab_3428_T	ORF1ab	3428	SRR13094868	10548	T	C	0,0692076	2020-10-20	United States
ORF1ab_3603_NA	ORF1ab	3603	SRR13094868	11074	C	+T	0,0759331	2020-10-20	United States
ORF1ab_3621_I	ORF1ab	3621	SRR13094868	11128	G	T	0,0822024	2020-10-20	United States
ORF1ab_314_L	ORF1ab	314	SRR13094868	14408	C	T	0,994924	2020-10-20	United States
ORF1ab_1298_K	ORF1ab	1298	SRR13094868	17359	G	A	0,0662058	2020-10-20	United States
ORF1ab_1425_P	ORF1ab	1425	SRR13094868	17741	G	C	0,0651014	2020-10-20	United States
ORF1ab_2228_D	ORF1ab	2228	SRR13094868	20149	A	G	0,058309	2020-10-20	United States
S_614_G	S	614	SRR13094868	23403	A	G	0,999665	2020-10-20	United States
S_633_*	S	633	SRR13094868	23461	G	A	0,0546782	2020-10-20	United States
S_1090_L	S	1090	SRR13094868	24831	C	T	0,0623123	2020-10-20	United States
ORF8_32_L	ORF8	32	SRR13094868	27987	G	T	1	2020-10-20	United States
N_180_I	N	180	SRR13094868	28812	G	T	1	2020-10-20	United States
N_194_L	N	194	SRR13094868	28854	C	T	0,999438	2020-10-20	United States
N_352_F	N	352	SRR13094868	29329	G	T	0,349177	2020-10-20	United States
ORF1ab_1847_R	ORF1ab	1847	SRR13094869	5804	T	C	0,99853	2020-10-20	United States
ORF1ab_1862_S	ORF1ab	1862	SRR13094869	5849	C	T	1	2020-10-20	United States
ORF1ab_2007_I	ORF1ab	2007	SRR13094869	6285	C	T	0,99884	2020-10-20	United States
ORF1ab_2237_I	ORF1ab	2237	SRR13094869	6975	G	T	0,99966	2020-10-20	United States
ORF1ab_2238_I	ORF1ab	2238	SRR13094869	6977	G	A	1	2020-10-20	United States
ORF1ab_3603_NA	ORF1ab	3603	SRR13094869	11074	C	-T	0,0591074	2020-10-20	United States
ORF1ab_314_L	ORF1ab	314	SRR13094869	14408	C	T	0,997312	2020-10-20	United States
S_614_G	S	614	SRR13094869	23403	A	G	0,999242	2020-10-20	United States
ORF8_32_L	ORF8	32	SRR13094869	27987	G	T	0,999381	2020-10-20	United States
N_194_L	N	194	SRR13094869	28854	C	T	0,998848	2020-10-20	United States
ORF1ab_1847_R	ORF1ab	1847	SRR13094870	5804	T	C	0,999008	2020-10-20	United States
ORF1ab_1862_S	ORF1ab	1862	SRR13094870	5849	C	T	0,997274	2020-10-20	United States
ORF1ab_2007_I	ORF1ab	2007	SRR13094870	6285	C	T	1	2020-10-20	United States
ORF1ab_2237_I	ORF1ab	2237	SRR13094870	6975	G	T	0,999633	2020-10-20	United States
ORF1ab_2238_I	ORF1ab	2238	SRR13094870	6977	G	A	0,999817	2020-10-20	United States
ORF1ab_314_L	ORF1ab	314	SRR13094870	14408	C	T	0,995012	2020-10-20	United States
S_614_G	S	614	SRR13094870	23403	A	G	0,999633	2020-10-20	United States
ORF3a_27_NA	ORF3a	27	SRR13094870	25472	A	+T	0,111511	2020-10-20	United States
ORF8_32_L	ORF8	32	SRR13094870	27987	G	T	0,999574	2020-10-20	United States
N_180_I	N	180	SRR13094870	28812	G	T	1	2020-10-20	United States
N_194_L	N	194	SRR13094870	28854	C	T	0,999839	2020-10-20	United States
ORF1ab_999_K	ORF1ab	999	SRR13094875	3261	C	A	0,987138	2020-09-15	United States
ORF1ab_3353_R	ORF1ab	3353	SRR13094875	10323	A	G	0,999787	2020-09-15	United States
ORF1ab_314_L	ORF1ab	314	SRR13094875	14408	C	T	0,99359	2020-09-15	United States
ORF1ab_797_I	ORF1ab	797	SRR13094875	15857	C	T	1	2020-09-15	United States
S_614_G	S	614	SRR13094875	23403	A	G	0,998523	2020-09-15	United States
ORF3a_53_F	ORF3a	53	SRR13094875	25549	C	T	1	2020-09-15	United States
ORF7a_57_NA	ORF7a	57	SRR13094875	27563	C	-TTGCTTTAGCACTCAAT	0,845448	2020-09-15	United States
N_194_L	N	194	SRR13094875	28854	C	T	1	2020-09-15	United States
N_209_I	N	209	SRR13094875	28899	G	T	0,998444	2020-09-15	United States
ORF1ab_2994_V	ORF1ab	2994	SRR13094876	9246	C	T	0,999588	2020-10-18	United States
ORF1ab_314_L	ORF1ab	314	SRR13094876	14408	C	T	0,996635	2020-10-18	United States
S_382_L	S	382	SRR13094876	22706	G	T	0,999279	2020-10-18	United States
S_614_G	S	614	SRR13094876	23403	A	G	0,995364	2020-10-18	United States
E_69_I	E	69	SRR13094876	26450	G	T	0,99959	2020-10-18	United States
N_194_L	N	194	SRR13094876	28854	C	T	1	2020-10-18	United States
N_205_I	N	205	SRR13094876	28887	C	T	0,984705	2020-10-18	United States
ORF1ab_192_S	ORF1ab	192	SRR13094877	839	G	A	0,988755	2020-09-23	United States
ORF1ab_3371_S	ORF1ab	3371	SRR13094877	10376	C	T	0,994407	2020-09-23	United States
ORF1ab_314_L	ORF1ab	314	SRR13094877	14408	C	T	0,993544	2020-09-23	United States
ORF1ab_418_NA	ORF1ab	418	SRR13094877	14720	G	+T	0,0622541	2020-09-23	United States
ORF1ab_520_V	ORF1ab	520	SRR13094877	15026	C	T	0,999009	2020-09-23	United States
S_256_P	S	256	SRR13094877	22328	T	C	1	2020-09-23	United States
S_402_V	S	402	SRR13094877	22766	A	G	0,999307	2020-09-23	United States
S_614_G	S	614	SRR13094877	23403	A	G	0,998712	2020-09-23	United States
S_809_S	S	809	SRR13094877	23987	C	T	0,0612446	2020-09-23	United States
ORF7a_84_L	ORF7a	84	SRR13094877	27644	C	T	0,999024	2020-09-23	United States
N_203_K	N	203	SRR13094877	28881	G	A	1	2020-09-23	United States
N_204_R	N	204	SRR13094877	28883	G	C	1	2020-09-23	United States
ORF10_24_C	ORF10	24	SRR13094877	29627	C	T	0,998139	2020-09-23	United States
ORF1ab_192_S	ORF1ab	192	SRR13094878	839	G	A	0,991542	2020-09-23	United States
ORF1ab_3371_S	ORF1ab	3371	SRR13094878	10376	C	T	0,996809	2020-09-23	United States
ORF1ab_314_L	ORF1ab	314	SRR13094878	14408	C	T	0,994776	2020-09-23	United States
ORF1ab_520_V	ORF1ab	520	SRR13094878	15026	C	T	0,99957	2020-09-23	United States
S_256_P	S	256	SRR13094878	22328	T	C	0,997183	2020-09-23	United States
S_402_V	S	402	SRR13094878	22766	A	G	0,999843	2020-09-23	United States
S_614_G	S	614	SRR13094878	23403	A	G	0,999494	2020-09-23	United States
ORF7a_84_L	ORF7a	84	SRR13094878	27644	C	T	0,999679	2020-09-23	United States
N_203_K	N	203	SRR13094878	28881	G	A	1	2020-09-23	United States
N_204_R	N	204	SRR13094878	28883	G	C	1	2020-09-23	United States
ORF10_24_C	ORF10	24	SRR13094878	29627	C	T	0,997767	2020-09-23	United States
ORF1ab_192_S	ORF1ab	192	SRR13094879	839	G	A	0,988018	2020-09-30	United States
ORF1ab_234_Y	ORF1ab	234	SRR13094879	965	C	T	0,151238	2020-09-30	United States
ORF1ab_3371_S	ORF1ab	3371	SRR13094879	10376	C	T	0,999468	2020-09-30	United States
ORF1ab_3603_NA	ORF1ab	3603	SRR13094879	11074	C	-T	0,0719059	2020-09-30	United States
ORF1ab_314_L	ORF1ab	314	SRR13094879	14408	C	T	0,995597	2020-09-30	United States
ORF1ab_520_V	ORF1ab	520	SRR13094879	15026	C	T	0,999282	2020-09-30	United States
ORF1ab_826_L	ORF1ab	826	SRR13094879	15944	C	T	0,0687184	2020-09-30	United States
ORF1ab_2057_V	ORF1ab	2057	SRR13094879	19637	C	T	0,90193	2020-09-30	United States
S_256_P	S	256	SRR13094879	22328	T	C	1	2020-09-30	United States
S_323_I	S	323	SRR13094879	22530	C	T	0,070922	2020-09-30	United States
S_402_V	S	402	SRR13094879	22766	A	G	0,999448	2020-09-30	United States
S_614_G	S	614	SRR13094879	23403	A	G	0,999581	2020-09-30	United States
ORF7a_84_L	ORF7a	84	SRR13094879	27644	C	T	0,999361	2020-09-30	United States
N_203_K	N	203	SRR13094879	28881	G	A	1	2020-09-30	United States
N_204_R	N	204	SRR13094879	28883	G	C	1	2020-09-30	United States
ORF10_24_C	ORF10	24	SRR13094879	29627	C	T	0,997144	2020-09-30	United States
ORF1ab_192_S	ORF1ab	192	SRR13094880	839	G	A	0,990684	2020-09-30	United States
ORF1ab_3371_S	ORF1ab	3371	SRR13094880	10376	C	T	0,998056	2020-09-30	United States
ORF1ab_314_L	ORF1ab	314	SRR13094880	14408	C	T	0,993815	2020-09-30	United States
ORF1ab_520_V	ORF1ab	520	SRR13094880	15026	C	T	0,999269	2020-09-30	United States
S_256_P	S	256	SRR13094880	22328	T	C	1	2020-09-30	United States
S_402_V	S	402	SRR13094880	22766	A	G	0,999025	2020-09-30	United States
S_614_G	S	614	SRR13094880	23403	A	G	0,999638	2020-09-30	United States
ORF7a_84_L	ORF7a	84	SRR13094880	27644	C	T	0,998536	2020-09-30	United States
N_203_K	N	203	SRR13094880	28881	G	A	1	2020-09-30	United States
N_204_R	N	204	SRR13094880	28883	G	C	0,999556	2020-09-30	United States
ORF10_24_C	ORF10	24	SRR13094880	29627	C	T	0,998757	2020-09-30	United States
ORF1ab_192_S	ORF1ab	192	SRR13094881	839	G	A	0,987944	2020-09-30	United States
ORF1ab_3371_S	ORF1ab	3371	SRR13094881	10376	C	T	0,998993	2020-09-30	United States
ORF1ab_314_L	ORF1ab	314	SRR13094881	14408	C	T	0,995325	2020-09-30	United States
ORF1ab_520_V	ORF1ab	520	SRR13094881	15026	C	T	0,999534	2020-09-30	United States
S_402_V	S	402	SRR13094881	22766	A	G	1	2020-09-30	United States
S_614_G	S	614	SRR13094881	23403	A	G	0,999426	2020-09-30	United States
ORF7a_84_L	ORF7a	84	SRR13094881	27644	C	T	0,999049	2020-09-30	United States
N_203_K	N	203	SRR13094881	28881	G	A	0,999165	2020-09-30	United States
N_204_R	N	204	SRR13094881	28883	G	C	1	2020-09-30	United States
ORF10_24_C	ORF10	24	SRR13094881	29627	C	T	0,999301	2020-09-30	United States
ORF1ab_192_S	ORF1ab	192	SRR13094882	839	G	A	0,990774	2020-09-30	United States
ORF1ab_2200_NA	ORF1ab	2200	SRR13094882	6864	A	-G	0,1147	2020-09-30	United States
ORF1ab_3371_S	ORF1ab	3371	SRR13094882	10376	C	T	1	2020-09-30	United States
ORF1ab_3603_NA	ORF1ab	3603	SRR13094882	11074	C	-T	0,104046	2020-09-30	United States
ORF1ab_3931_NA	ORF1ab	3931	SRR13094882	12058	T	-G	0,0582379	2020-09-30	United States
ORF1ab_314_L	ORF1ab	314	SRR13094882	14408	C	T	0,994444	2020-09-30	United States
ORF1ab_520_V	ORF1ab	520	SRR13094882	15026	C	T	0,999552	2020-09-30	United States
ORF1ab_695_I	ORF1ab	695	SRR13094882	15550	G	A	0,0717729	2020-09-30	United States
ORF1ab_1060_M	ORF1ab	1060	SRR13094882	16646	C	T	0,0521114	2020-09-30	United States
ORF1ab_1182_P	ORF1ab	1182	SRR13094882	17011	T	C	0,0509886	2020-09-30	United States
ORF1ab_1550_L	ORF1ab	1550	SRR13094882	18116	A	T	0,0501376	2020-09-30	United States
ORF1ab_2172_NA	ORF1ab	2172	SRR13094882	19983	C	+T	0,0656677	2020-09-30	United States
ORF1ab_2213_F	ORF1ab	2213	SRR13094882	20104	C	T	0,0701275	2020-09-30	United States
ORF1ab_2314_NA	ORF1ab	2314	SRR13094882	20407	T	-TTGAA	0,0823529	2020-09-30	United States
ORF1ab_2545_NA	ORF1ab	2545	SRR13094882	21101	G	+T	0,0544847	2020-09-30	United States
S_47_NA	S	47	SRR13094882	21701	G	-T	0,0510863	2020-09-30	United States
S_402_V	S	402	SRR13094882	22766	A	G	1	2020-09-30	United States
S_592_L	S	592	SRR13094882	23338	T	G	0,0565807	2020-09-30	United States
S_614_G	S	614	SRR13094882	23403	A	G	0,999603	2020-09-30	United States
ORF7a_84_L	ORF7a	84	SRR13094882	27644	C	T	0,999626	2020-09-30	United States
N_203_K	N	203	SRR13094882	28881	G	A	0,999414	2020-09-30	United States
N_204_R	N	204	SRR13094882	28883	G	C	0,999416	2020-09-30	United States
N_301_*	N	301	SRR13094882	29175	G	A	0,0878661	2020-09-30	United States
ORF10_24_C	ORF10	24	SRR13094882	29627	C	T	0,998168	2020-09-30	United States
ORF1ab_192_S	ORF1ab	192	SRR13094883	839	G	A	0,990383	2020-09-30	United States
ORF1ab_3371_S	ORF1ab	3371	SRR13094883	10376	C	T	0,998243	2020-09-30	United States
ORF1ab_314_L	ORF1ab	314	SRR13094883	14408	C	T	0,996107	2020-09-30	United States
ORF1ab_520_V	ORF1ab	520	SRR13094883	15026	C	T	0,997057	2020-09-30	United States
S_402_V	S	402	SRR13094883	22766	A	G	0,999026	2020-09-30	United States
S_614_G	S	614	SRR13094883	23403	A	G	0,99791	2020-09-30	United States
ORF7a_84_L	ORF7a	84	SRR13094883	27644	C	T	0,999014	2020-09-30	United States
N_203_K	N	203	SRR13094883	28881	G	A	0,999639	2020-09-30	United States
N_204_R	N	204	SRR13094883	28883	G	C	0,998923	2020-09-30	United States
N_317_T	N	317	SRR13094883	29223	T	C	0,998632	2020-09-30	United States
ORF10_24_C	ORF10	24	SRR13094883	29627	C	T	0,998481	2020-09-30	United States
ORF1ab_192_S	ORF1ab	192	SRR13094884	839	G	A	0,988144	2020-09-26	United States
ORF1ab_3371_S	ORF1ab	3371	SRR13094884	10376	C	T	0,9942	2020-09-26	United States
ORF1ab_314_L	ORF1ab	314	SRR13094884	14408	C	T	0,994976	2020-09-26	United States
ORF1ab_520_V	ORF1ab	520	SRR13094884	15026	C	T	0,9992	2020-09-26	United States
S_256_P	S	256	SRR13094884	22328	T	C	0,995745	2020-09-26	United States
S_402_V	S	402	SRR13094884	22766	A	G	0,999441	2020-09-26	United States
S_614_G	S	614	SRR13094884	23403	A	G	0,999056	2020-09-26	United States
ORF7a_84_L	ORF7a	84	SRR13094884	27644	C	T	0,998568	2020-09-26	United States
N_203_K	N	203	SRR13094884	28881	G	A	0,99812	2020-09-26	United States
N_204_R	N	204	SRR13094884	28883	G	C	0,999856	2020-09-26	United States
ORF10_24_C	ORF10	24	SRR13094884	29627	C	T	0,998326	2020-09-26	United States
ORF1ab_192_S	ORF1ab	192	SRR13094885	839	G	A	0,988884	2020-09-23	United States
ORF1ab_3371_S	ORF1ab	3371	SRR13094885	10376	C	T	1	2020-09-23	United States
ORF1ab_314_L	ORF1ab	314	SRR13094885	14408	C	T	0,993695	2020-09-23	United States
ORF1ab_418_NA	ORF1ab	418	SRR13094885	14720	G	+T	0,0650416	2020-09-23	United States
ORF1ab_520_V	ORF1ab	520	SRR13094885	15026	C	T	1	2020-09-23	United States
ORF1ab_1012_NA	ORF1ab	1012	SRR13094885	16501	G	+T	0,0571192	2020-09-23	United States
S_402_V	S	402	SRR13094885	22766	A	G	1	2020-09-23	United States
S_614_G	S	614	SRR13094885	23403	A	G	0,999789	2020-09-23	United States
ORF7a_84_L	ORF7a	84	SRR13094885	27644	C	T	0,998936	2020-09-23	United States
N_203_K	N	203	SRR13094885	28881	G	A	1	2020-09-23	United States
N_204_R	N	204	SRR13094885	28883	G	C	0,998233	2020-09-23	United States
ORF10_24_C	ORF10	24	SRR13094885	29627	C	T	0,99954	2020-09-23	United States
ORF1ab_2105_F	ORF1ab	2105	SRR13094887	6578	C	T	0,998994	2020-09-14	United States
ORF1ab_3278_S	ORF1ab	3278	SRR13094887	10097	G	A	0,999053	2020-09-14	United States
ORF1ab_314_L	ORF1ab	314	SRR13094887	14408	C	T	0,995324	2020-09-14	United States
ORF1ab_2667_I	ORF1ab	2667	SRR13094887	21468	G	A	0,991947	2020-09-14	United States
S_614_G	S	614	SRR13094887	23403	A	G	0,998635	2020-09-14	United States
N_203_K	N	203	SRR13094887	28881	G	A	0,999321	2020-09-14	United States
N_204_R	N	204	SRR13094887	28883	G	C	0,999325	2020-09-14	United States
ORF1ab_2061_F	ORF1ab	2061	SRR13094888	6446	G	T	0,999174	2020-09-10	United States
ORF1ab_3718_F	ORF1ab	3718	SRR13094888	11417	G	T	0,988781	2020-09-10	United States
ORF1ab_314_L	ORF1ab	314	SRR13094888	14408	C	T	0,991305	2020-09-10	United States
ORF1ab_457_V	ORF1ab	457	SRR13094888	14836	A	G	0,713343	2020-09-10	United States
ORF1ab_1288_D	ORF1ab	1288	SRR13094888	17331	G	T	0,999507	2020-09-10	United States
ORF1ab_1336_I	ORF1ab	1336	SRR13094888	17474	C	T	0,998826	2020-09-10	United States
S_614_G	S	614	SRR13094888	23403	A	G	0,998997	2020-09-10	United States
S_732_A	S	732	SRR13094888	23756	A	G	0,999168	2020-09-10	United States
N_203_K	N	203	SRR13094888	28881	G	A	0,999494	2020-09-10	United States
N_204_R	N	204	SRR13094888	28883	G	C	0,99899	2020-09-10	United States
ORF1ab_208_S	ORF1ab	208	SRR13094889	887	G	T	0,0900552	2020-09-09	United States
ORF1ab_1298_V	ORF1ab	1298	SRR13094889	4158	C	T	0,999273	2020-09-09	United States
ORF1ab_1865_NA	ORF1ab	1865	SRR13094889	5858	G	-AT	0,0501292	2020-09-09	United States
ORF1ab_3399_V	ORF1ab	3399	SRR13094889	10460	A	G	0,0672334	2020-09-09	United States
ORF1ab_3546_R	ORF1ab	3546	SRR13094889	10901	G	C	0,0819672	2020-09-09	United States
ORF1ab_211_C	ORF1ab	211	SRR13094889	14098	G	T	0,0522193	2020-09-09	United States
ORF1ab_277_NA	ORF1ab	277	SRR13094889	14297	A	+T	0,090625	2020-09-09	United States
ORF1ab_314_L	ORF1ab	314	SRR13094889	14408	C	T	0,99534	2020-09-09	United States
ORF1ab_813_H	ORF1ab	813	SRR13094889	15906	G	T	0,991935	2020-09-09	United States
ORF1ab_1092_I	ORF1ab	1092	SRR13094889	16741	G	A	0,995708	2020-09-09	United States
ORF1ab_1634_V	ORF1ab	1634	SRR13094889	18368	G	T	0,121849	2020-09-09	United States
ORF1ab_2555_NA	ORF1ab	2555	SRR13094889	21130	C	+A	0,0644028	2020-09-09	United States
S_237_S	S	237	SRR13094889	22273	G	T	1	2020-09-09	United States
S_557_*	S	557	SRR13094889	23231	A	T	0,0705765	2020-09-09	United States
S_614_G	S	614	SRR13094889	23403	A	G	0,999548	2020-09-09	United States
S_932_NA	S	932	SRR13094889	24358	C	+A	0,118669	2020-09-09	United States
N_194_L	N	194	SRR13094889	28854	C	T	1	2020-09-09	United States
ORF1ab_60_I	ORF1ab	60	SRR13094890	443	G	A	1	2020-09-10	United States
ORF1ab_3603_NA	ORF1ab	3603	SRR13094890	11074	C	-T	0,0589563	2020-09-10	United States
ORF1ab_314_L	ORF1ab	314	SRR13094890	14408	C	T	0,995823	2020-09-10	United States
S_18_F	S	18	SRR13094890	21614	C	T	0,999292	2020-09-10	United States
S_494_P	S	494	SRR13094890	23042	T	C	1	2020-09-10	United States
S_614_G	S	614	SRR13094890	23403	A	G	0,998843	2020-09-10	United States
N_203_K	N	203	SRR13094890	28881	G	A	1	2020-09-10	United States
N_204_R	N	204	SRR13094890	28883	G	C	0,99929	2020-09-10	United States
ORF1ab_314_L	ORF1ab	314	SRR13094891	14408	C	T	0,996393	2020-09-09	United States
ORF1ab_2034_NA	ORF1ab	2034	SRR13094891	19567	G	+CCCTTA	0,0514706	2020-09-09	United States
ORF1ab_2172_NA	ORF1ab	2172	SRR13094891	19983	C	+T	0,054918	2020-09-09	United States
ORF1ab_2431_V	ORF1ab	2431	SRR13094891	20759	C	T	0,998066	2020-09-09	United States
S_614_G	S	614	SRR13094891	23403	A	G	0,999761	2020-09-09	United States
N_194_L	N	194	SRR13094891	28854	C	T	0,999285	2020-09-09	United States
ORF1ab_60_I	ORF1ab	60	SRR13094892	443	G	A	0,99711	2020-09-05	United States
ORF1ab_207_NA	ORF1ab	207	SRR13094892	885	G	-TGCTGGTAAAGCTTCA	0,0540057	2020-09-05	United States
ORF1ab_516_NA	ORF1ab	516	SRR13094892	1813	T	+A	0,0673684	2020-09-05	United States
ORF1ab_798_R	ORF1ab	798	SRR13094892	2658	A	G	0,0810811	2020-09-05	United States
ORF1ab_1049_G	ORF1ab	1049	SRR13094892	3411	C	G	0,106007	2020-09-05	United States
ORF1ab_1201_R	ORF1ab	1201	SRR13094892	3867	A	G	0,0913242	2020-09-05	United States
ORF1ab_1469_NA	ORF1ab	1469	SRR13094892	4672	C	-A	0,0537222	2020-09-05	United States
ORF1ab_1855_NA	ORF1ab	1855	SRR13094892	5830	G	+T	0,0959778	2020-09-05	United States
ORF1ab_2147_NA	ORF1ab	2147	SRR13094892	6706	C	-A	0,0709799	2020-09-05	United States
ORF1ab_2752_NA	ORF1ab	2752	SRR13094892	8520	A	-TGT	0,0545852	2020-09-05	United States
ORF1ab_2757_R	ORF1ab	2757	SRR13094892	8535	A	G	0,0851064	2020-09-05	United States
ORF1ab_2946_K	ORF1ab	2946	SRR13094892	9101	G	A	0,0567834	2020-09-05	United States
ORF1ab_3447_NA	ORF1ab	3447	SRR13094892	10605	C	+T	0,0766882	2020-09-05	United States
ORF1ab_3452_K	ORF1ab	3452	SRR13094892	10619	C	A	0,19383	2020-09-05	United States
ORF1ab_3740_NA	ORF1ab	3740	SRR13094892	11483	G	-TTAC	0,0969697	2020-09-05	United States
ORF1ab_3917_NA	ORF1ab	3917	SRR13094892	12014	G	-T	0,0532707	2020-09-05	United States
ORF1ab_4277_NA	ORF1ab	4277	SRR13094892	13096	T	-A	0,0785061	2020-09-05	United States
ORF1ab_66_NA	ORF1ab	66	SRR13094892	13665	C	-A	0,137931	2020-09-05	United States
ORF1ab_262_*	ORF1ab	262	SRR13094892	14252	T	A	0,075	2020-09-05	United States
ORF1ab_314_L	ORF1ab	314	SRR13094892	14408	C	T	0,998985	2020-09-05	United States
ORF1ab_1199_R	ORF1ab	1199	SRR13094892	17063	A	G	0,0576425	2020-09-05	United States
ORF1ab_1848_NA	ORF1ab	1848	SRR13094892	19011	C	+A	0,207619	2020-09-05	United States
ORF1ab_1974_G	ORF1ab	1974	SRR13094892	19387	A	G	0,0673077	2020-09-05	United States
ORF1ab_2115_N	ORF1ab	2115	SRR13094892	19812	A	C	0,263158	2020-09-05	United States
ORF1ab_2388_N	ORF1ab	2388	SRR13094892	20629	C	A	0,0580737	2020-09-05	United States
ORF1ab_2388_NA	ORF1ab	2388	SRR13094892	20631	T	-GTA	0,0881226	2020-09-05	United States
S_614_G	S	614	SRR13094892	23403	A	G	1	2020-09-05	United States
S_781_NA	S	781	SRR13094892	23903	G	-T	0,0668317	2020-09-05	United States
S_889_S	S	889	SRR13094892	24227	G	A	0,0701906	2020-09-05	United States
S_889_D	S	889	SRR13094892	24228	G	A	0,0709402	2020-09-05	United States
S_946_E	S	946	SRR13094892	24399	G	A	0,0761035	2020-09-05	United States
ORF3a_165_F	ORF3a	165	SRR13094892	25886	C	T	0,869748	2020-09-05	United States
N_203_K	N	203	SRR13094892	28881	G	A	1	2020-09-05	United States
N_204_R	N	204	SRR13094892	28883	G	C	1	2020-09-05	United States
ORF1ab_212_L	ORF1ab	212	SRR13094894	900	C	T	0,996689	2020-10-13	United States
ORF1ab_224_I	ORF1ab	224	SRR13094894	936	C	T	0,998034	2020-10-13	United States
ORF1ab_389_D	ORF1ab	389	SRR13094894	1430	A	G	0,999007	2020-10-13	United States
ORF1ab_1655_N	ORF1ab	1655	SRR13094894	5230	G	T	0,999852	2020-10-13	United States
ORF1ab_314_L	ORF1ab	314	SRR13094894	14408	C	T	0,994617	2020-10-13	United States
ORF1ab_2431_V	ORF1ab	2431	SRR13094894	20759	C	T	0,999392	2020-10-13	United States
ORF1ab_2507_I	ORF1ab	2507	SRR13094894	20987	C	T	0,999742	2020-10-13	United States
S_614_G	S	614	SRR13094894	23403	A	G	0,99957	2020-10-13	United States
ORF3a_85_F	ORF3a	85	SRR13094894	25647	G	T	0,998684	2020-10-13	United States
ORF8_65_V	ORF8	65	SRR13094894	28087	C	T	0,96416	2020-10-13	United States
N_194_L	N	194	SRR13094894	28854	C	T	0,999336	2020-10-13	United States
ORF1ab_75_N	ORF1ab	75	SRR13094895	488	G	A	1	2020-10-16	United States
ORF1ab_265_I	ORF1ab	265	SRR13094895	1059	C	T	0,997416	2020-10-16	United States
ORF1ab_555_V	ORF1ab	555	SRR13094895	1929	C	T	0,0757576	2020-10-16	United States
ORF1ab_847_K	ORF1ab	847	SRR13094895	2804	G	A	0,0517241	2020-10-16	United States
ORF1ab_1244_D	ORF1ab	1244	SRR13094895	3997	A	C	0,0700525	2020-10-16	United States
ORF1ab_1605_NA	ORF1ab	1605	SRR13094895	5080	T	-A	0,0721393	2020-10-16	United States
ORF1ab_2214_A	ORF1ab	2214	SRR13094895	6905	T	G	1	2020-10-16	United States
ORF1ab_2584_V	ORF1ab	2584	SRR13094895	8016	C	T	1	2020-10-16	United States
ORF1ab_2776_D	ORF1ab	2776	SRR13094895	8592	T	A	0,0580645	2020-10-16	United States
ORF1ab_176_V	ORF1ab	176	SRR13094895	13994	C	T	1	2020-10-16	United States
ORF1ab_314_L	ORF1ab	314	SRR13094895	14408	C	T	0,995423	2020-10-16	United States
ORF1ab_1351_F	ORF1ab	1351	SRR13094895	17518	C	T	0,99948	2020-10-16	United States
ORF1ab_2314_NA	ORF1ab	2314	SRR13094895	20407	T	-TTGAA	0,05	2020-10-16	United States
S_54_F	S	54	SRR13094895	21724	G	T	0,997446	2020-10-16	United States
S_404_V	S	404	SRR13094895	22773	G	T	0,0978934	2020-10-16	United States
S_520_S	S	520	SRR13094895	23120	G	T	0,994536	2020-10-16	United States
S_614_G	S	614	SRR13094895	23403	A	G	1	2020-10-16	United States
S_720_T	S	720	SRR13094895	23721	T	C	0,051241	2020-10-16	United States
S_841_NA	S	841	SRR13094895	24085	T	-G	0,0558511	2020-10-16	United States
ORF3a_57_H	ORF3a	57	SRR13094895	25563	G	T	0,99925	2020-10-16	United States
ORF3a_92_L	ORF3a	92	SRR13094895	25667	C	T	1	2020-10-16	United States
M_15_N	M	15	SRR13094895	26567	G	T	0,997475	2020-10-16	United States
N_32_H	N	32	SRR13094895	28368	G	A	0,992533	2020-10-16	United States
ORF1ab_75_N	ORF1ab	75	SRR13094896	488	G	A	0,999756	2020-10-16	United States
ORF1ab_265_I	ORF1ab	265	SRR13094896	1059	C	T	0,99544	2020-10-16	United States
ORF1ab_2214_A	ORF1ab	2214	SRR13094896	6905	T	G	0,999326	2020-10-16	United States
ORF1ab_2584_V	ORF1ab	2584	SRR13094896	8016	C	T	0,999457	2020-10-16	United States
ORF1ab_176_V	ORF1ab	176	SRR13094896	13994	C	T	1	2020-10-16	United States
ORF1ab_314_L	ORF1ab	314	SRR13094896	14408	C	T	0,994376	2020-10-16	United States
ORF1ab_1351_F	ORF1ab	1351	SRR13094896	17518	C	T	0,99968	2020-10-16	United States
ORF1ab_2178_F	ORF1ab	2178	SRR13094896	19999	G	T	0,999674	2020-10-16	United States
S_54_F	S	54	SRR13094896	21724	G	T	0,997209	2020-10-16	United States
S_520_S	S	520	SRR13094896	23120	G	T	0,997382	2020-10-16	United States
S_614_G	S	614	SRR13094896	23403	A	G	0,999144	2020-10-16	United States
ORF3a_57_H	ORF3a	57	SRR13094896	25563	G	T	0,999778	2020-10-16	United States
ORF3a_92_L	ORF3a	92	SRR13094896	25667	C	T	0,992188	2020-10-16	United States
M_15_N	M	15	SRR13094896	26567	G	T	0,997697	2020-10-16	United States
N_32_H	N	32	SRR13094896	28368	G	A	0,992752	2020-10-16	United States
ORF1ab_999_K	ORF1ab	999	SRR13094897	3261	C	A	0,984321	2020-09-15	United States
ORF1ab_1125_S	ORF1ab	1125	SRR13094897	3638	G	A	0,0552408	2020-09-15	United States
ORF1ab_3353_R	ORF1ab	3353	SRR13094897	10323	A	G	1	2020-09-15	United States
ORF1ab_3497_S	ORF1ab	3497	SRR13094897	10754	G	T	0,0743494	2020-09-15	United States
ORF1ab_3891_NA	ORF1ab	3891	SRR13094897	11937	G	+T	0,0584329	2020-09-15	United States
ORF1ab_4271_NA	ORF1ab	4271	SRR13094897	13077	C	-T	0,0569307	2020-09-15	United States
ORF1ab_314_L	ORF1ab	314	SRR13094897	14408	C	T	0,995005	2020-09-15	United States
ORF1ab_797_I	ORF1ab	797	SRR13094897	15857	C	T	0,99651	2020-09-15	United States
ORF1ab_944_P	ORF1ab	944	SRR13094897	16298	G	C	0,132042	2020-09-15	United States
ORF1ab_1184_NA	ORF1ab	1184	SRR13094897	17019	G	-T	0,077193	2020-09-15	United States
ORF1ab_1352_I	ORF1ab	1352	SRR13094897	17523	G	A	0,052583	2020-09-15	United States
ORF1ab_1577_K	ORF1ab	1577	SRR13094897	18197	G	A	0,0585907	2020-09-15	United States
ORF1ab_1873_N	ORF1ab	1873	SRR13094897	19086	G	T	0,0571992	2020-09-15	United States
ORF1ab_1885_H	ORF1ab	1885	SRR13094897	19120	T	C	0,149688	2020-09-15	United States
ORF1ab_1906_*	ORF1ab	1906	SRR13094897	19185	C	A	0,0735632	2020-09-15	United States
ORF1ab_2085_*	ORF1ab	2085	SRR13094897	19720	A	T	0,0817757	2020-09-15	United States
S_58_NA	S	58	SRR13094897	21736	C	-T	0,083871	2020-09-15	United States
S_614_G	S	614	SRR13094897	23403	A	G	1	2020-09-15	United States
S_764_D	S	764	SRR13094897	23852	A	G	0,0539683	2020-09-15	United States
S_1273_NA	S	1273	SRR13094897	25379	A	+G	0,0969267	2020-09-15	United States
ORF3a_53_F	ORF3a	53	SRR13094897	25549	C	T	1	2020-09-15	United States
ORF3a_185_H	ORF3a	185	SRR13094897	25947	G	T	0,225806	2020-09-15	United States
ORF7a_57_NA	ORF7a	57	SRR13094897	27563	C	-TTGCTTTAGCACTCAAT	0,863624	2020-09-15	United States
N_80_S	N	80	SRR13094897	28511	C	T	0,0577388	2020-09-15	United States
N_194_L	N	194	SRR13094897	28854	C	T	1	2020-09-15	United States
N_209_I	N	209	SRR13094897	28899	G	T	1	2020-09-15	United States
ORF1ab_999_K	ORF1ab	999	SRR13094898	3261	C	A	0,985364	2020-09-10	United States
ORF1ab_2650_G	ORF1ab	2650	SRR13094898	8214	A	G	1	2020-09-10	United States
ORF1ab_3353_R	ORF1ab	3353	SRR13094898	10323	A	G	0,999668	2020-09-10	United States
ORF1ab_314_L	ORF1ab	314	SRR13094898	14408	C	T	0,993026	2020-09-10	United States
S_614_G	S	614	SRR13094898	23403	A	G	0,999737	2020-09-10	United States
ORF3a_53_F	ORF3a	53	SRR13094898	25549	C	T	1	2020-09-10	United States
ORF7a_57_NA	ORF7a	57	SRR13094898	27563	C	-TTGCTTTAGCACTCAAT	0,87479	2020-09-10	United States
N_194_L	N	194	SRR13094898	28854	C	T	1	2020-09-10	United States
N_209_I	N	209	SRR13094898	28899	G	T	0,999156	2020-09-10	United States
N_325_I	N	325	SRR13094898	29247	C	T	0,0679572	2020-09-10	United States
ORF1ab_999_K	ORF1ab	999	SRR13094899	3261	C	A	0,983836	2020-09-10	United States
ORF1ab_3353_R	ORF1ab	3353	SRR13094899	10323	A	G	1	2020-09-10	United States
ORF1ab_274_S	ORF1ab	274	SRR13094899	14288	T	C	0,523482	2020-09-10	United States
ORF1ab_314_L	ORF1ab	314	SRR13094899	14408	C	T	0,996347	2020-09-10	United States
ORF1ab_797_I	ORF1ab	797	SRR13094899	15857	C	T	1	2020-09-10	United States
ORF1ab_1213_L	ORF1ab	1213	SRR13094899	17105	A	T	0,123645	2020-09-10	United States
S_614_G	S	614	SRR13094899	23403	A	G	0,999616	2020-09-10	United States
ORF3a_53_F	ORF3a	53	SRR13094899	25549	C	T	1	2020-09-10	United States
ORF7a_57_NA	ORF7a	57	SRR13094899	27563	C	-TTGCTTTAGCACTCAAT	0,858662	2020-09-10	United States
N_194_L	N	194	SRR13094899	28854	C	T	1	2020-09-10	United States
N_209_I	N	209	SRR13094899	28899	G	T	1	2020-09-10	United States
ORF1ab_265_I	ORF1ab	265	SRR13106859	1059	C	T	1	2020-03-16	United States
ORF1ab_314_L	ORF1ab	314	SRR13106859	14408	C	T	1	2020-03-16	United States
S_614_G	S	614	SRR13106859	23403	A	G	0,999139	2020-03-16	United States
ORF3a_57_H	ORF3a	57	SRR13106859	25563	G	T	1	2020-03-16	United States
ORF1ab_689_F	ORF1ab	689	SRR13106860	2331	G	T	0,996885	2020-03-17	United States
ORF1ab_3603_NA	ORF1ab	3603	SRR13106860	11074	C	+T	0,0507519	2020-03-17	United States
ORF1ab_1427_L	ORF1ab	1427	SRR13106860	17747	C	T	1	2020-03-17	United States
ORF1ab_1464_C	ORF1ab	1464	SRR13106860	17858	A	G	1	2020-03-17	United States
ORF1ab_1660_I	ORF1ab	1660	SRR13106860	18445	G	A	0,997845	2020-03-17	United States
ORF1ab_190_L	ORF1ab	190	SRR13106861	833	T	C	0,998706	2020-03-17	United States
ORF1ab_265_I	ORF1ab	265	SRR13106861	1059	C	T	1	2020-03-17	United States
ORF1ab_3603_NA	ORF1ab	3603	SRR13106861	11074	C	+T	0,0974729	2020-03-17	United States
ORF1ab_3606_NA	ORF1ab	3606	SRR13106861	11082	T	-G	0,0740072	2020-03-17	United States
ORF1ab_3606_F	ORF1ab	3606	SRR13106861	11083	G	T	1	2020-03-17	United States
ORF1ab_314_L	ORF1ab	314	SRR13106861	14408	C	T	1	2020-03-17	United States
S_614_G	S	614	SRR13106861	23403	A	G	0,998452	2020-03-17	United States
ORF3a_57_H	ORF3a	57	SRR13106861	25563	G	T	1	2020-03-17	United States
ORF8_24_L	ORF8	24	SRR13106861	27964	C	T	1	2020-03-17	United States
ORF1ab_190_L	ORF1ab	190	SRR13106862	833	T	C	0,998845	2020-03-17	United States
ORF1ab_199_D	ORF1ab	199	SRR13106862	862	G	T	0,309827	2020-03-17	United States
ORF1ab_265_I	ORF1ab	265	SRR13106862	1059	C	T	1	2020-03-17	United States
ORF1ab_314_L	ORF1ab	314	SRR13106862	14408	C	T	0,997347	2020-03-17	United States
S_614_G	S	614	SRR13106862	23403	A	G	0,998459	2020-03-17	United States
ORF3a_57_H	ORF3a	57	SRR13106862	25563	G	T	1	2020-03-17	United States
ORF8_24_L	ORF8	24	SRR13106862	27964	C	T	0,995536	2020-03-17	United States
ORF1ab_804_L	ORF1ab	804	SRR13106863	2676	C	T	1	2020-03-17	United States
S_254_F	S	254	SRR13106863	22323	C	T	0,119588	2020-03-17	United States
N_202_N	N	202	SRR13106863	28878	G	A	1	2020-03-17	United States
ORF1ab_265_I	ORF1ab	265	SRR13106864	1059	C	T	1	2020-03-17	United States
ORF1ab_2144_NA	ORF1ab	2144	SRR13106864	6696	C	+T	0,0571429	2020-03-17	United States
ORF1ab_314_L	ORF1ab	314	SRR13106864	14408	C	T	1	2020-03-17	United States
S_614_G	S	614	SRR13106864	23403	A	G	1	2020-03-17	United States
ORF3a_57_H	ORF3a	57	SRR13106864	25563	G	T	1	2020-03-17	United States
ORF1ab_804_L	ORF1ab	804	SRR13106865	2676	C	T	0,827731	2020-03-17	United States
ORF1ab_2144_NA	ORF1ab	2144	SRR13106865	6696	C	+T	0,066723	2020-03-17	United States
ORF1ab_1427_L	ORF1ab	1427	SRR13106865	17747	C	T	0,138756	2020-03-17	United States
ORF1ab_1464_C	ORF1ab	1464	SRR13106865	17858	A	G	0,135198	2020-03-17	United States
N_202_N	N	202	SRR13106865	28878	G	A	0,789039	2020-03-17	United States
ORF1ab_265_I	ORF1ab	265	SRR13106866	1059	C	T	1	2020-03-16	United States
ORF1ab_2144_NA	ORF1ab	2144	SRR13106866	6696	C	+T	0,0603136	2020-03-16	United States
ORF1ab_314_L	ORF1ab	314	SRR13106866	14408	C	T	1	2020-03-16	United States
S_614_G	S	614	SRR13106866	23403	A	G	1	2020-03-16	United States
ORF3a_57_H	ORF3a	57	SRR13106866	25563	G	T	1	2020-03-16	United States
N_183_Y	N	183	SRR13106866	28821	C	A	1	2020-03-16	United States
ORF1ab_265_I	ORF1ab	265	SRR13106867	1059	C	T	0,998507	2020-03-16	United States
ORF1ab_2144_NA	ORF1ab	2144	SRR13106867	6696	C	+T	0,0702515	2020-03-16	United States
ORF1ab_3463_V	ORF1ab	3463	SRR13106867	10652	A	G	0,237192	2020-03-16	United States
ORF1ab_314_L	ORF1ab	314	SRR13106867	14408	C	T	0,998843	2020-03-16	United States
S_614_G	S	614	SRR13106867	23403	A	G	0,999034	2020-03-16	United States
S_1243_F	S	1243	SRR13106867	25290	G	T	0,0528801	2020-03-16	United States
ORF3a_57_H	ORF3a	57	SRR13106867	25563	G	T	1	2020-03-16	United States
N_183_Y	N	183	SRR13106867	28821	C	A	1	2020-03-16	United States
ORF1ab_2144_NA	ORF1ab	2144	SRR13106868	6696	C	+T	0,0508475	2020-03-17	United States
ORF1ab_1427_L	ORF1ab	1427	SRR13106868	17747	C	T	1	2020-03-17	United States
ORF1ab_1464_C	ORF1ab	1464	SRR13106868	17858	A	G	1	2020-03-17	United States
S_1162_L	S	1162	SRR13106868	25047	C	T	0,0924731	2020-03-17	United States
ORF1ab_265_I	ORF1ab	265	SRR13106869	1059	C	T	1	2020-03-16	United States
ORF1ab_314_L	ORF1ab	314	SRR13106869	14408	C	T	1	2020-03-16	United States
S_614_G	S	614	SRR13106869	23403	A	G	0,998551	2020-03-16	United States
S_845_S	S	845	SRR13106869	24095	G	T	0,621339	2020-03-16	United States
ORF3a_57_H	ORF3a	57	SRR13106869	25563	G	T	1	2020-03-16	United States
ORF1ab_309_L	ORF1ab	309	SRR13106870	1191	C	T	1	2020-03-16	United States
ORF1ab_314_L	ORF1ab	314	SRR13106870	14408	C	T	0,997963	2020-03-16	United States
S_614_G	S	614	SRR13106870	23403	A	G	1	2020-03-16	United States
ORF1ab_265_I	ORF1ab	265	SRR13106871	1059	C	T	1	2020-03-16	United States
ORF1ab_314_L	ORF1ab	314	SRR13106871	14408	C	T	1	2020-03-16	United States
ORF1ab_2531_S	ORF1ab	2531	SRR13106871	21058	C	T	0,113565	2020-03-16	United States
S_614_G	S	614	SRR13106871	23403	A	G	0,998374	2020-03-16	United States
ORF3a_57_H	ORF3a	57	SRR13106871	25563	G	T	1	2020-03-16	United States
ORF1ab_265_I	ORF1ab	265	SRR13106872	1059	C	T	0,997468	2020-03-16	United States
ORF1ab_314_L	ORF1ab	314	SRR13106872	14408	C	T	1	2020-03-16	United States
S_614_G	S	614	SRR13106872	23403	A	G	0,997712	2020-03-16	United States
ORF3a_57_H	ORF3a	57	SRR13106872	25563	G	T	1	2020-03-16	United States
ORF1ab_265_I	ORF1ab	265	SRR13106873	1059	C	T	1	2020-03-17	United States
ORF1ab_314_L	ORF1ab	314	SRR13106873	14408	C	T	1	2020-03-17	United States
S_614_G	S	614	SRR13106873	23403	A	G	1	2020-03-17	United States
ORF3a_57_H	ORF3a	57	SRR13106873	25563	G	T	1	2020-03-17	United States
ORF3a_67_N	ORF3a	67	SRR13106873	25593	G	C	1	2020-03-17	United States
ORF1ab_2144_NA	ORF1ab	2144	SRR13106874	6696	C	+T	0,0658404	2020-03-18	United States
ORF1ab_314_L	ORF1ab	314	SRR13106874	14408	C	T	1	2020-03-18	United States
S_614_G	S	614	SRR13106874	23403	A	G	0,997812	2020-03-18	United States
ORF1ab_2144_NA	ORF1ab	2144	SRR13106875	6696	C	+T	0,0533236	2020-03-18	United States
ORF1ab_833_NA	ORF1ab	833	SRR13106875	15965	G	+T	0,0550055	2020-03-18	United States
ORF3a_152_D	ORF3a	152	SRR13106875	25846	A	G	1	2020-03-18	United States
ORF1ab_265_I	ORF1ab	265	SRR13106876	1059	C	T	1	2020-03-18	United States
ORF1ab_541_V	ORF1ab	541	SRR13106876	1887	C	T	1	2020-03-18	United States
ORF1ab_314_L	ORF1ab	314	SRR13106876	14408	C	T	0,998214	2020-03-18	United States
ORF1ab_1383_R	ORF1ab	1383	SRR13106876	17615	A	G	1	2020-03-18	United States
S_614_G	S	614	SRR13106876	23403	A	G	0,998291	2020-03-18	United States
ORF3a_57_H	ORF3a	57	SRR13106876	25563	G	T	1	2020-03-18	United States
ORF1ab_265_I	ORF1ab	265	SRR13106877	1059	C	T	1	2020-03-18	United States
ORF1ab_541_V	ORF1ab	541	SRR13106877	1887	C	T	1	2020-03-18	United States
ORF1ab_2144_NA	ORF1ab	2144	SRR13106877	6696	C	+T	0,0532359	2020-03-18	United States
ORF1ab_314_L	ORF1ab	314	SRR13106877	14408	C	T	1	2020-03-18	United States
ORF1ab_1383_R	ORF1ab	1383	SRR13106877	17615	A	G	1	2020-03-18	United States
S_614_G	S	614	SRR13106877	23403	A	G	0,996979	2020-03-18	United States
ORF3a_57_H	ORF3a	57	SRR13106877	25563	G	T	1	2020-03-18	United States
ORF1ab_2015_NA	ORF1ab	2015	SRR13106878	6310	C	+A	0,175156	2020-03-18	United States
ORF1ab_2016_K	ORF1ab	2016	SRR13106878	6312	C	A	1	2020-03-18	United States
ORF1ab_2144_NA	ORF1ab	2144	SRR13106878	6696	C	+T	0,137931	2020-03-18	United States
ORF1ab_2899_S	ORF1ab	2899	SRR13106878	8960	C	T	0,0502431	2020-03-18	United States
ORF1ab_3603_NA	ORF1ab	3603	SRR13106878	11074	C	+T	0,0887574	2020-03-18	United States
ORF1ab_3606_NA	ORF1ab	3606	SRR13106878	11082	T	-G	0,0848126	2020-03-18	United States
ORF1ab_3606_F	ORF1ab	3606	SRR13106878	11083	G	T	1	2020-03-18	United States
ORF1ab_88_V	ORF1ab	88	SRR13106878	13730	C	T	1	2020-03-18	United States
N_13_L	N	13	SRR13106878	28311	C	T	0,99929	2020-03-18	United States
N_260_NA	N	260	SRR13106878	29051	C	+A	0,0580781	2020-03-18	United States
ORF1ab_265_I	ORF1ab	265	SRR13106879	1059	C	T	1	2020-03-17	United States
ORF1ab_2144_NA	ORF1ab	2144	SRR13106879	6696	C	+T	0,0510367	2020-03-17	United States
ORF1ab_314_L	ORF1ab	314	SRR13106879	14408	C	T	1	2020-03-17	United States
S_614_G	S	614	SRR13106879	23403	A	G	1	2020-03-17	United States
ORF3a_57_H	ORF3a	57	SRR13106879	25563	G	T	1	2020-03-17	United States
ORF1ab_2144_NA	ORF1ab	2144	SRR13106880	6696	C	+T	0,0577778	2020-03-18	United States
ORF1ab_2340_I	ORF1ab	2340	SRR13106880	7283	G	A	1	2020-03-18	United States
ORF1ab_4211_Q	ORF1ab	4211	SRR13106880	12897	C	A	0,995475	2020-03-18	United States
ORF1ab_1427_L	ORF1ab	1427	SRR13106880	17747	C	T	1	2020-03-18	United States
ORF1ab_1464_C	ORF1ab	1464	SRR13106880	17858	A	G	1	2020-03-18	United States
ORF1ab_1531_NA	ORF1ab	1531	SRR13106880	18058	C	+T	0,0549451	2020-03-18	United States
ORF1ab_1729_C	ORF1ab	1729	SRR13106880	18652	C	T	0,106061	2020-03-18	United States
ORF3a_194_D	ORF3a	194	SRR13106880	25974	A	T	0,111307	2020-03-18	United States
ORF1ab_2144_NA	ORF1ab	2144	SRR13106881	6696	C	+T	0,0816327	2020-03-18	United States
ORF1ab_315_I	ORF1ab	315	SRR13106881	14411	C	T	0,543928	2020-03-18	United States
ORF1ab_265_I	ORF1ab	265	SRR13106883	1059	C	T	1	2020-03-18	United States
ORF1ab_2144_NA	ORF1ab	2144	SRR13106883	6696	C	+T	0,0831296	2020-03-18	United States
ORF1ab_3044_T	ORF1ab	3044	SRR13106883	9395	T	A	0,163311	2020-03-18	United States
ORF1ab_314_L	ORF1ab	314	SRR13106883	14408	C	T	1	2020-03-18	United States
S_522_S	S	522	SRR13106883	23126	G	T	0,0577137	2020-03-18	United States
S_614_G	S	614	SRR13106883	23403	A	G	1	2020-03-18	United States
ORF3a_57_H	ORF3a	57	SRR13106883	25563	G	T	1	2020-03-18	United States
ORF1ab_374_Y	ORF1ab	374	SRR13106884	1385	C	T	0,316162	2020-03-18	United States
ORF1ab_392_D	ORF1ab	392	SRR13106885	1440	G	A	0,997906	2020-03-17	United States
ORF1ab_876_T	ORF1ab	876	SRR13106885	2891	G	A	1	2020-03-17	United States
ORF1ab_797_N	ORF1ab	797	SRR13106885	15857	C	A	0,106371	2020-03-17	United States
ORF1ab_927_V	ORF1ab	927	SRR13106885	16247	C	T	0,169492	2020-03-17	United States
N_193_I	N	193	SRR13106885	28851	G	T	1	2020-03-17	United States
ORF1ab_314_L	ORF1ab	314	SRR13106886	14408	C	T	1	2020-03-18	United States
S_614_G	S	614	SRR13106886	23403	A	G	1	2020-03-18	United States
ORF3a_57_H	ORF3a	57	SRR13106886	25563	G	T	1	2020-03-18	United States
M_209_G	M	209	SRR13106886	27148	A	G	0,997755	2020-03-18	United States
ORF1ab_265_I	ORF1ab	265	SRR13106887	1059	C	T	0,99812	2020-03-18	United States
ORF1ab_541_V	ORF1ab	541	SRR13106887	1887	C	T	0,999222	2020-03-18	United States
ORF1ab_314_L	ORF1ab	314	SRR13106887	14408	C	T	0,997797	2020-03-18	United States
ORF1ab_1383_R	ORF1ab	1383	SRR13106887	17615	A	G	1	2020-03-18	United States
S_614_G	S	614	SRR13106887	23403	A	G	1	2020-03-18	United States
ORF3a_57_H	ORF3a	57	SRR13106887	25563	G	T	0,997222	2020-03-18	United States
ORF1ab_265_I	ORF1ab	265	SRR13106888	1059	C	T	1	2020-03-18	United States
ORF1ab_585_V	ORF1ab	585	SRR13106888	2018	A	G	0,997419	2020-03-18	United States
ORF1ab_314_L	ORF1ab	314	SRR13106888	14408	C	T	1	2020-03-18	United States
S_145_H	S	145	SRR13106888	21995	T	C	1	2020-03-18	United States
S_614_G	S	614	SRR13106888	23403	A	G	0,998559	2020-03-18	United States
ORF3a_57_H	ORF3a	57	SRR13106888	25563	G	T	1	2020-03-18	United States
ORF1ab_265_I	ORF1ab	265	SRR13106889	1059	C	T	1	2020-03-18	United States
ORF1ab_314_L	ORF1ab	314	SRR13106889	14408	C	T	1	2020-03-18	United States
ORF1ab_1716_F	ORF1ab	1716	SRR13106889	18615	G	T	0,133333	2020-03-18	United States
ORF1ab_2172_NA	ORF1ab	2172	SRR13106889	19983	C	+T	0,0525452	2020-03-18	United States
S_614_G	S	614	SRR13106889	23403	A	G	1	2020-03-18	United States
ORF3a_57_H	ORF3a	57	SRR13106889	25563	G	T	1	2020-03-18	United States
ORF1ab_265_I	ORF1ab	265	SRR13106890	1059	C	T	1	2020-03-17	United States
ORF1ab_314_L	ORF1ab	314	SRR13106890	14408	C	T	1	2020-03-17	United States
S_614_G	S	614	SRR13106890	23403	A	G	1	2020-03-17	United States
ORF3a_57_H	ORF3a	57	SRR13106890	25563	G	T	0,995146	2020-03-17	United States
ORF1ab_140_NA	ORF1ab	140	SRR13106891	685	A	-AAGTCATTT	0,262108	2020-03-18	United States
ORF1ab_265_I	ORF1ab	265	SRR13106891	1059	C	T	1	2020-03-18	United States
ORF1ab_314_L	ORF1ab	314	SRR13106891	14408	C	T	0,998538	2020-03-18	United States
ORF1ab_2430_R	ORF1ab	2430	SRR13106891	20755	A	C	0,99802	2020-03-18	United States
S_614_G	S	614	SRR13106891	23403	A	G	1	2020-03-18	United States
ORF3a_57_H	ORF3a	57	SRR13106891	25563	G	T	1	2020-03-18	United States
ORF1ab_7_V	ORF1ab	7	SRR13106892	285	G	T	0,0824891	2020-03-18	United States
ORF1ab_375_Y	ORF1ab	375	SRR13106892	1388	A	T	0,0589452	2020-03-18	United States
ORF1ab_489_K	ORF1ab	489	SRR13106892	1730	G	A	0,262911	2020-03-18	United States
ORF1ab_610_L	ORF1ab	610	SRR13106892	2094	C	T	0,0514905	2020-03-18	United States
ORF1ab_636_N	ORF1ab	636	SRR13106892	2173	G	C	0,0502793	2020-03-18	United States
ORF1ab_640_NA	ORF1ab	640	SRR13106892	2185	G	-T	0,0609418	2020-03-18	United States
ORF1ab_1413_D	ORF1ab	1413	SRR13106892	4504	G	T	0,947559	2020-03-18	United States
ORF1ab_2126_V	ORF1ab	2126	SRR13106892	6642	G	T	0,0909091	2020-03-18	United States
ORF1ab_2207_NA	ORF1ab	2207	SRR13106892	6886	T	+A	0,130228	2020-03-18	United States
ORF1ab_2208_NA	ORF1ab	2208	SRR13106892	6889	A	+T	0,0884872	2020-03-18	United States
ORF1ab_2282_R	ORF1ab	2282	SRR13106892	7109	T	C	0,0797546	2020-03-18	United States
ORF1ab_2282_F	ORF1ab	2282	SRR13106892	7110	G	T	0,0797546	2020-03-18	United States
ORF1ab_3285_NA	ORF1ab	3285	SRR13106892	10120	T	-G	0,0761905	2020-03-18	United States
ORF1ab_3357_V	ORF1ab	3357	SRR13106892	10335	C	T	0,118881	2020-03-18	United States
ORF1ab_3366_L	ORF1ab	3366	SRR13106892	10361	T	C	0,118881	2020-03-18	United States
ORF1ab_3603_NA	ORF1ab	3603	SRR13106892	11074	C	+T	0,070922	2020-03-18	United States
ORF1ab_3606_NA	ORF1ab	3606	SRR13106892	11082	T	-G	0,106232	2020-03-18	United States
ORF1ab_3606_F	ORF1ab	3606	SRR13106892	11083	G	T	0,996422	2020-03-18	United States
ORF1ab_3673_NA	ORF1ab	3673	SRR13106892	11283	G	-T	0,0679887	2020-03-18	United States
ORF1ab_3909_NA	ORF1ab	3909	SRR13106892	11990	G	+A	0,0794702	2020-03-18	United States
ORF1ab_88_V	ORF1ab	88	SRR13106892	13730	C	T	1	2020-03-18	United States
ORF1ab_316_NA	ORF1ab	316	SRR13106892	14414	G	+T	0,0575858	2020-03-18	United States
ORF1ab_743_L	ORF1ab	743	SRR13106892	15695	A	T	0,0591133	2020-03-18	United States
ORF1ab_790_F	ORF1ab	790	SRR13106892	15836	G	T	0,0594796	2020-03-18	United States
ORF1ab_1137_I	ORF1ab	1137	SRR13106892	16877	C	T	0,132992	2020-03-18	United States
ORF1ab_1389_NA	ORF1ab	1389	SRR13106892	17634	C	-A	0,0667904	2020-03-18	United States
ORF1ab_1430_NA	ORF1ab	1430	SRR13106892	17756	G	-A	0,0730769	2020-03-18	United States
ORF1ab_1628_NA	ORF1ab	1628	SRR13106892	18350	A	-TTTACC	0,0644699	2020-03-18	United States
ORF1ab_1742_F	ORF1ab	1742	SRR13106892	18692	C	T	0,0665499	2020-03-18	United States
ORF1ab_1759_NA	ORF1ab	1759	SRR13106892	18742	T	-ACGTCTA	0,0566711	2020-03-18	United States
ORF1ab_2046_NA	ORF1ab	2046	SRR13106892	19604	C	+T	0,09375	2020-03-18	United States
ORF1ab_2111_N	ORF1ab	2111	SRR13106892	19800	G	T	0,0945946	2020-03-18	United States
ORF1ab_2172_NA	ORF1ab	2172	SRR13106892	19983	C	+T	0,201474	2020-03-18	United States
ORF1ab_2237_A	ORF1ab	2237	SRR13106892	20177	T	C	0,110553	2020-03-18	United States
ORF1ab_2536_NA	ORF1ab	2536	SRR13106892	21073	G	-T	0,0504451	2020-03-18	United States
ORF1ab_2545_NA	ORF1ab	2545	SRR13106892	21101	G	+T	0,0529412	2020-03-18	United States
ORF1ab_2559_V	ORF1ab	2559	SRR13106892	21143	C	T	0,0518341	2020-03-18	United States
ORF1ab_2569_I	ORF1ab	2569	SRR13106892	21173	C	T	0,0742358	2020-03-18	United States
S_143_NA	S	143	SRR13106892	21989	G	+T	0,0949914	2020-03-18	United States
S_217_S	S	217	SRR13106892	22211	C	T	0,0675676	2020-03-18	United States
S_299_NA	S	299	SRR13106892	22458	C	-A	0,0821468	2020-03-18	United States
S_561_NA	S	561	SRR13106892	23244	C	+T	0,0555556	2020-03-18	United States
S_1217_*	S	1217	SRR13106892	25213	G	A	0,104369	2020-03-18	United States
ORF3a_51_NA	ORF3a	51	SRR13106892	25545	A	-CTT	0,185102	2020-03-18	United States
M_34_NA	M	34	SRR13106892	26624	T	-CTACAATTTGCCTATGCCAACAGGAATAGGTTTTTGTATATAATTAAGTTAATTTTCCTCTGGCTGTTATGGCCAGTAACTTTAG	0,0724638	2020-03-18	United States
M_72_NA	M	72	SRR13106892	26736	A	-G	0,0518519	2020-03-18	United States
M_86_NA	M	86	SRR13106892	26779	G	-TCTTGTAGGCTTGATGTGGCTCAGCTACTTCATTGCT	0,0795455	2020-03-18	United States
M_88_L	M	88	SRR13106892	26784	G	T	0,0585106	2020-03-18	United States
ORF6_24_NA	ORF6	24	SRR13106892	27271	G	+T	0,0728972	2020-03-18	United States
ORF7a_5_NA	ORF7a	5	SRR13106892	27406	C	+T	0,0687623	2020-03-18	United States
ORF8_117_F	ORF8	117	SRR13106892	28242	G	T	0,0810409	2020-03-18	United States
N_13_L	N	13	SRR13106892	28311	C	T	0,999318	2020-03-18	United States
N_260_NA	N	260	SRR13106892	29051	C	+A	0,0952381	2020-03-18	United States
N_267_NA	N	267	SRR13106892	29074	A	-TACAATG	0,0720093	2020-03-18	United States
N_346_NA	N	346	SRR13106892	29311	C	-A	0,0572519	2020-03-18	United States
N_364_NA	N	364	SRR13106892	29364	C	-A	0,0653775	2020-03-18	United States
ORF1ab_265_I	ORF1ab	265	SRR13106893	1059	C	T	1	2020-03-18	United States
ORF1ab_489_K	ORF1ab	489	SRR13106893	1730	G	A	0,0509554	2020-03-18	United States
ORF1ab_541_V	ORF1ab	541	SRR13106893	1887	C	T	1	2020-03-18	United States
ORF1ab_1022_I	ORF1ab	1022	SRR13106893	3330	C	T	0,0715328	2020-03-18	United States
ORF1ab_2144_L	ORF1ab	2144	SRR13106893	6696	C	T	0,103604	2020-03-18	United States
ORF1ab_2717_NA	ORF1ab	2717	SRR13106893	8415	A	-T	0,0510708	2020-03-18	United States
ORF1ab_4214_NA	ORF1ab	4214	SRR13106893	12907	G	-T	0,0608108	2020-03-18	United States
ORF1ab_314_L	ORF1ab	314	SRR13106893	14408	C	T	1	2020-03-18	United States
ORF1ab_363_F	ORF1ab	363	SRR13106893	14554	C	T	0,0863931	2020-03-18	United States
ORF1ab_397_NA	ORF1ab	397	SRR13106893	14657	C	+T	0,0592824	2020-03-18	United States
ORF1ab_520_NA	ORF1ab	520	SRR13106893	15027	A	-TATACAAAACG	0,0511848	2020-03-18	United States
ORF1ab_741_NA	ORF1ab	741	SRR13106893	15690	T	+A	0,0505682	2020-03-18	United States
ORF1ab_1383_R	ORF1ab	1383	SRR13106893	17615	A	G	0,998188	2020-03-18	United States
ORF1ab_1627_NA	ORF1ab	1627	SRR13106893	18348	C	+A	0,0525478	2020-03-18	United States
ORF1ab_2545_NA	ORF1ab	2545	SRR13106893	21101	G	+T	0,103448	2020-03-18	United States
S_3_NA	S	3	SRR13106893	21569	G	+T	0,102147	2020-03-18	United States
S_455_*	S	455	SRR13106893	22926	T	A	0,057047	2020-03-18	United States
S_614_G	S	614	SRR13106893	23403	A	G	1	2020-03-18	United States
S_755_H	S	755	SRR13106893	23827	A	T	0,0715596	2020-03-18	United States
S_821_NA	S	821	SRR13106893	24025	A	-CTTT	0,0509915	2020-03-18	United States
S_1027_NA	S	1027	SRR13106893	24643	T	+A	0,0516899	2020-03-18	United States
ORF3a_57_H	ORF3a	57	SRR13106893	25563	G	T	1	2020-03-18	United States
M_44_S	M	44	SRR13106893	26654	G	T	0,0649606	2020-03-18	United States
M_87_NA	M	87	SRR13106893	26781	C	-TTGTAGGCTTGATGTGGCTCAGCTACTTCATTGCTTCTTTCAGACTG	0,0746562	2020-03-18	United States
N_281_NA	N	281	SRR13106893	29114	C	+A	0,075188	2020-03-18	United States
ORF1ab_265_I	ORF1ab	265	SRR13106894	1059	C	T	0,995381	2020-03-18	United States
ORF1ab_2144_NA	ORF1ab	2144	SRR13106894	6696	C	+T	0,0634697	2020-03-18	United States
ORF1ab_314_L	ORF1ab	314	SRR13106894	14408	C	T	0,996016	2020-03-18	United States
S_80_Y	S	80	SRR13106894	21800	G	T	0,161491	2020-03-18	United States
S_614_G	S	614	SRR13106894	23403	A	G	0,994932	2020-03-18	United States
S_731_I	S	731	SRR13106894	23755	G	T	0,996564	2020-03-18	United States
ORF3a_57_H	ORF3a	57	SRR13106894	25563	G	T	0,995283	2020-03-18	United States
ORF1ab_1427_L	ORF1ab	1427	SRR13106895	17747	C	T	1	2020-03-17	United States
ORF1ab_1464_C	ORF1ab	1464	SRR13106895	17858	A	G	1	2020-03-17	United States
ORF1ab_265_I	ORF1ab	265	SRR13106896	1059	C	T	1	2020-03-17	United States
ORF1ab_615_S	ORF1ab	615	SRR13106896	2109	A	G	0,134969	2020-03-17	United States
ORF1ab_3603_NA	ORF1ab	3603	SRR13106896	11074	C	-T	0,0623886	2020-03-17	United States
ORF1ab_3603_NA	ORF1ab	3603	SRR13106896	11074	C	+T	0,0909091	2020-03-17	United States
ORF1ab_314_L	ORF1ab	314	SRR13106896	14408	C	T	1	2020-03-17	United States
ORF1ab_461_NA	ORF1ab	461	SRR13106896	14850	A	-TTT	0,05	2020-03-17	United States
ORF1ab_833_NA	ORF1ab	833	SRR13106896	15965	G	+T	0,0657402	2020-03-17	United States
ORF1ab_1832_V	ORF1ab	1832	SRR13106896	18962	C	T	0,0748588	2020-03-17	United States
ORF1ab_2545_NA	ORF1ab	2545	SRR13106896	21101	G	+T	0,102639	2020-03-17	United States
S_614_G	S	614	SRR13106896	23403	A	G	1	2020-03-17	United States
ORF3a_57_H	ORF3a	57	SRR13106896	25563	G	T	0,978723	2020-03-17	United States
ORF8_24_L	ORF8	24	SRR13106896	27964	C	T	0,97973	2020-03-17	United States
ORF1ab_82_NA	ORF1ab	82	SRR13106897	509	G	-GTCATGTTATGGTT	0,0589971	2020-03-18	United States
ORF1ab_214_I	ORF1ab	214	SRR13106897	906	C	T	0,0829817	2020-03-18	United States
ORF1ab_265_I	ORF1ab	265	SRR13106897	1059	C	T	1	2020-03-18	United States
ORF1ab_959_S	ORF1ab	959	SRR13106897	3140	C	T	0,0581395	2020-03-18	United States
ORF1ab_1123_NA	ORF1ab	1123	SRR13106897	3634	C	-A	0,0718799	2020-03-18	United States
ORF1ab_1535_NA	ORF1ab	1535	SRR13106897	4868	G	-TATATTACACTA	0,0512821	2020-03-18	United States
ORF1ab_2144_NA	ORF1ab	2144	SRR13106897	6696	C	+T	0,0621469	2020-03-18	United States
ORF1ab_3426_Y	ORF1ab	3426	SRR13106897	10541	C	T	0,0511945	2020-03-18	United States
ORF1ab_3604_NA	ORF1ab	3604	SRR13106897	11075	T	+C	0,0532407	2020-03-18	United States
ORF1ab_3826_*	ORF1ab	3826	SRR13106897	11741	C	T	0,05	2020-03-18	United States
ORF1ab_314_L	ORF1ab	314	SRR13106897	14408	C	T	1	2020-03-18	United States
S_614_G	S	614	SRR13106897	23403	A	G	1	2020-03-18	United States
ORF3a_57_H	ORF3a	57	SRR13106897	25563	G	T	1	2020-03-18	United States
ORF8_24_L	ORF8	24	SRR13106897	27964	C	T	1	2020-03-18	United States
ORF8_52_K	ORF8	52	SRR13106897	28048	G	A	0,0506912	2020-03-18	United States
ORF8_81_NA	ORF8	81	SRR13106897	28134	G	+T	0,0609756	2020-03-18	United States
ORF1ab_75_E	ORF1ab	75	SRR13106898	490	T	A	1	2020-03-17	United States
ORF1ab_971_L	ORF1ab	971	SRR13106898	3177	C	T	1	2020-03-17	United States
ORF1ab_2144_NA	ORF1ab	2144	SRR13106898	6696	C	+T	0,0637982	2020-03-17	United States
ORF1ab_4071_I	ORF1ab	4071	SRR13106898	12478	G	A	0,998408	2020-03-17	United States
ORF1ab_1757_L	ORF1ab	1757	SRR13106898	18736	T	C	0,99773	2020-03-17	United States
ORF8_62_L	ORF8	62	SRR13106898	28077	G	C	1	2020-03-17	United States
N_208_G	N	208	SRR13106898	28896	C	G	0,997974	2020-03-17	United States
ORF1ab_1427_L	ORF1ab	1427	SRR13106899	17747	C	T	0,998205	2020-03-18	United States
ORF1ab_1464_C	ORF1ab	1464	SRR13106899	17858	A	G	0,998246	2020-03-18	United States
ORF1ab_190_L	ORF1ab	190	SRR13106900	833	T	C	1	2020-03-18	United States
ORF1ab_265_I	ORF1ab	265	SRR13106900	1059	C	T	1	2020-03-18	United States
ORF1ab_2144_NA	ORF1ab	2144	SRR13106900	6696	C	+T	0,0580271	2020-03-18	United States
ORF1ab_314_L	ORF1ab	314	SRR13106900	14408	C	T	1	2020-03-18	United States
S_614_G	S	614	SRR13106900	23403	A	G	1	2020-03-18	United States
ORF3a_57_H	ORF3a	57	SRR13106900	25563	G	T	1	2020-03-18	United States
ORF3a_134_C	ORF3a	134	SRR13106900	25792	C	T	0,994475	2020-03-18	United States
ORF8_24_L	ORF8	24	SRR13106900	27964	C	T	1	2020-03-18	United States
ORF1ab_272_H	ORF1ab	272	SRR13106901	1079	A	C	1	2020-03-17	United States
ORF1ab_378_I	ORF1ab	378	SRR13106901	1397	G	A	1	2020-03-17	United States
ORF1ab_2144_NA	ORF1ab	2144	SRR13106901	6696	C	+T	0,0626536	2020-03-17	United States
ORF1ab_3017_NA	ORF1ab	3017	SRR13106901	9314	G	+T	0,0531401	2020-03-17	United States
ORF1ab_3603_NA	ORF1ab	3603	SRR13106901	11074	C	+T	0,125	2020-03-17	United States
ORF1ab_3606_NA	ORF1ab	3606	SRR13106901	11082	T	-G	0,0689655	2020-03-17	United States
ORF1ab_3606_F	ORF1ab	3606	SRR13106901	11083	G	T	1	2020-03-17	United States
ORF1ab_2132_V	ORF1ab	2132	SRR13106901	19862	C	T	0,997159	2020-03-17	United States
ORF1ab_265_I	ORF1ab	265	SRR13106902	1059	C	T	0,995261	2020-03-18	United States
ORF1ab_585_V	ORF1ab	585	SRR13106902	2018	A	G	1	2020-03-18	United States
ORF1ab_2144_NA	ORF1ab	2144	SRR13106902	6696	C	+T	0,0503663	2020-03-18	United States
ORF1ab_314_L	ORF1ab	314	SRR13106902	14408	C	T	1	2020-03-18	United States
ORF1ab_1228_M	ORF1ab	1228	SRR13106902	17149	G	A	0,99735	2020-03-18	United States
ORF1ab_2172_NA	ORF1ab	2172	SRR13106902	19983	C	+T	0,0522134	2020-03-18	United States
S_614_G	S	614	SRR13106902	23403	A	G	0,998995	2020-03-18	United States
ORF3a_57_H	ORF3a	57	SRR13106902	25563	G	T	1	2020-03-18	United States
ORF1ab_314_L	ORF1ab	314	SRR13106903	14408	C	T	1	2020-03-17	United States
S_614_G	S	614	SRR13106903	23403	A	G	0,997481	2020-03-17	United States
ORF3a_57_H	ORF3a	57	SRR13106903	25563	G	T	1	2020-03-17	United States
N_6_L	N	6	SRR13106903	28290	C	T	0,0628931	2020-03-17	United States
ORF1ab_265_I	ORF1ab	265	SRR13106904	1059	C	T	1	2020-03-17	United States
ORF1ab_314_L	ORF1ab	314	SRR13106904	14408	C	T	1	2020-03-17	United States
S_614_G	S	614	SRR13106904	23403	A	G	1	2020-03-17	United States
ORF3a_57_H	ORF3a	57	SRR13106904	25563	G	T	1	2020-03-17	United States
ORF1ab_314_L	ORF1ab	314	SRR13106905	14408	C	T	1	2020-03-17	United States
S_221_L	S	221	SRR13106905	22224	C	T	0,998288	2020-03-17	United States
S_614_G	S	614	SRR13106905	23403	A	G	1	2020-03-17	United States
N_203_K	N	203	SRR13106905	28881	G	A	1	2020-03-17	United States
N_204_R	N	204	SRR13106905	28883	G	C	0,998798	2020-03-17	United States
ORF1ab_265_I	ORF1ab	265	SRR13106906	1059	C	T	1	2020-03-17	United States
ORF1ab_1586_I	ORF1ab	1586	SRR13106906	5023	G	T	0,876738	2020-03-17	United States
ORF1ab_314_L	ORF1ab	314	SRR13106906	14408	C	T	1	2020-03-17	United States
S_614_G	S	614	SRR13106906	23403	A	G	1	2020-03-17	United States
ORF3a_57_H	ORF3a	57	SRR13106906	25563	G	T	1	2020-03-17	United States
N_183_Y	N	183	SRR13106906	28821	C	A	0,998016	2020-03-17	United States
ORF1ab_75_E	ORF1ab	75	SRR13106907	490	T	A	0,763736	2020-03-17	United States
ORF1ab_265_I	ORF1ab	265	SRR13106907	1059	C	T	0,280788	2020-03-17	United States
ORF1ab_971_L	ORF1ab	971	SRR13106907	3177	C	T	0,674095	2020-03-17	United States
ORF1ab_2972_P	ORF1ab	2972	SRR13106907	9179	T	C	0,11399	2020-03-17	United States
ORF1ab_314_L	ORF1ab	314	SRR13106907	14408	C	T	0,312689	2020-03-17	United States
ORF1ab_1757_L	ORF1ab	1757	SRR13106907	18736	T	C	0,701469	2020-03-17	United States
ORF1ab_2073_L	ORF1ab	2073	SRR13106907	19684	G	T	0,729387	2020-03-17	United States
ORF1ab_2172_NA	ORF1ab	2172	SRR13106907	19983	C	+T	0,0593472	2020-03-17	United States
ORF1ab_2308_NA	ORF1ab	2308	SRR13106907	20390	G	+T	0,0526316	2020-03-17	United States
ORF1ab_2545_NA	ORF1ab	2545	SRR13106907	21101	G	+T	0,0676157	2020-03-17	United States
S_614_G	S	614	SRR13106907	23403	A	G	0,108974	2020-03-17	United States
ORF3a_57_H	ORF3a	57	SRR13106907	25563	G	T	0,169737	2020-03-17	United States
ORF7a_81_L	ORF7a	81	SRR13106907	27635	C	T	0,996241	2020-03-17	United States
ORF8_62_L	ORF8	62	SRR13106907	28077	G	C	0,85625	2020-03-17	United States
ORF1ab_3603_NA	ORF1ab	3603	SRR13106908	11074	C	+T	0,0581395	2020-03-17	United States
ORF1ab_314_L	ORF1ab	314	SRR13106908	14408	C	T	1	2020-03-17	United States
S_614_G	S	614	SRR13106908	23403	A	G	1	2020-03-17	United States
N_203_K	N	203	SRR13106908	28881	G	A	0,999351	2020-03-17	United States
N_204_R	N	204	SRR13106908	28883	G	C	1	2020-03-17	United States
ORF1ab_265_I	ORF1ab	265	SRR13106909	1059	C	T	1	2020-03-17	United States
ORF1ab_2144_NA	ORF1ab	2144	SRR13106909	6696	C	+T	0,0577994	2020-03-17	United States
ORF1ab_3884_L	ORF1ab	3884	SRR13106909	11916	C	T	1	2020-03-17	United States
ORF1ab_314_L	ORF1ab	314	SRR13106909	14408	C	T	1	2020-03-17	United States
ORF1ab_1844_V	ORF1ab	1844	SRR13106909	18998	C	T	1	2020-03-17	United States
S_614_G	S	614	SRR13106909	23403	A	G	1	2020-03-17	United States
ORF3a_57_H	ORF3a	57	SRR13106909	25563	G	T	1	2020-03-17	United States
ORF3a_147_F	ORF3a	147	SRR13106909	25831	C	T	0,0514372	2020-03-17	United States
ORF1ab_190_L	ORF1ab	190	SRR13106910	833	T	C	0,985618	2020-03-14	United States
ORF1ab_265_I	ORF1ab	265	SRR13106910	1059	C	T	0,992857	2020-03-14	United States
ORF1ab_314_L	ORF1ab	314	SRR13106910	14408	C	T	0,992526	2020-03-14	United States
S_614_G	S	614	SRR13106910	23403	A	G	0,990588	2020-03-14	United States
ORF3a_57_H	ORF3a	57	SRR13106910	25563	G	T	0,991202	2020-03-14	United States
ORF8_24_L	ORF8	24	SRR13106910	27964	C	T	0,98995	2020-03-14	United States
ORF1ab_314_L	ORF1ab	314	SRR13106911	14408	C	T	1	2020-03-14	United States
S_614_G	S	614	SRR13106911	23403	A	G	1	2020-03-14	United States
N_203_K	N	203	SRR13106911	28881	G	A	1	2020-03-14	United States
N_204_R	N	204	SRR13106911	28883	G	C	1	2020-03-14	United States
ORF1ab_265_I	ORF1ab	265	SRR13106912	1059	C	T	1	2020-03-14	United States
ORF1ab_314_L	ORF1ab	314	SRR13106912	14408	C	T	0,997312	2020-03-14	United States
ORF1ab_2612_L	ORF1ab	2612	SRR13106912	21302	C	T	0,0776567	2020-03-14	United States
ORF1ab_2613_S	ORF1ab	2613	SRR13106912	21304	C	A	0,0765027	2020-03-14	United States
ORF1ab_2613_H	ORF1ab	2613	SRR13106912	21305	G	A	0,0777626	2020-03-14	United States
S_614_G	S	614	SRR13106912	23403	A	G	1	2020-03-14	United States
ORF3a_57_H	ORF3a	57	SRR13106912	25563	G	T	1	2020-03-14	United States
ORF1ab_314_L	ORF1ab	314	SRR13106913	14408	C	T	1	2020-03-17	United States
S_614_G	S	614	SRR13106913	23403	A	G	0,998759	2020-03-17	United States
N_203_K	N	203	SRR13106913	28881	G	A	0,998561	2020-03-17	United States
N_204_R	N	204	SRR13106913	28883	G	C	0,997842	2020-03-17	United States
ORF1ab_2144_NA	ORF1ab	2144	SRR13106914	6696	C	+T	0,0539326	2020-03-14	United States
ORF1ab_1427_L	ORF1ab	1427	SRR13106914	17747	C	T	1	2020-03-14	United States
ORF1ab_1464_C	ORF1ab	1464	SRR13106914	17858	A	G	0,996923	2020-03-14	United States
ORF1ab_1531_NA	ORF1ab	1531	SRR13106914	18058	C	+T	0,0645756	2020-03-14	United States
S_255_F	S	255	SRR13106914	22326	C	T	0,994012	2020-03-14	United States
ORF1ab_265_I	ORF1ab	265	SRR13106915	1059	C	T	1	2020-03-13	United States
ORF1ab_314_L	ORF1ab	314	SRR13106915	14408	C	T	1	2020-03-13	United States
S_614_G	S	614	SRR13106915	23403	A	G	1	2020-03-13	United States
ORF3a_57_H	ORF3a	57	SRR13106915	25563	G	T	0,997449	2020-03-13	United States
ORF1ab_4075_S	ORF1ab	4075	SRR13106916	12488	C	T	1	2020-03-15	United States
ORF1ab_314_L	ORF1ab	314	SRR13106916	14408	C	T	1	2020-03-15	United States
S_614_G	S	614	SRR13106916	23403	A	G	1	2020-03-15	United States
N_203_K	N	203	SRR13106916	28881	G	A	1	2020-03-15	United States
N_204_R	N	204	SRR13106916	28883	G	C	0,99912	2020-03-15	United States
ORF1ab_265_I	ORF1ab	265	SRR13106917	1059	C	T	1	2020-03-14	United States
ORF1ab_314_L	ORF1ab	314	SRR13106917	14408	C	T	1	2020-03-14	United States
S_614_G	S	614	SRR13106917	23403	A	G	1	2020-03-14	United States
ORF3a_57_H	ORF3a	57	SRR13106917	25563	G	T	1	2020-03-14	United States
ORF1ab_265_I	ORF1ab	265	SRR13106918	1059	C	T	1	2020-03-14	United States
ORF1ab_585_V	ORF1ab	585	SRR13106918	2018	A	G	0,999001	2020-03-14	United States
ORF1ab_314_L	ORF1ab	314	SRR13106918	14408	C	T	1	2020-03-14	United States
S_614_G	S	614	SRR13106918	23403	A	G	0,99422	2020-03-14	United States
S_1104_L	S	1104	SRR13106918	24872	G	T	0,421442	2020-03-14	United States
ORF3a_57_H	ORF3a	57	SRR13106918	25563	G	T	1	2020-03-14	United States
ORF1ab_265_I	ORF1ab	265	SRR13106919	1059	C	T	1	2020-03-14	United States
ORF1ab_2144_NA	ORF1ab	2144	SRR13106919	6696	C	+T	0,0681587	2020-03-14	United States
ORF1ab_314_L	ORF1ab	314	SRR13106919	14408	C	T	1	2020-03-14	United States
ORF1ab_2172_NA	ORF1ab	2172	SRR13106919	19983	C	+T	0,0595238	2020-03-14	United States
S_614_G	S	614	SRR13106919	23403	A	G	0,99892	2020-03-14	United States
ORF3a_57_H	ORF3a	57	SRR13106919	25563	G	T	0,99812	2020-03-14	United States
ORF1ab_265_I	ORF1ab	265	SRR13106920	1059	C	T	1	2020-03-15	United States
ORF1ab_2144_NA	ORF1ab	2144	SRR13106920	6696	C	+T	0,0536313	2020-03-15	United States
ORF1ab_314_L	ORF1ab	314	SRR13106920	14408	C	T	0,997895	2020-03-15	United States
ORF1ab_833_NA	ORF1ab	833	SRR13106920	15965	G	+T	0,0632388	2020-03-15	United States
S_614_G	S	614	SRR13106920	23403	A	G	1	2020-03-15	United States
ORF3a_57_H	ORF3a	57	SRR13106920	25563	G	T	1	2020-03-15	United States
ORF1ab_2144_NA	ORF1ab	2144	SRR13106921	6696	C	+T	0,0517598	2020-03-13	United States
ORF1ab_1427_L	ORF1ab	1427	SRR13106921	17747	C	T	1	2020-03-13	United States
ORF1ab_1464_C	ORF1ab	1464	SRR13106921	17858	A	G	1	2020-03-13	United States
S_247_N	S	247	SRR13106921	22302	G	A	0,379475	2020-03-13	United States
N_124_C	N	124	SRR13106921	28643	G	T	1	2020-03-13	United States
ORF1ab_2144_NA	ORF1ab	2144	SRR13106922	6696	C	+T	0,0761271	2020-03-14	United States
ORF1ab_1427_L	ORF1ab	1427	SRR13106922	17747	C	T	1	2020-03-14	United States
ORF1ab_1464_C	ORF1ab	1464	SRR13106922	17858	A	G	0,994236	2020-03-14	United States
ORF1ab_265_I	ORF1ab	265	SRR13106923	1059	C	T	0,997525	2020-03-15	United States
ORF1ab_314_L	ORF1ab	314	SRR13106923	14408	C	T	1	2020-03-15	United States
S_614_G	S	614	SRR13106923	23403	A	G	1	2020-03-15	United States
ORF3a_57_H	ORF3a	57	SRR13106923	25563	G	T	1	2020-03-15	United States
ORF1ab_98_V	ORF1ab	98	SRR13106924	558	G	T	0,0561056	2020-03-17	United States
ORF1ab_2144_NA	ORF1ab	2144	SRR13106924	6696	C	+T	0,0845295	2020-03-17	United States
ORF1ab_3603_NA	ORF1ab	3603	SRR13106924	11074	C	+T	0,0944255	2020-03-17	United States
ORF1ab_3606_NA	ORF1ab	3606	SRR13106924	11082	T	-G	0,07281	2020-03-17	United States
ORF1ab_3606_F	ORF1ab	3606	SRR13106924	11083	G	T	0,997093	2020-03-17	United States
ORF1ab_4105_Y	ORF1ab	4105	SRR13106924	12578	G	T	0,0652921	2020-03-17	United States
ORF3a_251_V	ORF3a	251	SRR13106924	26144	G	T	0,999363	2020-03-17	United States
ORF1ab_120_E	ORF1ab	120	SRR13106925	623	A	G	0,05	2020-03-18	United States
ORF1ab_120_T	ORF1ab	120	SRR13106925	624	A	C	0,05	2020-03-18	United States
ORF1ab_626_NA	ORF1ab	626	SRR13106925	2143	C	-G	0,0573066	2020-03-18	United States
ORF1ab_685_I	ORF1ab	685	SRR13106925	2318	T	A	0,11068	2020-03-18	United States
ORF1ab_707_G	ORF1ab	707	SRR13106925	2385	A	G	0,0592734	2020-03-18	United States
ORF1ab_1136_K	ORF1ab	1136	SRR13106925	3671	G	A	0,05374	2020-03-18	United States
ORF1ab_1550_I	ORF1ab	1550	SRR13106925	4913	G	A	0,0537791	2020-03-18	United States
ORF1ab_1726_S	ORF1ab	1726	SRR13106925	5441	G	A	0,0757576	2020-03-18	United States
ORF1ab_2710_NA	ORF1ab	2710	SRR13106925	8394	C	-T	0,0532544	2020-03-18	United States
ORF1ab_2757_R	ORF1ab	2757	SRR13106925	8535	A	G	0,0557308	2020-03-18	United States
ORF1ab_2781_NA	ORF1ab	2781	SRR13106925	8606	C	+T	0,0549223	2020-03-18	United States
ORF1ab_3601_F	ORF1ab	3601	SRR13106925	11067	C	T	0,081862	2020-03-18	United States
ORF1ab_3606_F	ORF1ab	3606	SRR13106925	11083	G	T	0,0760518	2020-03-18	United States
ORF1ab_3610_NA	ORF1ab	3610	SRR13106925	11095	C	-TTTTTACCT	0,1904	2020-03-18	United States
ORF1ab_3638_NA	ORF1ab	3638	SRR13106925	11179	G	+T	0,104586	2020-03-18	United States
ORF1ab_3956_NA	ORF1ab	3956	SRR13106925	12132	C	-T	0,0501567	2020-03-18	United States
ORF1ab_4225_M	ORF1ab	4225	SRR13106925	12938	G	A	0,0804249	2020-03-18	United States
ORF1ab_314_L	ORF1ab	314	SRR13106925	14408	C	T	1	2020-03-18	United States
ORF1ab_397_NA	ORF1ab	397	SRR13106925	14657	C	+T	0,0528256	2020-03-18	United States
ORF1ab_501_C	ORF1ab	501	SRR13106925	14968	G	T	0,119565	2020-03-18	United States
ORF1ab_684_NA	ORF1ab	684	SRR13106925	15517	G	+T	0,0701876	2020-03-18	United States
ORF1ab_739_NA	ORF1ab	739	SRR13106925	15683	A	-T	0,0797317	2020-03-18	United States
ORF1ab_1026_A	ORF1ab	1026	SRR13106925	16544	T	C	0,0894942	2020-03-18	United States
ORF1ab_1499_T	ORF1ab	1499	SRR13106925	17963	T	C	0,0645161	2020-03-18	United States
ORF1ab_1634_V	ORF1ab	1634	SRR13106925	18368	G	T	0,0925926	2020-03-18	United States
ORF1ab_1659_NA	ORF1ab	1659	SRR13106925	18443	G	-A	0,066251	2020-03-18	United States
ORF1ab_1885_NA	ORF1ab	1885	SRR13106925	19122	T	+A	0,067714	2020-03-18	United States
ORF1ab_2239_NA	ORF1ab	2239	SRR13106925	20182	C	+A	0,0877514	2020-03-18	United States
ORF1ab_2545_NA	ORF1ab	2545	SRR13106925	21101	G	+T	0,108025	2020-03-18	United States
ORF1ab_2628_S	ORF1ab	2628	SRR13106925	21350	G	C	0,147727	2020-03-18	United States
S_63_NA	S	63	SRR13106925	21750	C	-TTG	0,147482	2020-03-18	United States
S_65_NA	S	65	SRR13106925	21757	C	-CATGCTAT	0,147482	2020-03-18	United States
S_69_NA	S	69	SRR13106925	21769	T	-GTCTCTGGGACCAATGG	0,147482	2020-03-18	United States
S_78_NA	S	78	SRR13106925	21794	A	-GGTTTGAT	0,0810277	2020-03-18	United States
S_127_F	S	127	SRR13106925	21941	G	T	0,133803	2020-03-18	United States
S_267_M	S	267	SRR13106925	22361	G	A	0,0772727	2020-03-18	United States
S_274_NA	S	274	SRR13106925	22383	C	+T	0,081448	2020-03-18	United States
S_558_R	S	558	SRR13106925	23235	A	G	0,0583804	2020-03-18	United States
S_614_G	S	614	SRR13106925	23403	A	G	0,999065	2020-03-18	United States
S_863_NA	S	863	SRR13106925	24150	C	-T	0,0893855	2020-03-18	United States
S_954_L	S	954	SRR13106925	24423	A	T	0,9989	2020-03-18	United States
S_1131_E	S	1131	SRR13106925	24954	G	A	0,0625	2020-03-18	United States
S_1153_Y	S	1153	SRR13106925	25019	G	T	0,163059	2020-03-18	United States
ORF3a_57_H	ORF3a	57	SRR13106925	25563	G	T	1	2020-03-18	United States
M_206_*	M	206	SRR13106925	27139	T	G	0,0532787	2020-03-18	United States
ORF6_1_NA	ORF6	1	SRR13106925	27204	G	+T	0,0798479	2020-03-18	United States
ORF6_37_NA	ORF6	37	SRR13106925	27312	T	+A	0,0737212	2020-03-18	United States
ORF8_94_*	ORF8	94	SRR13106925	28173	A	T	0,0739884	2020-03-18	United States
ORF8_107_NA	ORF8	107	SRR13106925	28214	C	+T	0,0803474	2020-03-18	United States
N_5_NA	N	5	SRR13106925	28288	A	+C	0,0730567	2020-03-18	United States
N_35_NA	N	35	SRR13106925	28377	C	-G	0,0549944	2020-03-18	United States
N_178_D	N	178	SRR13106925	28806	G	A	0,0744467	2020-03-18	United States
ORF1ab_265_I	ORF1ab	265	SRR13106926	1059	C	T	1	2020-03-17	United States
ORF1ab_314_L	ORF1ab	314	SRR13106926	14408	C	T	0,998435	2020-03-17	United States
ORF1ab_427_G	ORF1ab	427	SRR13106926	14747	A	G	1	2020-03-17	United States
ORF1ab_2430_R	ORF1ab	2430	SRR13106926	20755	A	C	0,997549	2020-03-17	United States
S_614_G	S	614	SRR13106926	23403	A	G	1	2020-03-17	United States
ORF3a_57_H	ORF3a	57	SRR13106926	25563	G	T	1	2020-03-17	United States
ORF1ab_2144_NA	ORF1ab	2144	SRR13106927	6696	C	+T	0,0743982	2020-03-14	United States
ORF1ab_314_L	ORF1ab	314	SRR13106927	14408	C	T	1	2020-03-14	United States
ORF1ab_833_NA	ORF1ab	833	SRR13106927	15965	G	+T	0,059143	2020-03-14	United States
S_614_G	S	614	SRR13106927	23403	A	G	1	2020-03-14	United States
ORF3a_57_H	ORF3a	57	SRR13106927	25563	G	T	0,998031	2020-03-14	United States
N_260_NA	N	260	SRR13106927	29051	C	+A	0,05	2020-03-14	United States
ORF1ab_1427_L	ORF1ab	1427	SRR13106928	17747	C	T	1	2020-03-15	United States
ORF1ab_1464_C	ORF1ab	1464	SRR13106928	17858	A	G	1	2020-03-15	United States
ORF1ab_1531_NA	ORF1ab	1531	SRR13106928	18058	C	+T	0,0531178	2020-03-15	United States
ORF1ab_1660_I	ORF1ab	1660	SRR13106928	18445	G	A	1	2020-03-15	United States
ORF1ab_265_I	ORF1ab	265	SRR13106929	1059	C	T	0,998165	2020-03-16	United States
ORF1ab_314_L	ORF1ab	314	SRR13106929	14408	C	T	0,997139	2020-03-16	United States
S_118_F	S	118	SRR13106929	21914	C	T	0,0549199	2020-03-16	United States
S_614_G	S	614	SRR13106929	23403	A	G	0,99845	2020-03-16	United States
ORF3a_57_H	ORF3a	57	SRR13106929	25563	G	T	1	2020-03-16	United States
ORF1ab_75_E	ORF1ab	75	SRR13106930	490	T	A	1	2020-03-16	United States
ORF1ab_971_L	ORF1ab	971	SRR13106930	3177	C	T	0,998696	2020-03-16	United States
ORF1ab_1757_L	ORF1ab	1757	SRR13106930	18736	T	C	0,998092	2020-03-16	United States
ORF6_21_NA	ORF6	21	SRR13106930	27263	C	-TTTTAAAGTTTCCATTTGGAATCTTGA	0,998127	2020-03-16	United States
ORF7a_81_L	ORF7a	81	SRR13106930	27635	C	T	0,998852	2020-03-16	United States
ORF8_62_L	ORF8	62	SRR13106930	28077	G	C	1	2020-03-16	United States
N_184_F	N	184	SRR13106930	28824	C	T	1	2020-03-16	United States
ORF1ab_2144_NA	ORF1ab	2144	SRR13106931	6696	C	+T	0,0508221	2020-03-16	United States
ORF1ab_314_L	ORF1ab	314	SRR13106931	14408	C	T	1	2020-03-16	United States
S_614_G	S	614	SRR13106931	23403	A	G	0,998369	2020-03-16	United States
S_954_L	S	954	SRR13106931	24423	A	T	0,999167	2020-03-16	United States
S_1153_Y	S	1153	SRR13106931	25019	G	T	0,0668983	2020-03-16	United States
ORF3a_57_H	ORF3a	57	SRR13106931	25563	G	T	1	2020-03-16	United States
ORF1ab_190_L	ORF1ab	190	SRR13106932	833	T	C	0,998525	2020-03-15	United States
ORF1ab_265_I	ORF1ab	265	SRR13106932	1059	C	T	1	2020-03-15	United States
ORF1ab_314_L	ORF1ab	314	SRR13106932	14408	C	T	1	2020-03-15	United States
S_614_G	S	614	SRR13106932	23403	A	G	1	2020-03-15	United States
ORF3a_57_H	ORF3a	57	SRR13106932	25563	G	T	1	2020-03-15	United States
ORF8_24_L	ORF8	24	SRR13106932	27964	C	T	0,995595	2020-03-15	United States
ORF1ab_190_L	ORF1ab	190	SRR13106933	833	T	C	1	2020-03-15	United States
ORF1ab_265_I	ORF1ab	265	SRR13106933	1059	C	T	1	2020-03-15	United States
ORF1ab_2144_NA	ORF1ab	2144	SRR13106933	6696	C	+T	0,0672098	2020-03-15	United States
ORF1ab_314_L	ORF1ab	314	SRR13106933	14408	C	T	0,99854	2020-03-15	United States
S_614_G	S	614	SRR13106933	23403	A	G	1	2020-03-15	United States
ORF3a_57_H	ORF3a	57	SRR13106933	25563	G	T	0,998636	2020-03-15	United States
ORF8_24_L	ORF8	24	SRR13106933	27964	C	T	1	2020-03-15	United States
ORF1ab_75_E	ORF1ab	75	SRR13106934	490	T	A	0,992126	2020-03-15	United States
ORF1ab_140_NA	ORF1ab	140	SRR13106934	685	A	-AAGTCATTT	0,992812	2020-03-15	United States
ORF1ab_971_L	ORF1ab	971	SRR13106934	3177	C	T	1	2020-03-15	United States
ORF1ab_2144_NA	ORF1ab	2144	SRR13106934	6696	C	+T	0,0502857	2020-03-15	United States
ORF1ab_4071_I	ORF1ab	4071	SRR13106934	12478	G	A	1	2020-03-15	United States
ORF1ab_1757_L	ORF1ab	1757	SRR13106934	18736	T	C	1	2020-03-15	United States
ORF8_62_L	ORF8	62	SRR13106934	28077	G	C	1	2020-03-15	United States
N_208_G	N	208	SRR13106934	28896	C	G	0,998652	2020-03-15	United States
ORF1ab_265_I	ORF1ab	265	SRR13106935	1059	C	T	1	2020-03-15	United States
ORF1ab_314_L	ORF1ab	314	SRR13106935	14408	C	T	1	2020-03-15	United States
S_614_G	S	614	SRR13106935	23403	A	G	1	2020-03-15	United States
ORF3a_57_H	ORF3a	57	SRR13106935	25563	G	T	0,997549	2020-03-15	United States
ORF3a_67_N	ORF3a	67	SRR13106935	25593	G	C	1	2020-03-15	United States
ORF1ab_265_I	ORF1ab	265	SRR13106936	1059	C	T	1	2020-03-15	United States
ORF1ab_885_S	ORF1ab	885	SRR13106936	2918	C	T	0,127907	2020-03-15	United States
ORF1ab_2144_NA	ORF1ab	2144	SRR13106936	6696	C	+T	0,053528	2020-03-15	United States
ORF1ab_314_L	ORF1ab	314	SRR13106936	14408	C	T	1	2020-03-15	United States
S_614_G	S	614	SRR13106936	23403	A	G	0,99843	2020-03-15	United States
ORF3a_57_H	ORF3a	57	SRR13106936	25563	G	T	1	2020-03-15	United States
ORF1ab_265_I	ORF1ab	265	SRR13106937	1059	C	T	0,998145	2020-03-17	United States
ORF1ab_2891_V	ORF1ab	2891	SRR13106937	8937	C	T	0,102545	2020-03-17	United States
ORF1ab_314_L	ORF1ab	314	SRR13106937	14408	C	T	1	2020-03-17	United States
S_614_G	S	614	SRR13106937	23403	A	G	1	2020-03-17	United States
ORF3a_57_H	ORF3a	57	SRR13106937	25563	G	T	1	2020-03-17	United States
ORF1ab_3603_NA	ORF1ab	3603	SRR13106938	11074	C	+T	0,0668414	2020-03-13	United States
ORF1ab_1427_L	ORF1ab	1427	SRR13106938	17747	C	T	0,978852	2020-03-13	United States
ORF1ab_1464_C	ORF1ab	1464	SRR13106938	17858	A	G	0,979532	2020-03-13	United States
ORF1ab_75_E	ORF1ab	75	SRR13106939	490	T	A	0,993464	2020-03-16	United States
ORF1ab_971_L	ORF1ab	971	SRR13106939	3177	C	T	0,998239	2020-03-16	United States
ORF1ab_4071_I	ORF1ab	4071	SRR13106939	12478	G	A	1	2020-03-16	United States
ORF1ab_1757_L	ORF1ab	1757	SRR13106939	18736	T	C	0,997738	2020-03-16	United States
ORF8_62_L	ORF8	62	SRR13106939	28077	G	C	1	2020-03-16	United States
N_208_G	N	208	SRR13106939	28896	C	G	1	2020-03-16	United States
N_393_I	N	393	SRR13106939	29451	C	T	1	2020-03-16	United States
ORF1ab_265_I	ORF1ab	265	SRR13106940	1059	C	T	1	2020-03-14	United States
ORF1ab_2144_NA	ORF1ab	2144	SRR13106940	6696	C	+T	0,0627063	2020-03-14	United States
ORF1ab_314_L	ORF1ab	314	SRR13106940	14408	C	T	1	2020-03-14	United States
ORF1ab_833_NA	ORF1ab	833	SRR13106940	15965	G	+T	0,0645161	2020-03-14	United States
S_614_G	S	614	SRR13106940	23403	A	G	1	2020-03-14	United States
ORF3a_57_H	ORF3a	57	SRR13106940	25563	G	T	1	2020-03-14	United States
ORF1ab_265_I	ORF1ab	265	SRR13106941	1059	C	T	0,997409	2020-03-15	United States
ORF1ab_314_L	ORF1ab	314	SRR13106941	14408	C	T	1	2020-03-15	United States
ORF1ab_662_S	ORF1ab	662	SRR13106941	15451	G	A	0,99768	2020-03-15	United States
ORF1ab_2337_V	ORF1ab	2337	SRR13106941	20477	G	T	0,09	2020-03-15	United States
S_614_G	S	614	SRR13106941	23403	A	G	1	2020-03-15	United States
ORF3a_57_H	ORF3a	57	SRR13106941	25563	G	T	0,996599	2020-03-15	United States
ORF7a_58_NA	ORF7a	58	SRR13106941	27567	C	-TTTAGCACTCAATTTGCT	0,989899	2020-03-15	United States
ORF8_24_L	ORF8	24	SRR13106941	27964	C	T	1	2020-03-15	United States
ORF1ab_265_I	ORF1ab	265	SRR13106942	1059	C	T	1	2020-03-16	United States
ORF1ab_314_L	ORF1ab	314	SRR13106942	14408	C	T	0,995968	2020-03-16	United States
S_614_G	S	614	SRR13106942	23403	A	G	0,998957	2020-03-16	United States
ORF3a_57_H	ORF3a	57	SRR13106942	25563	G	T	1	2020-03-16	United States
ORF1ab_314_L	ORF1ab	314	SRR13106943	14408	C	T	1	2020-03-17	United States
S_614_G	S	614	SRR13106943	23403	A	G	1	2020-03-17	United States
ORF3a_57_H	ORF3a	57	SRR13106943	25563	G	T	1	2020-03-17	United States
ORF1ab_2144_NA	ORF1ab	2144	SRR13106944	6696	C	+T	0,0768	2020-03-17	United States
ORF1ab_1116_L	ORF1ab	1116	SRR13106944	16813	G	T	0,835994	2020-03-17	United States
ORF1ab_1427_L	ORF1ab	1427	SRR13106944	17747	C	T	1	2020-03-17	United States
ORF1ab_1464_C	ORF1ab	1464	SRR13106944	17858	A	G	1	2020-03-17	United States
ORF1ab_1531_NA	ORF1ab	1531	SRR13106944	18058	C	+T	0,0603448	2020-03-17	United States
ORF1ab_265_I	ORF1ab	265	SRR13106945	1059	C	T	1	2020-03-17	United States
ORF1ab_2144_NA	ORF1ab	2144	SRR13106945	6696	C	+T	0,0509259	2020-03-17	United States
ORF1ab_314_L	ORF1ab	314	SRR13106945	14408	C	T	0,997835	2020-03-17	United States
ORF1ab_2545_NA	ORF1ab	2545	SRR13106945	21101	G	+T	0,0592885	2020-03-17	United States
S_98_F	S	98	SRR13106945	21855	C	T	0,140977	2020-03-17	United States
S_614_G	S	614	SRR13106945	23403	A	G	1	2020-03-17	United States
ORF3a_57_H	ORF3a	57	SRR13106945	25563	G	T	1	2020-03-17	United States
ORF1ab_3603_NA	ORF1ab	3603	SRR13106946	11074	C	+T	0,0580808	2020-03-17	United States
ORF1ab_3763_F	ORF1ab	3763	SRR13106946	11552	G	T	0,0505529	2020-03-17	United States
ORF1ab_314_L	ORF1ab	314	SRR13106946	14408	C	T	1	2020-03-17	United States
S_614_G	S	614	SRR13106946	23403	A	G	1	2020-03-17	United States
ORF3a_57_H	ORF3a	57	SRR13106946	25563	G	T	1	2020-03-17	United States
ORF1ab_265_I	ORF1ab	265	SRR13106947	1059	C	T	1	2020-03-17	United States
ORF1ab_2144_NA	ORF1ab	2144	SRR13106947	6696	C	+T	0,0533808	2020-03-17	United States
ORF1ab_314_L	ORF1ab	314	SRR13106947	14408	C	T	1	2020-03-17	United States
ORF1ab_765_S	ORF1ab	765	SRR13106947	15760	G	A	0,997664	2020-03-17	United States
ORF1ab_1552_C	ORF1ab	1552	SRR13106947	18121	A	T	0,141844	2020-03-17	United States
S_614_G	S	614	SRR13106947	23403	A	G	0,998875	2020-03-17	United States
ORF3a_57_H	ORF3a	57	SRR13106947	25563	G	T	1	2020-03-17	United States
ORF1ab_2144_NA	ORF1ab	2144	SRR13106948	6696	C	+T	0,0826595	2020-03-17	United States
ORF1ab_1427_L	ORF1ab	1427	SRR13106948	17747	C	T	0,997664	2020-03-17	United States
ORF1ab_1464_C	ORF1ab	1464	SRR13106948	17858	A	G	0,997727	2020-03-17	United States
ORF1ab_1531_NA	ORF1ab	1531	SRR13106948	18058	C	+T	0,0648148	2020-03-17	United States
ORF1ab_2545_NA	ORF1ab	2545	SRR13106948	21101	G	+T	0,0523013	2020-03-17	United States
M_99_NA	M	99	SRR13106948	26818	C	-T	0,141538	2020-03-17	United States
ORF1ab_2144_NA	ORF1ab	2144	SRR13106949	6696	C	+T	0,0848057	2020-03-17	United States
ORF1ab_4083_M	ORF1ab	4083	SRR13106949	12513	C	T	0,0946746	2020-03-17	United States
ORF1ab_314_L	ORF1ab	314	SRR13106949	14408	C	T	1	2020-03-17	United States
S_614_G	S	614	SRR13106949	23403	A	G	0,996333	2020-03-17	United States
S_886_C	S	886	SRR13106949	24220	G	T	0,587766	2020-03-17	United States
ORF3a_57_H	ORF3a	57	SRR13106949	25563	G	T	1	2020-03-17	United States
ORF1ab_1427_L	ORF1ab	1427	SRR13106950	17747	C	T	1	2020-03-17	United States
ORF1ab_1464_C	ORF1ab	1464	SRR13106950	17858	A	G	1	2020-03-17	United States
S_25_T	S	25	SRR13106950	21635	C	A	1	2020-03-17	United States
ORF1ab_1427_L	ORF1ab	1427	SRR13106951	17747	C	T	0,993658	2020-03-17	United States
ORF1ab_1464_C	ORF1ab	1464	SRR13106951	17858	A	G	0,99375	2020-03-17	United States
ORF1ab_265_I	ORF1ab	265	SRR13106952	1059	C	T	1	2020-03-17	United States
ORF1ab_2144_NA	ORF1ab	2144	SRR13106952	6696	C	+T	0,065625	2020-03-17	United States
ORF1ab_314_L	ORF1ab	314	SRR13106952	14408	C	T	1	2020-03-17	United States
ORF1ab_833_NA	ORF1ab	833	SRR13106952	15965	G	+T	0,0640427	2020-03-17	United States
ORF1ab_1848_Y	ORF1ab	1848	SRR13106952	19009	G	T	0,113014	2020-03-17	United States
S_614_G	S	614	SRR13106952	23403	A	G	1	2020-03-17	United States
S_859_I	S	859	SRR13106952	24138	C	T	0,0731452	2020-03-17	United States
ORF3a_57_H	ORF3a	57	SRR13106952	25563	G	T	0,998095	2020-03-17	United States
ORF1ab_82_NA	ORF1ab	82	SRR13106953	509	G	-GTCATGTTA	0,0605327	2020-03-16	United States
ORF1ab_2144_NA	ORF1ab	2144	SRR13106953	6696	C	+T	0,0523985	2020-03-16	United States
ORF1ab_2566_F	ORF1ab	2566	SRR13106953	7962	G	T	0,0698413	2020-03-16	United States
ORF1ab_833_NA	ORF1ab	833	SRR13106953	15965	G	+T	0,0658135	2020-03-16	United States
ORF1ab_1427_L	ORF1ab	1427	SRR13106953	17747	C	T	0,997706	2020-03-16	United States
ORF1ab_1464_C	ORF1ab	1464	SRR13106953	17858	A	G	1	2020-03-16	United States
ORF1ab_1634_NA	ORF1ab	1634	SRR13106953	18368	G	+T	0,0535492	2020-03-16	United States
ORF10_37_F	ORF10	37	SRR13106953	29666	C	T	0,325203	2020-03-16	United States
ORF1ab_2144_NA	ORF1ab	2144	SRR13106954	6696	C	+T	0,0820954	2020-03-17	United States
ORF1ab_314_L	ORF1ab	314	SRR13106954	14408	C	T	0,99878	2020-03-17	United States
ORF1ab_833_NA	ORF1ab	833	SRR13106954	15965	G	+T	0,0556613	2020-03-17	United States
S_614_G	S	614	SRR13106954	23403	A	G	0,994944	2020-03-17	United States
ORF3a_57_H	ORF3a	57	SRR13106954	25563	G	T	0,998891	2020-03-17	United States
N_260_NA	N	260	SRR13106954	29051	C	+A	0,067402	2020-03-17	United States
ORF1ab_2144_NA	ORF1ab	2144	SRR13106955	6696	C	+T	0,0599119	2020-03-16	United States
ORF1ab_1427_L	ORF1ab	1427	SRR13106955	17747	C	T	0,997959	2020-03-16	United States
ORF1ab_1464_C	ORF1ab	1464	SRR13106955	17858	A	G	1	2020-03-16	United States
ORF1ab_314_L	ORF1ab	314	SRR13106956	14408	C	T	1	2020-03-17	United States
S_614_G	S	614	SRR13106956	23403	A	G	1	2020-03-17	United States
ORF3a_57_H	ORF3a	57	SRR13106956	25563	G	T	1	2020-03-17	United States
ORF1ab_265_I	ORF1ab	265	SRR13106957	1059	C	T	1	2020-03-17	United States
ORF1ab_2144_NA	ORF1ab	2144	SRR13106957	6696	C	+T	0,0561798	2020-03-17	United States
ORF1ab_314_L	ORF1ab	314	SRR13106957	14408	C	T	1	2020-03-17	United States
S_614_G	S	614	SRR13106957	23403	A	G	0,998756	2020-03-17	United States
ORF3a_57_H	ORF3a	57	SRR13106957	25563	G	T	1	2020-03-17	United States
ORF1ab_265_I	ORF1ab	265	SRR13106958	1059	C	T	1	2020-03-17	United States
ORF1ab_314_L	ORF1ab	314	SRR13106958	14408	C	T	1	2020-03-17	United States
S_614_G	S	614	SRR13106958	23403	A	G	1	2020-03-17	United States
ORF3a_57_H	ORF3a	57	SRR13106958	25563	G	T	1	2020-03-17	United States
ORF1ab_2144_NA	ORF1ab	2144	SRR13106959	6696	C	+T	0,0650624	2020-03-17	United States
ORF1ab_1427_L	ORF1ab	1427	SRR13106959	17747	C	T	1	2020-03-17	United States
ORF1ab_1464_C	ORF1ab	1464	SRR13106959	17858	A	G	1	2020-03-17	United States
ORF1ab_1531_NA	ORF1ab	1531	SRR13106959	18058	C	+T	0,054386	2020-03-17	United States
ORF1ab_2132_V	ORF1ab	2132	SRR13106959	19862	C	T	1	2020-03-17	United States
ORF1ab_2172_NA	ORF1ab	2172	SRR13106959	19983	C	+T	0,0694981	2020-03-17	United States
ORF1ab_2333_G	ORF1ab	2333	SRR13106959	20465	A	G	0,0961538	2020-03-17	United States
ORF1ab_314_L	ORF1ab	314	SRR13106960	14408	C	T	1	2020-03-17	United States
S_614_G	S	614	SRR13106960	23403	A	G	1	2020-03-17	United States
ORF3a_57_H	ORF3a	57	SRR13106960	25563	G	T	1	2020-03-17	United States
ORF1ab_2144_NA	ORF1ab	2144	SRR13106961	6696	C	+T	0,0549928	2020-03-17	United States
ORF1ab_314_L	ORF1ab	314	SRR13106961	14408	C	T	1	2020-03-17	United States
S_572_I	S	572	SRR13106961	23277	C	T	0,0972973	2020-03-17	United States
S_614_G	S	614	SRR13106961	23403	A	G	0,998185	2020-03-17	United States
ORF3a_57_H	ORF3a	57	SRR13106961	25563	G	T	0,997763	2020-03-17	United States
ORF1ab_1427_L	ORF1ab	1427	SRR13106962	17747	C	T	0,996364	2020-03-16	United States
ORF1ab_1464_C	ORF1ab	1464	SRR13106962	17858	A	G	0,996479	2020-03-16	United States
ORF1ab_1531_NA	ORF1ab	1531	SRR13106962	18058	C	+T	0,0502092	2020-03-16	United States
ORF1ab_2144_NA	ORF1ab	2144	SRR13106963	6696	C	+T	0,0544503	2020-03-12	United States
ORF1ab_314_L	ORF1ab	314	SRR13106963	14408	C	T	0,998264	2020-03-12	United States
S_614_G	S	614	SRR13106963	23403	A	G	1	2020-03-12	United States
S_845_D	S	845	SRR13106963	24096	C	A	0,115	2020-03-12	United States
ORF3a_57_H	ORF3a	57	SRR13106963	25563	G	T	1	2020-03-12	United States
ORF1ab_314_L	ORF1ab	314	SRR13106964	14408	C	T	1	2020-03-12	United States
S_614_G	S	614	SRR13106964	23403	A	G	1	2020-03-12	United States
S_845_D	S	845	SRR13106964	24096	C	A	0,0659164	2020-03-12	United States
ORF3a_57_H	ORF3a	57	SRR13106964	25563	G	T	1	2020-03-12	United States
ORF1ab_75_E	ORF1ab	75	SRR13106965	490	T	A	0,997658	2020-03-16	United States
ORF1ab_971_L	ORF1ab	971	SRR13106965	3177	C	T	0,995754	2020-03-16	United States
ORF1ab_1757_L	ORF1ab	1757	SRR13106965	18736	T	C	0,998473	2020-03-16	United States
ORF1ab_2073_L	ORF1ab	2073	SRR13106965	19684	G	T	1	2020-03-16	United States
ORF7a_81_L	ORF7a	81	SRR13106965	27635	C	T	0,997494	2020-03-16	United States
ORF8_62_L	ORF8	62	SRR13106965	28077	G	C	0,994885	2020-03-16	United States
ORF1ab_314_L	ORF1ab	314	SRR13106966	14408	C	T	1	2020-03-16	United States
S_614_G	S	614	SRR13106966	23403	A	G	1	2020-03-16	United States
N_203_K	N	203	SRR13106966	28881	G	A	0,998623	2020-03-16	United States
N_204_R	N	204	SRR13106966	28883	G	C	0,99794	2020-03-16	United States
ORF1ab_314_L	ORF1ab	314	SRR13106967	14408	C	T	0,998538	2020-03-16	United States
ORF1ab_2371_L	ORF1ab	2371	SRR13106967	20578	G	T	1	2020-03-16	United States
S_3_NA	S	3	SRR13106967	21569	G	+T	0,0827237	2020-03-16	United States
S_5_F	S	5	SRR13106967	21575	C	T	1	2020-03-16	United States
S_614_G	S	614	SRR13106967	23403	A	G	0,997275	2020-03-16	United States
M_3_G	M	3	SRR13106967	26530	A	G	1	2020-03-16	United States
N_156_S	N	156	SRR13106967	28739	G	T	1	2020-03-16	United States
ORF1ab_2144_NA	ORF1ab	2144	SRR13106968	6696	C	+T	0,0544612	2020-03-16	United States
ORF1ab_314_L	ORF1ab	314	SRR13106968	14408	C	T	1	2020-03-16	United States
S_614_G	S	614	SRR13106968	23403	A	G	0,998291	2020-03-16	United States
ORF1ab_739_V	ORF1ab	739	SRR13106969	2480	A	G	1	2020-03-16	United States
ORF1ab_765_S	ORF1ab	765	SRR13106969	2558	C	T	1	2020-03-16	United States
ORF1ab_2144_NA	ORF1ab	2144	SRR13106969	6696	C	+T	0,0544662	2020-03-16	United States
ORF1ab_2969_F	ORF1ab	2969	SRR13106969	9170	C	T	1	2020-03-16	United States
ORF1ab_3603_NA	ORF1ab	3603	SRR13106969	11074	C	+T	0,13278	2020-03-16	United States
ORF1ab_3606_NA	ORF1ab	3606	SRR13106969	11082	T	-G	0,0832178	2020-03-16	United States
ORF1ab_3606_F	ORF1ab	3606	SRR13106969	11083	G	T	1	2020-03-16	United States
ORF3a_251_V	ORF3a	251	SRR13106969	26144	G	T	1	2020-03-16	United States
ORF1ab_265_I	ORF1ab	265	SRR13106970	1059	C	T	1	2020-03-17	United States
ORF1ab_2144_NA	ORF1ab	2144	SRR13106970	6696	C	+T	0,0562852	2020-03-17	United States
ORF1ab_314_L	ORF1ab	314	SRR13106970	14408	C	T	1	2020-03-17	United States
S_320_F	S	320	SRR13106970	22520	G	T	0,238298	2020-03-17	United States
S_614_G	S	614	SRR13106970	23403	A	G	0,99759	2020-03-17	United States
ORF3a_57_H	ORF3a	57	SRR13106970	25563	G	T	0,998688	2020-03-17	United States
ORF1ab_1427_L	ORF1ab	1427	SRR13106971	17747	C	T	0,997442	2020-03-16	United States
ORF1ab_1464_C	ORF1ab	1464	SRR13106971	17858	A	G	0,997455	2020-03-16	United States
ORF1ab_265_I	ORF1ab	265	SRR13126723	1059	C	T	0,996429	2020-05-16	United States
ORF1ab_3969_D	ORF1ab	3969	SRR13126723	12171	C	A	0,995227	2020-05-16	United States
ORF1ab_314_L	ORF1ab	314	SRR13126723	14408	C	T	1	2020-05-16	United States
ORF1ab_833_NA	ORF1ab	833	SRR13126723	15965	G	+T	0,0550847	2020-05-16	United States
S_614_G	S	614	SRR13126723	23403	A	G	1	2020-05-16	United States
ORF3a_57_H	ORF3a	57	SRR13126723	25563	G	T	0,990868	2020-05-16	United States
ORF1ab_265_I	ORF1ab	265	SRR13126727	1059	C	T	0,99827	2020-05-13	United States
ORF1ab_3352_F	ORF1ab	3352	SRR13126727	10319	C	T	1	2020-05-13	United States
ORF1ab_314_L	ORF1ab	314	SRR13126727	14408	C	T	1	2020-05-13	United States
S_102_I	S	102	SRR13126727	21867	G	T	1	2020-05-13	United States
S_614_G	S	614	SRR13126727	23403	A	G	1	2020-05-13	United States
ORF3a_57_H	ORF3a	57	SRR13126727	25563	G	T	0,998077	2020-05-13	United States
ORF1ab_265_I	ORF1ab	265	SRR13126729	1059	C	T	1	2020-05-13	United States
ORF1ab_314_L	ORF1ab	314	SRR13126729	14408	C	T	1	2020-05-13	United States
ORF1ab_833_NA	ORF1ab	833	SRR13126729	15965	G	+T	0,0762712	2020-05-13	United States
S_614_G	S	614	SRR13126729	23403	A	G	1	2020-05-13	United States
ORF3a_57_H	ORF3a	57	SRR13126729	25563	G	T	1	2020-05-13	United States
ORF8_24_L	ORF8	24	SRR13126729	27964	C	T	1	2020-05-13	United States
N_260_NA	N	260	SRR13126729	29051	C	+A	0,0522088	2020-05-13	United States
ORF1ab_265_I	ORF1ab	265	SRR13126736	1059	C	T	1	2020-05-11	United States
ORF1ab_3829_F	ORF1ab	3829	SRR13126736	11750	C	T	1	2020-05-11	United States
ORF1ab_314_L	ORF1ab	314	SRR13126736	14408	C	T	0,997468	2020-05-11	United States
ORF1ab_833_NA	ORF1ab	833	SRR13126736	15965	G	+T	0,0506024	2020-05-11	United States
S_614_G	S	614	SRR13126736	23403	A	G	1	2020-05-11	United States
ORF3a_57_H	ORF3a	57	SRR13126736	25563	G	T	1	2020-05-11	United States
ORF1ab_314_L	ORF1ab	314	SRR13126748	14408	C	T	1	2020-05-01	United States
ORF1ab_833_NA	ORF1ab	833	SRR13126748	15965	G	+T	0,0525739	2020-05-01	United States
S_614_G	S	614	SRR13126748	23403	A	G	1	2020-05-01	United States
N_203_K	N	203	SRR13126748	28881	G	A	1	2020-05-01	United States
N_204_R	N	204	SRR13126748	28883	G	C	1	2020-05-01	United States
ORF1ab_265_I	ORF1ab	265	SRR13128548	1059	C	T	1	2020-04-21	United States
ORF1ab_314_L	ORF1ab	314	SRR13128548	14408	C	T	1	2020-04-21	United States
S_614_G	S	614	SRR13128548	23403	A	G	1	2020-04-21	United States
ORF3a_57_H	ORF3a	57	SRR13128548	25563	G	T	1	2020-04-21	United States
N_183_Y	N	183	SRR13128548	28821	C	A	1	2020-04-21	United States
ORF1ab_265_I	ORF1ab	265	SRR13128555	1059	C	T	1	2020-04-13	United States
ORF1ab_2144_NA	ORF1ab	2144	SRR13128555	6696	C	+T	0,0577972	2020-04-13	United States
ORF1ab_314_L	ORF1ab	314	SRR13128555	14408	C	T	1	2020-04-13	United States
ORF1ab_1397_I	ORF1ab	1397	SRR13128555	17658	G	T	1	2020-04-13	United States
S_614_G	S	614	SRR13128555	23403	A	G	0,998039	2020-04-13	United States
ORF3a_57_H	ORF3a	57	SRR13128555	25563	G	T	1	2020-04-13	United States
ORF1ab_300_F	ORF1ab	300	SRR13129388	1163	A	T	1	2020-08-12	Australia
ORF1ab_3615_V	ORF1ab	3615	SRR13129388	11109	C	T	1	2020-08-12	Australia
ORF1ab_314_L	ORF1ab	314	SRR13129388	14408	C	T	1	2020-08-12	Australia
S_477_N	S	477	SRR13129388	22992	G	A	1	2020-08-12	Australia
S_614_G	S	614	SRR13129388	23403	A	G	1	2020-08-12	Australia
N_203_K	N	203	SRR13129388	28881	G	A	0,998731	2020-08-12	Australia
N_204_R	N	204	SRR13129388	28883	G	C	0,998778	2020-08-12	Australia
ORF1ab_300_F	ORF1ab	300	SRR13129389	1163	A	T	1	2020-07-29	Australia
ORF1ab_314_L	ORF1ab	314	SRR13129389	14408	C	T	0,999567	2020-07-29	Australia
ORF1ab_2337_S	ORF1ab	2337	SRR13129389	20476	G	A	0,0801596	2020-07-29	Australia
S_477_N	S	477	SRR13129389	22992	G	A	1	2020-07-29	Australia
S_614_G	S	614	SRR13129389	23403	A	G	0,999193	2020-07-29	Australia
ORF3a_254_NA	ORF3a	254	SRR13129389	26154	A	-GTT	0,909966	2020-07-29	Australia
N_203_K	N	203	SRR13129389	28881	G	A	0,999343	2020-07-29	Australia
N_204_R	N	204	SRR13129389	28883	G	C	0,999683	2020-07-29	Australia
ORF1ab_300_F	ORF1ab	300	SRR13129390	1163	A	T	1	2020-08-04	Australia
ORF1ab_314_L	ORF1ab	314	SRR13129390	14408	C	T	0,998755	2020-08-04	Australia
S_477_N	S	477	SRR13129390	22992	G	A	1	2020-08-04	Australia
S_614_G	S	614	SRR13129390	23403	A	G	1	2020-08-04	Australia
N_203_K	N	203	SRR13129390	28881	G	A	1	2020-08-04	Australia
N_204_R	N	204	SRR13129390	28883	G	C	1	2020-08-04	Australia
ORF1ab_300_F	ORF1ab	300	SRR13129391	1163	A	T	1	2020-07-24	Australia
ORF1ab_950_V	ORF1ab	950	SRR13129391	3114	G	T	0,999461	2020-07-24	Australia
ORF1ab_314_L	ORF1ab	314	SRR13129391	14408	C	T	0,999724	2020-07-24	Australia
S_477_N	S	477	SRR13129391	22992	G	A	0,999223	2020-07-24	Australia
S_614_G	S	614	SRR13129391	23403	A	G	1	2020-07-24	Australia
ORF3a_95_F	ORF3a	95	SRR13129391	25677	G	T	0,352619	2020-07-24	Australia
N_203_K	N	203	SRR13129391	28881	G	A	1	2020-07-24	Australia
N_204_R	N	204	SRR13129391	28883	G	C	1	2020-07-24	Australia
ORF1ab_300_F	ORF1ab	300	SRR13129392	1163	A	T	0,999537	2020-08-05	Australia
ORF1ab_1923_V	ORF1ab	1923	SRR13129392	6033	C	T	0,999443	2020-08-05	Australia
ORF1ab_314_L	ORF1ab	314	SRR13129392	14408	C	T	0,999638	2020-08-05	Australia
