## Supplementary Table 2 for "Early detection and improved genomic surveillance of SARS-CoV-2 variants from deep sequencing data": SupplementaryTable2.txt (part 97 of 363)

VARIANT_ID	CDS_NAME	CDS_POS	PATIENT_ID	REF_POS	REF_BASE	ALT_BASE	VARIANT_FREQ	COLLECTION_DATE	COUNTRY
ORF1ab_1701_F	ORF1ab	1701	SRR13129392	18568	C	T	1	2020-08-05	Australia
S_614_G	S	614	SRR13129392	23403	A	G	1	2020-08-05	Australia
S_632_N	S	632	SRR13129392	23457	C	A	0,999326	2020-08-05	Australia
N_203_K	N	203	SRR13129392	28881	G	A	1	2020-08-05	Australia
N_204_R	N	204	SRR13129392	28883	G	C	0,999463	2020-08-05	Australia
ORF1ab_300_F	ORF1ab	300	SRR13129394	1163	A	T	1	2020-08-03	Australia
ORF1ab_314_L	ORF1ab	314	SRR13129394	14408	C	T	0,999113	2020-08-03	Australia
S_477_N	S	477	SRR13129394	22992	G	A	1	2020-08-03	Australia
S_614_G	S	614	SRR13129394	23403	A	G	0,999446	2020-08-03	Australia
N_203_K	N	203	SRR13129394	28881	G	A	0,999342	2020-08-03	Australia
N_204_R	N	204	SRR13129394	28883	G	C	1	2020-08-03	Australia
ORF1ab_300_F	ORF1ab	300	SRR13129395	1163	A	T	1	2020-10-03	Australia
ORF1ab_314_L	ORF1ab	314	SRR13129395	14408	C	T	1	2020-10-03	Australia
S_614_G	S	614	SRR13129395	23403	A	G	1	2020-10-03	Australia
N_203_K	N	203	SRR13129395	28881	G	A	0,998617	2020-10-03	Australia
N_204_R	N	204	SRR13129395	28883	G	C	1	2020-10-03	Australia
ORF1ab_300_F	ORF1ab	300	SRR13129396	1163	A	T	1	2020-07-26	Australia
ORF1ab_314_L	ORF1ab	314	SRR13129396	14408	C	T	0,999197	2020-07-26	Australia
S_477_N	S	477	SRR13129396	22992	G	A	0,999398	2020-07-26	Australia
S_614_G	S	614	SRR13129396	23403	A	G	0,999426	2020-07-26	Australia
N_203_K	N	203	SRR13129396	28881	G	A	1	2020-07-26	Australia
N_204_R	N	204	SRR13129396	28883	G	C	1	2020-07-26	Australia
ORF1ab_300_F	ORF1ab	300	SRR13129397	1163	A	T	1	2020-10-10	Australia
ORF1ab_314_L	ORF1ab	314	SRR13129397	14408	C	T	1	2020-10-10	Australia
ORF1ab_941_V	ORF1ab	941	SRR13129397	16289	C	T	0,999504	2020-10-10	Australia
S_477_N	S	477	SRR13129397	22992	G	A	1	2020-10-10	Australia
S_614_G	S	614	SRR13129397	23403	A	G	1	2020-10-10	Australia
ORF8_119_NA	ORF8	119	SRR13129397	28250	T	+CTG	0,798477	2020-10-10	Australia
ORF8_120_NA	ORF8	120	SRR13129397	28253	C	-A	0,995244	2020-10-10	Australia
N_203_K	N	203	SRR13129397	28881	G	A	1	2020-10-10	Australia
N_204_R	N	204	SRR13129397	28883	G	C	1	2020-10-10	Australia
ORF1ab_300_F	ORF1ab	300	SRR13129398	1163	A	T	0,999655	2020-08-01	Australia
ORF1ab_314_L	ORF1ab	314	SRR13129398	14408	C	T	0,999842	2020-08-01	Australia
S_477_N	S	477	SRR13129398	22992	G	A	1	2020-08-01	Australia
S_614_G	S	614	SRR13129398	23403	A	G	0,999509	2020-08-01	Australia
N_203_K	N	203	SRR13129398	28881	G	A	1	2020-08-01	Australia
N_204_R	N	204	SRR13129398	28883	G	C	0,999549	2020-08-01	Australia
ORF1ab_300_F	ORF1ab	300	SRR13129399	1163	A	T	1	2020-08-10	Australia
ORF1ab_333_M	ORF1ab	333	SRR13129399	1263	C	T	1	2020-08-10	Australia
ORF1ab_1100_V	ORF1ab	1100	SRR13129399	3564	G	T	0,113281	2020-08-10	Australia
ORF1ab_2995_V	ORF1ab	2995	SRR13129399	9249	G	T	0,0551065	2020-08-10	Australia
ORF1ab_314_L	ORF1ab	314	SRR13129399	14408	C	T	0,99954	2020-08-10	Australia
S_477_N	S	477	SRR13129399	22992	G	A	1	2020-08-10	Australia
S_614_G	S	614	SRR13129399	23403	A	G	0,999554	2020-08-10	Australia
S_1124_V	S	1124	SRR13129399	24933	G	T	0,109645	2020-08-10	Australia
N_182_S	N	182	SRR13129399	28817	G	T	1	2020-08-10	Australia
N_203_K	N	203	SRR13129399	28881	G	A	1	2020-08-10	Australia
N_204_R	N	204	SRR13129399	28883	G	C	0,998925	2020-08-10	Australia
ORF1ab_300_F	ORF1ab	300	SRR13129401	1163	A	T	0,999266	2020-08-01	Australia
ORF1ab_314_L	ORF1ab	314	SRR13129401	14408	C	T	1	2020-08-01	Australia
S_614_G	S	614	SRR13129401	23403	A	G	0,999764	2020-08-01	Australia
S_698_L	S	698	SRR13129401	23655	C	T	0,999693	2020-08-01	Australia
N_203_K	N	203	SRR13129401	28881	G	A	1	2020-08-01	Australia
N_204_R	N	204	SRR13129401	28883	G	C	0,998096	2020-08-01	Australia
ORF1ab_300_F	ORF1ab	300	SRR13129402	1163	A	T	1	2020-09-11	Australia
ORF1ab_1100_V	ORF1ab	1100	SRR13129402	3564	G	T	0,0641293	2020-09-11	Australia
ORF1ab_3603_NA	ORF1ab	3603	SRR13129402	11074	C	+T	0,077707	2020-09-11	Australia
ORF1ab_3606_NA	ORF1ab	3606	SRR13129402	11082	T	-G	0,129717	2020-09-11	Australia
ORF1ab_3606_F	ORF1ab	3606	SRR13129402	11083	G	T	0,926916	2020-09-11	Australia
ORF1ab_314_L	ORF1ab	314	SRR13129402	14408	C	T	0,999328	2020-09-11	Australia
ORF1ab_970_S	ORF1ab	970	SRR13129402	16375	C	T	0,979847	2020-09-11	Australia
ORF1ab_1568_S	ORF1ab	1568	SRR13129402	18169	G	A	0,999188	2020-09-11	Australia
ORF1ab_2172_NA	ORF1ab	2172	SRR13129402	19983	C	+T	0,0539568	2020-09-11	Australia
S_614_G	S	614	SRR13129402	23403	A	G	1	2020-09-11	Australia
S_769_R	S	769	SRR13129402	23867	G	C	0,953171	2020-09-11	Australia
S_930_V	S	930	SRR13129402	24351	C	T	1	2020-09-11	Australia
S_939_F	S	939	SRR13129402	24378	C	T	1	2020-09-11	Australia
N_9_H	N	9	SRR13129402	28300	G	T	0,119518	2020-09-11	Australia
N_203_K	N	203	SRR13129402	28881	G	A	1	2020-09-11	Australia
N_204_R	N	204	SRR13129402	28883	G	C	1	2020-09-11	Australia
ORF1ab_300_F	ORF1ab	300	SRR13129403	1163	A	T	1	2020-07-31	Australia
ORF1ab_314_L	ORF1ab	314	SRR13129403	14408	C	T	0,99949	2020-07-31	Australia
S_477_N	S	477	SRR13129403	22992	G	A	1	2020-07-31	Australia
S_614_G	S	614	SRR13129403	23403	A	G	0,999455	2020-07-31	Australia
S_930_V	S	930	SRR13129403	24351	C	T	0,99875	2020-07-31	Australia
N_203_K	N	203	SRR13129403	28881	G	A	0,999405	2020-07-31	Australia
N_204_R	N	204	SRR13129403	28883	G	C	0,998289	2020-07-31	Australia
ORF1ab_300_F	ORF1ab	300	SRR13129404	1163	A	T	0,999563	2020-07-28	Australia
ORF1ab_314_L	ORF1ab	314	SRR13129404	14408	C	T	1	2020-07-28	Australia
S_614_G	S	614	SRR13129404	23403	A	G	0,999323	2020-07-28	Australia
ORF3a_257_S	ORF3a	257	SRR13129404	26162	A	G	0,998924	2020-07-28	Australia
N_203_K	N	203	SRR13129404	28881	G	A	1	2020-07-28	Australia
N_204_R	N	204	SRR13129404	28883	G	C	1	2020-07-28	Australia
ORF1ab_300_F	ORF1ab	300	SRR13129405	1163	A	T	1	NA	Australia
ORF1ab_314_L	ORF1ab	314	SRR13129405	14408	C	T	1	NA	Australia
S_477_N	S	477	SRR13129405	22992	G	A	1	NA	Australia
S_614_G	S	614	SRR13129405	23403	A	G	1	NA	Australia
ORF3a_100_C	ORF3a	100	SRR13129405	25690	G	T	1	NA	Australia
N_203_K	N	203	SRR13129405	28881	G	A	0,999525	NA	Australia
N_204_R	N	204	SRR13129405	28883	G	C	1	NA	Australia
ORF1ab_300_F	ORF1ab	300	SRR13129406	1163	A	T	1	2020-08-11	Australia
ORF1ab_2144_NA	ORF1ab	2144	SRR13129406	6696	C	+T	0,0545977	2020-08-11	Australia
ORF1ab_314_L	ORF1ab	314	SRR13129406	14408	C	T	1	2020-08-11	Australia
S_477_N	S	477	SRR13129406	22992	G	A	1	2020-08-11	Australia
S_614_G	S	614	SRR13129406	23403	A	G	1	2020-08-11	Australia
N_203_K	N	203	SRR13129406	28881	G	A	0,998888	2020-08-11	Australia
N_204_R	N	204	SRR13129406	28883	G	C	1	2020-08-11	Australia
ORF1ab_300_F	ORF1ab	300	SRR13129407	1163	A	T	0,999053	2020-07-29	Australia
ORF1ab_314_L	ORF1ab	314	SRR13129407	14408	C	T	0,999407	2020-07-29	Australia
S_477_N	S	477	SRR13129407	22992	G	A	1	2020-07-29	Australia
S_614_G	S	614	SRR13129407	23403	A	G	0,999537	2020-07-29	Australia
ORF3a_240_S	ORF3a	240	SRR13129407	26110	C	T	0,0775424	2020-07-29	Australia
N_203_K	N	203	SRR13129407	28881	G	A	1	2020-07-29	Australia
N_204_R	N	204	SRR13129407	28883	G	C	1	2020-07-29	Australia
ORF1ab_300_F	ORF1ab	300	SRR13129408	1163	A	T	1	2020-08-06	Australia
ORF1ab_3603_NA	ORF1ab	3603	SRR13129408	11074	C	+T	0,0560928	2020-08-06	Australia
ORF1ab_3606_NA	ORF1ab	3606	SRR13129408	11082	T	-G	0,102515	2020-08-06	Australia
ORF1ab_3606_F	ORF1ab	3606	SRR13129408	11083	G	T	0,997403	2020-08-06	Australia
ORF1ab_314_L	ORF1ab	314	SRR13129408	14408	C	T	1	2020-08-06	Australia
ORF1ab_919_Y	ORF1ab	919	SRR13129408	16222	C	T	0,998826	2020-08-06	Australia
S_614_G	S	614	SRR13129408	23403	A	G	1	2020-08-06	Australia
ORF3a_103_NA	ORF3a	103	SRR13129408	25699	G	+CCC	0,841026	2020-08-06	Australia
N_203_K	N	203	SRR13129408	28881	G	A	1	2020-08-06	Australia
N_204_R	N	204	SRR13129408	28883	G	C	1	2020-08-06	Australia
ORF1ab_300_F	ORF1ab	300	SRR13129409	1163	A	T	0,999326	2020-07-30	Australia
ORF1ab_314_L	ORF1ab	314	SRR13129409	14408	C	T	1	2020-07-30	Australia
S_477_N	S	477	SRR13129409	22992	G	A	0,99911	2020-07-30	Australia
S_614_G	S	614	SRR13129409	23403	A	G	0,999129	2020-07-30	Australia
N_203_K	N	203	SRR13129409	28881	G	A	0,999412	2020-07-30	Australia
N_204_R	N	204	SRR13129409	28883	G	C	0,999425	2020-07-30	Australia
ORF1ab_300_F	ORF1ab	300	SRR13129410	1163	A	T	1	2020-08-03	Australia
ORF1ab_314_L	ORF1ab	314	SRR13129410	14408	C	T	0,999597	2020-08-03	Australia
ORF1ab_1219_S	ORF1ab	1219	SRR13129410	17122	G	T	0,999747	2020-08-03	Australia
S_477_N	S	477	SRR13129410	22992	G	A	1	2020-08-03	Australia
S_614_G	S	614	SRR13129410	23403	A	G	0,99885	2020-08-03	Australia
N_203_K	N	203	SRR13129410	28881	G	A	0,998688	2020-08-03	Australia
N_204_R	N	204	SRR13129410	28883	G	C	0,99871	2020-08-03	Australia
N_230_F	N	230	SRR13129410	28961	C	T	0,998179	2020-08-03	Australia
ORF1ab_300_F	ORF1ab	300	SRR13129411	1163	A	T	0,999697	2020-07-31	Australia
ORF1ab_314_L	ORF1ab	314	SRR13129411	14408	C	T	1	2020-07-31	Australia
ORF1ab_1739_I	ORF1ab	1739	SRR13129411	18683	C	T	0,999585	2020-07-31	Australia
ORF1ab_2179_E	ORF1ab	2179	SRR13129411	20004	T	A	0,10187	2020-07-31	Australia
S_477_N	S	477	SRR13129411	22992	G	A	1	2020-07-31	Australia
S_614_G	S	614	SRR13129411	23403	A	G	1	2020-07-31	Australia
S_847_T	S	847	SRR13129411	24102	G	C	1	2020-07-31	Australia
N_203_K	N	203	SRR13129411	28881	G	A	0,9995	2020-07-31	Australia
N_204_R	N	204	SRR13129411	28883	G	C	1	2020-07-31	Australia
ORF1ab_300_F	ORF1ab	300	SRR13129412	1163	A	T	0,99935	2020-07-25	Australia
ORF1ab_314_L	ORF1ab	314	SRR13129412	14408	C	T	0,999618	2020-07-25	Australia
S_477_N	S	477	SRR13129412	22992	G	A	1	2020-07-25	Australia
S_614_G	S	614	SRR13129412	23403	A	G	1	2020-07-25	Australia
N_203_K	N	203	SRR13129412	28881	G	A	1	2020-07-25	Australia
N_204_R	N	204	SRR13129412	28883	G	C	1	2020-07-25	Australia
ORF1ab_300_F	ORF1ab	300	SRR13129413	1163	A	T	0,999731	2020-08-03	Australia
ORF1ab_314_S	ORF1ab	314	SRR13129413	14407	C	T	0,0924956	2020-08-03	Australia
ORF1ab_314_L	ORF1ab	314	SRR13129413	14408	C	T	0,999559	2020-08-03	Australia
S_614_G	S	614	SRR13129413	23403	A	G	0,999657	2020-08-03	Australia
N_203_K	N	203	SRR13129413	28881	G	A	1	2020-08-03	Australia
N_204_R	N	204	SRR13129413	28883	G	C	1	2020-08-03	Australia
ORF1ab_300_F	ORF1ab	300	SRR13129414	1163	A	T	0,999733	2020-08-05	Australia
ORF1ab_3615_V	ORF1ab	3615	SRR13129414	11109	C	T	1	2020-08-05	Australia
ORF1ab_314_L	ORF1ab	314	SRR13129414	14408	C	T	0,99947	2020-08-05	Australia
S_477_N	S	477	SRR13129414	22992	G	A	1	2020-08-05	Australia
S_614_G	S	614	SRR13129414	23403	A	G	1	2020-08-05	Australia
N_203_K	N	203	SRR13129414	28881	G	A	1	2020-08-05	Australia
N_204_R	N	204	SRR13129414	28883	G	C	0,999655	2020-08-05	Australia
ORF1ab_300_F	ORF1ab	300	SRR13129416	1163	A	T	0,999608	2020-08-06	Australia
ORF1ab_314_L	ORF1ab	314	SRR13129416	14408	C	T	1	2020-08-06	Australia
S_614_G	S	614	SRR13129416	23403	A	G	1	2020-08-06	Australia
N_203_K	N	203	SRR13129416	28881	G	A	1	2020-08-06	Australia
N_204_R	N	204	SRR13129416	28883	G	C	1	2020-08-06	Australia
ORF1ab_300_F	ORF1ab	300	SRR13129417	1163	A	T	0,999705	2020-07-30	Australia
ORF1ab_950_V	ORF1ab	950	SRR13129417	3114	G	T	0,999552	2020-07-30	Australia
ORF1ab_314_L	ORF1ab	314	SRR13129417	14408	C	T	0,999044	2020-07-30	Australia
S_477_N	S	477	SRR13129417	22992	G	A	1	2020-07-30	Australia
S_614_G	S	614	SRR13129417	23403	A	G	0,999133	2020-07-30	Australia
N_203_K	N	203	SRR13129417	28881	G	A	0,999227	2020-07-30	Australia
N_204_R	N	204	SRR13129417	28883	G	C	1	2020-07-30	Australia
ORF1ab_300_F	ORF1ab	300	SRR13129419	1163	A	T	0,999224	2020-07-29	Australia
ORF1ab_314_L	ORF1ab	314	SRR13129419	14408	C	T	1	2020-07-29	Australia
S_614_G	S	614	SRR13129419	23403	A	G	1	2020-07-29	Australia
N_203_K	N	203	SRR13129419	28881	G	A	1	2020-07-29	Australia
N_204_R	N	204	SRR13129419	28883	G	C	1	2020-07-29	Australia
ORF1ab_137_D	ORF1ab	137	SRR13129422	675	G	A	0,767021	2020-07-28	Australia
ORF1ab_300_F	ORF1ab	300	SRR13129422	1163	A	T	0,999539	2020-07-28	Australia
ORF1ab_314_L	ORF1ab	314	SRR13129422	14408	C	T	0,999349	2020-07-28	Australia
S_477_N	S	477	SRR13129422	22992	G	A	1	2020-07-28	Australia
S_614_G	S	614	SRR13129422	23403	A	G	1	2020-07-28	Australia
N_203_K	N	203	SRR13129422	28881	G	A	1	2020-07-28	Australia
N_204_R	N	204	SRR13129422	28883	G	C	0,999267	2020-07-28	Australia
ORF1ab_300_F	ORF1ab	300	SRR13129424	1163	A	T	0,999402	NA	Australia
ORF1ab_314_L	ORF1ab	314	SRR13129424	14408	C	T	0,998759	NA	Australia
S_614_G	S	614	SRR13129424	23403	A	G	0,998673	NA	Australia
N_203_K	N	203	SRR13129424	28881	G	A	1	NA	Australia
N_204_R	N	204	SRR13129424	28883	G	C	1	NA	Australia
ORF1ab_300_F	ORF1ab	300	SRR13129425	1163	A	T	1	2020-08-02	Australia
ORF1ab_314_L	ORF1ab	314	SRR13129425	14408	C	T	1	2020-08-02	Australia
S_477_N	S	477	SRR13129425	22992	G	A	1	2020-08-02	Australia
S_614_G	S	614	SRR13129425	23403	A	G	0,999531	2020-08-02	Australia
N_203_K	N	203	SRR13129425	28881	G	A	0,999147	2020-08-02	Australia
N_204_R	N	204	SRR13129425	28883	G	C	0,999587	2020-08-02	Australia
ORF1ab_300_F	ORF1ab	300	SRR13129426	1163	A	T	1	2020-08-03	Australia
ORF1ab_314_L	ORF1ab	314	SRR13129426	14408	C	T	1	2020-08-03	Australia
S_614_G	S	614	SRR13129426	23403	A	G	1	2020-08-03	Australia
N_203_K	N	203	SRR13129426	28881	G	A	0,998525	2020-08-03	Australia
N_204_R	N	204	SRR13129426	28883	G	C	1	2020-08-03	Australia
ORF1ab_300_F	ORF1ab	300	SRR13129428	1163	A	T	1	2020-10-07	Australia
ORF1ab_3544_V	ORF1ab	3544	SRR13129428	10895	A	G	0,971449	2020-10-07	Australia
ORF1ab_314_L	ORF1ab	314	SRR13129428	14408	C	T	0,999559	2020-10-07	Australia
ORF1ab_941_V	ORF1ab	941	SRR13129428	16289	C	T	0,999565	2020-10-07	Australia
S_614_G	S	614	SRR13129428	23403	A	G	0,999544	2020-10-07	Australia
ORF8_119_NA	ORF8	119	SRR13129428	28250	T	+CTG	0,809775	2020-10-07	Australia
ORF8_120_NA	ORF8	120	SRR13129428	28253	C	-A	0,992669	2020-10-07	Australia
N_203_K	N	203	SRR13129428	28881	G	A	0,998873	2020-10-07	Australia
N_204_R	N	204	SRR13129428	28883	G	C	1	2020-10-07	Australia
ORF1ab_300_F	ORF1ab	300	SRR13129430	1163	A	T	0,999769	2020-08-06	Australia
ORF1ab_314_L	ORF1ab	314	SRR13129430	14408	C	T	0,999685	2020-08-06	Australia
S_614_G	S	614	SRR13129430	23403	A	G	0,999675	2020-08-06	Australia
S_1124_V	S	1124	SRR13129430	24933	G	T	0,0661486	2020-08-06	Australia
N_203_K	N	203	SRR13129430	28881	G	A	0,999665	2020-08-06	Australia
N_204_R	N	204	SRR13129430	28883	G	C	0,99934	2020-08-06	Australia
ORF1ab_300_F	ORF1ab	300	SRR13129432	1163	A	T	1	2020-09-07	Australia
ORF1ab_967_T	ORF1ab	967	SRR13129432	3164	G	A	0,997961	2020-09-07	Australia
ORF1ab_314_L	ORF1ab	314	SRR13129432	14408	C	T	0,999596	2020-09-07	Australia
ORF1ab_1291_V	ORF1ab	1291	SRR13129432	17339	C	T	0,999369	2020-09-07	Australia
S_477_N	S	477	SRR13129432	22992	G	A	1	2020-09-07	Australia
S_614_G	S	614	SRR13129432	23403	A	G	1	2020-09-07	Australia
S_698_L	S	698	SRR13129432	23655	C	T	0,998983	2020-09-07	Australia
ORF7b_26_S	ORF7b	26	SRR13129432	27832	T	G	0,997048	2020-09-07	Australia
N_203_K	N	203	SRR13129432	28881	G	A	1	2020-09-07	Australia
N_204_R	N	204	SRR13129432	28883	G	C	1	2020-09-07	Australia
ORF1ab_300_F	ORF1ab	300	SRR13129433	1163	A	T	0,998847	2020-07-29	Australia
ORF1ab_2144_NA	ORF1ab	2144	SRR13129433	6696	C	+T	0,0518012	2020-07-29	Australia
ORF1ab_314_L	ORF1ab	314	SRR13129433	14408	C	T	0,999316	2020-07-29	Australia
S_477_N	S	477	SRR13129433	22992	G	A	1	2020-07-29	Australia
S_614_G	S	614	SRR13129433	23403	A	G	1	2020-07-29	Australia
N_203_K	N	203	SRR13129433	28881	G	A	1	2020-07-29	Australia
N_204_R	N	204	SRR13129433	28883	G	C	0,998928	2020-07-29	Australia
ORF1ab_300_F	ORF1ab	300	SRR13129434	1163	A	T	1	2020-08-06	Australia
ORF1ab_314_L	ORF1ab	314	SRR13129434	14408	C	T	0,999364	2020-08-06	Australia
ORF1ab_635_M	ORF1ab	635	SRR13129434	15371	C	T	0,999774	2020-08-06	Australia
S_614_G	S	614	SRR13129434	23403	A	G	1	2020-08-06	Australia
N_203_K	N	203	SRR13129434	28881	G	A	0,999294	2020-08-06	Australia
N_204_R	N	204	SRR13129434	28883	G	C	1	2020-08-06	Australia
ORF1ab_300_F	ORF1ab	300	SRR13129435	1163	A	T	0,99929	2020-07-31	Australia
ORF1ab_950_V	ORF1ab	950	SRR13129435	3114	G	T	1	2020-07-31	Australia
ORF1ab_3287_I	ORF1ab	3287	SRR13129435	10125	C	T	0,999497	2020-07-31	Australia
ORF1ab_314_L	ORF1ab	314	SRR13129435	14408	C	T	1	2020-07-31	Australia
ORF1ab_426_I	ORF1ab	426	SRR13129435	14743	G	A	1	2020-07-31	Australia
S_477_N	S	477	SRR13129435	22992	G	A	1	2020-07-31	Australia
S_614_G	S	614	SRR13129435	23403	A	G	1	2020-07-31	Australia
N_203_K	N	203	SRR13129435	28881	G	A	0,99886	2020-07-31	Australia
N_204_R	N	204	SRR13129435	28883	G	C	1	2020-07-31	Australia
ORF1ab_300_F	ORF1ab	300	SRR13129436	1163	A	T	0,998544	2020-07-27	Australia
ORF1ab_950_V	ORF1ab	950	SRR13129436	3114	G	T	0,998193	2020-07-27	Australia
ORF1ab_2508_V	ORF1ab	2508	SRR13129436	7788	C	T	0,999675	2020-07-27	Australia
ORF1ab_314_L	ORF1ab	314	SRR13129436	14408	C	T	0,99964	2020-07-27	Australia
S_477_N	S	477	SRR13129436	22992	G	A	1	2020-07-27	Australia
S_614_G	S	614	SRR13129436	23403	A	G	1	2020-07-27	Australia
N_203_K	N	203	SRR13129436	28881	G	A	1	2020-07-27	Australia
N_204_R	N	204	SRR13129436	28883	G	C	1	2020-07-27	Australia
ORF1ab_300_F	ORF1ab	300	SRR13129437	1163	A	T	0,999469	2020-08-05	Australia
ORF1ab_314_L	ORF1ab	314	SRR13129437	14408	C	T	1	2020-08-05	Australia
ORF1ab_709_N	ORF1ab	709	SRR13129437	15594	G	T	0,99967	2020-08-05	Australia
S_614_G	S	614	SRR13129437	23403	A	G	0,999769	2020-08-05	Australia
N_203_K	N	203	SRR13129437	28881	G	A	0,999107	2020-08-05	Australia
N_204_R	N	204	SRR13129437	28883	G	C	1	2020-08-05	Australia
ORF1ab_300_F	ORF1ab	300	SRR13129438	1163	A	T	1	2020-07-29	Australia
ORF1ab_1923_V	ORF1ab	1923	SRR13129438	6033	C	T	0,999376	2020-07-29	Australia
ORF1ab_314_L	ORF1ab	314	SRR13129438	14408	C	T	0,999257	2020-07-29	Australia
ORF1ab_1701_F	ORF1ab	1701	SRR13129438	18568	C	T	1	2020-07-29	Australia
S_477_N	S	477	SRR13129438	22992	G	A	1	2020-07-29	Australia
S_614_G	S	614	SRR13129438	23403	A	G	1	2020-07-29	Australia
S_632_N	S	632	SRR13129438	23457	C	A	0,998378	2020-07-29	Australia
N_203_K	N	203	SRR13129438	28881	G	A	1	2020-07-29	Australia
N_204_R	N	204	SRR13129438	28883	G	C	1	2020-07-29	Australia
ORF1ab_300_F	ORF1ab	300	SRR13129439	1163	A	T	1	2020-07-29	Australia
ORF1ab_314_L	ORF1ab	314	SRR13129439	14408	C	T	1	2020-07-29	Australia
S_614_G	S	614	SRR13129439	23403	A	G	0,999354	2020-07-29	Australia
N_203_K	N	203	SRR13129439	28881	G	A	1	2020-07-29	Australia
N_204_R	N	204	SRR13129439	28883	G	C	1	2020-07-29	Australia
ORF1ab_300_F	ORF1ab	300	SRR13129440	1163	A	T	1	2020-07-31	Australia
ORF1ab_314_L	ORF1ab	314	SRR13129440	14408	C	T	1	2020-07-31	Australia
S_614_G	S	614	SRR13129440	23403	A	G	1	2020-07-31	Australia
S_698_L	S	698	SRR13129440	23655	C	T	1	2020-07-31	Australia
N_203_K	N	203	SRR13129440	28881	G	A	1	2020-07-31	Australia
N_204_R	N	204	SRR13129440	28883	G	C	1	2020-07-31	Australia
ORF1ab_300_F	ORF1ab	300	SRR13129441	1163	A	T	1	2020-08-02	Australia
ORF1ab_314_L	ORF1ab	314	SRR13129441	14408	C	T	1	2020-08-02	Australia
S_477_N	S	477	SRR13129441	22992	G	A	0,996503	2020-08-02	Australia
S_614_G	S	614	SRR13129441	23403	A	G	1	2020-08-02	Australia
N_203_K	N	203	SRR13129441	28881	G	A	0,998675	2020-08-02	Australia
N_204_R	N	204	SRR13129441	28883	G	C	1	2020-08-02	Australia
ORF1ab_300_F	ORF1ab	300	SRR13129442	1163	A	T	1	2020-08-03	Australia
ORF1ab_314_L	ORF1ab	314	SRR13129442	14408	C	T	0,999441	2020-08-03	Australia
S_477_N	S	477	SRR13129442	22992	G	A	1	2020-08-03	Australia
S_614_G	S	614	SRR13129442	23403	A	G	0,999764	2020-08-03	Australia
N_203_K	N	203	SRR13129442	28881	G	A	1	2020-08-03	Australia
N_204_R	N	204	SRR13129442	28883	G	C	1	2020-08-03	Australia
ORF1ab_300_F	ORF1ab	300	SRR13129443	1163	A	T	1	2020-08-08	Australia
ORF1ab_314_L	ORF1ab	314	SRR13129443	14408	C	T	1	2020-08-08	Australia
ORF1ab_709_N	ORF1ab	709	SRR13129443	15594	G	T	1	2020-08-08	Australia
S_614_G	S	614	SRR13129443	23403	A	G	0,999162	2020-08-08	Australia
N_203_K	N	203	SRR13129443	28881	G	A	1	2020-08-08	Australia
N_204_R	N	204	SRR13129443	28883	G	C	0,999249	2020-08-08	Australia
ORF1ab_300_F	ORF1ab	300	SRR13129444	1163	A	T	0,999141	NA	Australia
ORF1ab_314_L	ORF1ab	314	SRR13129444	14408	C	T	1	NA	Australia
ORF1ab_709_N	ORF1ab	709	SRR13129444	15594	G	T	0,99958	NA	Australia
S_604_I	S	604	SRR13129444	23373	C	T	0,880048	NA	Australia
S_614_G	S	614	SRR13129444	23403	A	G	0,995055	NA	Australia
N_203_K	N	203	SRR13129444	28881	G	A	0,999045	NA	Australia
N_204_R	N	204	SRR13129444	28883	G	C	0,999077	NA	Australia
ORF1ab_300_F	ORF1ab	300	SRR13129445	1163	A	T	0,9988	2020-07-25	Australia
ORF1ab_314_L	ORF1ab	314	SRR13129445	14408	C	T	1	2020-07-25	Australia
ORF1ab_709_N	ORF1ab	709	SRR13129445	15594	G	T	0,999208	2020-07-25	Australia
S_477_N	S	477	SRR13129445	22992	G	A	0,99654	2020-07-25	Australia
S_614_G	S	614	SRR13129445	23403	A	G	1	2020-07-25	Australia
N_203_K	N	203	SRR13129445	28881	G	A	0,997167	2020-07-25	Australia
N_204_R	N	204	SRR13129445	28883	G	C	1	2020-07-25	Australia
ORF1ab_300_F	ORF1ab	300	SRR13129446	1163	A	T	1	NA	Australia
ORF1ab_950_V	ORF1ab	950	SRR13129446	3114	G	T	1	NA	Australia
ORF1ab_314_L	ORF1ab	314	SRR13129446	14408	C	T	0,999815	NA	Australia
S_477_N	S	477	SRR13129446	22992	G	A	1	NA	Australia
S_614_G	S	614	SRR13129446	23403	A	G	0,999694	NA	Australia
N_203_K	N	203	SRR13129446	28881	G	A	1	NA	Australia
N_204_R	N	204	SRR13129446	28883	G	C	1	NA	Australia
ORF1ab_300_F	ORF1ab	300	SRR13129447	1163	A	T	0,999614	2020-07-30	Australia
ORF1ab_325_Y	ORF1ab	325	SRR13129447	1238	C	T	0,0554277	2020-07-30	Australia
ORF1ab_660_I	ORF1ab	660	SRR13129447	2243	G	A	0,0681636	2020-07-30	Australia
ORF1ab_2118_D	ORF1ab	2118	SRR13129447	6618	G	A	0,064385	2020-07-30	Australia
ORF1ab_2244_T	ORF1ab	2244	SRR13129447	6996	T	C	0,125693	2020-07-30	Australia
ORF1ab_3055_T	ORF1ab	3055	SRR13129447	9429	T	C	0,100359	2020-07-30	Australia
ORF1ab_3058_I	ORF1ab	3058	SRR13129447	9438	C	T	0,137387	2020-07-30	Australia
ORF1ab_3072_C	ORF1ab	3072	SRR13129447	9479	G	T	0,12838	2020-07-30	Australia
ORF1ab_3085_C	ORF1ab	3085	SRR13129447	9519	T	G	0,139542	2020-07-30	Australia
ORF1ab_3603_NA	ORF1ab	3603	SRR13129447	11074	C	+T	0,0683788	2020-07-30	Australia
ORF1ab_314_L	ORF1ab	314	SRR13129447	14408	C	T	1	2020-07-30	Australia
ORF1ab_816_Y	ORF1ab	816	SRR13129447	15913	G	T	0,0500501	2020-07-30	Australia
ORF1ab_1315_C	ORF1ab	1315	SRR13129447	17410	C	T	0,0788246	2020-07-30	Australia
ORF1ab_1484_NA	ORF1ab	1484	SRR13129447	17918	T	-TA	0,0508021	2020-07-30	Australia
S_335_F	S	335	SRR13129447	22567	G	C	0,0563409	2020-07-30	Australia
S_614_G	S	614	SRR13129447	23403	A	G	0,999891	2020-07-30	Australia
ORF3a_65_P	ORF3a	65	SRR13129447	25586	T	C	0,0853552	2020-07-30	Australia
ORF3a_89_I	ORF3a	89	SRR13129447	25658	C	T	0,0555556	2020-07-30	Australia
N_203_K	N	203	SRR13129447	28881	G	A	0,999704	2020-07-30	Australia
N_204_R	N	204	SRR13129447	28883	G	C	1	2020-07-30	Australia
N_244_K	N	244	SRR13129447	29003	C	A	0,075	2020-07-30	Australia
ORF1ab_300_F	ORF1ab	300	SRR13129448	1163	A	T	0,999778	2020-07-30	Australia
ORF1ab_314_L	ORF1ab	314	SRR13129448	14408	C	T	0,99969	2020-07-30	Australia
S_80_N	S	80	SRR13129448	21800	G	A	0,0638257	2020-07-30	Australia
S_477_N	S	477	SRR13129448	22992	G	A	1	2020-07-30	Australia
S_614_G	S	614	SRR13129448	23403	A	G	0,999594	2020-07-30	Australia
ORF7a_45_L	ORF7a	45	SRR13129448	27527	C	T	0,380966	2020-07-30	Australia
N_203_K	N	203	SRR13129448	28881	G	A	0,998896	2020-07-30	Australia
N_204_R	N	204	SRR13129448	28883	G	C	1	2020-07-30	Australia
ORF1ab_300_F	ORF1ab	300	SRR13129449	1163	A	T	1	2020-08-01	Australia
ORF1ab_314_L	ORF1ab	314	SRR13129449	14408	C	T	0,999808	2020-08-01	Australia
ORF1ab_709_N	ORF1ab	709	SRR13129449	15594	G	T	0,999472	2020-08-01	Australia
S_477_N	S	477	SRR13129449	22992	G	A	1	2020-08-01	Australia
S_614_G	S	614	SRR13129449	23403	A	G	0,999406	2020-08-01	Australia
N_203_K	N	203	SRR13129449	28881	G	A	1	2020-08-01	Australia
N_204_R	N	204	SRR13129449	28883	G	C	1	2020-08-01	Australia
ORF1ab_300_F	ORF1ab	300	SRR13129450	1163	A	T	1	2020-07-26	Australia
ORF1ab_314_L	ORF1ab	314	SRR13129450	14408	C	T	1	2020-07-26	Australia
ORF1ab_709_N	ORF1ab	709	SRR13129450	15594	G	T	0,998878	2020-07-26	Australia
S_477_N	S	477	SRR13129450	22992	G	A	0,9991	2020-07-26	Australia
S_614_G	S	614	SRR13129450	23403	A	G	0,999643	2020-07-26	Australia
N_203_K	N	203	SRR13129450	28881	G	A	0,999047	2020-07-26	Australia
N_204_R	N	204	SRR13129450	28883	G	C	0,998158	2020-07-26	Australia
ORF1ab_300_F	ORF1ab	300	SRR13129452	1163	A	T	0,999471	2020-08-05	Australia
ORF1ab_258_N	ORF1ab	258	SRR13129452	14241	G	T	0,999408	2020-08-05	Australia
ORF1ab_314_L	ORF1ab	314	SRR13129452	14408	C	T	1	2020-08-05	Australia
S_614_G	S	614	SRR13129452	23403	A	G	1	2020-08-05	Australia
N_203_K	N	203	SRR13129452	28881	G	A	1	2020-08-05	Australia
N_204_R	N	204	SRR13129452	28883	G	C	0,998672	2020-08-05	Australia
ORF1ab_300_F	ORF1ab	300	SRR13129455	1163	A	T	1	2020-08-03	Australia
ORF1ab_314_L	ORF1ab	314	SRR13129455	14408	C	T	1	2020-08-03	Australia
ORF1ab_1701_F	ORF1ab	1701	SRR13129455	18568	C	T	0,999537	2020-08-03	Australia
S_477_N	S	477	SRR13129455	22992	G	A	1	2020-08-03	Australia
S_614_G	S	614	SRR13129455	23403	A	G	0,999669	2020-08-03	Australia
N_203_K	N	203	SRR13129455	28881	G	A	1	2020-08-03	Australia
N_204_R	N	204	SRR13129455	28883	G	C	1	2020-08-03	Australia
ORF1ab_300_F	ORF1ab	300	SRR13129456	1163	A	T	1	2020-08-12	Australia
ORF1ab_314_L	ORF1ab	314	SRR13129456	14408	C	T	1	2020-08-12	Australia
S_614_G	S	614	SRR13129456	23403	A	G	0,999797	2020-08-12	Australia
S_698_L	S	698	SRR13129456	23655	C	T	0,999391	2020-08-12	Australia
N_203_K	N	203	SRR13129456	28881	G	A	0,999346	2020-08-12	Australia
N_204_R	N	204	SRR13129456	28883	G	C	1	2020-08-12	Australia
ORF1ab_300_F	ORF1ab	300	SRR13129458	1163	A	T	1	2020-08-06	Australia
ORF1ab_1923_V	ORF1ab	1923	SRR13129458	6033	C	T	1	2020-08-06	Australia
ORF1ab_2144_NA	ORF1ab	2144	SRR13129458	6696	C	+T	0,0519694	2020-08-06	Australia
ORF1ab_314_L	ORF1ab	314	SRR13129458	14408	C	T	1	2020-08-06	Australia
ORF1ab_1701_F	ORF1ab	1701	SRR13129458	18568	C	T	0,998901	2020-08-06	Australia
S_614_G	S	614	SRR13129458	23403	A	G	1	2020-08-06	Australia
S_632_N	S	632	SRR13129458	23457	C	A	0,999496	2020-08-06	Australia
N_203_K	N	203	SRR13129458	28881	G	A	1	2020-08-06	Australia
N_204_R	N	204	SRR13129458	28883	G	C	1	2020-08-06	Australia
ORF1ab_300_F	ORF1ab	300	SRR13129459	1163	A	T	1	2020-10-11	Australia
ORF1ab_314_L	ORF1ab	314	SRR13129459	14408	C	T	1	2020-10-11	Australia
S_95_I	S	95	SRR13129459	21846	C	T	0,84634	2020-10-11	Australia
S_614_G	S	614	SRR13129459	23403	A	G	0,999673	2020-10-11	Australia
ORF8_119_NA	ORF8	119	SRR13129459	28250	T	+CTG	0,786593	2020-10-11	Australia
ORF8_120_NA	ORF8	120	SRR13129459	28253	C	-A	0,997843	2020-10-11	Australia
N_203_K	N	203	SRR13129459	28881	G	A	1	2020-10-11	Australia
N_204_R	N	204	SRR13129459	28883	G	C	0,998833	2020-10-11	Australia
ORF1ab_300_F	ORF1ab	300	SRR13129461	1163	A	T	0,999022	2020-08-04	Australia
ORF1ab_486_V	ORF1ab	486	SRR13129461	1722	C	T	0,998187	2020-08-04	Australia
ORF1ab_950_V	ORF1ab	950	SRR13129461	3114	G	T	0,999692	2020-08-04	Australia
ORF1ab_314_L	ORF1ab	314	SRR13129461	14408	C	T	1	2020-08-04	Australia
S_614_G	S	614	SRR13129461	23403	A	G	1	2020-08-04	Australia
ORF8_65_V	ORF8	65	SRR13129461	28087	C	T	0,995511	2020-08-04	Australia
N_203_K	N	203	SRR13129461	28881	G	A	1	2020-08-04	Australia
N_204_R	N	204	SRR13129461	28883	G	C	1	2020-08-04	Australia
ORF1ab_300_F	ORF1ab	300	SRR13129462	1163	A	T	1	2020-07-31	Australia
ORF1ab_4065_I	ORF1ab	4065	SRR13129462	12459	C	T	0,99952	2020-07-31	Australia
ORF1ab_314_L	ORF1ab	314	SRR13129462	14408	C	T	0,999335	2020-07-31	Australia
S_477_N	S	477	SRR13129462	22992	G	A	1	2020-07-31	Australia
S_614_G	S	614	SRR13129462	23403	A	G	1	2020-07-31	Australia
N_28_R	N	28	SRR13129462	28356	A	G	0,482773	2020-07-31	Australia
N_203_K	N	203	SRR13129462	28881	G	A	1	2020-07-31	Australia
N_204_R	N	204	SRR13129462	28883	G	C	1	2020-07-31	Australia
ORF1ab_300_F	ORF1ab	300	SRR13129463	1163	A	T	1	2020-07-24	Australia
ORF1ab_2144_NA	ORF1ab	2144	SRR13129463	6696	C	+T	0,080242	2020-07-24	Australia
ORF1ab_314_L	ORF1ab	314	SRR13129463	14408	C	T	1	2020-07-24	Australia
ORF1ab_1796_F	ORF1ab	1796	SRR13129463	18854	G	T	1	2020-07-24	Australia
S_614_G	S	614	SRR13129463	23403	A	G	0,999809	2020-07-24	Australia
S_698_L	S	698	SRR13129463	23655	C	T	1	2020-07-24	Australia
M_208_A	M	208	SRR13129463	27144	A	G	0,0756014	2020-07-24	Australia
N_203_K	N	203	SRR13129463	28881	G	A	1	2020-07-24	Australia
N_204_R	N	204	SRR13129463	28883	G	C	1	2020-07-24	Australia
ORF1ab_300_F	ORF1ab	300	SRR13129464	1163	A	T	0,999767	2020-08-01	Australia
ORF1ab_314_L	ORF1ab	314	SRR13129464	14408	C	T	0,999594	2020-08-01	Australia
S_614_G	S	614	SRR13129464	23403	A	G	1	2020-08-01	Australia
N_203_K	N	203	SRR13129464	28881	G	A	1	2020-08-01	Australia
N_204_R	N	204	SRR13129464	28883	G	C	1	2020-08-01	Australia
ORF1ab_300_F	ORF1ab	300	SRR13129466	1163	A	T	1	2020-08-10	Australia
ORF1ab_314_L	ORF1ab	314	SRR13129466	14408	C	T	1	2020-08-10	Australia
S_477_N	S	477	SRR13129466	22992	G	A	1	2020-08-10	Australia
S_614_G	S	614	SRR13129466	23403	A	G	0,999266	2020-08-10	Australia
N_203_K	N	203	SRR13129466	28881	G	A	1	2020-08-10	Australia
N_204_R	N	204	SRR13129466	28883	G	C	1	2020-08-10	Australia
ORF1ab_300_F	ORF1ab	300	SRR13129468	1163	A	T	0,999516	2020-08-03	Australia
ORF1ab_4075_S	ORF1ab	4075	SRR13129468	12488	C	T	0,998967	2020-08-03	Australia
ORF1ab_314_L	ORF1ab	314	SRR13129468	14408	C	T	0,999193	2020-08-03	Australia
ORF1ab_629_F	ORF1ab	629	SRR13129468	15352	C	T	0,99917	2020-08-03	Australia
ORF1ab_1173_I	ORF1ab	1173	SRR13129468	16985	C	T	0,147356	2020-08-03	Australia
S_614_G	S	614	SRR13129468	23403	A	G	0,99984	2020-08-03	Australia
ORF3a_257_S	ORF3a	257	SRR13129468	26162	A	G	0,999846	2020-08-03	Australia
M_7_I	M	7	SRR13129468	26542	C	T	0,998306	2020-08-03	Australia
N_203_K	N	203	SRR13129468	28881	G	A	1	2020-08-03	Australia
N_204_R	N	204	SRR13129468	28883	G	C	1	2020-08-03	Australia
ORF1ab_300_F	ORF1ab	300	SRR13129469	1163	A	T	0,999705	2020-07-31	Australia
ORF1ab_1247_N	ORF1ab	1247	SRR13129469	4006	G	T	0,999544	2020-07-31	Australia
ORF1ab_314_L	ORF1ab	314	SRR13129469	14408	C	T	0,999562	2020-07-31	Australia
S_477_N	S	477	SRR13129469	22992	G	A	1	2020-07-31	Australia
S_614_G	S	614	SRR13129469	23403	A	G	0,999843	2020-07-31	Australia
N_203_K	N	203	SRR13129469	28881	G	A	1	2020-07-31	Australia
N_204_R	N	204	SRR13129469	28883	G	C	1	2020-07-31	Australia
ORF1ab_300_F	ORF1ab	300	SRR13129470	1163	A	T	1	2020-07-22	Australia
ORF1ab_2284_D	ORF1ab	2284	SRR13129470	7116	G	A	0,108642	2020-07-22	Australia
ORF1ab_314_L	ORF1ab	314	SRR13129470	14408	C	T	1	2020-07-22	Australia
ORF1ab_709_N	ORF1ab	709	SRR13129470	15594	G	T	0,998688	2020-07-22	Australia
S_477_N	S	477	SRR13129470	22992	G	A	1	2020-07-22	Australia
S_614_G	S	614	SRR13129470	23403	A	G	1	2020-07-22	Australia
N_203_K	N	203	SRR13129470	28881	G	A	1	2020-07-22	Australia
N_204_R	N	204	SRR13129470	28883	G	C	0,9992	2020-07-22	Australia
ORF1ab_300_F	ORF1ab	300	SRR13129471	1163	A	T	0,999256	2020-08-03	Australia
ORF1ab_314_L	ORF1ab	314	SRR13129471	14408	C	T	1	2020-08-03	Australia
S_614_G	S	614	SRR13129471	23403	A	G	0,997502	2020-08-03	Australia
N_203_K	N	203	SRR13129471	28881	G	A	0,999301	2020-08-03	Australia
N_204_R	N	204	SRR13129471	28883	G	C	1	2020-08-03	Australia
ORF1ab_300_F	ORF1ab	300	SRR13129474	1163	A	T	1	2020-08-08	Australia
ORF1ab_1588_I	ORF1ab	1588	SRR13129474	5029	G	A	0,999735	2020-08-08	Australia
ORF1ab_1923_V	ORF1ab	1923	SRR13129474	6033	C	T	1	2020-08-08	Australia
ORF1ab_314_L	ORF1ab	314	SRR13129474	14408	C	T	0,998936	2020-08-08	Australia
ORF1ab_1701_F	ORF1ab	1701	SRR13129474	18568	C	T	0,999203	2020-08-08	Australia
S_477_N	S	477	SRR13129474	22992	G	A	1	2020-08-08	Australia
S_614_G	S	614	SRR13129474	23403	A	G	1	2020-08-08	Australia
S_632_N	S	632	SRR13129474	23457	C	A	0,998853	2020-08-08	Australia
N_203_K	N	203	SRR13129474	28881	G	A	1	2020-08-08	Australia
N_204_R	N	204	SRR13129474	28883	G	C	1	2020-08-08	Australia
ORF1ab_300_F	ORF1ab	300	SRR13129476	1163	A	T	1	2020-07-24	Australia
ORF1ab_314_L	ORF1ab	314	SRR13129476	14408	C	T	0,999704	2020-07-24	Australia
S_477_N	S	477	SRR13129476	22992	G	A	1	2020-07-24	Australia
S_614_G	S	614	SRR13129476	23403	A	G	1	2020-07-24	Australia
N_203_K	N	203	SRR13129476	28881	G	A	1	2020-07-24	Australia
N_204_R	N	204	SRR13129476	28883	G	C	0,999338	2020-07-24	Australia
ORF1ab_300_F	ORF1ab	300	SRR13129477	1163	A	T	1	2020-09-08	Australia
ORF1ab_967_T	ORF1ab	967	SRR13129477	3164	G	A	0,999289	2020-09-08	Australia
ORF1ab_54_Y	ORF1ab	54	SRR13129477	13627	G	T	0,08468	2020-09-08	Australia
ORF1ab_314_L	ORF1ab	314	SRR13129477	14408	C	T	1	2020-09-08	Australia
ORF1ab_1291_V	ORF1ab	1291	SRR13129477	17339	C	T	0,99952	2020-09-08	Australia
S_614_G	S	614	SRR13129477	23403	A	G	1	2020-09-08	Australia
S_698_L	S	698	SRR13129477	23655	C	T	0,999325	2020-09-08	Australia
ORF7a_45_L	ORF7a	45	SRR13129477	27527	C	T	0,105232	2020-09-08	Australia
ORF7b_26_S	ORF7b	26	SRR13129477	27832	T	G	1	2020-09-08	Australia
N_203_K	N	203	SRR13129477	28881	G	A	1	2020-09-08	Australia
N_204_R	N	204	SRR13129477	28883	G	C	1	2020-09-08	Australia
ORF1ab_300_F	ORF1ab	300	SRR13129479	1163	A	T	1	2020-08-03	Australia
ORF1ab_314_L	ORF1ab	314	SRR13129479	14408	C	T	0,999545	2020-08-03	Australia
S_614_G	S	614	SRR13129479	23403	A	G	1	2020-08-03	Australia
N_203_K	N	203	SRR13129479	28881	G	A	1	2020-08-03	Australia
N_204_R	N	204	SRR13129479	28883	G	C	1	2020-08-03	Australia
ORF1ab_300_F	ORF1ab	300	SRR13129480	1163	A	T	0,999588	2020-08-09	Australia
ORF1ab_258_N	ORF1ab	258	SRR13129480	14241	G	T	0,999707	2020-08-09	Australia
ORF1ab_314_L	ORF1ab	314	SRR13129480	14408	C	T	1	2020-08-09	Australia
S_614_G	S	614	SRR13129480	23403	A	G	1	2020-08-09	Australia
N_203_K	N	203	SRR13129480	28881	G	A	0,998734	2020-08-09	Australia
N_204_R	N	204	SRR13129480	28883	G	C	1	2020-08-09	Australia
ORF1ab_300_F	ORF1ab	300	SRR13129481	1163	A	T	0,998908	2020-10-03	Australia
ORF1ab_314_L	ORF1ab	314	SRR13129481	14408	C	T	1	2020-10-03	Australia
S_614_G	S	614	SRR13129481	23403	A	G	1	2020-10-03	Australia
N_203_K	N	203	SRR13129481	28881	G	A	1	2020-10-03	Australia
N_204_R	N	204	SRR13129481	28883	G	C	1	2020-10-03	Australia
ORF1ab_300_F	ORF1ab	300	SRR13129482	1163	A	T	1	2020-08-06	Australia
ORF1ab_314_L	ORF1ab	314	SRR13129482	14408	C	T	1	2020-08-06	Australia
ORF1ab_709_N	ORF1ab	709	SRR13129482	15594	G	T	0,973539	2020-08-06	Australia
ORF1ab_2341_F	ORF1ab	2341	SRR13129482	20489	G	T	0,942857	2020-08-06	Australia
S_614_G	S	614	SRR13129482	23403	A	G	0,999589	2020-08-06	Australia
S_1124_V	S	1124	SRR13129482	24933	G	T	0,0509745	2020-08-06	Australia
N_203_K	N	203	SRR13129482	28881	G	A	0,998366	2020-08-06	Australia
N_204_R	N	204	SRR13129482	28883	G	C	1	2020-08-06	Australia
ORF1ab_300_F	ORF1ab	300	SRR13129483	1163	A	T	1	2020-08-05	Australia
ORF1ab_314_L	ORF1ab	314	SRR13129483	14408	C	T	0,999108	2020-08-05	Australia
ORF1ab_1167_D	ORF1ab	1167	SRR13129483	16968	G	T	0,097393	2020-08-05	Australia
S_477_N	S	477	SRR13129483	22992	G	A	1	2020-08-05	Australia
S_614_G	S	614	SRR13129483	23403	A	G	1	2020-08-05	Australia
N_203_K	N	203	SRR13129483	28881	G	A	1	2020-08-05	Australia
N_204_R	N	204	SRR13129483	28883	G	C	1	2020-08-05	Australia
ORF1ab_300_F	ORF1ab	300	SRR13129484	1163	A	T	0,997951	2020-08-06	Australia
ORF1ab_314_L	ORF1ab	314	SRR13129484	14408	C	T	1	2020-08-06	Australia
ORF1ab_1701_F	ORF1ab	1701	SRR13129484	18568	C	T	1	2020-08-06	Australia
S_477_N	S	477	SRR13129484	22992	G	A	1	2020-08-06	Australia
S_614_G	S	614	SRR13129484	23403	A	G	0,997899	2020-08-06	Australia
S_1112_L	S	1112	SRR13129484	24897	C	T	0,998802	2020-08-06	Australia
N_203_K	N	203	SRR13129484	28881	G	A	0,996644	2020-08-06	Australia
N_204_R	N	204	SRR13129484	28883	G	C	1	2020-08-06	Australia
ORF1ab_300_F	ORF1ab	300	SRR13129485	1163	A	T	1	2020-08-17	Australia
ORF1ab_2098_T	ORF1ab	2098	SRR13129485	6557	G	A	1	2020-08-17	Australia
ORF1ab_314_L	ORF1ab	314	SRR13129485	14408	C	T	1	2020-08-17	Australia
ORF1ab_2430_N	ORF1ab	2430	SRR13129485	20756	G	A	0,999412	2020-08-17	Australia
S_614_G	S	614	SRR13129485	23403	A	G	0,997509	2020-08-17	Australia
ORF3a_255_NA	ORF3a	255	SRR13129485	26157	T	-GTTA	0,950133	2020-08-17	Australia
N_203_K	N	203	SRR13129485	28881	G	A	1	2020-08-17	Australia
N_204_R	N	204	SRR13129485	28883	G	C	1	2020-08-17	Australia
ORF1ab_224_I	ORF1ab	224	SRR13129486	936	C	T	0,99922	2020-08-06	Australia
ORF1ab_300_F	ORF1ab	300	SRR13129486	1163	A	T	1	2020-08-06	Australia
ORF1ab_1663_S	ORF1ab	1663	SRR13129486	5252	G	A	1	2020-08-06	Australia
ORF1ab_314_L	ORF1ab	314	SRR13129486	14408	C	T	1	2020-08-06	Australia
ORF1ab_1701_F	ORF1ab	1701	SRR13129486	18568	C	T	1	2020-08-06	Australia
S_614_G	S	614	SRR13129486	23403	A	G	0,998463	2020-08-06	Australia
N_203_K	N	203	SRR13129486	28881	G	A	1	2020-08-06	Australia
N_204_R	N	204	SRR13129486	28883	G	C	1	2020-08-06	Australia
ORF1ab_300_F	ORF1ab	300	SRR13129487	1163	A	T	1	2020-07-27	Australia
ORF1ab_314_L	ORF1ab	314	SRR13129487	14408	C	T	0,999073	2020-07-27	Australia
ORF1ab_1682_S	ORF1ab	1682	SRR13129487	18511	C	T	0,0690506	2020-07-27	Australia
S_384_L	S	384	SRR13129487	22713	C	T	0,277859	2020-07-27	Australia
S_477_N	S	477	SRR13129487	22992	G	A	1	2020-07-27	Australia
S_614_G	S	614	SRR13129487	23403	A	G	0,999141	2020-07-27	Australia
N_203_K	N	203	SRR13129487	28881	G	A	1	2020-07-27	Australia
N_204_R	N	204	SRR13129487	28883	G	C	0,99918	2020-07-27	Australia
ORF1ab_300_F	ORF1ab	300	SRR13129488	1163	A	T	1	2020-08-10	Australia
ORF1ab_950_V	ORF1ab	950	SRR13129488	3114	G	T	1	2020-08-10	Australia
ORF1ab_314_L	ORF1ab	314	SRR13129488	14408	C	T	0,999386	2020-08-10	Australia
S_477_N	S	477	SRR13129488	22992	G	A	1	2020-08-10	Australia
S_614_G	S	614	SRR13129488	23403	A	G	1	2020-08-10	Australia
N_203_K	N	203	SRR13129488	28881	G	A	0,997831	2020-08-10	Australia
N_204_R	N	204	SRR13129488	28883	G	C	1	2020-08-10	Australia
ORF1ab_300_F	ORF1ab	300	SRR13129490	1163	A	T	1	2020-08-02	Australia
ORF1ab_2523_D	ORF1ab	2523	SRR13129490	7832	A	G	0,313275	2020-08-02	Australia
ORF1ab_2555_R	ORF1ab	2555	SRR13129490	7929	A	G	0,389064	2020-08-02	Australia
ORF1ab_4087_I	ORF1ab	4087	SRR13129490	12525	C	T	0,262753	2020-08-02	Australia
ORF1ab_314_L	ORF1ab	314	SRR13129490	14408	C	T	1	2020-08-02	Australia
S_477_N	S	477	SRR13129490	22992	G	A	1	2020-08-02	Australia
S_614_G	S	614	SRR13129490	23403	A	G	1	2020-08-02	Australia
N_14_C	N	14	SRR13129490	28313	C	T	0,999574	2020-08-02	Australia
N_203_K	N	203	SRR13129490	28881	G	A	1	2020-08-02	Australia
N_204_R	N	204	SRR13129490	28883	G	C	1	2020-08-02	Australia
ORF1ab_84_NA	ORF1ab	84	SRR13129491	517	T	-ATG	0,0591651	2020-08-10	Australia
ORF1ab_300_F	ORF1ab	300	SRR13129491	1163	A	T	0,999528	2020-08-10	Australia
ORF1ab_314_L	ORF1ab	314	SRR13129491	14408	C	T	1	2020-08-10	Australia
S_222_V	S	222	SRR13129491	22227	C	T	1	2020-08-10	Australia
S_614_G	S	614	SRR13129491	23403	A	G	0,998892	2020-08-10	Australia
S_698_L	S	698	SRR13129491	23655	C	T	0,999808	2020-08-10	Australia
N_203_K	N	203	SRR13129491	28881	G	A	0,99882	2020-08-10	Australia
N_204_R	N	204	SRR13129491	28883	G	C	1	2020-08-10	Australia
ORF1ab_89_L	ORF1ab	89	SRR13129493	530	G	T	0,0502415	2020-07-31	Australia
ORF1ab_300_F	ORF1ab	300	SRR13129493	1163	A	T	0,999182	2020-07-31	Australia
ORF1ab_1063_NA	ORF1ab	1063	SRR13129493	3452	G	+T	0,0501014	2020-07-31	Australia
ORF1ab_2492_Y	ORF1ab	2492	SRR13129493	7739	G	T	0,0682927	2020-07-31	Australia
ORF1ab_2895_T	ORF1ab	2895	SRR13129493	8949	T	C	0,0837209	2020-07-31	Australia
ORF1ab_3334_V	ORF1ab	3334	SRR13129493	10266	G	T	0,0718715	2020-07-31	Australia
ORF1ab_314_L	ORF1ab	314	SRR13129493	14408	C	T	0,99889	2020-07-31	Australia
ORF1ab_416_P	ORF1ab	416	SRR13129493	14713	T	C	0,0639731	2020-07-31	Australia
ORF1ab_592_I	ORF1ab	592	SRR13129493	15243	G	T	0,0877757	2020-07-31	Australia
ORF1ab_2416_K	ORF1ab	2416	SRR13129493	20714	G	A	0,0779063	2020-07-31	Australia
S_6_NA	S	6	SRR13129493	21578	G	+T	0,0579171	2020-07-31	Australia
S_34_NA	S	34	SRR13129493	21662	C	-G	0,0572337	2020-07-31	Australia
S_359_N	S	359	SRR13129493	22638	G	A	0,109368	2020-07-31	Australia
S_533_F	S	533	SRR13129493	23161	G	T	0,0549753	2020-07-31	Australia
S_614_G	S	614	SRR13129493	23403	A	G	1	2020-07-31	Australia
S_810_NA	S	810	SRR13129493	23991	C	-A	0,0543831	2020-07-31	Australia
S_822_P	S	822	SRR13129493	24027	T	C	0,0692194	2020-07-31	Australia
S_930_V	S	930	SRR13129493	24351	C	T	1	2020-07-31	Australia
S_1059_R	S	1059	SRR13129493	24737	G	C	0,0867032	2020-07-31	Australia
S_1078_S	S	1078	SRR13129493	24794	G	T	0,0573882	2020-07-31	Australia
E_19_P	E	19	SRR13129493	26300	T	C	0,0587675	2020-07-31	Australia
M_99_F	M	99	SRR13129493	26818	C	T	0,0798186	2020-07-31	Australia
N_203_K	N	203	SRR13129493	28881	G	A	1	2020-07-31	Australia
N_204_R	N	204	SRR13129493	28883	G	C	1	2020-07-31	Australia
N_244_K	N	244	SRR13129493	29003	C	A	0,0689655	2020-07-31	Australia
N_290_*	N	290	SRR13129493	29141	G	T	0,104651	2020-07-31	Australia
N_371_NA	N	371	SRR13129493	29386	C	-A	0,0723982	2020-07-31	Australia
ORF10_8_NA	ORF10	8	SRR13129493	29580	C	+T	0,0526316	2020-07-31	Australia
ORF1ab_300_F	ORF1ab	300	SRR13129494	1163	A	T	0,999442	2020-07-14	Australia
ORF1ab_314_L	ORF1ab	314	SRR13129494	14408	C	T	1	2020-07-14	Australia
S_477_N	S	477	SRR13129494	22992	G	A	1	2020-07-14	Australia
S_614_G	S	614	SRR13129494	23403	A	G	0,999677	2020-07-14	Australia
N_203_K	N	203	SRR13129494	28881	G	A	1	2020-07-14	Australia
N_204_R	N	204	SRR13129494	28883	G	C	0,999321	2020-07-14	Australia
ORF1ab_300_F	ORF1ab	300	SRR13129496	1163	A	T	0,9996	2020-08-05	Australia
ORF1ab_314_L	ORF1ab	314	SRR13129496	14408	C	T	1	2020-08-05	Australia
S_614_G	S	614	SRR13129496	23403	A	G	1	2020-08-05	Australia
N_203_K	N	203	SRR13129496	28881	G	A	1	2020-08-05	Australia
N_204_R	N	204	SRR13129496	28883	G	C	0,999408	2020-08-05	Australia
N_260_NA	N	260	SRR13129496	29051	C	+A	0,0520446	2020-08-05	Australia
ORF1ab_300_F	ORF1ab	300	SRR13129497	1163	A	T	0,999201	2020-07-29	Australia
ORF1ab_3477_D	ORF1ab	3477	SRR13129497	10694	A	G	0,0640024	2020-07-29	Australia
ORF1ab_3516_F	ORF1ab	3516	SRR13129497	10811	C	T	0,0900901	2020-07-29	Australia
ORF1ab_314_L	ORF1ab	314	SRR13129497	14408	C	T	1	2020-07-29	Australia
ORF1ab_2039_Y	ORF1ab	2039	SRR13129497	19582	G	T	0,0565849	2020-07-29	Australia
S_614_G	S	614	SRR13129497	23403	A	G	0,999871	2020-07-29	Australia
M_192_NA	M	192	SRR13129497	27097	G	-T	0,491045	2020-07-29	Australia
M_215_Y	M	215	SRR13129497	27165	G	T	0,0614754	2020-07-29	Australia
N_203_K	N	203	SRR13129497	28881	G	A	1	2020-07-29	Australia
N_204_R	N	204	SRR13129497	28883	G	C	1	2020-07-29	Australia
ORF1ab_83_NA	ORF1ab	83	SRR13129498	514	T	-GTTATG	0,886559	2020-08-11	Australia
ORF1ab_300_F	ORF1ab	300	SRR13129498	1163	A	T	0,999429	2020-08-11	Australia
ORF1ab_314_L	ORF1ab	314	SRR13129498	14408	C	T	0,999635	2020-08-11	Australia
S_614_G	S	614	SRR13129498	23403	A	G	1	2020-08-11	Australia
S_698_L	S	698	SRR13129498	23655	C	T	0,999716	2020-08-11	Australia
N_97_V	N	97	SRR13129498	28563	G	T	0,373422	2020-08-11	Australia
N_203_K	N	203	SRR13129498	28881	G	A	1	2020-08-11	Australia
N_204_R	N	204	SRR13129498	28883	G	C	0,99949	2020-08-11	Australia
ORF1ab_300_F	ORF1ab	300	SRR13129499	1163	A	T	1	2020-08-03	Australia
ORF1ab_1923_V	ORF1ab	1923	SRR13129499	6033	C	T	1	2020-08-03	Australia
ORF1ab_314_L	ORF1ab	314	SRR13129499	14408	C	T	0,999521	2020-08-03	Australia
ORF1ab_1701_F	ORF1ab	1701	SRR13129499	18568	C	T	1	2020-08-03	Australia
ORF1ab_2134_I	ORF1ab	2134	SRR13129499	19868	C	T	0,0751058	2020-08-03	Australia
S_477_N	S	477	SRR13129499	22992	G	A	0,996894	2020-08-03	Australia
S_614_G	S	614	SRR13129499	23403	A	G	0,999723	2020-08-03	Australia
S_632_N	S	632	SRR13129499	23457	C	A	0,997676	2020-08-03	Australia
N_203_K	N	203	SRR13129499	28881	G	A	0,999589	2020-08-03	Australia
N_204_R	N	204	SRR13129499	28883	G	C	1	2020-08-03	Australia
ORF1ab_300_F	ORF1ab	300	SRR13129500	1163	A	T	1	2020-10-07	Australia
ORF1ab_314_L	ORF1ab	314	SRR13129500	14408	C	T	1	2020-10-07	Australia
S_614_G	S	614	SRR13129500	23403	A	G	1	2020-10-07	Australia
ORF8_119_NA	ORF8	119	SRR13129500	28250	T	+CTG	0,762907	2020-10-07	Australia
ORF8_120_NA	ORF8	120	SRR13129500	28253	C	-A	0,989922	2020-10-07	Australia
N_203_K	N	203	SRR13129500	28881	G	A	1	2020-10-07	Australia
N_204_R	N	204	SRR13129500	28883	G	C	1	2020-10-07	Australia
ORF1ab_300_F	ORF1ab	300	SRR13129501	1163	A	T	0,998861	2020-10-18	Australia
ORF1ab_314_L	ORF1ab	314	SRR13129501	14408	C	T	0,999472	2020-10-18	Australia
S_198_N	S	198	SRR13129501	22154	G	A	0,991736	2020-10-18	Australia
S_477_N	S	477	SRR13129501	22992	G	A	1	2020-10-18	Australia
S_614_G	S	614	SRR13129501	23403	A	G	0,999204	2020-10-18	Australia
ORF8_119_NA	ORF8	119	SRR13129501	28250	T	+CTG	0,825048	2020-10-18	Australia
ORF8_120_NA	ORF8	120	SRR13129501	28253	C	-A	0,993097	2020-10-18	Australia
N_203_K	N	203	SRR13129501	28881	G	A	0,996287	2020-10-18	Australia
N_204_R	N	204	SRR13129501	28883	G	C	1	2020-10-18	Australia
ORF1ab_300_F	ORF1ab	300	SRR13129502	1163	A	T	1	2020-07-24	Australia
ORF1ab_176_S	ORF1ab	176	SRR13129502	13993	G	T	0,0792002	2020-07-24	Australia
ORF1ab_314_L	ORF1ab	314	SRR13129502	14408	C	T	1	2020-07-24	Australia
S_614_G	S	614	SRR13129502	23403	A	G	0,999707	2020-07-24	Australia
N_203_K	N	203	SRR13129502	28881	G	A	1	2020-07-24	Australia
N_204_R	N	204	SRR13129502	28883	G	C	0,998645	2020-07-24	Australia
ORF1ab_300_F	ORF1ab	300	SRR13129503	1163	A	T	1	2020-07-18	Australia
ORF1ab_314_L	ORF1ab	314	SRR13129503	14408	C	T	1	2020-07-18	Australia
ORF1ab_1917_L	ORF1ab	1917	SRR13129503	19217	C	T	0,999197	2020-07-18	Australia
S_477_N	S	477	SRR13129503	22992	G	A	1	2020-07-18	Australia
S_614_G	S	614	SRR13129503	23403	A	G	1	2020-07-18	Australia
N_203_K	N	203	SRR13129503	28881	G	A	1	2020-07-18	Australia
N_204_R	N	204	SRR13129503	28883	G	C	1	2020-07-18	Australia
N_260_NA	N	260	SRR13129503	29051	C	+A	0,0509709	2020-07-18	Australia
N_359_S	N	359	SRR13129503	29348	G	T	1	2020-07-18	Australia
ORF1ab_300_F	ORF1ab	300	SRR13129504	1163	A	T	0,999297	2020-07-30	Australia
ORF1ab_314_L	ORF1ab	314	SRR13129504	14408	C	T	0,999745	2020-07-30	Australia
ORF1ab_709_N	ORF1ab	709	SRR13129504	15594	G	T	0,999882	2020-07-30	Australia
ORF1ab_1512_N	ORF1ab	1512	SRR13129504	18002	G	A	0,999533	2020-07-30	Australia
S_477_N	S	477	SRR13129504	22992	G	A	0,999136	2020-07-30	Australia
S_614_G	S	614	SRR13129504	23403	A	G	0,999386	2020-07-30	Australia
N_203_K	N	203	SRR13129504	28881	G	A	1	2020-07-30	Australia
N_204_R	N	204	SRR13129504	28883	G	C	0,999561	2020-07-30	Australia
ORF1ab_300_F	ORF1ab	300	SRR13129505	1163	A	T	0,995316	2020-07-26	Australia
ORF1ab_1251_K	ORF1ab	1251	SRR13129505	4016	G	A	0,0891566	2020-07-26	Australia
ORF1ab_314_L	ORF1ab	314	SRR13129505	14408	C	T	1	2020-07-26	Australia
ORF1ab_709_N	ORF1ab	709	SRR13129505	15594	G	T	1	2020-07-26	Australia
S_477_N	S	477	SRR13129505	22992	G	A	1	2020-07-26	Australia
S_614_G	S	614	SRR13129505	23403	A	G	0,998596	2020-07-26	Australia
N_203_K	N	203	SRR13129505	28881	G	A	1	2020-07-26	Australia
N_204_R	N	204	SRR13129505	28883	G	C	1	2020-07-26	Australia
ORF1ab_300_F	ORF1ab	300	SRR13129506	1163	A	T	1	2020-07-31	Australia
ORF1ab_1632_L	ORF1ab	1632	SRR13129506	5159	T	C	0,0747872	2020-07-31	Australia
ORF1ab_314_L	ORF1ab	314	SRR13129506	14408	C	T	1	2020-07-31	Australia
S_477_N	S	477	SRR13129506	22992	G	A	1	2020-07-31	Australia
S_614_G	S	614	SRR13129506	23403	A	G	0,999558	2020-07-31	Australia
N_203_K	N	203	SRR13129506	28881	G	A	1	2020-07-31	Australia
N_204_R	N	204	SRR13129506	28883	G	C	0,999553	2020-07-31	Australia
ORF1ab_300_F	ORF1ab	300	SRR13129508	1163	A	T	1	2020-10-09	Australia
ORF1ab_314_L	ORF1ab	314	SRR13129508	14408	C	T	1	2020-10-09	Australia
S_614_G	S	614	SRR13129508	23403	A	G	1	2020-10-09	Australia
ORF8_119_NA	ORF8	119	SRR13129508	28250	T	+CTG	0,777566	2020-10-09	Australia
ORF8_120_NA	ORF8	120	SRR13129508	28253	C	-A	0,992701	2020-10-09	Australia
N_203_K	N	203	SRR13129508	28881	G	A	1	2020-10-09	Australia
N_204_R	N	204	SRR13129508	28883	G	C	1	2020-10-09	Australia
ORF1ab_300_F	ORF1ab	300	SRR13129509	1163	A	T	0,998767	2020-08-09	Australia
ORF1ab_601_T	ORF1ab	601	SRR13129509	2067	T	C	0,999092	2020-08-09	Australia
ORF1ab_1232_V	ORF1ab	1232	SRR13129509	3959	A	G	0,99951	2020-08-09	Australia
ORF1ab_314_L	ORF1ab	314	SRR13129509	14408	C	T	1	2020-08-09	Australia
ORF1ab_2040_I	ORF1ab	2040	SRR13129509	19586	C	T	0,549153	2020-08-09	Australia
S_477_N	S	477	SRR13129509	22992	G	A	1	2020-08-09	Australia
S_614_G	S	614	SRR13129509	23403	A	G	0,999615	2020-08-09	Australia
N_203_K	N	203	SRR13129509	28881	G	A	0,999614	2020-08-09	Australia
N_204_R	N	204	SRR13129509	28883	G	C	1	2020-08-09	Australia
ORF1ab_37_K	ORF1ab	37	SRR13129510	374	G	A	1	2020-08-06	Australia
ORF1ab_300_F	ORF1ab	300	SRR13129510	1163	A	T	0,999549	2020-08-06	Australia
ORF1ab_3013_A	ORF1ab	3013	SRR13129510	9302	T	G	0,336786	2020-08-06	Australia
ORF1ab_314_L	ORF1ab	314	SRR13129510	14408	C	T	0,999575	2020-08-06	Australia
ORF1ab_1848_Y	ORF1ab	1848	SRR13129510	19009	G	T	0,999345	2020-08-06	Australia
S_566_S	S	566	SRR13129510	23258	G	A	0,999354	2020-08-06	Australia
S_614_G	S	614	SRR13129510	23403	A	G	0,999693	2020-08-06	Australia
N_203_K	N	203	SRR13129510	28881	G	A	0,999487	2020-08-06	Australia
N_204_R	N	204	SRR13129510	28883	G	C	0,999013	2020-08-06	Australia
ORF1ab_300_F	ORF1ab	300	SRR13129511	1163	A	T	0,999372	2020-07-23	Australia
ORF1ab_314_L	ORF1ab	314	SRR13129511	14408	C	T	0,999675	2020-07-23	Australia
S_477_N	S	477	SRR13129511	22992	G	A	1	2020-07-23	Australia
S_614_G	S	614	SRR13129511	23403	A	G	0,99937	2020-07-23	Australia
ORF3a_129_F	ORF3a	129	SRR13129511	25777	C	T	1	2020-07-23	Australia
N_203_K	N	203	SRR13129511	28881	G	A	1	2020-07-23	Australia
N_204_R	N	204	SRR13129511	28883	G	C	1	2020-07-23	Australia
ORF1ab_300_F	ORF1ab	300	SRR13129512	1163	A	T	1	2020-07-31	Australia
ORF1ab_1023_NA	ORF1ab	1023	SRR13129512	3332	A	-TTG	0,0779449	2020-07-31	Australia
ORF1ab_1232_V	ORF1ab	1232	SRR13129512	3959	A	G	1	2020-07-31	Australia
ORF1ab_314_L	ORF1ab	314	SRR13129512	14408	C	T	1	2020-07-31	Australia
S_477_N	S	477	SRR13129512	22992	G	A	1	2020-07-31	Australia
S_614_G	S	614	SRR13129512	23403	A	G	1	2020-07-31	Australia
N_203_K	N	203	SRR13129512	28881	G	A	1	2020-07-31	Australia
N_204_R	N	204	SRR13129512	28883	G	C	1	2020-07-31	Australia
ORF1ab_300_F	ORF1ab	300	SRR13129513	1163	A	T	0,999745	2020-07-29	Australia
ORF1ab_2144_NA	ORF1ab	2144	SRR13129513	6696	C	+T	0,0694545	2020-07-29	Australia
ORF1ab_314_L	ORF1ab	314	SRR13129513	14408	C	T	1	2020-07-29	Australia
ORF1ab_833_NA	ORF1ab	833	SRR13129513	15965	G	+T	0,0633836	2020-07-29	Australia
S_614_G	S	614	SRR13129513	23403	A	G	0,999739	2020-07-29	Australia
N_203_K	N	203	SRR13129513	28881	G	A	0,999275	2020-07-29	Australia
N_204_R	N	204	SRR13129513	28883	G	C	1	2020-07-29	Australia
ORF1ab_300_F	ORF1ab	300	SRR13129515	1163	A	T	1	2020-07-25	Australia
ORF1ab_314_L	ORF1ab	314	SRR13129515	14408	C	T	0,997912	2020-07-25	Australia
ORF1ab_709_N	ORF1ab	709	SRR13129515	15594	G	T	0,99975	2020-07-25	Australia
S_477_N	S	477	SRR13129515	22992	G	A	1	2020-07-25	Australia
S_614_G	S	614	SRR13129515	23403	A	G	0,999473	2020-07-25	Australia
N_203_K	N	203	SRR13129515	28881	G	A	1	2020-07-25	Australia
N_204_R	N	204	SRR13129515	28883	G	C	1	2020-07-25	Australia
ORF1ab_82_NA	ORF1ab	82	SRR13129516	509	G	-GTCATGTTA	0,864937	2020-08-04	Australia
ORF1ab_300_F	ORF1ab	300	SRR13129516	1163	A	T	1	2020-08-04	Australia
ORF1ab_314_L	ORF1ab	314	SRR13129516	14408	C	T	1	2020-08-04	Australia
ORF1ab_709_N	ORF1ab	709	SRR13129516	15594	G	T	1	2020-08-04	Australia
ORF1ab_1352_I	ORF1ab	1352	SRR13129516	17523	G	T	1	2020-08-04	Australia
ORF1ab_1570_L	ORF1ab	1570	SRR13129516	18176	C	T	0,998567	2020-08-04	Australia
S_614_G	S	614	SRR13129516	23403	A	G	0,998328	2020-08-04	Australia
S_1201_K	S	1201	SRR13129516	25163	C	A	0,985325	2020-08-04	Australia
N_203_K	N	203	SRR13129516	28881	G	A	1	2020-08-04	Australia
N_204_R	N	204	SRR13129516	28883	G	C	1	2020-08-04	Australia
ORF1ab_300_F	ORF1ab	300	SRR13129517	1163	A	T	0,99944	2020-07-28	Australia
ORF1ab_950_V	ORF1ab	950	SRR13129517	3114	G	T	0,99978	2020-07-28	Australia
ORF1ab_314_L	ORF1ab	314	SRR13129517	14408	C	T	0,999548	2020-07-28	Australia
S_614_G	S	614	SRR13129517	23403	A	G	0,999436	2020-07-28	Australia
ORF8_65_V	ORF8	65	SRR13129517	28087	C	T	0,997416	2020-07-28	Australia
N_203_K	N	203	SRR13129517	28881	G	A	1	2020-07-28	Australia
N_204_R	N	204	SRR13129517	28883	G	C	0,999375	2020-07-28	Australia
ORF1ab_300_F	ORF1ab	300	SRR13129518	1163	A	T	0,999197	2020-08-11	Australia
ORF1ab_1923_V	ORF1ab	1923	SRR13129518	6033	C	T	1	2020-08-11	Australia
ORF1ab_3353_R	ORF1ab	3353	SRR13129518	10323	A	G	0,277973	2020-08-11	Australia
ORF1ab_314_L	ORF1ab	314	SRR13129518	14408	C	T	0,999391	2020-08-11	Australia
ORF1ab_1701_F	ORF1ab	1701	SRR13129518	18568	C	T	1	2020-08-11	Australia
S_477_N	S	477	SRR13129518	22992	G	A	1	2020-08-11	Australia
S_614_G	S	614	SRR13129518	23403	A	G	0,999525	2020-08-11	Australia
S_632_N	S	632	SRR13129518	23457	C	A	0,999145	2020-08-11	Australia
N_203_K	N	203	SRR13129518	28881	G	A	0,998645	2020-08-11	Australia
N_204_R	N	204	SRR13129518	28883	G	C	1	2020-08-11	Australia
ORF1ab_300_F	ORF1ab	300	SRR13129521	1163	A	T	1	2020-08-06	Australia
ORF1ab_1100_V	ORF1ab	1100	SRR13129521	3564	G	T	0,0797831	2020-08-06	Australia
ORF1ab_2995_V	ORF1ab	2995	SRR13129521	9249	G	T	0,0665571	2020-08-06	Australia
ORF1ab_109_H	ORF1ab	109	SRR13129521	13793	G	A	0,0517952	2020-08-06	Australia
ORF1ab_314_L	ORF1ab	314	SRR13129521	14408	C	T	1	2020-08-06	Australia
S_446_V	S	446	SRR13129521	22899	G	T	0,0503876	2020-08-06	Australia
S_477_N	S	477	SRR13129521	22992	G	A	1	2020-08-06	Australia
S_614_G	S	614	SRR13129521	23403	A	G	0,999523	2020-08-06	Australia
S_1124_V	S	1124	SRR13129521	24933	G	T	0,0932464	2020-08-06	Australia
N_203_K	N	203	SRR13129521	28881	G	A	0,998677	2020-08-06	Australia
N_204_R	N	204	SRR13129521	28883	G	C	1	2020-08-06	Australia
ORF1ab_300_F	ORF1ab	300	SRR13129522	1163	A	T	1	2020-08-11	Australia
ORF1ab_314_L	ORF1ab	314	SRR13129522	14408	C	T	1	2020-08-11	Australia
S_614_G	S	614	SRR13129522	23403	A	G	1	2020-08-11	Australia
S_1117_I	S	1117	SRR13129522	24912	C	T	0,998668	2020-08-11	Australia
N_203_K	N	203	SRR13129522	28881	G	A	1	2020-08-11	Australia
N_204_R	N	204	SRR13129522	28883	G	C	1	2020-08-11	Australia
ORF1ab_300_F	ORF1ab	300	SRR13129523	1163	A	T	0,999073	2020-07-30	Australia
ORF1ab_950_V	ORF1ab	950	SRR13129523	3114	G	T	0,99957	2020-07-30	Australia
ORF1ab_314_L	ORF1ab	314	SRR13129523	14408	C	T	0,999798	2020-07-30	Australia
S_477_N	S	477	SRR13129523	22992	G	A	0,998469	2020-07-30	Australia
S_614_G	S	614	SRR13129523	23403	A	G	1	2020-07-30	Australia
N_203_K	N	203	SRR13129523	28881	G	A	1	2020-07-30	Australia
N_204_R	N	204	SRR13129523	28883	G	C	1	2020-07-30	Australia
ORF1ab_300_F	ORF1ab	300	SRR13129526	1163	A	T	1	2020-08-10	Australia
ORF1ab_1100_V	ORF1ab	1100	SRR13129526	3564	G	T	0,0793872	2020-08-10	Australia
ORF1ab_314_L	ORF1ab	314	SRR13129526	14408	C	T	0,999585	2020-08-10	Australia
S_477_N	S	477	SRR13129526	22992	G	A	1	2020-08-10	Australia
S_614_G	S	614	SRR13129526	23403	A	G	0,99954	2020-08-10	Australia
S_1124_V	S	1124	SRR13129526	24933	G	T	0,0652174	2020-08-10	Australia
N_203_K	N	203	SRR13129526	28881	G	A	0,999029	2020-08-10	Australia
N_204_R	N	204	SRR13129526	28883	G	C	0,99709	2020-08-10	Australia
ORF1ab_300_F	ORF1ab	300	SRR13129528	1163	A	T	1	2020-07-17	Australia
ORF1ab_3593_F	ORF1ab	3593	SRR13129528	11042	G	T	0,0515971	2020-07-17	Australia
ORF1ab_314_L	ORF1ab	314	SRR13129528	14408	C	T	1	2020-07-17	Australia
S_614_G	S	614	SRR13129528	23403	A	G	0,999657	2020-07-17	Australia
N_203_K	N	203	SRR13129528	28881	G	A	1	2020-07-17	Australia
N_204_R	N	204	SRR13129528	28883	G	C	1	2020-07-17	Australia
ORF1ab_300_F	ORF1ab	300	SRR13129529	1163	A	T	0,9991	2020-09-04	Australia
ORF1ab_2856_V	ORF1ab	2856	SRR13129529	8832	C	T	0,0552486	2020-09-04	Australia
ORF1ab_3829_F	ORF1ab	3829	SRR13129529	11750	C	T	1	2020-09-04	Australia
ORF1ab_314_L	ORF1ab	314	SRR13129529	14408	C	T	1	2020-09-04	Australia
ORF1ab_2048_I	ORF1ab	2048	SRR13129529	19610	C	T	0,999407	2020-09-04	Australia
S_614_G	S	614	SRR13129529	23403	A	G	1	2020-09-04	Australia
N_203_K	N	203	SRR13129529	28881	G	A	1	2020-09-04	Australia
N_204_R	N	204	SRR13129529	28883	G	C	1	2020-09-04	Australia
ORF1ab_300_F	ORF1ab	300	SRR13129532	1163	A	T	0,999775	2020-07-31	Australia
ORF1ab_258_N	ORF1ab	258	SRR13129532	14241	G	T	1	2020-07-31	Australia
ORF1ab_314_L	ORF1ab	314	SRR13129532	14408	C	T	1	2020-07-31	Australia
S_614_G	S	614	SRR13129532	23403	A	G	1	2020-07-31	Australia
N_203_K	N	203	SRR13129532	28881	G	A	1	2020-07-31	Australia
N_204_R	N	204	SRR13129532	28883	G	C	1	2020-07-31	Australia
ORF1ab_300_F	ORF1ab	300	SRR13129533	1163	A	T	1	2020-08-06	Australia
ORF1ab_314_L	ORF1ab	314	SRR13129533	14408	C	T	1	2020-08-06	Australia
S_614_G	S	614	SRR13129533	23403	A	G	0,999554	2020-08-06	Australia
N_203_K	N	203	SRR13129533	28881	G	A	1	2020-08-06	Australia
N_204_R	N	204	SRR13129533	28883	G	C	1	2020-08-06	Australia
ORF1ab_300_F	ORF1ab	300	SRR13129536	1163	A	T	1	2020-08-09	Australia
ORF1ab_1100_V	ORF1ab	1100	SRR13129536	3564	G	T	0,0522307	2020-08-09	Australia
ORF1ab_4083_M	ORF1ab	4083	SRR13129536	12513	C	T	0,99983	2020-08-09	Australia
ORF1ab_314_L	ORF1ab	314	SRR13129536	14408	C	T	0,999678	2020-08-09	Australia
S_614_G	S	614	SRR13129536	23403	A	G	0,999652	2020-08-09	Australia
N_203_K	N	203	SRR13129536	28881	G	A	1	2020-08-09	Australia
N_204_R	N	204	SRR13129536	28883	G	C	0,999154	2020-08-09	Australia
ORF1ab_300_F	ORF1ab	300	SRR13129537	1163	A	T	0,998469	2020-08-10	Australia
ORF1ab_3603_NA	ORF1ab	3603	SRR13129537	11074	C	+T	0,0657807	2020-08-10	Australia
ORF1ab_3606_NA	ORF1ab	3606	SRR13129537	11082	T	-G	0,0825921	2020-08-10	Australia
ORF1ab_3606_F	ORF1ab	3606	SRR13129537	11083	G	T	1	2020-08-10	Australia
ORF1ab_314_L	ORF1ab	314	SRR13129537	14408	C	T	1	2020-08-10	Australia
ORF1ab_709_N	ORF1ab	709	SRR13129537	15594	G	T	1	2020-08-10	Australia
ORF1ab_1512_N	ORF1ab	1512	SRR13129537	18002	G	A	1	2020-08-10	Australia
S_614_G	S	614	SRR13129537	23403	A	G	1	2020-08-10	Australia
ORF3a_274_L	ORF3a	274	SRR13129537	26213	C	T	0,998494	2020-08-10	Australia
N_203_K	N	203	SRR13129537	28881	G	A	1	2020-08-10	Australia
N_204_R	N	204	SRR13129537	28883	G	C	0,999566	2020-08-10	Australia
ORF1ab_300_F	ORF1ab	300	SRR13129538	1163	A	T	1	2020-08-12	Australia
ORF1ab_1158_L	ORF1ab	1158	SRR13129538	3738	C	T	1	2020-08-12	Australia
ORF1ab_314_L	ORF1ab	314	SRR13129538	14408	C	T	1	2020-08-12	Australia
ORF1ab_2371_L	ORF1ab	2371	SRR13129538	20578	G	T	0,0545775	2020-08-12	Australia
S_80_Y	S	80	SRR13129538	21800	G	T	0,999455	2020-08-12	Australia
S_614_G	S	614	SRR13129538	23403	A	G	0,998647	2020-08-12	Australia
M_17_F	M	17	SRR13129538	26571	C	T	1	2020-08-12	Australia
N_203_K	N	203	SRR13129538	28881	G	A	1	2020-08-12	Australia
N_204_R	N	204	SRR13129538	28883	G	C	1	2020-08-12	Australia
ORF1ab_300_F	ORF1ab	300	SRR13129539	1163	A	T	0,999574	2020-08-05	Australia
ORF1ab_314_L	ORF1ab	314	SRR13129539	14408	C	T	0,999553	2020-08-05	Australia
S_614_G	S	614	SRR13129539	23403	A	G	0,998718	2020-08-05	Australia
N_203_K	N	203	SRR13129539	28881	G	A	1	2020-08-05	Australia
N_204_R	N	204	SRR13129539	28883	G	C	1	2020-08-05	Australia
ORF1ab_300_F	ORF1ab	300	SRR13129542	1163	A	T	1	2020-08-02	Australia
ORF1ab_314_L	ORF1ab	314	SRR13129542	14408	C	T	1	2020-08-02	Australia
ORF1ab_2256_L	ORF1ab	2256	SRR13129542	20234	C	T	0,145709	2020-08-02	Australia
S_477_N	S	477	SRR13129542	22992	G	A	1	2020-08-02	Australia
S_614_G	S	614	SRR13129542	23403	A	G	0,999655	2020-08-02	Australia
N_203_K	N	203	SRR13129542	28881	G	A	1	2020-08-02	Australia
N_204_R	N	204	SRR13129542	28883	G	C	1	2020-08-02	Australia
ORF1ab_300_F	ORF1ab	300	SRR13129543	1163	A	T	1	2020-07-30	Australia
ORF1ab_3603_NA	ORF1ab	3603	SRR13129543	11074	C	+T	0,0685871	2020-07-30	Australia
ORF1ab_3606_NA	ORF1ab	3606	SRR13129543	11082	T	-G	0,0935065	2020-07-30	Australia
ORF1ab_3606_F	ORF1ab	3606	SRR13129543	11083	G	T	1	2020-07-30	Australia
ORF1ab_314_L	ORF1ab	314	SRR13129543	14408	C	T	1	2020-07-30	Australia
ORF1ab_833_NA	ORF1ab	833	SRR13129543	15965	G	+T	0,0507423	2020-07-30	Australia
ORF1ab_919_Y	ORF1ab	919	SRR13129543	16222	C	T	0,999007	2020-07-30	Australia
S_477_N	S	477	SRR13129543	22992	G	A	1	2020-07-30	Australia
S_614_G	S	614	SRR13129543	23403	A	G	0,999413	2020-07-30	Australia
ORF3a_103_NA	ORF3a	103	SRR13129543	25699	G	+CCC	0,925208	2020-07-30	Australia
N_203_K	N	203	SRR13129543	28881	G	A	1	2020-07-30	Australia
N_204_R	N	204	SRR13129543	28883	G	C	1	2020-07-30	Australia
ORF1ab_300_F	ORF1ab	300	SRR13129544	1163	A	T	0,999237	2020-08-10	Australia
ORF1ab_314_L	ORF1ab	314	SRR13129544	14408	C	T	1	2020-08-10	Australia
ORF1ab_1701_F	ORF1ab	1701	SRR13129544	18568	C	T	1	2020-08-10	Australia
S_477_N	S	477	SRR13129544	22992	G	A	1	2020-08-10	Australia
S_614_G	S	614	SRR13129544	23403	A	G	0,99976	2020-08-10	Australia
N_203_K	N	203	SRR13129544	28881	G	A	1	2020-08-10	Australia
N_204_R	N	204	SRR13129544	28883	G	C	0,99957	2020-08-10	Australia
ORF1ab_300_F	ORF1ab	300	SRR13129545	1163	A	T	0,999646	2020-08-02	Australia
ORF1ab_3909_G	ORF1ab	3909	SRR13129545	11991	A	G	0,164098	2020-08-02	Australia
ORF1ab_59_F	ORF1ab	59	SRR13129545	13643	C	T	0,102346	2020-08-02	Australia
ORF1ab_314_L	ORF1ab	314	SRR13129545	14408	C	T	0,999372	2020-08-02	Australia
S_614_G	S	614	SRR13129545	23403	A	G	0,999744	2020-08-02	Australia
N_203_K	N	203	SRR13129545	28881	G	A	1	2020-08-02	Australia
N_204_R	N	204	SRR13129545	28883	G	C	1	2020-08-02	Australia
ORF1ab_300_F	ORF1ab	300	SRR13129546	1163	A	T	1	2020-08-03	Australia
ORF1ab_314_L	ORF1ab	314	SRR13129546	14408	C	T	1	2020-08-03	Australia
ORF1ab_1701_F	ORF1ab	1701	SRR13129546	18568	C	T	1	2020-08-03	Australia
S_614_G	S	614	SRR13129546	23403	A	G	0,998863	2020-08-03	Australia
N_203_K	N	203	SRR13129546	28881	G	A	0,999542	2020-08-03	Australia
N_204_R	N	204	SRR13129546	28883	G	C	0,999548	2020-08-03	Australia
ORF1ab_300_F	ORF1ab	300	SRR13129547	1163	A	T	0,9991	2020-10-18	Australia
ORF1ab_2144_NA	ORF1ab	2144	SRR13129547	6696	C	+T	0,0915395	2020-10-18	Australia
ORF1ab_314_L	ORF1ab	314	SRR13129547	14408	C	T	1	2020-10-18	Australia
S_614_G	S	614	SRR13129547	23403	A	G	0,999736	2020-10-18	Australia
ORF8_119_NA	ORF8	119	SRR13129547	28250	T	+CTG	0,790583	2020-10-18	Australia
ORF8_120_NA	ORF8	120	SRR13129547	28253	C	-A	0,994251	2020-10-18	Australia
N_203_K	N	203	SRR13129547	28881	G	A	1	2020-10-18	Australia
N_204_R	N	204	SRR13129547	28883	G	C	1	2020-10-18	Australia
ORF1ab_300_F	ORF1ab	300	SRR13129548	1163	A	T	0,999396	NA	Australia
ORF1ab_2144_NA	ORF1ab	2144	SRR13129548	6696	C	+T	0,0535742	NA	Australia
ORF1ab_2511_N	ORF1ab	2511	SRR13129548	7798	G	T	0,999688	NA	Australia
ORF1ab_3889_D	ORF1ab	3889	SRR13129548	11931	C	A	0,999579	NA	Australia
ORF1ab_314_L	ORF1ab	314	SRR13129548	14408	C	T	1	NA	Australia
S_614_G	S	614	SRR13129548	23403	A	G	0,999714	NA	Australia
N_203_K	N	203	SRR13129548	28881	G	A	1	NA	Australia
N_204_R	N	204	SRR13129548	28883	G	C	1	NA	Australia
N_252_P	N	252	SRR13129548	29027	G	C	0,0591581	NA	Australia
ORF1ab_300_F	ORF1ab	300	SRR13129549	1163	A	T	1	2020-08-02	Australia
ORF1ab_314_L	ORF1ab	314	SRR13129549	14408	C	T	1	2020-08-02	Australia
ORF1ab_709_N	ORF1ab	709	SRR13129549	15594	G	T	0,999389	2020-08-02	Australia
S_614_G	S	614	SRR13129549	23403	A	G	0,999756	2020-08-02	Australia
N_203_K	N	203	SRR13129549	28881	G	A	1	2020-08-02	Australia
N_204_R	N	204	SRR13129549	28883	G	C	1	2020-08-02	Australia
ORF1ab_300_F	ORF1ab	300	SRR13129550	1163	A	T	0,999718	NA	Australia
ORF1ab_950_V	ORF1ab	950	SRR13129550	3114	G	T	0,999723	NA	Australia
ORF1ab_2508_V	ORF1ab	2508	SRR13129550	7788	C	T	0,999889	NA	Australia
ORF1ab_314_L	ORF1ab	314	SRR13129550	14408	C	T	0,999681	NA	Australia
S_614_G	S	614	SRR13129550	23403	A	G	0,999918	NA	Australia
N_203_K	N	203	SRR13129550	28881	G	A	0,9996	NA	Australia
N_204_R	N	204	SRR13129550	28883	G	C	1	NA	Australia
ORF1ab_300_F	ORF1ab	300	SRR13129551	1163	A	T	0,999641	2020-07-25	Australia
ORF1ab_2144_NA	ORF1ab	2144	SRR13129551	6696	C	+T	0,0544382	2020-07-25	Australia
ORF1ab_18_NA	ORF1ab	18	SRR13129551	13521	T	+A	0,0670732	2020-07-25	Australia
ORF1ab_314_L	ORF1ab	314	SRR13129551	14408	C	T	1	2020-07-25	Australia
ORF1ab_709_N	ORF1ab	709	SRR13129551	15594	G	T	0,999325	2020-07-25	Australia
S_614_G	S	614	SRR13129551	23403	A	G	0,999435	2020-07-25	Australia
N_203_K	N	203	SRR13129551	28881	G	A	1	2020-07-25	Australia
N_204_R	N	204	SRR13129551	28883	G	C	0,999104	2020-07-25	Australia
ORF1ab_300_F	ORF1ab	300	SRR13129552	1163	A	T	0,998998	2020-07-28	Australia
ORF1ab_258_N	ORF1ab	258	SRR13129552	14241	G	T	1	2020-07-28	Australia
ORF1ab_314_L	ORF1ab	314	SRR13129552	14408	C	T	0,998721	2020-07-28	Australia
ORF1ab_1427_S	ORF1ab	1427	SRR13129552	17746	C	T	0,998938	2020-07-28	Australia
S_477_N	S	477	SRR13129552	22992	G	A	0,994819	2020-07-28	Australia
S_614_G	S	614	SRR13129552	23403	A	G	1	2020-07-28	Australia
N_203_K	N	203	SRR13129552	28881	G	A	1	2020-07-28	Australia
N_204_R	N	204	SRR13129552	28883	G	C	1	2020-07-28	Australia
ORF1ab_64_H	ORF1ab	64	SRR13129553	456	T	A	0,115498	2020-08-04	Australia
ORF1ab_300_F	ORF1ab	300	SRR13129553	1163	A	T	0,999289	2020-08-04	Australia
ORF1ab_2285_C	ORF1ab	2285	SRR13129553	7119	C	G	0,998601	2020-08-04	Australia
ORF1ab_314_L	ORF1ab	314	SRR13129553	14408	C	T	1	2020-08-04	Australia
S_477_N	S	477	SRR13129553	22992	G	A	1	2020-08-04	Australia
S_614_G	S	614	SRR13129553	23403	A	G	0,999568	2020-08-04	Australia
N_203_K	N	203	SRR13129553	28881	G	A	0,99884	2020-08-04	Australia
N_204_R	N	204	SRR13129553	28883	G	C	0,999625	2020-08-04	Australia
ORF1ab_300_F	ORF1ab	300	SRR13129554	1163	A	T	1	2020-07-29	Australia
ORF1ab_314_L	ORF1ab	314	SRR13129554	14408	C	T	0,999525	2020-07-29	Australia
S_477_N	S	477	SRR13129554	22992	G	A	1	2020-07-29	Australia
S_614_G	S	614	SRR13129554	23403	A	G	0,999603	2020-07-29	Australia
N_203_K	N	203	SRR13129554	28881	G	A	0,995943	2020-07-29	Australia
N_204_R	N	204	SRR13129554	28883	G	C	1	2020-07-29	Australia
ORF1ab_300_F	ORF1ab	300	SRR13129555	1163	A	T	0,998191	2020-08-09	Australia
ORF1ab_314_L	ORF1ab	314	SRR13129555	14408	C	T	0,999604	2020-08-09	Australia
S_614_G	S	614	SRR13129555	23403	A	G	0,999399	2020-08-09	Australia
ORF7a_99_S	ORF7a	99	SRR13129555	27688	C	T	0,999714	2020-08-09	Australia
N_203_K	N	203	SRR13129555	28881	G	A	0,999398	2020-08-09	Australia
N_204_R	N	204	SRR13129555	28883	G	C	1	2020-08-09	Australia
ORF1ab_300_F	ORF1ab	300	SRR13129556	1163	A	T	0,999734	2020-08-05	Australia
ORF1ab_655_*	ORF1ab	655	SRR13129556	2230	T	A	0,0507706	2020-08-05	Australia
ORF1ab_1750_A	ORF1ab	1750	SRR13129556	5514	T	C	0,0558824	2020-08-05	Australia
ORF1ab_2982_D	ORF1ab	2982	SRR13129556	9211	G	T	0,0630362	2020-08-05	Australia
ORF1ab_3603_NA	ORF1ab	3603	SRR13129556	11074	C	+T	0,0529488	2020-08-05	Australia
ORF1ab_314_L	ORF1ab	314	SRR13129556	14408	C	T	0,999005	2020-08-05	Australia
S_534_F	S	534	SRR13129556	23162	G	T	0,0613165	2020-08-05	Australia
S_614_G	S	614	SRR13129556	23403	A	G	0,9995	2020-08-05	Australia
S_781_NA	S	781	SRR13129556	23903	G	+T	0,0528017	2020-08-05	Australia
S_785_NA	S	785	SRR13129556	23917	C	+A	0,0608875	2020-08-05	Australia
N_152_V	N	152	SRR13129556	28728	C	T	0,071844	2020-08-05	Australia
N_203_K	N	203	SRR13129556	28881	G	A	1	2020-08-05	Australia
N_204_R	N	204	SRR13129556	28883	G	C	0,997472	2020-08-05	Australia
ORF1ab_300_F	ORF1ab	300	SRR13129557	1163	A	T	0,999737	2020-08-03	Australia
ORF1ab_3603_NA	ORF1ab	3603	SRR13129557	11074	C	+T	0,0692056	2020-08-03	Australia
ORF1ab_3606_NA	ORF1ab	3606	SRR13129557	11082	T	-G	0,0799532	2020-08-03	Australia
ORF1ab_3606_F	ORF1ab	3606	SRR13129557	11083	G	T	1	2020-08-03	Australia
ORF1ab_314_L	ORF1ab	314	SRR13129557	14408	C	T	1	2020-08-03	Australia
S_614_G	S	614	SRR13129557	23403	A	G	0,999529	2020-08-03	Australia
N_203_K	N	203	SRR13129557	28881	G	A	1	2020-08-03	Australia
N_204_R	N	204	SRR13129557	28883	G	C	1	2020-08-03	Australia
ORF1ab_300_F	ORF1ab	300	SRR13129558	1163	A	T	0,99925	2020-08-03	Australia
ORF1ab_314_L	ORF1ab	314	SRR13129558	14408	C	T	0,999516	2020-08-03	Australia
ORF1ab_1701_F	ORF1ab	1701	SRR13129558	18568	C	T	1	2020-08-03	Australia
S_614_G	S	614	SRR13129558	23403	A	G	1	2020-08-03	Australia
N_203_K	N	203	SRR13129558	28881	G	A	1	2020-08-03	Australia
N_204_R	N	204	SRR13129558	28883	G	C	1	2020-08-03	Australia
ORF1ab_300_F	ORF1ab	300	SRR13129559	1163	A	T	1	2020-08-02	Australia
ORF1ab_950_V	ORF1ab	950	SRR13129559	3114	G	T	0,999631	2020-08-02	Australia
ORF1ab_314_L	ORF1ab	314	SRR13129559	14408	C	T	0,99952	2020-08-02	Australia
S_477_N	S	477	SRR13129559	22992	G	A	0,998822	2020-08-02	Australia
S_614_G	S	614	SRR13129559	23403	A	G	0,999577	2020-08-02	Australia
ORF8_65_V	ORF8	65	SRR13129559	28087	C	T	0,996126	2020-08-02	Australia
N_203_K	N	203	SRR13129559	28881	G	A	0,998646	2020-08-02	Australia
N_204_R	N	204	SRR13129559	28883	G	C	1	2020-08-02	Australia
ORF1ab_300_F	ORF1ab	300	SRR13129560	1163	A	T	1	2020-07-30	Australia
ORF1ab_3603_NA	ORF1ab	3603	SRR13129560	11074	C	+T	0,0927419	2020-07-30	Australia
ORF1ab_3606_NA	ORF1ab	3606	SRR13129560	11082	T	-G	0,108445	2020-07-30	Australia
ORF1ab_3606_F	ORF1ab	3606	SRR13129560	11083	G	T	1	2020-07-30	Australia
ORF1ab_314_L	ORF1ab	314	SRR13129560	14408	C	T	1	2020-07-30	Australia
ORF1ab_919_Y	ORF1ab	919	SRR13129560	16222	C	T	1	2020-07-30	Australia
S_614_G	S	614	SRR13129560	23403	A	G	0,990965	2020-07-30	Australia
N_72_I	N	72	SRR13129560	28487	G	A	0,965311	2020-07-30	Australia
N_203_K	N	203	SRR13129560	28881	G	A	1	2020-07-30	Australia
N_204_R	N	204	SRR13129560	28883	G	C	1	2020-07-30	Australia
ORF1ab_300_F	ORF1ab	300	SRR13129562	1163	A	T	1	2020-07-29	Australia
ORF1ab_314_L	ORF1ab	314	SRR13129562	14408	C	T	0,999399	2020-07-29	Australia
S_477_N	S	477	SRR13129562	22992	G	A	1	2020-07-29	Australia
S_614_G	S	614	SRR13129562	23403	A	G	0,999086	2020-07-29	Australia
N_203_K	N	203	SRR13129562	28881	G	A	1	2020-07-29	Australia
N_204_R	N	204	SRR13129562	28883	G	C	1	2020-07-29	Australia
ORF1ab_300_F	ORF1ab	300	SRR13129563	1163	A	T	0,999516	2020-07-29	Australia
ORF1ab_950_V	ORF1ab	950	SRR13129563	3114	G	T	0,9995	2020-07-29	Australia
ORF1ab_3279_S	ORF1ab	3279	SRR13129563	10100	T	A	0,114437	2020-07-29	Australia
ORF1ab_314_L	ORF1ab	314	SRR13129563	14408	C	T	1	2020-07-29	Australia
ORF1ab_415_A	ORF1ab	415	SRR13129563	14711	T	C	0,0849558	2020-07-29	Australia
S_614_G	S	614	SRR13129563	23403	A	G	1	2020-07-29	Australia
M_188_V	M	188	SRR13129563	27085	C	T	0,056701	2020-07-29	Australia
N_203_K	N	203	SRR13129563	28881	G	A	1	2020-07-29	Australia
N_204_R	N	204	SRR13129563	28883	G	C	1	2020-07-29	Australia
N_251_T	N	251	SRR13129563	29024	G	A	0,170858	2020-07-29	Australia
ORF1ab_300_F	ORF1ab	300	SRR13129564	1163	A	T	0,999562	2020-07-23	Australia
ORF1ab_314_L	ORF1ab	314	SRR13129564	14408	C	T	1	2020-07-23	Australia
ORF1ab_1701_F	ORF1ab	1701	SRR13129564	18568	C	T	0,999056	2020-07-23	Australia
S_477_N	S	477	SRR13129564	22992	G	A	0,996599	2020-07-23	Australia
S_614_G	S	614	SRR13129564	23403	A	G	0,999241	2020-07-23	Australia
N_203_K	N	203	SRR13129564	28881	G	A	0,998782	2020-07-23	Australia
N_204_R	N	204	SRR13129564	28883	G	C	0,99941	2020-07-23	Australia
N_378_D	N	378	SRR13129564	29407	A	C	0,453805	2020-07-23	Australia
ORF1ab_300_F	ORF1ab	300	SRR13129565	1163	A	T	1	2020-07-29	Australia
ORF1ab_314_L	ORF1ab	314	SRR13129565	14408	C	T	1	2020-07-29	Australia
S_614_G	S	614	SRR13129565	23403	A	G	0,999851	2020-07-29	Australia
S_1078_V	S	1078	SRR13129565	24795	C	T	0,999453	2020-07-29	Australia
N_203_K	N	203	SRR13129565	28881	G	A	1	2020-07-29	Australia
N_204_R	N	204	SRR13129565	28883	G	C	0,999	2020-07-29	Australia
ORF1ab_300_F	ORF1ab	300	SRR13129566	1163	A	T	1	2020-09-09	Australia
ORF1ab_314_L	ORF1ab	314	SRR13129566	14408	C	T	0,998607	2020-09-09	Australia
S_477_N	S	477	SRR13129566	22992	G	A	1	2020-09-09	Australia
S_614_G	S	614	SRR13129566	23403	A	G	0,999566	2020-09-09	Australia
ORF8_119_NA	ORF8	119	SRR13129566	28250	T	+CTG	0,803408	2020-09-09	Australia
ORF8_120_NA	ORF8	120	SRR13129566	28253	C	-A	0,996934	2020-09-09	Australia
N_203_K	N	203	SRR13129566	28881	G	A	1	2020-09-09	Australia
N_204_R	N	204	SRR13129566	28883	G	C	1	2020-09-09	Australia
ORF1ab_300_F	ORF1ab	300	SRR13129567	1163	A	T	0,998563	2020-07-25	Australia
ORF1ab_599_V	ORF1ab	599	SRR13129567	2061	C	T	0,35224	2020-07-25	Australia
ORF1ab_314_L	ORF1ab	314	SRR13129567	14408	C	T	1	2020-07-25	Australia
S_477_N	S	477	SRR13129567	22992	G	A	1	2020-07-25	Australia
S_614_G	S	614	SRR13129567	23403	A	G	1	2020-07-25	Australia
M_2_S	M	2	SRR13129567	26526	G	T	1	2020-07-25	Australia
N_203_K	N	203	SRR13129567	28881	G	A	1	2020-07-25	Australia
N_204_R	N	204	SRR13129567	28883	G	C	1	2020-07-25	Australia
ORF1ab_300_F	ORF1ab	300	SRR13129568	1163	A	T	1	2020-08-08	Australia
ORF1ab_2057_T	ORF1ab	2057	SRR13129568	6435	T	C	0,588922	2020-08-08	Australia
ORF1ab_314_L	ORF1ab	314	SRR13129568	14408	C	T	1	2020-08-08	Australia
S_583_D	S	583	SRR13129568	23311	G	T	0,999511	2020-08-08	Australia
S_614_G	S	614	SRR13129568	23403	A	G	1	2020-08-08	Australia
N_203_K	N	203	SRR13129568	28881	G	A	0,999333	2020-08-08	Australia
N_204_R	N	204	SRR13129568	28883	G	C	1	2020-08-08	Australia
ORF1ab_300_F	ORF1ab	300	SRR13129570	1163	A	T	1	2020-08-02	Australia
ORF1ab_314_L	ORF1ab	314	SRR13129570	14408	C	T	1	2020-08-02	Australia
S_477_N	S	477	SRR13129570	22992	G	A	0,998145	2020-08-02	Australia
S_614_G	S	614	SRR13129570	23403	A	G	0,99937	2020-08-02	Australia
ORF8_119_NA	ORF8	119	SRR13129570	28250	T	+CTG	0,768222	2020-08-02	Australia
ORF8_120_NA	ORF8	120	SRR13129570	28253	C	-A	0,99232	2020-08-02	Australia
N_203_K	N	203	SRR13129570	28881	G	A	1	2020-08-02	Australia
N_204_R	N	204	SRR13129570	28883	G	C	0,999583	2020-08-02	Australia
ORF1ab_300_F	ORF1ab	300	SRR13129571	1163	A	T	1	2020-07-29	Australia
ORF1ab_314_L	ORF1ab	314	SRR13129571	14408	C	T	0,99936	2020-07-29	Australia
S_477_N	S	477	SRR13129571	22992	G	A	1	2020-07-29	Australia
S_614_G	S	614	SRR13129571	23403	A	G	0,998682	2020-07-29	Australia
N_203_K	N	203	SRR13129571	28881	G	A	1	2020-07-29	Australia
N_204_R	N	204	SRR13129571	28883	G	C	1	2020-07-29	Australia
ORF1ab_300_F	ORF1ab	300	SRR13129572	1163	A	T	0,99925	2020-08-10	Australia
ORF1ab_2274_I	ORF1ab	2274	SRR13129572	7086	C	T	0,585253	2020-08-10	Australia
ORF1ab_314_L	ORF1ab	314	SRR13129572	14408	C	T	1	2020-08-10	Australia
S_477_N	S	477	SRR13129572	22992	G	A	1	2020-08-10	Australia
S_614_G	S	614	SRR13129572	23403	A	G	0,999018	2020-08-10	Australia
ORF3a_176_I	ORF3a	176	SRR13129572	25919	C	T	0,196868	2020-08-10	Australia
N_203_K	N	203	SRR13129572	28881	G	A	1	2020-08-10	Australia
N_204_R	N	204	SRR13129572	28883	G	C	1	2020-08-10	Australia
ORF1ab_300_F	ORF1ab	300	SRR13129573	1163	A	T	0,999468	2020-07-25	Australia
ORF1ab_314_L	ORF1ab	314	SRR13129573	14408	C	T	0,999653	2020-07-25	Australia
S_477_N	S	477	SRR13129573	22992	G	A	1	2020-07-25	Australia
S_614_G	S	614	SRR13129573	23403	A	G	0,999454	2020-07-25	Australia
S_640_F	S	640	SRR13129573	23481	C	T	0,0592593	2020-07-25	Australia
N_203_K	N	203	SRR13129573	28881	G	A	1	2020-07-25	Australia
N_204_R	N	204	SRR13129573	28883	G	C	0,999093	2020-07-25	Australia
ORF1ab_300_F	ORF1ab	300	SRR13129574	1163	A	T	0,999352	2020-08-02	Australia
ORF1ab_314_L	ORF1ab	314	SRR13129574	14408	C	T	0,999651	2020-08-02	Australia
S_477_N	S	477	SRR13129574	22992	G	A	1	2020-08-02	Australia
S_614_G	S	614	SRR13129574	23403	A	G	0,999206	2020-08-02	Australia
ORF3a_257_S	ORF3a	257	SRR13129574	26162	A	G	0,999661	2020-08-02	Australia
N_203_K	N	203	SRR13129574	28881	G	A	1	2020-08-02	Australia
N_204_R	N	204	SRR13129574	28883	G	C	1	2020-08-02	Australia
ORF1ab_300_F	ORF1ab	300	SRR13129576	1163	A	T	0,999364	2020-08-02	Australia
ORF1ab_314_L	ORF1ab	314	SRR13129576	14408	C	T	0,999522	2020-08-02	Australia
ORF1ab_1701_F	ORF1ab	1701	SRR13129576	18568	C	T	1	2020-08-02	Australia
S_477_N	S	477	SRR13129576	22992	G	A	1	2020-08-02	Australia
S_614_G	S	614	SRR13129576	23403	A	G	1	2020-08-02	Australia
N_203_K	N	203	SRR13129576	28881	G	A	0,999521	2020-08-02	Australia
N_204_R	N	204	SRR13129576	28883	G	C	1	2020-08-02	Australia
ORF1ab_82_NA	ORF1ab	82	SRR13129577	509	G	-GTCATGTTA	0,165492	2020-07-30	Australia
ORF1ab_300_F	ORF1ab	300	SRR13129577	1163	A	T	1	2020-07-30	Australia
ORF1ab_314_L	ORF1ab	314	SRR13129577	14408	C	T	1	2020-07-30	Australia
S_477_N	S	477	SRR13129577	22992	G	A	1	2020-07-30	Australia
S_614_G	S	614	SRR13129577	23403	A	G	1	2020-07-30	Australia
N_203_K	N	203	SRR13129577	28881	G	A	1	2020-07-30	Australia
N_204_R	N	204	SRR13129577	28883	G	C	1	2020-07-30	Australia
N_215_D	N	215	SRR13129577	28917	G	A	0,998626	2020-07-30	Australia
ORF1ab_300_F	ORF1ab	300	SRR13129578	1163	A	T	0,999288	NA	Australia
ORF1ab_4150_Q	ORF1ab	4150	SRR13129578	12714	G	A	0,999481	NA	Australia
ORF1ab_314_L	ORF1ab	314	SRR13129578	14408	C	T	0,999778	NA	Australia
S_614_G	S	614	SRR13129578	23403	A	G	1	NA	Australia
ORF3a_100_C	ORF3a	100	SRR13129578	25690	G	T	1	NA	Australia
N_203_K	N	203	SRR13129578	28881	G	A	1	NA	Australia
N_204_R	N	204	SRR13129578	28883	G	C	1	NA	Australia
ORF1ab_300_F	ORF1ab	300	SRR13129579	1163	A	T	0,999427	2020-07-24	Australia
ORF1ab_723_F	ORF1ab	723	SRR13129579	2433	C	T	0,0986415	2020-07-24	Australia
ORF1ab_314_L	ORF1ab	314	SRR13129579	14408	C	T	0,99944	2020-07-24	Australia
S_614_G	S	614	SRR13129579	23403	A	G	0,999755	2020-07-24	Australia
N_203_K	N	203	SRR13129579	28881	G	A	0,996813	2020-07-24	Australia
N_204_R	N	204	SRR13129579	28883	G	C	0,999225	2020-07-24	Australia
ORF1ab_300_F	ORF1ab	300	SRR13129581	1163	A	T	1	NA	Australia
ORF1ab_950_V	ORF1ab	950	SRR13129581	3114	G	T	0,99949	NA	Australia
ORF1ab_2794_Y	ORF1ab	2794	SRR13129581	8645	C	T	0,0998249	NA	Australia
ORF1ab_314_L	ORF1ab	314	SRR13129581	14408	C	T	0,999249	NA	Australia
S_614_G	S	614	SRR13129581	23403	A	G	1	NA	Australia
S_752_F	S	752	SRR13129581	23816	C	T	0,998319	NA	Australia
S_950_Y	S	950	SRR13129581	24410	G	T	0,690533	NA	Australia
S_1027_I	S	1027	SRR13129581	24642	C	T	0,120211	NA	Australia
N_203_K	N	203	SRR13129581	28881	G	A	1	NA	Australia
N_204_R	N	204	SRR13129581	28883	G	C	1	NA	Australia
ORF1ab_300_F	ORF1ab	300	SRR13129582	1163	A	T	1	2020-08-06	Australia
ORF1ab_314_L	ORF1ab	314	SRR13129582	14408	C	T	1	2020-08-06	Australia
ORF1ab_1701_F	ORF1ab	1701	SRR13129582	18568	C	T	1	2020-08-06	Australia
S_614_G	S	614	SRR13129582	23403	A	G	1	2020-08-06	Australia
N_203_K	N	203	SRR13129582	28881	G	A	1	2020-08-06	Australia
N_204_R	N	204	SRR13129582	28883	G	C	1	2020-08-06	Australia
ORF1ab_300_F	ORF1ab	300	SRR13129583	1163	A	T	1	2020-07-23	Australia
ORF1ab_314_L	ORF1ab	314	SRR13129583	14408	C	T	1	2020-07-23	Australia
S_477_N	S	477	SRR13129583	22992	G	A	1	2020-07-23	Australia
S_614_G	S	614	SRR13129583	23403	A	G	0,999718	2020-07-23	Australia
N_203_K	N	203	SRR13129583	28881	G	A	1	2020-07-23	Australia
N_204_R	N	204	SRR13129583	28883	G	C	0,999403	2020-07-23	Australia
ORF1ab_300_F	ORF1ab	300	SRR13129584	1163	A	T	1	2020-08-02	Australia
ORF1ab_314_L	ORF1ab	314	SRR13129584	14408	C	T	0,999379	2020-08-02	Australia
ORF1ab_709_N	ORF1ab	709	SRR13129584	15594	G	T	0,996809	2020-08-02	Australia
S_477_N	S	477	SRR13129584	22992	G	A	1	2020-08-02	Australia
S_614_G	S	614	SRR13129584	23403	A	G	0,998953	2020-08-02	Australia
N_203_K	N	203	SRR13129584	28881	G	A	0,998716	2020-08-02	Australia
N_204_R	N	204	SRR13129584	28883	G	C	1	2020-08-02	Australia
ORF1ab_300_F	ORF1ab	300	SRR13129585	1163	A	T	1	2020-08-11	Australia
ORF1ab_3750_I	ORF1ab	3750	SRR13129585	11514	C	T	1	2020-08-11	Australia
ORF1ab_314_L	ORF1ab	314	SRR13129585	14408	C	T	1	2020-08-11	Australia
S_614_G	S	614	SRR13129585	23403	A	G	0,99955	2020-08-11	Australia
N_145_Y	N	145	SRR13129585	28706	C	T	1	2020-08-11	Australia
N_203_K	N	203	SRR13129585	28881	G	A	1	2020-08-11	Australia
N_204_R	N	204	SRR13129585	28883	G	C	1	2020-08-11	Australia
ORF1ab_300_F	ORF1ab	300	SRR13129586	1163	A	T	0,998618	2020-08-01	Australia
ORF1ab_950_V	ORF1ab	950	SRR13129586	3114	G	T	0,999589	2020-08-01	Australia
ORF1ab_314_L	ORF1ab	314	SRR13129586	14408	C	T	0,9996	2020-08-01	Australia
S_477_N	S	477	SRR13129586	22992	G	A	1	2020-08-01	Australia
S_614_G	S	614	SRR13129586	23403	A	G	0,999524	2020-08-01	Australia
N_203_K	N	203	SRR13129586	28881	G	A	0,99803	2020-08-01	Australia
N_204_R	N	204	SRR13129586	28883	G	C	1	2020-08-01	Australia
ORF1ab_300_F	ORF1ab	300	SRR13129587	1163	A	T	1	2020-08-09	Australia
ORF1ab_486_V	ORF1ab	486	SRR13129587	1722	C	T	0,999559	2020-08-09	Australia
ORF1ab_950_V	ORF1ab	950	SRR13129587	3114	G	T	1	2020-08-09	Australia
ORF1ab_314_L	ORF1ab	314	SRR13129587	14408	C	T	1	2020-08-09	Australia
S_614_G	S	614	SRR13129587	23403	A	G	0,999416	2020-08-09	Australia
ORF8_65_V	ORF8	65	SRR13129587	28087	C	T	0,997789	2020-08-09	Australia
N_203_K	N	203	SRR13129587	28881	G	A	1	2020-08-09	Australia
N_204_R	N	204	SRR13129587	28883	G	C	0,99848	2020-08-09	Australia
ORF1ab_300_F	ORF1ab	300	SRR13129589	1163	A	T	1	2020-08-02	Australia
ORF1ab_314_L	ORF1ab	314	SRR13129589	14408	C	T	0,999084	2020-08-02	Australia
ORF1ab_709_N	ORF1ab	709	SRR13129589	15594	G	T	0,999125	2020-08-02	Australia
S_614_G	S	614	SRR13129589	23403	A	G	0,99929	2020-08-02	Australia
N_203_K	N	203	SRR13129589	28881	G	A	0,999088	2020-08-02	Australia
N_204_R	N	204	SRR13129589	28883	G	C	1	2020-08-02	Australia
ORF1ab_300_F	ORF1ab	300	SRR13129591	1163	A	T	1	2020-08-09	Australia
ORF1ab_1682_I	ORF1ab	1682	SRR13129591	5310	C	T	0,998943	2020-08-09	Australia
ORF1ab_258_N	ORF1ab	258	SRR13129591	14241	G	T	0,999026	2020-08-09	Australia
ORF1ab_314_L	ORF1ab	314	SRR13129591	14408	C	T	0,998996	2020-08-09	Australia
ORF1ab_2695_I	ORF1ab	2695	SRR13129591	21551	A	T	0,457923	2020-08-09	Australia
S_614_G	S	614	SRR13129591	23403	A	G	0,999706	2020-08-09	Australia
N_203_K	N	203	SRR13129591	28881	G	A	1	2020-08-09	Australia
N_204_R	N	204	SRR13129591	28883	G	C	1	2020-08-09	Australia
ORF1ab_300_F	ORF1ab	300	SRR13129592	1163	A	T	1	2020-08-06	Australia
ORF1ab_305_S	ORF1ab	305	SRR13129592	1178	C	T	0,325217	2020-08-06	Australia
ORF1ab_627_I	ORF1ab	627	SRR13129592	2144	G	A	0,105442	2020-08-06	Australia
ORF1ab_314_L	ORF1ab	314	SRR13129592	14408	C	T	0,999337	2020-08-06	Australia
ORF1ab_635_M	ORF1ab	635	SRR13129592	15371	C	T	0,999632	2020-08-06	Australia
S_614_G	S	614	SRR13129592	23403	A	G	0,999715	2020-08-06	Australia
ORF3a_185_H	ORF3a	185	SRR13129592	25947	G	C	0,0515941	2020-08-06	Australia
N_203_K	N	203	SRR13129592	28881	G	A	1	2020-08-06	Australia
N_204_R	N	204	SRR13129592	28883	G	C	0,999422	2020-08-06	Australia
ORF1ab_300_F	ORF1ab	300	SRR13129593	1163	A	T	1	2020-08-03	Australia
ORF1ab_314_L	ORF1ab	314	SRR13129593	14408	C	T	0,999299	2020-08-03	Australia
ORF1ab_709_N	ORF1ab	709	SRR13129593	15594	G	T	0,999582	2020-08-03	Australia
S_614_G	S	614	SRR13129593	23403	A	G	1	2020-08-03	Australia
N_203_K	N	203	SRR13129593	28881	G	A	0,998988	2020-08-03	Australia
N_204_R	N	204	SRR13129593	28883	G	C	1	2020-08-03	Australia
ORF1ab_300_F	ORF1ab	300	SRR13129594	1163	A	T	0,999652	2020-08-05	Australia
ORF1ab_917_V	ORF1ab	917	SRR13129594	3015	C	T	0,597028	2020-08-05	Australia
ORF1ab_206_S	ORF1ab	206	SRR13129594	14084	A	G	0,105204	2020-08-05	Australia
ORF1ab_258_N	ORF1ab	258	SRR13129594	14241	G	T	0,483974	2020-08-05	Australia
ORF1ab_314_L	ORF1ab	314	SRR13129594	14408	C	T	0,999593	2020-08-05	Australia
ORF1ab_1427_S	ORF1ab	1427	SRR13129594	17746	C	T	0,560166	2020-08-05	Australia
ORF1ab_1701_F	ORF1ab	1701	SRR13129594	18568	C	T	0,178023	2020-08-05	Australia
S_614_G	S	614	SRR13129594	23403	A	G	0,999639	2020-08-05	Australia
N_203_K	N	203	SRR13129594	28881	G	A	1	2020-08-05	Australia
N_204_R	N	204	SRR13129594	28883	G	C	0,999571	2020-08-05	Australia
ORF10_10_S	ORF10	10	SRR13129594	29585	C	T	0,0747686	2020-08-05	Australia
ORF1ab_300_F	ORF1ab	300	SRR13129595	1163	A	T	0,999681	2020-08-04	Australia
ORF1ab_314_L	ORF1ab	314	SRR13129595	14408	C	T	0,999743	2020-08-04	Australia
ORF1ab_709_N	ORF1ab	709	SRR13129595	15594	G	T	0,99921	2020-08-04	Australia
S_614_G	S	614	SRR13129595	23403	A	G	0,999645	2020-08-04	Australia
ORF6_22_NA	ORF6	22	SRR13129595	27265	T	-TTAAAGTTTCCATTTGGAATCTTG	0,114197	2020-08-04	Australia
ORF6_29_NA	ORF6	29	SRR13129595	27288	T	-G	0,0555829	2020-08-04	Australia
N_203_K	N	203	SRR13129595	28881	G	A	1	2020-08-04	Australia
N_204_R	N	204	SRR13129595	28883	G	C	1	2020-08-04	Australia
ORF1ab_300_F	ORF1ab	300	SRR13129596	1163	A	T	1	2020-07-30	Australia
ORF1ab_3603_NA	ORF1ab	3603	SRR13129596	11074	C	+T	0,0547619	2020-07-30	Australia
ORF1ab_3606_NA	ORF1ab	3606	SRR13129596	11082	T	-G	0,0898618	2020-07-30	Australia
ORF1ab_3606_F	ORF1ab	3606	SRR13129596	11083	G	T	1	2020-07-30	Australia
ORF1ab_4281_R	ORF1ab	4281	SRR13129596	13107	A	G	0,0522845	2020-07-30	Australia
ORF1ab_314_L	ORF1ab	314	SRR13129596	14408	C	T	1	2020-07-30	Australia
S_614_G	S	614	SRR13129596	23403	A	G	0,998858	2020-07-30	Australia
ORF3a_103_NA	ORF3a	103	SRR13129596	25699	G	+CCC	0,919831	2020-07-30	Australia
N_203_K	N	203	SRR13129596	28881	G	A	1	2020-07-30	Australia
N_204_R	N	204	SRR13129596	28883	G	C	1	2020-07-30	Australia
ORF1ab_300_F	ORF1ab	300	SRR13129597	1163	A	T	0,999358	2020-07-28	Australia
ORF1ab_314_L	ORF1ab	314	SRR13129597	14408	C	T	0,99913	2020-07-28	Australia
ORF1ab_1701_F	ORF1ab	1701	SRR13129597	18568	C	T	0,999438	2020-07-28	Australia
S_477_N	S	477	SRR13129597	22992	G	A	1	2020-07-28	Australia
S_614_G	S	614	SRR13129597	23403	A	G	0,999597	2020-07-28	Australia
N_203_K	N	203	SRR13129597	28881	G	A	1	2020-07-28	Australia
N_204_R	N	204	SRR13129597	28883	G	C	1	2020-07-28	Australia
ORF1ab_300_F	ORF1ab	300	SRR13129598	1163	A	T	0,998093	2020-08-03	Australia
ORF1ab_314_L	ORF1ab	314	SRR13129598	14408	C	T	0,999609	2020-08-03	Australia
S_614_G	S	614	SRR13129598	23403	A	G	0,999892	2020-08-03	Australia
N_203_K	N	203	SRR13129598	28881	G	A	1	2020-08-03	Australia
N_204_R	N	204	SRR13129598	28883	G	C	1	2020-08-03	Australia
ORF1ab_300_F	ORF1ab	300	SRR13129599	1163	A	T	1	2020-07-29	Australia
ORF1ab_314_L	ORF1ab	314	SRR13129599	14408	C	T	0,99965	2020-07-29	Australia
S_477_N	S	477	SRR13129599	22992	G	A	1	2020-07-29	Australia
S_614_G	S	614	SRR13129599	23403	A	G	1	2020-07-29	Australia
S_1163_Y	S	1163	SRR13129599	25049	G	T	0,0718982	2020-07-29	Australia
N_203_K	N	203	SRR13129599	28881	G	A	1	2020-07-29	Australia
N_204_R	N	204	SRR13129599	28883	G	C	1	2020-07-29	Australia
ORF1ab_300_F	ORF1ab	300	SRR13129600	1163	A	T	1	2020-08-03	Australia
ORF1ab_314_L	ORF1ab	314	SRR13129600	14408	C	T	1	2020-08-03	Australia
S_477_N	S	477	SRR13129600	22992	G	A	1	2020-08-03	Australia
S_614_G	S	614	SRR13129600	23403	A	G	1	2020-08-03	Australia
N_203_K	N	203	SRR13129600	28881	G	A	0,99919	2020-08-03	Australia
N_204_R	N	204	SRR13129600	28883	G	C	0,999195	2020-08-03	Australia
ORF1ab_300_F	ORF1ab	300	SRR13129601	1163	A	T	0,999057	NA	Australia
ORF1ab_314_L	ORF1ab	314	SRR13129601	14408	C	T	0,999176	NA	Australia
ORF1ab_709_N	ORF1ab	709	SRR13129601	15594	G	T	0,999065	NA	Australia
S_614_G	S	614	SRR13129601	23403	A	G	0,998555	NA	Australia
N_203_K	N	203	SRR13129601	28881	G	A	1	NA	Australia
N_204_R	N	204	SRR13129601	28883	G	C	1	NA	Australia
ORF10_29_*	ORF10	29	SRR13129601	29642	C	T	0,21831	NA	Australia
ORF1ab_300_F	ORF1ab	300	SRR13129603	1163	A	T	0,999802	2020-07-31	Australia
ORF1ab_314_L	ORF1ab	314	SRR13129603	14408	C	T	0,999648	2020-07-31	Australia
S_477_N	S	477	SRR13129603	22992	G	A	1	2020-07-31	Australia
S_614_G	S	614	SRR13129603	23403	A	G	0,999914	2020-07-31	Australia
N_203_K	N	203	SRR13129603	28881	G	A	1	2020-07-31	Australia
N_204_R	N	204	SRR13129603	28883	G	C	0,999679	2020-07-31	Australia
ORF1ab_300_F	ORF1ab	300	SRR13129604	1163	A	T	1	2020-07-29	Australia
ORF1ab_2144_NA	ORF1ab	2144	SRR13129604	6696	C	+T	0,054774	2020-07-29	Australia
ORF1ab_314_L	ORF1ab	314	SRR13129604	14408	C	T	1	2020-07-29	Australia
ORF1ab_709_N	ORF1ab	709	SRR13129604	15594	G	T	0,99949	2020-07-29	Australia
ORF1ab_833_NA	ORF1ab	833	SRR13129604	15965	G	+T	0,0550249	2020-07-29	Australia
S_477_N	S	477	SRR13129604	22992	G	A	1	2020-07-29	Australia
S_614_G	S	614	SRR13129604	23403	A	G	1	2020-07-29	Australia
N_203_K	N	203	SRR13129604	28881	G	A	1	2020-07-29	Australia
N_204_R	N	204	SRR13129604	28883	G	C	1	2020-07-29	Australia
ORF1ab_300_F	ORF1ab	300	SRR13129605	1163	A	T	0,999297	2020-08-05	Australia
ORF1ab_424_I	ORF1ab	424	SRR13129605	1535	G	A	0,143371	2020-08-05	Australia
ORF1ab_1100_V	ORF1ab	1100	SRR13129605	3564	G	T	0,085596	2020-08-05	Australia
ORF1ab_314_L	ORF1ab	314	SRR13129605	14408	C	T	0,999665	2020-08-05	Australia
ORF1ab_1681_R	ORF1ab	1681	SRR13129605	18509	T	G	0,164015	2020-08-05	Australia
ORF1ab_1701_F	ORF1ab	1701	SRR13129605	18568	C	T	0,115137	2020-08-05	Australia
S_614_G	S	614	SRR13129605	23403	A	G	0,999718	2020-08-05	Australia
S_1124_V	S	1124	SRR13129605	24933	G	T	0,0857013	2020-08-05	Australia
N_203_K	N	203	SRR13129605	28881	G	A	1	2020-08-05	Australia
N_204_R	N	204	SRR13129605	28883	G	C	1	2020-08-05	Australia
ORF1ab_300_F	ORF1ab	300	SRR13129606	1163	A	T	0,99965	2020-08-01	Australia
ORF1ab_1923_V	ORF1ab	1923	SRR13129606	6033	C	T	1	2020-08-01	Australia
ORF1ab_314_L	ORF1ab	314	SRR13129606	14408	C	T	0,999635	2020-08-01	Australia
ORF1ab_1701_F	ORF1ab	1701	SRR13129606	18568	C	T	1	2020-08-01	Australia
S_614_G	S	614	SRR13129606	23403	A	G	1	2020-08-01	Australia
S_632_N	S	632	SRR13129606	23457	C	A	0,99926	2020-08-01	Australia
N_203_K	N	203	SRR13129606	28881	G	A	1	2020-08-01	Australia
N_204_R	N	204	SRR13129606	28883	G	C	0,999566	2020-08-01	Australia
ORF1ab_300_F	ORF1ab	300	SRR13129608	1163	A	T	0,999132	2020-08-04	Australia
ORF1ab_3244_L	ORF1ab	3244	SRR13129608	9996	C	T	1	2020-08-04	Australia
ORF1ab_314_L	ORF1ab	314	SRR13129608	14408	C	T	1	2020-08-04	Australia
S_477_N	S	477	SRR13129608	22992	G	A	1	2020-08-04	Australia
S_614_G	S	614	SRR13129608	23403	A	G	0,999142	2020-08-04	Australia
N_203_K	N	203	SRR13129608	28881	G	A	1	2020-08-04	Australia
N_204_R	N	204	SRR13129608	28883	G	C	1	2020-08-04	Australia
ORF1ab_300_F	ORF1ab	300	SRR13129609	1163	A	T	0,999161	2020-08-10	Australia
ORF1ab_314_L	ORF1ab	314	SRR13129609	14408	C	T	1	2020-08-10	Australia
ORF1ab_1796_F	ORF1ab	1796	SRR13129609	18854	G	T	0,9996	2020-08-10	Australia
ORF1ab_2557_R	ORF1ab	2557	SRR13129609	21137	A	G	0,999306	2020-08-10	Australia
S_614_G	S	614	SRR13129609	23403	A	G	0,99974	2020-08-10	Australia
S_698_L	S	698	SRR13129609	23655	C	T	0,99973	2020-08-10	Australia
N_203_K	N	203	SRR13129609	28881	G	A	0,999356	2020-08-10	Australia
N_204_R	N	204	SRR13129609	28883	G	C	1	2020-08-10	Australia
ORF1ab_300_F	ORF1ab	300	SRR13129610	1163	A	T	0,999426	2020-07-24	Australia
ORF1ab_314_L	ORF1ab	314	SRR13129610	14408	C	T	0,999661	2020-07-24	Australia
ORF1ab_709_N	ORF1ab	709	SRR13129610	15594	G	T	0,998579	2020-07-24	Australia
S_477_N	S	477	SRR13129610	22992	G	A	1	2020-07-24	Australia
S_614_G	S	614	SRR13129610	23403	A	G	1	2020-07-24	Australia
N_203_K	N	203	SRR13129610	28881	G	A	1	2020-07-24	Australia
N_204_R	N	204	SRR13129610	28883	G	C	1	2020-07-24	Australia
ORF1ab_300_F	ORF1ab	300	SRR13129611	1163	A	T	1	2020-08-13	Australia
ORF1ab_2124_I	ORF1ab	2124	SRR13129611	6636	C	T	1	2020-08-13	Australia
ORF1ab_314_L	ORF1ab	314	SRR13129611	14408	C	T	0,997662	2020-08-13	Australia
S_614_G	S	614	SRR13129611	23403	A	G	0,999523	2020-08-13	Australia
N_203_K	N	203	SRR13129611	28881	G	A	1	2020-08-13	Australia
N_204_R	N	204	SRR13129611	28883	G	C	1	2020-08-13	Australia
ORF1ab_300_F	ORF1ab	300	SRR13129613	1163	A	T	1	2020-07-30	Australia
ORF1ab_176_V	ORF1ab	176	SRR13129613	13994	C	T	0,0583188	2020-07-30	Australia
ORF1ab_314_L	ORF1ab	314	SRR13129613	14408	C	T	0,99947	2020-07-30	Australia
ORF1ab_709_N	ORF1ab	709	SRR13129613	15594	G	T	0,999691	2020-07-30	Australia
ORF1ab_1512_N	ORF1ab	1512	SRR13129613	18002	G	A	1	2020-07-30	Australia
S_477_N	S	477	SRR13129613	22992	G	A	1	2020-07-30	Australia
S_614_G	S	614	SRR13129613	23403	A	G	1	2020-07-30	Australia
N_203_K	N	203	SRR13129613	28881	G	A	1	2020-07-30	Australia
N_204_R	N	204	SRR13129613	28883	G	C	1	2020-07-30	Australia
ORF1ab_300_F	ORF1ab	300	SRR13129614	1163	A	T	1	NA	Australia
ORF1ab_314_L	ORF1ab	314	SRR13129614	14408	C	T	1	NA	Australia
S_614_G	S	614	SRR13129614	23403	A	G	0,998605	NA	Australia
N_203_K	N	203	SRR13129614	28881	G	A	1	NA	Australia
N_204_R	N	204	SRR13129614	28883	G	C	1	NA	Australia
ORF1ab_300_F	ORF1ab	300	SRR13129615	1163	A	T	1	2020-08-06	Australia
ORF1ab_3603_NA	ORF1ab	3603	SRR13129615	11074	C	+T	0,057735	2020-08-06	Australia
ORF1ab_3606_NA	ORF1ab	3606	SRR13129615	11082	T	-G	0,1	2020-08-06	Australia
ORF1ab_3606_F	ORF1ab	3606	SRR13129615	11083	G	T	1	2020-08-06	Australia
ORF1ab_314_L	ORF1ab	314	SRR13129615	14408	C	T	1	2020-08-06	Australia
ORF1ab_709_N	ORF1ab	709	SRR13129615	15594	G	T	1	2020-08-06	Australia
S_477_N	S	477	SRR13129615	22992	G	A	1	2020-08-06	Australia
S_614_G	S	614	SRR13129615	23403	A	G	1	2020-08-06	Australia
N_203_K	N	203	SRR13129615	28881	G	A	1	2020-08-06	Australia
N_204_R	N	204	SRR13129615	28883	G	C	1	2020-08-06	Australia
ORF1ab_300_F	ORF1ab	300	SRR13129616	1163	A	T	1	2020-08-03	Australia
ORF1ab_314_L	ORF1ab	314	SRR13129616	14408	C	T	1	2020-08-03	Australia
ORF1ab_709_N	ORF1ab	709	SRR13129616	15594	G	T	1	2020-08-03	Australia
S_477_N	S	477	SRR13129616	22992	G	A	1	2020-08-03	Australia
S_614_G	S	614	SRR13129616	23403	A	G	0,997382	2020-08-03	Australia
N_203_K	N	203	SRR13129616	28881	G	A	1	2020-08-03	Australia
N_204_R	N	204	SRR13129616	28883	G	C	1	2020-08-03	Australia
ORF1ab_300_F	ORF1ab	300	SRR13129618	1163	A	T	1	2020-08-05	Australia
ORF1ab_314_L	ORF1ab	314	SRR13129618	14408	C	T	0,999378	2020-08-05	Australia
ORF1ab_709_N	ORF1ab	709	SRR13129618	15594	G	T	0,999276	2020-08-05	Australia
ORF1ab_1512_N	ORF1ab	1512	SRR13129618	18002	G	A	1	2020-08-05	Australia
S_614_G	S	614	SRR13129618	23403	A	G	0,999481	2020-08-05	Australia
N_203_K	N	203	SRR13129618	28881	G	A	0,999564	2020-08-05	Australia
N_204_R	N	204	SRR13129618	28883	G	C	1	2020-08-05	Australia
ORF1ab_300_F	ORF1ab	300	SRR13129619	1163	A	T	1	2020-10-08	Australia
ORF1ab_314_L	ORF1ab	314	SRR13129619	14408	C	T	1	2020-10-08	Australia
ORF1ab_741_H	ORF1ab	741	SRR13129619	15689	G	A	0,0588764	2020-10-08	Australia
S_614_G	S	614	SRR13129619	23403	A	G	1	2020-10-08	Australia
ORF8_119_NA	ORF8	119	SRR13129619	28250	T	+CTG	0,756206	2020-10-08	Australia
ORF8_120_NA	ORF8	120	SRR13129619	28253	C	-A	0,998048	2020-10-08	Australia
N_203_K	N	203	SRR13129619	28881	G	A	1	2020-10-08	Australia
N_204_R	N	204	SRR13129619	28883	G	C	1	2020-10-08	Australia
ORF1ab_300_F	ORF1ab	300	SRR13129620	1163	A	T	0,999707	2020-08-09	Australia
ORF1ab_314_L	ORF1ab	314	SRR13129620	14408	C	T	0,999436	2020-08-09	Australia
S_477_N	S	477	SRR13129620	22992	G	A	0,998812	2020-08-09	Australia
S_614_G	S	614	SRR13129620	23403	A	G	0,99976	2020-08-09	Australia
N_203_K	N	203	SRR13129620	28881	G	A	1	2020-08-09	Australia
N_204_R	N	204	SRR13129620	28883	G	C	1	2020-08-09	Australia
ORF1ab_300_F	ORF1ab	300	SRR13129621	1163	A	T	1	2020-07-27	Australia
ORF1ab_314_L	ORF1ab	314	SRR13129621	14408	C	T	1	2020-07-27	Australia
S_477_N	S	477	SRR13129621	22992	G	A	1	2020-07-27	Australia
S_614_G	S	614	SRR13129621	23403	A	G	0,999549	2020-07-27	Australia
N_203_K	N	203	SRR13129621	28881	G	A	1	2020-07-27	Australia
N_204_R	N	204	SRR13129621	28883	G	C	1	2020-07-27	Australia
ORF1ab_300_F	ORF1ab	300	SRR13129622	1163	A	T	0,999713	2020-07-23	Australia
ORF1ab_314_L	ORF1ab	314	SRR13129622	14408	C	T	1	2020-07-23	Australia
S_614_G	S	614	SRR13129622	23403	A	G	0,999774	2020-07-23	Australia
N_203_K	N	203	SRR13129622	28881	G	A	0,998441	2020-07-23	Australia
N_204_R	N	204	SRR13129622	28883	G	C	1	2020-07-23	Australia
ORF1ab_300_F	ORF1ab	300	SRR13129623	1163	A	T	1	2020-08-08	Australia
ORF1ab_2124_I	ORF1ab	2124	SRR13129623	6636	C	T	1	2020-08-08	Australia
ORF1ab_314_L	ORF1ab	314	SRR13129623	14408	C	T	1	2020-08-08	Australia
S_614_G	S	614	SRR13129623	23403	A	G	0,999582	2020-08-08	Australia
N_203_K	N	203	SRR13129623	28881	G	A	1	2020-08-08	Australia
N_204_R	N	204	SRR13129623	28883	G	C	0,999336	2020-08-08	Australia
ORF1ab_300_F	ORF1ab	300	SRR13129624	1163	A	T	1	2020-08-08	Australia
ORF1ab_314_L	ORF1ab	314	SRR13129624	14408	C	T	1	2020-08-08	Australia
S_614_G	S	614	SRR13129624	23403	A	G	0,999751	2020-08-08	Australia
S_1117_I	S	1117	SRR13129624	24912	C	T	1	2020-08-08	Australia
N_203_K	N	203	SRR13129624	28881	G	A	1	2020-08-08	Australia
N_204_R	N	204	SRR13129624	28883	G	C	1	2020-08-08	Australia
ORF1ab_300_F	ORF1ab	300	SRR13129625	1163	A	T	1	2020-08-05	Australia
ORF1ab_314_L	ORF1ab	314	SRR13129625	14408	C	T	1	2020-08-05	Australia
ORF1ab_709_N	ORF1ab	709	SRR13129625	15594	G	T	0,999529	2020-08-05	Australia
ORF1ab_976_S	ORF1ab	976	SRR13129625	16393	C	T	1	2020-08-05	Australia
ORF1ab_2341_F	ORF1ab	2341	SRR13129625	20489	G	T	1	2020-08-05	Australia
S_614_G	S	614	SRR13129625	23403	A	G	1	2020-08-05	Australia
N_203_K	N	203	SRR13129625	28881	G	A	1	2020-08-05	Australia
N_204_R	N	204	SRR13129625	28883	G	C	1	2020-08-05	Australia
ORF1ab_300_F	ORF1ab	300	SRR13129626	1163	A	T	0,998975	2020-08-05	Australia
ORF1ab_314_L	ORF1ab	314	SRR13129626	14408	C	T	1	2020-08-05	Australia
ORF1ab_1634_NA	ORF1ab	1634	SRR13129626	18368	G	+T	0,0554493	2020-08-05	Australia
S_5_F	S	5	SRR13129626	21575	C	T	0,341026	2020-08-05	Australia
S_614_G	S	614	SRR13129626	23403	A	G	1	2020-08-05	Australia
M_2_S	M	2	SRR13129626	26526	G	T	0,998753	2020-08-05	Australia
N_203_K	N	203	SRR13129626	28881	G	A	0,999615	2020-08-05	Australia
N_204_R	N	204	SRR13129626	28883	G	C	1	2020-08-05	Australia
ORF1ab_300_F	ORF1ab	300	SRR13129627	1163	A	T	1	2020-08-11	Australia
ORF1ab_967_T	ORF1ab	967	SRR13129627	3164	G	A	0,974388	2020-08-11	Australia
ORF1ab_3182_I	ORF1ab	3182	SRR13129627	9810	C	T	0,0996276	2020-08-11	Australia
ORF1ab_314_L	ORF1ab	314	SRR13129627	14408	C	T	0,999209	2020-08-11	Australia
S_477_N	S	477	SRR13129627	22992	G	A	1	2020-08-11	Australia
S_614_G	S	614	SRR13129627	23403	A	G	0,999692	2020-08-11	Australia
S_698_L	S	698	SRR13129627	23655	C	T	0,998811	2020-08-11	Australia
N_203_K	N	203	SRR13129627	28881	G	A	1	2020-08-11	Australia
N_204_R	N	204	SRR13129627	28883	G	C	1	2020-08-11	Australia
ORF1ab_300_F	ORF1ab	300	SRR13129631	1163	A	T	0,997104	2020-07-29	Australia
ORF1ab_1842_R	ORF1ab	1842	SRR13129631	5790	A	G	1	2020-07-29	Australia
ORF1ab_314_L	ORF1ab	314	SRR13129631	14408	C	T	1	2020-07-29	Australia
ORF1ab_709_N	ORF1ab	709	SRR13129631	15594	G	T	0,999513	2020-07-29	Australia
S_477_N	S	477	SRR13129631	22992	G	A	1	2020-07-29	Australia
S_614_G	S	614	SRR13129631	23403	A	G	1	2020-07-29	Australia
N_203_K	N	203	SRR13129631	28881	G	A	0,997959	2020-07-29	Australia
N_204_R	N	204	SRR13129631	28883	G	C	1	2020-07-29	Australia
ORF1ab_300_F	ORF1ab	300	SRR13129632	1163	A	T	1	2020-07-29	Australia
ORF1ab_2756_K	ORF1ab	2756	SRR13129632	8532	C	A	0,0560517	2020-07-29	Australia
ORF1ab_64_N	ORF1ab	64	SRR13129632	13659	G	T	0,0743209	2020-07-29	Australia
ORF1ab_314_L	ORF1ab	314	SRR13129632	14408	C	T	0,999314	2020-07-29	Australia
ORF1ab_1162_I	ORF1ab	1162	SRR13129632	16952	C	T	0,999807	2020-07-29	Australia
ORF1ab_2160_NA	ORF1ab	2160	SRR13129632	19947	G	-A	0,0526316	2020-07-29	Australia
S_614_G	S	614	SRR13129632	23403	A	G	0,99958	2020-07-29	Australia
N_203_K	N	203	SRR13129632	28881	G	A	1	2020-07-29	Australia
N_204_R	N	204	SRR13129632	28883	G	C	0,999547	2020-07-29	Australia
ORF1ab_300_F	ORF1ab	300	SRR13129633	1163	A	T	0,99894	2020-07-30	Australia
ORF1ab_1100_V	ORF1ab	1100	SRR13129633	3564	G	T	0,0849257	2020-07-30	Australia
ORF1ab_2995_V	ORF1ab	2995	SRR13129633	9249	G	T	0,0626151	2020-07-30	Australia
ORF1ab_206_S	ORF1ab	206	SRR13129633	14084	A	G	0,644799	2020-07-30	Australia
ORF1ab_314_L	ORF1ab	314	SRR13129633	14408	C	T	1	2020-07-30	Australia
S_614_G	S	614	SRR13129633	23403	A	G	0,999692	2020-07-30	Australia
S_1124_V	S	1124	SRR13129633	24933	G	T	0,0913568	2020-07-30	Australia
N_203_K	N	203	SRR13129633	28881	G	A	0,999163	2020-07-30	Australia
N_204_R	N	204	SRR13129633	28883	G	C	0,999174	2020-07-30	Australia
ORF1ab_300_F	ORF1ab	300	SRR13129634	1163	A	T	1	2020-08-01	Australia
ORF1ab_314_L	ORF1ab	314	SRR13129634	14408	C	T	1	2020-08-01	Australia
S_477_N	S	477	SRR13129634	22992	G	A	1	2020-08-01	Australia
S_614_G	S	614	SRR13129634	23403	A	G	0,998556	2020-08-01	Australia
ORF3a_145_NA	ORF3a	145	SRR13129634	25826	A	+T	0,0532151	2020-08-01	Australia
ORF3a_147_F	ORF3a	147	SRR13129634	25831	C	T	1	2020-08-01	Australia
N_203_K	N	203	SRR13129634	28881	G	A	1	2020-08-01	Australia
N_204_R	N	204	SRR13129634	28883	G	C	0,998382	2020-08-01	Australia
ORF1ab_300_F	ORF1ab	300	SRR13129636	1163	A	T	0,999685	2020-07-31	Australia
ORF1ab_258_N	ORF1ab	258	SRR13129636	14241	G	T	0,99946	2020-07-31	Australia
ORF1ab_314_L	ORF1ab	314	SRR13129636	14408	C	T	0,999118	2020-07-31	Australia
ORF1ab_2579_N	ORF1ab	2579	SRR13129636	21204	G	T	0,0549525	2020-07-31	Australia
S_477_N	S	477	SRR13129636	22992	G	A	1	2020-07-31	Australia
S_614_G	S	614	SRR13129636	23403	A	G	0,999768	2020-07-31	Australia
N_203_K	N	203	SRR13129636	28881	G	A	1	2020-07-31	Australia
N_204_R	N	204	SRR13129636	28883	G	C	1	2020-07-31	Australia
N_273_S	N	273	SRR13129636	29090	G	T	0,223763	2020-07-31	Australia
ORF1ab_300_F	ORF1ab	300	SRR13129638	1163	A	T	1	2020-08-05	Australia
ORF1ab_290_F	ORF1ab	290	SRR13129638	14335	G	T	1	2020-08-05	Australia
ORF1ab_314_L	ORF1ab	314	SRR13129638	14408	C	T	0,999737	2020-08-05	Australia
S_477_N	S	477	SRR13129638	22992	G	A	1	2020-08-05	Australia
S_614_G	S	614	SRR13129638	23403	A	G	1	2020-08-05	Australia
ORF3a_135_T	ORF3a	135	SRR13129638	25795	T	A	0,99926	2020-08-05	Australia
ORF3a_213_K	ORF3a	213	SRR13129638	26029	C	A	0,0659087	2020-08-05	Australia
N_203_K	N	203	SRR13129638	28881	G	A	0,998893	2020-08-05	Australia
N_204_R	N	204	SRR13129638	28883	G	C	1	2020-08-05	Australia
ORF1ab_300_F	ORF1ab	300	SRR13129640	1163	A	T	1	2020-08-02	Australia
ORF1ab_314_L	ORF1ab	314	SRR13129640	14408	C	T	1	2020-08-02	Australia
S_614_G	S	614	SRR13129640	23403	A	G	0,99919	2020-08-02	Australia
N_203_K	N	203	SRR13129640	28881	G	A	1	2020-08-02	Australia
N_204_R	N	204	SRR13129640	28883	G	C	0,99889	2020-08-02	Australia
ORF1ab_300_F	ORF1ab	300	SRR13129643	1163	A	T	0,999298	2020-08-08	Australia
ORF1ab_314_L	ORF1ab	314	SRR13129643	14408	C	T	1	2020-08-08	Australia
ORF1ab_1701_F	ORF1ab	1701	SRR13129643	18568	C	T	0,999071	2020-08-08	Australia
S_477_N	S	477	SRR13129643	22992	G	A	1	2020-08-08	Australia
S_614_G	S	614	SRR13129643	23403	A	G	0,999688	2020-08-08	Australia
N_203_K	N	203	SRR13129643	28881	G	A	0,999306	2020-08-08	Australia
N_204_R	N	204	SRR13129643	28883	G	C	0,999319	2020-08-08	Australia
ORF1ab_300_F	ORF1ab	300	SRR13129644	1163	A	T	0,999346	2020-07-23	Australia
ORF1ab_314_L	ORF1ab	314	SRR13129644	14408	C	T	1	2020-07-23	Australia
S_477_N	S	477	SRR13129644	22992	G	A	1	2020-07-23	Australia
S_614_G	S	614	SRR13129644	23403	A	G	1	2020-07-23	Australia
N_203_K	N	203	SRR13129644	28881	G	A	1	2020-07-23	Australia
N_204_R	N	204	SRR13129644	28883	G	C	1	2020-07-23	Australia
ORF1ab_300_F	ORF1ab	300	SRR13129645	1163	A	T	1	2020-08-02	Australia
ORF1ab_314_L	ORF1ab	314	SRR13129645	14408	C	T	0,999583	2020-08-02	Australia
S_477_N	S	477	SRR13129645	22992	G	A	1	2020-08-02	Australia
S_614_G	S	614	SRR13129645	23403	A	G	0,999663	2020-08-02	Australia
N_203_K	N	203	SRR13129645	28881	G	A	0,999162	2020-08-02	Australia
N_204_R	N	204	SRR13129645	28883	G	C	1	2020-08-02	Australia
ORF1ab_300_F	ORF1ab	300	SRR13129647	1163	A	T	1	2020-08-01	Australia
ORF1ab_950_V	ORF1ab	950	SRR13129647	3114	G	T	0,999312	2020-08-01	Australia
ORF1ab_314_L	ORF1ab	314	SRR13129647	14408	C	T	0,999765	2020-08-01	Australia
S_477_N	S	477	SRR13129647	22992	G	A	1	2020-08-01	Australia
S_614_G	S	614	SRR13129647	23403	A	G	0,999664	2020-08-01	Australia
N_203_K	N	203	SRR13129647	28881	G	A	1	2020-08-01	Australia
N_204_R	N	204	SRR13129647	28883	G	C	1	2020-08-01	Australia
ORF1ab_300_F	ORF1ab	300	SRR13129648	1163	A	T	1	2020-08-03	Australia
ORF1ab_314_L	ORF1ab	314	SRR13129648	14408	C	T	1	2020-08-03	Australia
S_614_G	S	614	SRR13129648	23403	A	G	0,999744	2020-08-03	Australia
N_203_K	N	203	SRR13129648	28881	G	A	1	2020-08-03	Australia
N_204_R	N	204	SRR13129648	28883	G	C	1	2020-08-03	Australia
ORF1ab_300_F	ORF1ab	300	SRR13129649	1163	A	T	1	2020-08-10	Australia
ORF1ab_1000_I	ORF1ab	1000	SRR13129649	3264	C	T	1	2020-08-10	Australia
ORF1ab_314_L	ORF1ab	314	SRR13129649	14408	C	T	1	2020-08-10	Australia
S_614_G	S	614	SRR13129649	23403	A	G	1	2020-08-10	Australia
N_203_K	N	203	SRR13129649	28881	G	A	0,999018	2020-08-10	Australia
N_204_R	N	204	SRR13129649	28883	G	C	1	2020-08-10	Australia
ORF1ab_300_F	ORF1ab	300	SRR13129651	1163	A	T	1	2020-08-03	Australia
ORF1ab_2056_I	ORF1ab	2056	SRR13129651	6432	C	T	0,249592	2020-08-03	Australia
ORF1ab_314_L	ORF1ab	314	SRR13129651	14408	C	T	1	2020-08-03	Australia
S_477_N	S	477	SRR13129651	22992	G	A	1	2020-08-03	Australia
S_614_G	S	614	SRR13129651	23403	A	G	1	2020-08-03	Australia
S_619_G	S	619	SRR13129651	23418	A	G	0,999431	2020-08-03	Australia
ORF3a_53_F	ORF3a	53	SRR13129651	25549	C	T	0,0817276	2020-08-03	Australia
N_203_K	N	203	SRR13129651	28881	G	A	0,998804	2020-08-03	Australia
N_204_R	N	204	SRR13129651	28883	G	C	1	2020-08-03	Australia
N_230_F	N	230	SRR13129651	28961	C	T	1	2020-08-03	Australia
ORF1ab_300_F	ORF1ab	300	SRR13129652	1163	A	T	1	2020-08-03	Australia
ORF1ab_314_L	ORF1ab	314	SRR13129652	14408	C	T	1	2020-08-03	Australia
S_477_N	S	477	SRR13129652	22992	G	A	1	2020-08-03	Australia
S_614_G	S	614	SRR13129652	23403	A	G	0,99982	2020-08-03	Australia
S_1117_I	S	1117	SRR13129652	24912	C	T	0,999853	2020-08-03	Australia
N_203_K	N	203	SRR13129652	28881	G	A	1	2020-08-03	Australia
N_204_R	N	204	SRR13129652	28883	G	C	1	2020-08-03	Australia
ORF1ab_300_F	ORF1ab	300	SRR13129653	1163	A	T	0,999619	2020-07-29	Australia
ORF1ab_314_L	ORF1ab	314	SRR13129653	14408	C	T	0,998953	2020-07-29	Australia
S_477_N	S	477	SRR13129653	22992	G	A	1	2020-07-29	Australia
S_614_G	S	614	SRR13129653	23403	A	G	0,999818	2020-07-29	Australia
N_203_K	N	203	SRR13129653	28881	G	A	1	2020-07-29	Australia
N_204_R	N	204	SRR13129653	28883	G	C	1	2020-07-29	Australia
N_230_F	N	230	SRR13129653	28961	C	T	0,999039	2020-07-29	Australia
ORF1ab_300_F	ORF1ab	300	SRR13129654	1163	A	T	1	2020-10-06	Australia
ORF1ab_2144_NA	ORF1ab	2144	SRR13129654	6696	C	+T	0,0569064	2020-10-06	Australia
ORF1ab_2355_S	ORF1ab	2355	SRR13129654	7328	G	T	0,998243	2020-10-06	Australia
ORF1ab_314_L	ORF1ab	314	SRR13129654	14408	C	T	0,999273	2020-10-06	Australia
ORF1ab_833_NA	ORF1ab	833	SRR13129654	15965	G	+T	0,050767	2020-10-06	Australia
ORF1ab_902_S	ORF1ab	902	SRR13129654	16172	A	G	1	2020-10-06	Australia
S_477_N	S	477	SRR13129654	22992	G	A	1	2020-10-06	Australia
S_614_G	S	614	SRR13129654	23403	A	G	0,99925	2020-10-06	Australia
ORF7a_84_S	ORF7a	84	SRR13129654	27643	C	T	0,264726	2020-10-06	Australia
ORF8_39_T	ORF8	39	SRR13129654	28009	T	C	0,999083	2020-10-06	Australia
N_203_K	N	203	SRR13129654	28881	G	A	1	2020-10-06	Australia
N_204_R	N	204	SRR13129654	28883	G	C	1	2020-10-06	Australia
ORF1ab_300_F	ORF1ab	300	SRR13129656	1163	A	T	0,999705	2020-07-31	Australia
ORF1ab_314_L	ORF1ab	314	SRR13129656	14408	C	T	0,999785	2020-07-31	Australia
S_477_N	S	477	SRR13129656	22992	G	A	0,997531	2020-07-31	Australia
S_614_G	S	614	SRR13129656	23403	A	G	0,99953	2020-07-31	Australia
N_203_K	N	203	SRR13129656	28881	G	A	1	2020-07-31	Australia
N_204_R	N	204	SRR13129656	28883	G	C	1	2020-07-31	Australia
ORF1ab_300_F	ORF1ab	300	SRR13129657	1163	A	T	1	2020-07-27	Australia
ORF1ab_314_L	ORF1ab	314	SRR13129657	14408	C	T	0,999397	2020-07-27	Australia
S_477_N	S	477	SRR13129657	22992	G	A	1	2020-07-27	Australia
S_614_G	S	614	SRR13129657	23403	A	G	0,999683	2020-07-27	Australia
S_1073_N	S	1073	SRR13129657	24781	G	T	0,0754565	2020-07-27	Australia
N_203_K	N	203	SRR13129657	28881	G	A	0,999077	2020-07-27	Australia
N_204_R	N	204	SRR13129657	28883	G	C	1	2020-07-27	Australia
ORF1ab_300_F	ORF1ab	300	SRR13129658	1163	A	T	1	2020-08-05	Australia
ORF1ab_2124_I	ORF1ab	2124	SRR13129658	6636	C	T	1	2020-08-05	Australia
ORF1ab_314_L	ORF1ab	314	SRR13129658	14408	C	T	1	2020-08-05	Australia
S_614_G	S	614	SRR13129658	23403	A	G	0,998839	2020-08-05	Australia
N_203_K	N	203	SRR13129658	28881	G	A	1	2020-08-05	Australia
N_204_R	N	204	SRR13129658	28883	G	C	0,999263	2020-08-05	Australia
ORF1ab_81_NA	ORF1ab	81	SRR13129659	507	A	-TGGTCATGTTATGGT	0,0539505	2020-08-19	Australia
ORF1ab_300_F	ORF1ab	300	SRR13129659	1163	A	T	0,999834	2020-08-19	Australia
ORF1ab_1891_K	ORF1ab	1891	SRR13129659	5936	G	A	0,0720721	2020-08-19	Australia
ORF1ab_2638_NA	ORF1ab	2638	SRR13129659	8177	C	-G	0,0589584	2020-08-19	Australia
ORF1ab_2692_T	ORF1ab	2692	SRR13129659	8340	T	C	0,0563063	2020-08-19	Australia
ORF1ab_3566_G	ORF1ab	3566	SRR13129659	10962	T	G	0,0547945	2020-08-19	Australia
ORF1ab_314_L	ORF1ab	314	SRR13129659	14408	C	T	0,998363	2020-08-19	Australia
ORF1ab_1518_NA	ORF1ab	1518	SRR13129659	18019	A	-GGAATG	0,0530105	2020-08-19	Australia
ORF1ab_1634_NA	ORF1ab	1634	SRR13129659	18368	G	+T	0,0933941	2020-08-19	Australia
S_341_NA	S	341	SRR13129659	22583	G	-TTT	0,362937	2020-08-19	Australia
S_614_G	S	614	SRR13129659	23403	A	G	0,999851	2020-08-19	Australia
S_787_NA	S	787	SRR13129659	23921	C	+A	0,0695187	2020-08-19	Australia
S_1190_NA	S	1190	SRR13129659	25132	C	-AAG	0,0653451	2020-08-19	Australia
ORF3a_32_I	ORF3a	32	SRR13129659	25487	C	T	0,0595032	2020-08-19	Australia
M_197_I	M	197	SRR13129659	27112	G	T	0,59751	2020-08-19	Australia
N_203_K	N	203	SRR13129659	28881	G	A	0,999547	2020-08-19	Australia
N_204_R	N	204	SRR13129659	28883	G	C	1	2020-08-19	Australia
N_260_NA	N	260	SRR13129659	29051	C	+A	0,0850202	2020-08-19	Australia
N_371_NA	N	371	SRR13129659	29386	C	+A	0,0518692	2020-08-19	Australia
ORF1ab_300_F	ORF1ab	300	SRR13129660	1163	A	T	0,999389	2020-07-31	Australia
ORF1ab_314_L	ORF1ab	314	SRR13129660	14408	C	T	0,999796	2020-07-31	Australia
ORF1ab_1681_R	ORF1ab	1681	SRR13129660	18509	T	G	0,996941	2020-07-31	Australia
ORF1ab_1701_F	ORF1ab	1701	SRR13129660	18568	C	T	1	2020-07-31	Australia
S_477_N	S	477	SRR13129660	22992	G	A	1	2020-07-31	Australia
S_614_G	S	614	SRR13129660	23403	A	G	0,999609	2020-07-31	Australia
N_203_K	N	203	SRR13129660	28881	G	A	1	2020-07-31	Australia
N_204_R	N	204	SRR13129660	28883	G	C	0,999603	2020-07-31	Australia
ORF1ab_300_F	ORF1ab	300	SRR13129661	1163	A	T	1	2020-10-18	Australia
ORF1ab_314_L	ORF1ab	314	SRR13129661	14408	C	T	1	2020-10-18	Australia
S_477_N	S	477	SRR13129661	22992	G	A	1	2020-10-18	Australia
S_614_G	S	614	SRR13129661	23403	A	G	1	2020-10-18	Australia
ORF8_119_NA	ORF8	119	SRR13129661	28250	T	+CTG	0,80646	2020-10-18	Australia
ORF8_120_NA	ORF8	120	SRR13129661	28253	C	-A	0,994229	2020-10-18	Australia
N_203_K	N	203	SRR13129661	28881	G	A	1	2020-10-18	Australia
N_204_R	N	204	SRR13129661	28883	G	C	1	2020-10-18	Australia
ORF1ab_300_F	ORF1ab	300	SRR13129662	1163	A	T	1	2020-07-18	Australia
ORF1ab_1498_G	ORF1ab	1498	SRR13129662	4758	A	G	0,132526	2020-07-18	Australia
ORF1ab_1923_V	ORF1ab	1923	SRR13129662	6033	C	T	1	2020-07-18	Australia
ORF1ab_314_L	ORF1ab	314	SRR13129662	14408	C	T	1	2020-07-18	Australia
ORF1ab_1701_F	ORF1ab	1701	SRR13129662	18568	C	T	1	2020-07-18	Australia
S_614_G	S	614	SRR13129662	23403	A	G	1	2020-07-18	Australia
S_632_N	S	632	SRR13129662	23457	C	A	1	2020-07-18	Australia
N_203_K	N	203	SRR13129662	28881	G	A	1	2020-07-18	Australia
N_204_R	N	204	SRR13129662	28883	G	C	1	2020-07-18	Australia
ORF1ab_300_F	ORF1ab	300	SRR13129663	1163	A	T	1	2020-08-04	Australia
ORF1ab_3615_V	ORF1ab	3615	SRR13129663	11109	C	T	0,99867	2020-08-04	Australia
ORF1ab_314_L	ORF1ab	314	SRR13129663	14408	C	T	1	2020-08-04	Australia
ORF1ab_1382_D	ORF1ab	1382	SRR13129663	17611	A	G	0,473704	2020-08-04	Australia
S_614_G	S	614	SRR13129663	23403	A	G	1	2020-08-04	Australia
N_203_K	N	203	SRR13129663	28881	G	A	1	2020-08-04	Australia
N_204_R	N	204	SRR13129663	28883	G	C	1	2020-08-04	Australia
ORF1ab_300_F	ORF1ab	300	SRR13129664	1163	A	T	1	2020-10-06	Australia
ORF1ab_314_L	ORF1ab	314	SRR13129664	14408	C	T	1	2020-10-06	Australia
S_614_G	S	614	SRR13129664	23403	A	G	0,999092	2020-10-06	Australia
ORF8_119_NA	ORF8	119	SRR13129664	28250	T	+CTG	0,788991	2020-10-06	Australia
ORF8_120_NA	ORF8	120	SRR13129664	28253	C	-A	0,9971	2020-10-06	Australia
N_203_K	N	203	SRR13129664	28881	G	A	1	2020-10-06	Australia
N_204_R	N	204	SRR13129664	28883	G	C	0,998355	2020-10-06	Australia
ORF1ab_300_F	ORF1ab	300	SRR13129665	1163	A	T	1	2020-07-29	Australia
ORF1ab_1670_V	ORF1ab	1670	SRR13129665	5274	C	T	0,0877976	2020-07-29	Australia
ORF1ab_314_L	ORF1ab	314	SRR13129665	14408	C	T	1	2020-07-29	Australia
S_477_N	S	477	SRR13129665	22992	G	A	0,998084	2020-07-29	Australia
S_614_G	S	614	SRR13129665	23403	A	G	1	2020-07-29	Australia
N_192_Y	N	192	SRR13129665	28847	A	T	0,192683	2020-07-29	Australia
N_203_K	N	203	SRR13129665	28881	G	A	1	2020-07-29	Australia
N_204_R	N	204	SRR13129665	28883	G	C	1	2020-07-29	Australia
ORF1ab_300_F	ORF1ab	300	SRR13129669	1163	A	T	1	2020-07-29	Australia
ORF1ab_1923_V	ORF1ab	1923	SRR13129669	6033	C	T	1	2020-07-29	Australia
ORF1ab_2144_NA	ORF1ab	2144	SRR13129669	6696	C	+T	0,0595753	2020-07-29	Australia
ORF1ab_314_L	ORF1ab	314	SRR13129669	14408	C	T	1	2020-07-29	Australia
ORF1ab_833_NA	ORF1ab	833	SRR13129669	15965	G	+T	0,0716677	2020-07-29	Australia
ORF1ab_1162_I	ORF1ab	1162	SRR13129669	16952	C	T	1	2020-07-29	Australia
ORF1ab_1701_F	ORF1ab	1701	SRR13129669	18568	C	T	1	2020-07-29	Australia
S_614_G	S	614	SRR13129669	23403	A	G	1	2020-07-29	Australia
S_632_N	S	632	SRR13129669	23457	C	A	1	2020-07-29	Australia
ORF7a_59_NA	ORF7a	59	SRR13129669	27568	T	-TTAGCACTCAATTTGC	0,914148	2020-07-29	Australia
N_203_K	N	203	SRR13129669	28881	G	A	1	2020-07-29	Australia
N_204_R	N	204	SRR13129669	28883	G	C	1	2020-07-29	Australia
ORF1ab_300_F	ORF1ab	300	SRR13129671	1163	A	T	0,998864	2020-08-01	Australia
ORF1ab_950_V	ORF1ab	950	SRR13129671	3114	G	T	0,999416	2020-08-01	Australia
ORF1ab_314_L	ORF1ab	314	SRR13129671	14408	C	T	1	2020-08-01	Australia
S_477_N	S	477	SRR13129671	22992	G	A	1	2020-08-01	Australia
S_614_G	S	614	SRR13129671	23403	A	G	0,999331	2020-08-01	Australia
ORF8_65_V	ORF8	65	SRR13129671	28087	C	T	0,998634	2020-08-01	Australia
N_203_K	N	203	SRR13129671	28881	G	A	1	2020-08-01	Australia
N_204_R	N	204	SRR13129671	28883	G	C	1	2020-08-01	Australia
ORF1ab_166_G	ORF1ab	166	SRR13129673	761	A	G	0,832258	2020-08-04	Australia
ORF1ab_300_F	ORF1ab	300	SRR13129673	1163	A	T	0,998841	2020-08-04	Australia
ORF1ab_1100_V	ORF1ab	1100	SRR13129673	3564	G	T	0,0591619	2020-08-04	Australia
ORF1ab_1335_S	ORF1ab	1335	SRR13129673	4269	A	G	0,998158	2020-08-04	Australia
ORF1ab_314_L	ORF1ab	314	SRR13129673	14408	C	T	1	2020-08-04	Australia
ORF1ab_709_N	ORF1ab	709	SRR13129673	15594	G	T	0,999556	2020-08-04	Australia
S_614_G	S	614	SRR13129673	23403	A	G	0,999424	2020-08-04	Australia
S_1124_V	S	1124	SRR13129673	24933	G	T	0,0512239	2020-08-04	Australia
ORF7a_98_F	ORF7a	98	SRR13129673	27686	C	T	0,0887154	2020-08-04	Australia
N_203_K	N	203	SRR13129673	28881	G	A	1	2020-08-04	Australia
N_204_R	N	204	SRR13129673	28883	G	C	1	2020-08-04	Australia
ORF1ab_300_F	ORF1ab	300	SRR13129674	1163	A	T	0,99964	2020-08-09	Australia
ORF1ab_314_L	ORF1ab	314	SRR13129674	14408	C	T	1	2020-08-09	Australia
ORF1ab_1179_F	ORF1ab	1179	SRR13129674	17002	C	T	1	2020-08-09	Australia
ORF1ab_1701_F	ORF1ab	1701	SRR13129674	18568	C	T	1	2020-08-09	Australia
S_614_G	S	614	SRR13129674	23403	A	G	0,999815	2020-08-09	Australia
N_203_K	N	203	SRR13129674	28881	G	A	1	2020-08-09	Australia
N_204_R	N	204	SRR13129674	28883	G	C	1	2020-08-09	Australia
ORF1ab_300_F	ORF1ab	300	SRR13129675	1163	A	T	1	2020-08-03	Australia
ORF1ab_314_L	ORF1ab	314	SRR13129675	14408	C	T	1	2020-08-03	Australia
S_477_N	S	477	SRR13129675	22992	G	A	1	2020-08-03	Australia
S_614_G	S	614	SRR13129675	23403	A	G	0,999836	2020-08-03	Australia
N_203_K	N	203	SRR13129675	28881	G	A	0,99963	2020-08-03	Australia
N_204_R	N	204	SRR13129675	28883	G	C	1	2020-08-03	Australia
ORF1ab_300_F	ORF1ab	300	SRR13129679	1163	A	T	1	2020-07-29	Australia
ORF1ab_314_L	ORF1ab	314	SRR13129679	14408	C	T	0,998718	2020-07-29	Australia
S_614_G	S	614	SRR13129679	23403	A	G	1	2020-07-29	Australia
N_203_K	N	203	SRR13129679	28881	G	A	1	2020-07-29	Australia
N_204_R	N	204	SRR13129679	28883	G	C	1	2020-07-29	Australia
ORF1ab_300_F	ORF1ab	300	SRR13129680	1163	A	T	1	2020-07-25	Australia
ORF1ab_314_L	ORF1ab	314	SRR13129680	14408	C	T	0,999055	2020-07-25	Australia
S_614_G	S	614	SRR13129680	23403	A	G	0,999681	2020-07-25	Australia
N_203_K	N	203	SRR13129680	28881	G	A	1	2020-07-25	Australia
N_204_R	N	204	SRR13129680	28883	G	C	1	2020-07-25	Australia
ORF1ab_300_F	ORF1ab	300	SRR13129681	1163	A	T	0,999666	2020-07-29	Australia
ORF1ab_950_V	ORF1ab	950	SRR13129681	3114	G	T	0,999799	2020-07-29	Australia
ORF1ab_314_L	ORF1ab	314	SRR13129681	14408	C	T	0,998962	2020-07-29	Australia
S_477_N	S	477	SRR13129681	22992	G	A	1	2020-07-29	Australia
S_614_G	S	614	SRR13129681	23403	A	G	0,999836	2020-07-29	Australia
N_203_K	N	203	SRR13129681	28881	G	A	0,998206	2020-07-29	Australia
N_204_R	N	204	SRR13129681	28883	G	C	0,999652	2020-07-29	Australia
ORF1ab_300_F	ORF1ab	300	SRR13129682	1163	A	T	1	2020-08-03	Australia
ORF1ab_314_L	ORF1ab	314	SRR13129682	14408	C	T	1	2020-08-03	Australia
ORF1ab_1701_F	ORF1ab	1701	SRR13129682	18568	C	T	1	2020-08-03	Australia
S_614_G	S	614	SRR13129682	23403	A	G	1	2020-08-03	Australia
N_203_K	N	203	SRR13129682	28881	G	A	1	2020-08-03	Australia
N_204_R	N	204	SRR13129682	28883	G	C	1	2020-08-03	Australia
ORF1ab_300_F	ORF1ab	300	SRR13129684	1163	A	T	0,99901	2020-08-04	Australia
ORF1ab_944_L	ORF1ab	944	SRR13129684	3096	C	T	0,0736968	2020-08-04	Australia
ORF1ab_950_V	ORF1ab	950	SRR13129684	3114	G	T	0,999602	2020-08-04	Australia
ORF1ab_314_L	ORF1ab	314	SRR13129684	14408	C	T	0,999195	2020-08-04	Australia
S_614_G	S	614	SRR13129684	23403	A	G	0,999909	2020-08-04	Australia
N_203_K	N	203	SRR13129684	28881	G	A	1	2020-08-04	Australia
N_204_R	N	204	SRR13129684	28883	G	C	1	2020-08-04	Australia
ORF1ab_300_F	ORF1ab	300	SRR13129685	1163	A	T	0,999492	2020-07-29	Australia
ORF1ab_950_V	ORF1ab	950	SRR13129685	3114	G	T	0,999398	2020-07-29	Australia
ORF1ab_314_L	ORF1ab	314	SRR13129685	14408	C	T	0,999903	2020-07-29	Australia
S_477_N	S	477	SRR13129685	22992	G	A	1	2020-07-29	Australia
S_614_G	S	614	SRR13129685	23403	A	G	0,999711	2020-07-29	Australia
N_203_K	N	203	SRR13129685	28881	G	A	0,998747	2020-07-29	Australia
N_204_R	N	204	SRR13129685	28883	G	C	0,999085	2020-07-29	Australia
ORF1ab_300_F	ORF1ab	300	SRR13129686	1163	A	T	1	2020-08-02	Australia
ORF1ab_1160_Y	ORF1ab	1160	SRR13129686	3743	C	T	0,0964215	2020-08-02	Australia
ORF1ab_314_L	ORF1ab	314	SRR13129686	14408	C	T	1	2020-08-02	Australia
ORF1ab_709_N	ORF1ab	709	SRR13129686	15594	G	T	0,999373	2020-08-02	Australia
S_614_G	S	614	SRR13129686	23403	A	G	1	2020-08-02	Australia
N_203_K	N	203	SRR13129686	28881	G	A	1	2020-08-02	Australia
N_204_R	N	204	SRR13129686	28883	G	C	1	2020-08-02	Australia
ORF1ab_300_F	ORF1ab	300	SRR13129687	1163	A	T	1	NA	Australia
ORF1ab_314_L	ORF1ab	314	SRR13129687	14408	C	T	0,998922	NA	Australia
ORF1ab_1701_F	ORF1ab	1701	SRR13129687	18568	C	T	0,0657895	NA	Australia
ORF1ab_2388_Y	ORF1ab	2388	SRR13129687	20629	C	T	0,914815	NA	Australia
S_614_G	S	614	SRR13129687	23403	A	G	0,999622	NA	Australia
S_1112_L	S	1112	SRR13129687	24897	C	T	0,0545757	NA	Australia
N_203_K	N	203	SRR13129687	28881	G	A	1	NA	Australia
N_204_R	N	204	SRR13129687	28883	G	C	1	NA	Australia
ORF1ab_300_F	ORF1ab	300	SRR13129688	1163	A	T	1	2020-07-31	Australia
ORF1ab_314_L	ORF1ab	314	SRR13129688	14408	C	T	1	2020-07-31	Australia
S_614_G	S	614	SRR13129688	23403	A	G	0,999194	2020-07-31	Australia
N_203_K	N	203	SRR13129688	28881	G	A	1	2020-07-31	Australia
N_204_R	N	204	SRR13129688	28883	G	C	1	2020-07-31	Australia
ORF1ab_300_F	ORF1ab	300	SRR13129689	1163	A	T	0,999603	2020-08-08	Australia
ORF1ab_1680_F	ORF1ab	1680	SRR13129689	5305	G	C	0,976608	2020-08-08	Australia
ORF1ab_3244_L	ORF1ab	3244	SRR13129689	9996	C	T	0,980685	2020-08-08	Australia
ORF1ab_314_L	ORF1ab	314	SRR13129689	14408	C	T	0,999733	2020-08-08	Australia
S_477_N	S	477	SRR13129689	22992	G	A	1	2020-08-08	Australia
S_614_G	S	614	SRR13129689	23403	A	G	1	2020-08-08	Australia
N_203_K	N	203	SRR13129689	28881	G	A	1	2020-08-08	Australia
N_204_R	N	204	SRR13129689	28883	G	C	1	2020-08-08	Australia
ORF1ab_300_F	ORF1ab	300	SRR13129690	1163	A	T	0,999428	2020-08-10	Australia
ORF1ab_3085_L	ORF1ab	3085	SRR13129690	9518	T	C	0,999361	2020-08-10	Australia
ORF1ab_314_L	ORF1ab	314	SRR13129690	14408	C	T	0,999752	2020-08-10	Australia
ORF1ab_635_M	ORF1ab	635	SRR13129690	15371	C	T	0,999819	2020-08-10	Australia
S_614_G	S	614	SRR13129690	23403	A	G	1	2020-08-10	Australia
N_203_K	N	203	SRR13129690	28881	G	A	0,999482	2020-08-10	Australia
N_204_R	N	204	SRR13129690	28883	G	C	1	2020-08-10	Australia
ORF1ab_300_F	ORF1ab	300	SRR13129691	1163	A	T	1	2020-08-04	Australia
ORF1ab_314_L	ORF1ab	314	SRR13129691	14408	C	T	1	2020-08-04	Australia
ORF1ab_1701_F	ORF1ab	1701	SRR13129691	18568	C	T	1	2020-08-04	Australia
S_477_N	S	477	SRR13129691	22992	G	A	1	2020-08-04	Australia
S_614_G	S	614	SRR13129691	23403	A	G	0,999227	2020-08-04	Australia
N_203_K	N	203	SRR13129691	28881	G	A	1	2020-08-04	Australia
N_204_R	N	204	SRR13129691	28883	G	C	1	2020-08-04	Australia
ORF1ab_300_F	ORF1ab	300	SRR13129692	1163	A	T	1	2020-07-30	Australia
ORF1ab_2144_NA	ORF1ab	2144	SRR13129692	6696	C	+T	0,0795938	2020-07-30	Australia
ORF1ab_264_C	ORF1ab	264	SRR13129692	14258	A	G	0,116441	2020-07-30	Australia
ORF1ab_314_L	ORF1ab	314	SRR13129692	14408	C	T	1	2020-07-30	Australia
ORF1ab_833_NA	ORF1ab	833	SRR13129692	15965	G	+T	0,0769735	2020-07-30	Australia
S_614_G	S	614	SRR13129692	23403	A	G	0,999807	2020-07-30	Australia
N_203_K	N	203	SRR13129692	28881	G	A	1	2020-07-30	Australia
N_204_R	N	204	SRR13129692	28883	G	C	1	2020-07-30	Australia
ORF1ab_300_F	ORF1ab	300	SRR13129693	1163	A	T	1	2020-10-05	Australia
ORF1ab_1228_Y	ORF1ab	1228	SRR13129693	3947	G	T	0,0525813	2020-10-05	Australia
ORF1ab_1921_S	ORF1ab	1921	SRR13129693	6026	C	T	0,127344	2020-10-05	Australia
ORF1ab_2355_S	ORF1ab	2355	SRR13129693	7328	G	T	1	2020-10-05	Australia
ORF1ab_314_L	ORF1ab	314	SRR13129693	14408	C	T	1	2020-10-05	Australia
ORF1ab_902_S	ORF1ab	902	SRR13129693	16172	A	G	0,998183	2020-10-05	Australia
S_614_G	S	614	SRR13129693	23403	A	G	0,999669	2020-10-05	Australia
ORF8_39_T	ORF8	39	SRR13129693	28009	T	C	1	2020-10-05	Australia
N_47_Y	N	47	SRR13129693	28412	A	T	0,240876	2020-10-05	Australia
N_203_K	N	203	SRR13129693	28881	G	A	1	2020-10-05	Australia
N_204_R	N	204	SRR13129693	28883	G	C	1	2020-10-05	Australia
ORF1ab_300_F	ORF1ab	300	SRR13129694	1163	A	T	1	2020-08-06	Australia
ORF1ab_314_L	ORF1ab	314	SRR13129694	14408	C	T	1	2020-08-06	Australia
ORF1ab_629_F	ORF1ab	629	SRR13129694	15352	C	T	0,999732	2020-08-06	Australia
S_614_G	S	614	SRR13129694	23403	A	G	1	2020-08-06	Australia
S_1216_T	S	1216	SRR13129694	25209	T	C	0,0561404	2020-08-06	Australia
ORF3a_257_S	ORF3a	257	SRR13129694	26162	A	G	0,999794	2020-08-06	Australia
N_203_K	N	203	SRR13129694	28881	G	A	1	2020-08-06	Australia
N_204_R	N	204	SRR13129694	28883	G	C	1	2020-08-06	Australia
ORF1ab_300_F	ORF1ab	300	SRR13129695	1163	A	T	1	2020-07-18	Australia
ORF1ab_950_V	ORF1ab	950	SRR13129695	3114	G	T	1	2020-07-18	Australia
ORF1ab_1507_F	ORF1ab	1507	SRR13129695	4784	C	T	0,999567	2020-07-18	Australia
ORF1ab_314_L	ORF1ab	314	SRR13129695	14408	C	T	1	2020-07-18	Australia
S_477_N	S	477	SRR13129695	22992	G	A	1	2020-07-18	Australia
S_614_G	S	614	SRR13129695	23403	A	G	1	2020-07-18	Australia
N_203_K	N	203	SRR13129695	28881	G	A	1	2020-07-18	Australia
N_204_R	N	204	SRR13129695	28883	G	C	1	2020-07-18	Australia
ORF1ab_300_F	ORF1ab	300	SRR13129696	1163	A	T	1	2020-10-08	Australia
ORF1ab_314_L	ORF1ab	314	SRR13129696	14408	C	T	1	2020-10-08	Australia
S_477_N	S	477	SRR13129696	22992	G	A	1	2020-10-08	Australia
S_614_G	S	614	SRR13129696	23403	A	G	1	2020-10-08	Australia
ORF8_119_NA	ORF8	119	SRR13129696	28250	T	+CTG	0,758756	2020-10-08	Australia
ORF8_120_NA	ORF8	120	SRR13129696	28253	C	-A	0,996899	2020-10-08	Australia
N_203_K	N	203	SRR13129696	28881	G	A	1	2020-10-08	Australia
N_204_R	N	204	SRR13129696	28883	G	C	1	2020-10-08	Australia
ORF1ab_300_F	ORF1ab	300	SRR13129699	1163	A	T	1	2020-08-13	Australia
ORF1ab_314_L	ORF1ab	314	SRR13129699	14408	C	T	0,999131	2020-08-13	Australia
S_477_N	S	477	SRR13129699	22992	G	A	1	2020-08-13	Australia
S_614_G	S	614	SRR13129699	23403	A	G	1	2020-08-13	Australia
N_203_K	N	203	SRR13129699	28881	G	A	1	2020-08-13	Australia
N_204_R	N	204	SRR13129699	28883	G	C	1	2020-08-13	Australia
ORF1ab_28_L	ORF1ab	28	SRR13129700	347	G	T	0,0534167	2020-08-01	Australia
ORF1ab_300_F	ORF1ab	300	SRR13129700	1163	A	T	0,999739	2020-08-01	Australia
ORF1ab_950_V	ORF1ab	950	SRR13129700	3114	G	T	0,999025	2020-08-01	Australia
ORF1ab_1100_V	ORF1ab	1100	SRR13129700	3564	G	T	0,0696828	2020-08-01	Australia
ORF1ab_314_L	ORF1ab	314	SRR13129700	14408	C	T	1	2020-08-01	Australia
S_614_G	S	614	SRR13129700	23403	A	G	0,997567	2020-08-01	Australia
S_1124_V	S	1124	SRR13129700	24933	G	T	0,0701194	2020-08-01	Australia
N_203_K	N	203	SRR13129700	28881	G	A	0,999626	2020-08-01	Australia
N_204_R	N	204	SRR13129700	28883	G	C	1	2020-08-01	Australia
ORF1ab_300_F	ORF1ab	300	SRR13129702	1163	A	T	1	2020-08-05	Australia
ORF1ab_314_L	ORF1ab	314	SRR13129702	14408	C	T	1	2020-08-05	Australia
ORF1ab_709_N	ORF1ab	709	SRR13129702	15594	G	T	1	2020-08-05	Australia
ORF1ab_2160_N	ORF1ab	2160	SRR13129702	19947	G	T	0,0881024	2020-08-05	Australia
S_614_G	S	614	SRR13129702	23403	A	G	1	2020-08-05	Australia
N_203_K	N	203	SRR13129702	28881	G	A	1	2020-08-05	Australia
N_204_R	N	204	SRR13129702	28883	G	C	1	2020-08-05	Australia
ORF1ab_300_F	ORF1ab	300	SRR13129703	1163	A	T	1	2020-07-29	Australia
ORF1ab_314_L	ORF1ab	314	SRR13129703	14408	C	T	0,999565	2020-07-29	Australia
S_614_G	S	614	SRR13129703	23403	A	G	0,999664	2020-07-29	Australia
ORF3a_257_S	ORF3a	257	SRR13129703	26162	A	G	1	2020-07-29	Australia
N_203_K	N	203	SRR13129703	28881	G	A	1	2020-07-29	Australia
N_204_R	N	204	SRR13129703	28883	G	C	1	2020-07-29	Australia
ORF1ab_300_F	ORF1ab	300	SRR13129705	1163	A	T	0,999576	2020-08-06	Australia
ORF1ab_314_L	ORF1ab	314	SRR13129705	14408	C	T	1	2020-08-06	Australia
S_477_N	S	477	SRR13129705	22992	G	A	1	2020-08-06	Australia
S_614_G	S	614	SRR13129705	23403	A	G	0,999539	2020-08-06	Australia
N_203_K	N	203	SRR13129705	28881	G	A	1	2020-08-06	Australia
N_204_R	N	204	SRR13129705	28883	G	C	0,999088	2020-08-06	Australia
ORF1ab_300_F	ORF1ab	300	SRR13129707	1163	A	T	0,999035	2020-09-04	Australia
ORF1ab_314_L	ORF1ab	314	SRR13129707	14408	C	T	0,999532	2020-09-04	Australia
S_477_N	S	477	SRR13129707	22992	G	A	1	2020-09-04	Australia
S_614_G	S	614	SRR13129707	23403	A	G	1	2020-09-04	Australia
N_203_K	N	203	SRR13129707	28881	G	A	1	2020-09-04	Australia
N_204_R	N	204	SRR13129707	28883	G	C	1	2020-09-04	Australia
ORF1ab_300_F	ORF1ab	300	SRR13129709	1163	A	T	1	2020-07-24	Australia
ORF1ab_2511_N	ORF1ab	2511	SRR13129709	7798	G	T	0,999466	2020-07-24	Australia
ORF1ab_3790_F	ORF1ab	3790	SRR13129709	11634	G	T	0,999337	2020-07-24	Australia
ORF1ab_3889_D	ORF1ab	3889	SRR13129709	11931	C	A	0,99765	2020-07-24	Australia
ORF1ab_314_L	ORF1ab	314	SRR13129709	14408	C	T	0,999739	2020-07-24	Australia
S_614_G	S	614	SRR13129709	23403	A	G	0,999101	2020-07-24	Australia
N_203_K	N	203	SRR13129709	28881	G	A	1	2020-07-24	Australia
N_204_R	N	204	SRR13129709	28883	G	C	1	2020-07-24	Australia
ORF1ab_300_F	ORF1ab	300	SRR13129715	1163	A	T	1	2020-08-02	Australia
ORF1ab_1037_D	ORF1ab	1037	SRR13129715	3374	A	G	0,0593975	2020-08-02	Australia
ORF1ab_314_L	ORF1ab	314	SRR13129715	14408	C	T	0,999592	2020-08-02	Australia
S_477_N	S	477	SRR13129715	22992	G	A	1	2020-08-02	Australia
S_614_G	S	614	SRR13129715	23403	A	G	0,999231	2020-08-02	Australia
ORF3a_257_S	ORF3a	257	SRR13129715	26162	A	G	0,999613	2020-08-02	Australia
N_203_K	N	203	SRR13129715	28881	G	A	0,998987	2020-08-02	Australia
N_204_R	N	204	SRR13129715	28883	G	C	1	2020-08-02	Australia
ORF1ab_300_F	ORF1ab	300	SRR13129716	1163	A	T	1	2020-08-09	Australia
ORF1ab_314_L	ORF1ab	314	SRR13129716	14408	C	T	0,999706	2020-08-09	Australia
S_477_N	S	477	SRR13129716	22992	G	A	1	2020-08-09	Australia
S_614_G	S	614	SRR13129716	23403	A	G	0,999524	2020-08-09	Australia
N_203_K	N	203	SRR13129716	28881	G	A	1	2020-08-09	Australia
N_204_R	N	204	SRR13129716	28883	G	C	1	2020-08-09	Australia
ORF1ab_300_F	ORF1ab	300	SRR13129717	1163	A	T	0,998759	2020-08-06	Australia
ORF1ab_1199_F	ORF1ab	1199	SRR13129717	3860	G	T	1	2020-08-06	Australia
ORF1ab_98_Y	ORF1ab	98	SRR13129717	13759	G	T	1	2020-08-06	Australia
ORF1ab_314_L	ORF1ab	314	SRR13129717	14408	C	T	1	2020-08-06	Australia
ORF1ab_629_F	ORF1ab	629	SRR13129717	15352	C	T	1	2020-08-06	Australia
S_614_G	S	614	SRR13129717	23403	A	G	1	2020-08-06	Australia
S_1144_Q	S	1144	SRR13129717	24992	G	C	0,973958	2020-08-06	Australia
ORF3a_257_S	ORF3a	257	SRR13129717	26162	A	G	1	2020-08-06	Australia
N_203_K	N	203	SRR13129717	28881	G	A	1	2020-08-06	Australia
N_204_R	N	204	SRR13129717	28883	G	C	1	2020-08-06	Australia
ORF1ab_300_F	ORF1ab	300	SRR13129719	1163	A	T	0,999159	2020-08-03	Australia
ORF1ab_314_L	ORF1ab	314	SRR13129719	14408	C	T	1	2020-08-03	Australia
S_139_NA	S	139	SRR13129719	21979	A	-TT	0,0524126	2020-08-03	Australia
S_614_G	S	614	SRR13129719	23403	A	G	0,999748	2020-08-03	Australia
N_203_K	N	203	SRR13129719	28881	G	A	0,999424	2020-08-03	Australia
N_204_R	N	204	SRR13129719	28883	G	C	0,999427	2020-08-03	Australia
ORF1ab_300_F	ORF1ab	300	SRR13129720	1163	A	T	1	2020-07-29	Australia
ORF1ab_314_L	ORF1ab	314	SRR13129720	14408	C	T	0,999398	2020-07-29	Australia
S_614_G	S	614	SRR13129720	23403	A	G	0,999077	2020-07-29	Australia
ORF3a_257_S	ORF3a	257	SRR13129720	26162	A	G	0,998415	2020-07-29	Australia
N_203_K	N	203	SRR13129720	28881	G	A	1	2020-07-29	Australia
N_204_R	N	204	SRR13129720	28883	G	C	1	2020-07-29	Australia
ORF1ab_300_F	ORF1ab	300	SRR13129722	1163	A	T	1	2020-07-29	Australia
ORF1ab_314_L	ORF1ab	314	SRR13129722	14408	C	T	0,999648	2020-07-29	Australia
S_614_G	S	614	SRR13129722	23403	A	G	1	2020-07-29	Australia
N_203_K	N	203	SRR13129722	28881	G	A	1	2020-07-29	Australia
N_204_R	N	204	SRR13129722	28883	G	C	0,998507	2020-07-29	Australia
ORF1ab_300_F	ORF1ab	300	SRR13129723	1163	A	T	1	2020-07-29	Australia
ORF1ab_2144_NA	ORF1ab	2144	SRR13129723	6696	C	+T	0,159222	2020-07-29	Australia
ORF1ab_2146_F	ORF1ab	2146	SRR13129723	6701	C	T	0,999294	2020-07-29	Australia
ORF1ab_314_L	ORF1ab	314	SRR13129723	14408	C	T	0,999412	2020-07-29	Australia
S_477_N	S	477	SRR13129723	22992	G	A	0,998071	2020-07-29	Australia
S_614_G	S	614	SRR13129723	23403	A	G	0,999566	2020-07-29	Australia
ORF7b_12_F	ORF7b	12	SRR13129723	27790	G	T	0,160655	2020-07-29	Australia
N_203_K	N	203	SRR13129723	28881	G	A	0,999301	2020-07-29	Australia
N_204_R	N	204	SRR13129723	28883	G	C	0,999658	2020-07-29	Australia
ORF1ab_300_F	ORF1ab	300	SRR13129724	1163	A	T	0,999669	2020-08-06	Australia
ORF1ab_290_F	ORF1ab	290	SRR13129724	14335	G	T	0,999296	2020-08-06	Australia
ORF1ab_314_L	ORF1ab	314	SRR13129724	14408	C	T	0,999862	2020-08-06	Australia
ORF1ab_1821_S	ORF1ab	1821	SRR13129724	18928	C	T	0,281736	2020-08-06	Australia
S_477_N	S	477	SRR13129724	22992	G	A	0,999324	2020-08-06	Australia
S_614_G	S	614	SRR13129724	23403	A	G	0,999849	2020-08-06	Australia
ORF3a_135_T	ORF3a	135	SRR13129724	25795	T	A	0,999053	2020-08-06	Australia
N_203_K	N	203	SRR13129724	28881	G	A	0,998501	2020-08-06	Australia
N_204_R	N	204	SRR13129724	28883	G	C	0,999024	2020-08-06	Australia
ORF1ab_300_F	ORF1ab	300	SRR13129725	1163	A	T	0,999135	2020-07-31	Australia
ORF1ab_950_V	ORF1ab	950	SRR13129725	3114	G	T	1	2020-07-31	Australia
ORF1ab_1548_C	ORF1ab	1548	SRR13129725	4907	G	T	0,998927	2020-07-31	Australia
ORF1ab_314_L	ORF1ab	314	SRR13129725	14408	C	T	0,999527	2020-07-31	Australia
S_477_N	S	477	SRR13129725	22992	G	A	1	2020-07-31	Australia
S_614_G	S	614	SRR13129725	23403	A	G	0,999414	2020-07-31	Australia
ORF8_14_S	ORF8	14	SRR13129725	27933	G	T	0,0874384	2020-07-31	Australia
N_203_K	N	203	SRR13129725	28881	G	A	0,998547	2020-07-31	Australia
N_204_R	N	204	SRR13129725	28883	G	C	1	2020-07-31	Australia
ORF1ab_300_F	ORF1ab	300	SRR13129726	1163	A	T	1	2020-08-05	Australia
ORF1ab_314_L	ORF1ab	314	SRR13129726	14408	C	T	0,998941	2020-08-05	Australia
ORF1ab_373_V	ORF1ab	373	SRR13129726	14585	C	T	0,738761	2020-08-05	Australia
S_477_N	S	477	SRR13129726	22992	G	A	1	2020-08-05	Australia
S_614_G	S	614	SRR13129726	23403	A	G	1	2020-08-05	Australia
N_203_K	N	203	SRR13129726	28881	G	A	0,999155	2020-08-05	Australia
N_204_R	N	204	SRR13129726	28883	G	C	0,998326	2020-08-05	Australia
ORF1ab_28_L	ORF1ab	28	SRR13129727	347	G	T	0,0561622	2020-08-11	Australia
ORF1ab_300_F	ORF1ab	300	SRR13129727	1163	A	T	1	2020-08-11	Australia
ORF1ab_314_L	ORF1ab	314	SRR13129727	14408	C	T	1	2020-08-11	Australia
ORF1ab_2172_NA	ORF1ab	2172	SRR13129727	19983	C	+T	0,0559441	2020-08-11	Australia
S_614_G	S	614	SRR13129727	23403	A	G	1	2020-08-11	Australia
S_1117_I	S	1117	SRR13129727	24912	C	T	0,988646	2020-08-11	Australia
N_203_K	N	203	SRR13129727	28881	G	A	0,998165	2020-08-11	Australia
N_204_R	N	204	SRR13129727	28883	G	C	1	2020-08-11	Australia
ORF1ab_117_T	ORF1ab	117	SRR13129728	614	G	A	0,998423	2020-07-18	Australia
ORF1ab_300_F	ORF1ab	300	SRR13129728	1163	A	T	1	2020-07-18	Australia
ORF1ab_314_L	ORF1ab	314	SRR13129728	14408	C	T	0,999549	2020-07-18	Australia
ORF1ab_709_N	ORF1ab	709	SRR13129728	15594	G	T	0,996736	2020-07-18	Australia
S_477_N	S	477	SRR13129728	22992	G	A	1	2020-07-18	Australia
S_614_G	S	614	SRR13129728	23403	A	G	1	2020-07-18	Australia
N_203_K	N	203	SRR13129728	28881	G	A	0,998812	2020-07-18	Australia
N_204_R	N	204	SRR13129728	28883	G	C	1	2020-07-18	Australia
ORF1ab_300_F	ORF1ab	300	SRR13129729	1163	A	T	0,999628	2020-08-08	Australia
ORF1ab_314_L	ORF1ab	314	SRR13129729	14408	C	T	0,99945	2020-08-08	Australia
S_583_D	S	583	SRR13129729	23311	G	T	0,99942	2020-08-08	Australia
S_614_G	S	614	SRR13129729	23403	A	G	1	2020-08-08	Australia
N_203_K	N	203	SRR13129729	28881	G	A	0,999361	2020-08-08	Australia
N_204_R	N	204	SRR13129729	28883	G	C	0,999365	2020-08-08	Australia
ORF1ab_300_F	ORF1ab	300	SRR13129730	1163	A	T	0,99916	2020-08-01	Australia
ORF1ab_314_L	ORF1ab	314	SRR13129730	14408	C	T	1	2020-08-01	Australia
S_477_N	S	477	SRR13129730	22992	G	A	1	2020-08-01	Australia
S_614_G	S	614	SRR13129730	23403	A	G	1	2020-08-01	Australia
N_203_K	N	203	SRR13129730	28881	G	A	1	2020-08-01	Australia
N_204_R	N	204	SRR13129730	28883	G	C	1	2020-08-01	Australia
ORF1ab_300_F	ORF1ab	300	SRR13129731	1163	A	T	0,998776	2020-07-29	Australia
ORF1ab_2144_NA	ORF1ab	2144	SRR13129731	6696	C	+T	0,0513363	2020-07-29	Australia
ORF1ab_314_L	ORF1ab	314	SRR13129731	14408	C	T	1	2020-07-29	Australia
S_477_N	S	477	SRR13129731	22992	G	A	1	2020-07-29	Australia
S_614_G	S	614	SRR13129731	23403	A	G	1	2020-07-29	Australia
N_203_K	N	203	SRR13129731	28881	G	A	0,997442	2020-07-29	Australia
N_204_R	N	204	SRR13129731	28883	G	C	0,997506	2020-07-29	Australia
ORF1ab_81_Q	ORF1ab	81	SRR13129733	508	T	A	0,999132	2020-10-16	Australia
ORF1ab_300_F	ORF1ab	300	SRR13129733	1163	A	T	1	2020-10-16	Australia
ORF1ab_314_L	ORF1ab	314	SRR13129733	14408	C	T	1	2020-10-16	Australia
S_477_N	S	477	SRR13129733	22992	G	A	1	2020-10-16	Australia
S_614_G	S	614	SRR13129733	23403	A	G	0,999543	2020-10-16	Australia
ORF8_119_NA	ORF8	119	SRR13129733	28250	T	+CTG	0,779334	2020-10-16	Australia
ORF8_120_NA	ORF8	120	SRR13129733	28253	C	-A	0,995607	2020-10-16	Australia
N_203_K	N	203	SRR13129733	28881	G	A	0,999178	2020-10-16	Australia
N_204_R	N	204	SRR13129733	28883	G	C	0,998371	2020-10-16	Australia
ORF1ab_300_F	ORF1ab	300	SRR13129734	1163	A	T	1	2020-08-04	Australia
ORF1ab_314_L	ORF1ab	314	SRR13129734	14408	C	T	1	2020-08-04	Australia
S_614_G	S	614	SRR13129734	23403	A	G	1	2020-08-04	Australia
N_203_K	N	203	SRR13129734	28881	G	A	1	2020-08-04	Australia
N_204_R	N	204	SRR13129734	28883	G	C	1	2020-08-04	Australia
ORF1ab_300_F	ORF1ab	300	SRR13129737	1163	A	T	1	2020-08-01	Australia
ORF1ab_950_V	ORF1ab	950	SRR13129737	3114	G	T	0,999559	2020-08-01	Australia
ORF1ab_314_L	ORF1ab	314	SRR13129737	14408	C	T	1	2020-08-01	Australia
ORF1ab_2555_L	ORF1ab	2555	SRR13129737	21131	A	T	0,0518459	2020-08-01	Australia
S_477_N	S	477	SRR13129737	22992	G	A	0,998106	2020-08-01	Australia
S_614_G	S	614	SRR13129737	23403	A	G	0,9995	2020-08-01	Australia
N_203_K	N	203	SRR13129737	28881	G	A	1	2020-08-01	Australia
N_204_R	N	204	SRR13129737	28883	G	C	0,999564	2020-08-01	Australia
ORF1ab_300_F	ORF1ab	300	SRR13129738	1163	A	T	1	2020-08-02	Australia
ORF1ab_314_L	ORF1ab	314	SRR13129738	14408	C	T	0,999786	2020-08-02	Australia
ORF1ab_987_C	ORF1ab	987	SRR13129738	16427	A	G	0,119633	2020-08-02	Australia
S_477_N	S	477	SRR13129738	22992	G	A	0,996552	2020-08-02	Australia
S_614_G	S	614	SRR13129738	23403	A	G	0,999497	2020-08-02	Australia
ORF3a_257_S	ORF3a	257	SRR13129738	26162	A	G	0,999607	2020-08-02	Australia
N_203_K	N	203	SRR13129738	28881	G	A	1	2020-08-02	Australia
N_204_R	N	204	SRR13129738	28883	G	C	0,999472	2020-08-02	Australia
ORF10_8_T	ORF10	8	SRR13129738	29579	G	A	0,0957366	2020-08-02	Australia
ORF1ab_300_F	ORF1ab	300	SRR13129740	1163	A	T	0,999174	2020-10-09	Australia
ORF1ab_314_L	ORF1ab	314	SRR13129740	14408	C	T	1	2020-10-09	Australia
S_614_G	S	614	SRR13129740	23403	A	G	1	2020-10-09	Australia
ORF8_119_NA	ORF8	119	SRR13129740	28250	T	+CTG	0,794452	2020-10-09	Australia
ORF8_120_NA	ORF8	120	SRR13129740	28253	C	-A	0,997321	2020-10-09	Australia
N_203_K	N	203	SRR13129740	28881	G	A	0,998701	2020-10-09	Australia
N_204_R	N	204	SRR13129740	28883	G	C	1	2020-10-09	Australia
ORF1ab_300_F	ORF1ab	300	SRR13129741	1163	A	T	0,999362	2020-07-29	Australia
ORF1ab_314_L	ORF1ab	314	SRR13129741	14408	C	T	0,999822	2020-07-29	Australia
S_18_F	S	18	SRR13129741	21614	C	T	0,0654245	2020-07-29	Australia
S_477_N	S	477	SRR13129741	22992	G	A	0,999302	2020-07-29	Australia
S_614_G	S	614	SRR13129741	23403	A	G	1	2020-07-29	Australia
S_1009_I	S	1009	SRR13129741	24588	C	T	0,0525332	2020-07-29	Australia
ORF7a_38_E	ORF7a	38	SRR13129741	27506	G	A	0,998833	2020-07-29	Australia
N_180_I	N	180	SRR13129741	28812	G	T	0,350292	2020-07-29	Australia
N_203_K	N	203	SRR13129741	28881	G	A	0,999382	2020-07-29	Australia
N_204_R	N	204	SRR13129741	28883	G	C	0,999397	2020-07-29	Australia
ORF1ab_300_F	ORF1ab	300	SRR13129742	1163	A	T	1	2020-08-13	Australia
ORF1ab_1612_L	ORF1ab	1612	SRR13129742	5100	C	T	0,0517837	2020-08-13	Australia
ORF1ab_4357_V	ORF1ab	4357	SRR13129742	13335	C	T	1	2020-08-13	Australia
ORF1ab_314_L	ORF1ab	314	SRR13129742	14408	C	T	0,997449	2020-08-13	Australia
S_614_G	S	614	SRR13129742	23403	A	G	0,999697	2020-08-13	Australia
S_1078_V	S	1078	SRR13129742	24795	C	T	0,555591	2020-08-13	Australia
ORF6_61_H	ORF6	61	SRR13129742	27382	G	C	0,996541	2020-08-13	Australia
N_203_K	N	203	SRR13129742	28881	G	A	0,998905	2020-08-13	Australia
N_204_R	N	204	SRR13129742	28883	G	C	1	2020-08-13	Australia
ORF1ab_300_F	ORF1ab	300	SRR13129743	1163	A	T	0,998927	2020-08-06	Australia
ORF1ab_314_L	ORF1ab	314	SRR13129743	14408	C	T	0,999196	2020-08-06	Australia
ORF1ab_2086_A	ORF1ab	2086	SRR13129743	19724	T	C	0,259159	2020-08-06	Australia
S_614_G	S	614	SRR13129743	23403	A	G	1	2020-08-06	Australia
ORF3a_254_E	ORF3a	254	SRR13129743	26153	G	A	0,14957	2020-08-06	Australia
N_203_K	N	203	SRR13129743	28881	G	A	1	2020-08-06	Australia
N_204_R	N	204	SRR13129743	28883	G	C	0,998314	2020-08-06	Australia
ORF1ab_300_F	ORF1ab	300	SRR13129744	1163	A	T	0,999207	2020-08-09	Australia
ORF1ab_314_L	ORF1ab	314	SRR13129744	14408	C	T	0,999395	2020-08-09	Australia
S_477_N	S	477	SRR13129744	22992	G	A	0,991935	2020-08-09	Australia
S_614_G	S	614	SRR13129744	23403	A	G	0,999566	2020-08-09	Australia
S_930_V	S	930	SRR13129744	24351	C	T	1	2020-08-09	Australia
N_203_K	N	203	SRR13129744	28881	G	A	1	2020-08-09	Australia
N_204_R	N	204	SRR13129744	28883	G	C	1	2020-08-09	Australia
N_273_S	N	273	SRR13129744	29090	G	T	0,0977778	2020-08-09	Australia
ORF1ab_300_F	ORF1ab	300	SRR13129745	1163	A	T	0,999125	2020-10-09	Australia
ORF1ab_314_L	ORF1ab	314	SRR13129745	14408	C	T	1	2020-10-09	Australia
ORF1ab_941_V	ORF1ab	941	SRR13129745	16289	C	T	1	2020-10-09	Australia
ORF1ab_2337_C	ORF1ab	2337	SRR13129745	20476	G	T	0,336431	2020-10-09	Australia
S_614_G	S	614	SRR13129745	23403	A	G	0,998657	2020-10-09	Australia
S_929_I	S	929	SRR13129745	24348	G	T	0,300518	2020-10-09	Australia
ORF8_119_NA	ORF8	119	SRR13129745	28250	T	+CTG	0,737101	2020-10-09	Australia
ORF8_120_NA	ORF8	120	SRR13129745	28253	C	-A	0,995261	2020-10-09	Australia
N_203_K	N	203	SRR13129745	28881	G	A	1	2020-10-09	Australia
N_204_R	N	204	SRR13129745	28883	G	C	1	2020-10-09	Australia
ORF1ab_300_F	ORF1ab	300	SRR13129746	1163	A	T	1	2020-07-27	Australia
ORF1ab_2144_NA	ORF1ab	2144	SRR13129746	6696	C	+T	0,0550725	2020-07-27	Australia
ORF1ab_314_L	ORF1ab	314	SRR13129746	14408	C	T	1	2020-07-27	Australia
S_614_G	S	614	SRR13129746	23403	A	G	1	2020-07-27	Australia
N_203_K	N	203	SRR13129746	28881	G	A	1	2020-07-27	Australia
N_204_R	N	204	SRR13129746	28883	G	C	0,998695	2020-07-27	Australia
ORF1ab_300_F	ORF1ab	300	SRR13129748	1163	A	T	0,998004	2020-09-06	Australia
ORF1ab_858_F	ORF1ab	858	SRR13129748	2838	C	T	0,368557	2020-09-06	Australia
ORF1ab_314_L	ORF1ab	314	SRR13129748	14408	C	T	0,998943	2020-09-06	Australia
S_614_G	S	614	SRR13129748	23403	A	G	0,999283	2020-09-06	Australia
N_203_K	N	203	SRR13129748	28881	G	A	1	2020-09-06	Australia
N_204_R	N	204	SRR13129748	28883	G	C	1	2020-09-06	Australia
ORF1ab_300_F	ORF1ab	300	SRR13129749	1163	A	T	0,999568	2020-07-28	Australia
ORF1ab_2144_L	ORF1ab	2144	SRR13129749	6696	C	T	0,0501758	2020-07-28	Australia
ORF1ab_3315_S	ORF1ab	3315	SRR13129749	10208	C	T	0,0505688	2020-07-28	Australia
ORF1ab_4360_NA	ORF1ab	4360	SRR13129749	13345	T	-G	0,0608919	2020-07-28	Australia
ORF1ab_314_L	ORF1ab	314	SRR13129749	14408	C	T	1	2020-07-28	Australia
ORF1ab_833_NA	ORF1ab	833	SRR13129749	15965	G	+T	0,065407	2020-07-28	Australia
S_614_G	S	614	SRR13129749	23403	A	G	0,999588	2020-07-28	Australia
N_203_K	N	203	SRR13129749	28881	G	A	0,999537	2020-07-28	Australia
N_204_R	N	204	SRR13129749	28883	G	C	1	2020-07-28	Australia
N_327_L	N	327	SRR13129749	29253	C	T	0,0509091	2020-07-28	Australia
N_332_P	N	332	SRR13129749	29267	A	C	0,06	2020-07-28	Australia
ORF1ab_300_F	ORF1ab	300	SRR13129750	1163	A	T	0,99981	2020-08-02	Australia
ORF1ab_314_L	ORF1ab	314	SRR13129750	14408	C	T	0,999776	2020-08-02	Australia
S_614_G	S	614	SRR13129750	23403	A	G	1	2020-08-02	Australia
M_2_S	M	2	SRR13129750	26526	G	T	0,999335	2020-08-02	Australia
N_203_K	N	203	SRR13129750	28881	G	A	1	2020-08-02	Australia
N_204_R	N	204	SRR13129750	28883	G	C	0,999758	2020-08-02	Australia
ORF1ab_98_V	ORF1ab	98	SRR13129751	558	G	T	0,0517785	2020-08-09	Australia
ORF1ab_300_F	ORF1ab	300	SRR13129751	1163	A	T	1	2020-08-09	Australia
ORF1ab_1100_V	ORF1ab	1100	SRR13129751	3564	G	T	0,206897	2020-08-09	Australia
ORF1ab_1704_S	ORF1ab	1704	SRR13129751	5375	G	T	0,0945195	2020-08-09	Australia
ORF1ab_2251_V	ORF1ab	2251	SRR13129751	7017	G	T	0,066838	2020-08-09	Australia
ORF1ab_2258_V	ORF1ab	2258	SRR13129751	7038	G	T	0,100559	2020-08-09	Australia
ORF1ab_2959_V	ORF1ab	2959	SRR13129751	9141	G	T	0,053719	2020-08-09	Australia
ORF1ab_2995_V	ORF1ab	2995	SRR13129751	9249	G	T	0,114669	2020-08-09	Australia
ORF1ab_3967_S	ORF1ab	3967	SRR13129751	12164	G	T	0,0890136	2020-08-09	Australia
ORF1ab_4177_V	ORF1ab	4177	SRR13129751	12795	G	T	0,0505464	2020-08-09	Australia
ORF1ab_314_L	ORF1ab	314	SRR13129751	14408	C	T	1	2020-08-09	Australia
ORF1ab_1001_S	ORF1ab	1001	SRR13129751	16468	C	T	0,170707	2020-08-09	Australia
ORF1ab_1419_L	ORF1ab	1419	SRR13129751	17722	G	T	0,12381	2020-08-09	Australia
ORF1ab_1423_F	ORF1ab	1423	SRR13129751	17734	C	T	0,992362	2020-08-09	Australia
ORF1ab_1423_P	ORF1ab	1423	SRR13129751	17735	T	C	0,992318	2020-08-09	Australia
ORF1ab_1461_C	ORF1ab	1461	SRR13129751	17848	G	T	0,0676829	2020-08-09	Australia
S_446_V	S	446	SRR13129751	22899	G	T	0,101523	2020-08-09	Australia
S_477_N	S	477	SRR13129751	22992	G	A	1	2020-08-09	Australia
S_614_G	S	614	SRR13129751	23403	A	G	0,999177	2020-08-09	Australia
S_999_C	S	999	SRR13129751	24557	G	T	0,0559211	2020-08-09	Australia
S_1124_V	S	1124	SRR13129751	24933	G	T	0,220814	2020-08-09	Australia
N_203_K	N	203	SRR13129751	28881	G	A	0,999173	2020-08-09	Australia
N_204_R	N	204	SRR13129751	28883	G	C	1	2020-08-09	Australia
ORF1ab_300_F	ORF1ab	300	SRR13129752	1163	A	T	1	2020-07-24	Australia
ORF1ab_314_L	ORF1ab	314	SRR13129752	14408	C	T	0,999337	2020-07-24	Australia
S_614_G	S	614	SRR13129752	23403	A	G	0,999777	2020-07-24	Australia
N_203_K	N	203	SRR13129752	28881	G	A	1	2020-07-24	Australia
N_204_R	N	204	SRR13129752	28883	G	C	1	2020-07-24	Australia
N_230_F	N	230	SRR13129752	28961	C	T	0,998179	2020-07-24	Australia
ORF1ab_300_F	ORF1ab	300	SRR13129753	1163	A	T	0,998889	2020-07-23	Australia
ORF1ab_314_L	ORF1ab	314	SRR13129753	14408	C	T	1	2020-07-23	Australia
S_614_G	S	614	SRR13129753	23403	A	G	1	2020-07-23	Australia
N_203_K	N	203	SRR13129753	28881	G	A	0,999234	2020-07-23	Australia
N_204_R	N	204	SRR13129753	28883	G	C	0,999235	2020-07-23	Australia
N_230_F	N	230	SRR13129753	28961	C	T	0,999206	2020-07-23	Australia
ORF1ab_300_F	ORF1ab	300	SRR13129754	1163	A	T	1	2020-08-02	Australia
ORF1ab_314_L	ORF1ab	314	SRR13129754	14408	C	T	0,999831	2020-08-02	Australia
S_94_F	S	94	SRR13129754	21843	C	T	0,999651	2020-08-02	Australia
S_477_N	S	477	SRR13129754	22992	G	A	0,999316	2020-08-02	Australia
S_614_G	S	614	SRR13129754	23403	A	G	0,999717	2020-08-02	Australia
ORF3a_257_S	ORF3a	257	SRR13129754	26162	A	G	0,999384	2020-08-02	Australia
N_203_K	N	203	SRR13129754	28881	G	A	0,999195	2020-08-02	Australia
N_204_R	N	204	SRR13129754	28883	G	C	0,999219	2020-08-02	Australia
ORF1ab_300_F	ORF1ab	300	SRR13129755	1163	A	T	1	2020-08-01	Australia
ORF1ab_54_H	ORF1ab	54	SRR13129755	13627	G	C	0,0673077	2020-08-01	Australia
ORF1ab_314_L	ORF1ab	314	SRR13129755	14408	C	T	1	2020-08-01	Australia
ORF1ab_1162_I	ORF1ab	1162	SRR13129755	16952	C	T	1	2020-08-01	Australia
S_614_G	S	614	SRR13129755	23403	A	G	0,999269	2020-08-01	Australia
N_203_K	N	203	SRR13129755	28881	G	A	1	2020-08-01	Australia
N_204_R	N	204	SRR13129755	28883	G	C	1	2020-08-01	Australia
ORF1ab_300_F	ORF1ab	300	SRR13129756	1163	A	T	0,999698	2020-08-08	Australia
ORF1ab_314_L	ORF1ab	314	SRR13129756	14408	C	T	1	2020-08-08	Australia
S_614_G	S	614	SRR13129756	23403	A	G	0,999762	2020-08-08	Australia
S_632_N	S	632	SRR13129756	23457	C	A	0,0759369	2020-08-08	Australia
M_2_S	M	2	SRR13129756	26526	G	T	0,925182	2020-08-08	Australia
N_203_K	N	203	SRR13129756	28881	G	A	1	2020-08-08	Australia
N_204_R	N	204	SRR13129756	28883	G	C	1	2020-08-08	Australia
ORF1ab_300_F	ORF1ab	300	SRR13129757	1163	A	T	1	2020-08-05	Australia
ORF1ab_314_L	ORF1ab	314	SRR13129757	14408	C	T	0,999511	2020-08-05	Australia
ORF1ab_1701_F	ORF1ab	1701	SRR13129757	18568	C	T	1	2020-08-05	Australia
S_477_N	S	477	SRR13129757	22992	G	A	1	2020-08-05	Australia
S_614_G	S	614	SRR13129757	23403	A	G	0,999545	2020-08-05	Australia
N_203_K	N	203	SRR13129757	28881	G	A	1	2020-08-05	Australia
N_204_R	N	204	SRR13129757	28883	G	C	0,999619	2020-08-05	Australia
ORF1ab_300_F	ORF1ab	300	SRR13129761	1163	A	T	1	2020-08-02	Australia
ORF1ab_314_L	ORF1ab	314	SRR13129761	14408	C	T	1	2020-08-02	Australia
S_477_N	S	477	SRR13129761	22992	G	A	1	2020-08-02	Australia
S_614_G	S	614	SRR13129761	23403	A	G	0,999332	2020-08-02	Australia
S_1117_I	S	1117	SRR13129761	24912	C	T	0,99937	2020-08-02	Australia
N_203_K	N	203	SRR13129761	28881	G	A	1	2020-08-02	Australia
N_204_R	N	204	SRR13129761	28883	G	C	1	2020-08-02	Australia
ORF1ab_300_F	ORF1ab	300	SRR13129762	1163	A	T	0,999548	2020-07-25	Australia
ORF1ab_314_L	ORF1ab	314	SRR13129762	14408	C	T	0,99973	2020-07-25	Australia
S_614_G	S	614	SRR13129762	23403	A	G	1	2020-07-25	Australia
N_203_K	N	203	SRR13129762	28881	G	A	1	2020-07-25	Australia
N_204_R	N	204	SRR13129762	28883	G	C	1	2020-07-25	Australia
ORF1ab_300_F	ORF1ab	300	SRR13129764	1163	A	T	1	2020-07-29	Australia
ORF1ab_669_N	ORF1ab	669	SRR13129764	2272	G	T	1	2020-07-29	Australia
ORF1ab_1073_V	ORF1ab	1073	SRR13129764	3483	G	T	0,0945034	2020-07-29	Australia
ORF1ab_314_L	ORF1ab	314	SRR13129764	14408	C	T	1	2020-07-29	Australia
S_477_N	S	477	SRR13129764	22992	G	A	1	2020-07-29	Australia
S_614_G	S	614	SRR13129764	23403	A	G	1	2020-07-29	Australia
ORF3a_26_L	ORF3a	26	SRR13129764	25469	C	T	0,168879	2020-07-29	Australia
N_203_K	N	203	SRR13129764	28881	G	A	1	2020-07-29	Australia
N_204_R	N	204	SRR13129764	28883	G	C	1	2020-07-29	Australia
ORF1ab_300_F	ORF1ab	300	SRR13129765	1163	A	T	0,999628	2020-07-30	Australia
ORF1ab_314_L	ORF1ab	314	SRR13129765	14408	C	T	1	2020-07-30	Australia
ORF1ab_1681_R	ORF1ab	1681	SRR13129765	18509	T	G	0,999204	2020-07-30	Australia
ORF1ab_1701_F	ORF1ab	1701	SRR13129765	18568	C	T	0,999412	2020-07-30	Australia
S_477_N	S	477	SRR13129765	22992	G	A	1	2020-07-30	Australia
S_614_G	S	614	SRR13129765	23403	A	G	0,999601	2020-07-30	Australia
ORF7a_104_F	ORF7a	104	SRR13129765	27703	G	T	0,503863	2020-07-30	Australia
N_203_K	N	203	SRR13129765	28881	G	A	1	2020-07-30	Australia
N_204_R	N	204	SRR13129765	28883	G	C	0,99925	2020-07-30	Australia
ORF1ab_300_F	ORF1ab	300	SRR13129766	1163	A	T	1	2020-08-05	Australia
ORF1ab_2144_NA	ORF1ab	2144	SRR13129766	6696	C	+T	0,109215	2020-08-05	Australia
ORF1ab_314_L	ORF1ab	314	SRR13129766	14408	C	T	1	2020-08-05	Australia
S_614_G	S	614	SRR13129766	23403	A	G	1	2020-08-05	Australia
M_70_F	M	70	SRR13129766	26730	G	T	0,090929	2020-08-05	Australia
N_203_K	N	203	SRR13129766	28881	G	A	1	2020-08-05	Australia
N_204_R	N	204	SRR13129766	28883	G	C	0,998787	2020-08-05	Australia
ORF1ab_300_F	ORF1ab	300	SRR13129767	1163	A	T	0,999513	2020-07-30	Australia
ORF1ab_2144_NA	ORF1ab	2144	SRR13129767	6696	C	+T	0,0675939	2020-07-30	Australia
ORF1ab_314_L	ORF1ab	314	SRR13129767	14408	C	T	0,999644	2020-07-30	Australia
ORF1ab_709_N	ORF1ab	709	SRR13129767	15594	G	T	0,999895	2020-07-30	Australia
S_614_G	S	614	SRR13129767	23403	A	G	0,999812	2020-07-30	Australia
N_203_K	N	203	SRR13129767	28881	G	A	1	2020-07-30	Australia
N_204_R	N	204	SRR13129767	28883	G	C	1	2020-07-30	Australia
ORF1ab_300_F	ORF1ab	300	SRR13129768	1163	A	T	1	2020-08-02	Australia
ORF1ab_3603_NA	ORF1ab	3603	SRR13129768	11074	C	+T	0,069395	2020-08-02	Australia
ORF1ab_3606_NA	ORF1ab	3606	SRR13129768	11082	T	-G	0,125402	2020-08-02	Australia
ORF1ab_3606_F	ORF1ab	3606	SRR13129768	11083	G	T	0,997319	2020-08-02	Australia
ORF1ab_314_L	ORF1ab	314	SRR13129768	14408	C	T	1	2020-08-02	Australia
S_477_N	S	477	SRR13129768	22992	G	A	1	2020-08-02	Australia
S_614_G	S	614	SRR13129768	23403	A	G	1	2020-08-02	Australia
ORF3a_103_NA	ORF3a	103	SRR13129768	25699	G	+CCC	0,940922	2020-08-02	Australia
N_203_K	N	203	SRR13129768	28881	G	A	1	2020-08-02	Australia
N_204_R	N	204	SRR13129768	28883	G	C	0,99854	2020-08-02	Australia
ORF1ab_300_F	ORF1ab	300	SRR13129769	1163	A	T	1	2020-08-05	Australia
ORF1ab_2500_F	ORF1ab	2500	SRR13129769	7764	C	T	0,0614986	2020-08-05	Australia
ORF1ab_314_L	ORF1ab	314	SRR13129769	14408	C	T	1	2020-08-05	Australia
ORF1ab_709_N	ORF1ab	709	SRR13129769	15594	G	T	0,99963	2020-08-05	Australia
ORF1ab_1512_N	ORF1ab	1512	SRR13129769	18002	G	A	1	2020-08-05	Australia
S_614_G	S	614	SRR13129769	23403	A	G	0,999837	2020-08-05	Australia
N_203_K	N	203	SRR13129769	28881	G	A	0,999254	2020-08-05	Australia
N_204_R	N	204	SRR13129769	28883	G	C	1	2020-08-05	Australia
ORF1ab_300_F	ORF1ab	300	SRR13129770	1163	A	T	1	2020-08-07	Australia
ORF1ab_314_L	ORF1ab	314	SRR13129770	14408	C	T	1	2020-08-07	Australia
S_583_D	S	583	SRR13129770	23311	G	T	1	2020-08-07	Australia
S_614_G	S	614	SRR13129770	23403	A	G	1	2020-08-07	Australia
N_203_K	N	203	SRR13129770	28881	G	A	1	2020-08-07	Australia
N_204_R	N	204	SRR13129770	28883	G	C	1	2020-08-07	Australia
ORF1ab_300_F	ORF1ab	300	SRR13129771	1163	A	T	0,999745	2020-07-29	Australia
ORF1ab_1637_I	ORF1ab	1637	SRR13129771	5175	C	T	0,0553453	2020-07-29	Australia
ORF1ab_314_L	ORF1ab	314	SRR13129771	14408	C	T	0,999734	2020-07-29	Australia
S_477_N	S	477	SRR13129771	22992	G	A	1	2020-07-29	Australia
S_614_G	S	614	SRR13129771	23403	A	G	0,999818	2020-07-29	Australia
ORF3a_256_F	ORF3a	256	SRR13129771	26158	G	T	0,993965	2020-07-29	Australia
N_185_C	N	185	SRR13129771	28826	C	T	0,0928519	2020-07-29	Australia
N_203_K	N	203	SRR13129771	28881	G	A	0,999326	2020-07-29	Australia
N_204_R	N	204	SRR13129771	28883	G	C	1	2020-07-29	Australia
ORF1ab_300_F	ORF1ab	300	SRR13129772	1163	A	T	0,998975	2020-08-10	Australia
ORF1ab_1100_V	ORF1ab	1100	SRR13129772	3564	G	T	0,103469	2020-08-10	Australia
ORF1ab_4177_V	ORF1ab	4177	SRR13129772	12795	G	T	0,0519481	2020-08-10	Australia
ORF1ab_314_L	ORF1ab	314	SRR13129772	14408	C	T	0,999366	2020-08-10	Australia
S_614_G	S	614	SRR13129772	23403	A	G	1	2020-08-10	Australia
S_1124_V	S	1124	SRR13129772	24933	G	T	0,106582	2020-08-10	Australia
N_203_K	N	203	SRR13129772	28881	G	A	1	2020-08-10	Australia
N_204_R	N	204	SRR13129772	28883	G	C	1	2020-08-10	Australia
ORF1ab_300_F	ORF1ab	300	SRR13129773	1163	A	T	1	2020-08-15	Australia
ORF1ab_314_L	ORF1ab	314	SRR13129773	14408	C	T	0,999009	2020-08-15	Australia
S_477_N	S	477	SRR13129773	22992	G	A	0,998069	2020-08-15	Australia
S_554_D	S	554	SRR13129773	23224	G	T	0,0508906	2020-08-15	Australia
S_614_G	S	614	SRR13129773	23403	A	G	1	2020-08-15	Australia
N_203_K	N	203	SRR13129773	28881	G	A	0,998261	2020-08-15	Australia
N_204_R	N	204	SRR13129773	28883	G	C	1	2020-08-15	Australia
ORF1ab_300_F	ORF1ab	300	SRR13129774	1163	A	T	1	2020-10-12	Australia
ORF1ab_3504_S	ORF1ab	3504	SRR13129774	10775	C	T	0,998678	2020-10-12	Australia
ORF1ab_3951_F	ORF1ab	3951	SRR13129774	12116	C	T	0,999573	2020-10-12	Australia
ORF1ab_314_L	ORF1ab	314	SRR13129774	14408	C	T	1	2020-10-12	Australia
S_5_F	S	5	SRR13129774	21575	C	T	1	2020-10-12	Australia
S_614_G	S	614	SRR13129774	23403	A	G	1	2020-10-12	Australia
M_168_L	M	168	SRR13129774	27024	A	C	1	2020-10-12	Australia
N_203_K	N	203	SRR13129774	28881	G	A	1	2020-10-12	Australia
N_204_R	N	204	SRR13129774	28883	G	C	1	2020-10-12	Australia
ORF1ab_300_F	ORF1ab	300	SRR13129775	1163	A	T	0,999448	2020-07-29	Australia
ORF1ab_314_L	ORF1ab	314	SRR13129775	14408	C	T	0,999843	2020-07-29	Australia
ORF1ab_709_N	ORF1ab	709	SRR13129775	15594	G	T	1	2020-07-29	Australia
S_477_N	S	477	SRR13129775	22992	G	A	1	2020-07-29	Australia
S_614_G	S	614	SRR13129775	23403	A	G	0,99962	2020-07-29	Australia
N_203_K	N	203	SRR13129775	28881	G	A	1	2020-07-29	Australia
N_204_R	N	204	SRR13129775	28883	G	C	1	2020-07-29	Australia
ORF1ab_300_F	ORF1ab	300	SRR13129776	1163	A	T	0,999592	2020-07-31	Australia
ORF1ab_614_I	ORF1ab	614	SRR13129776	2106	C	T	0,613349	2020-07-31	Australia
ORF1ab_314_L	ORF1ab	314	SRR13129776	14408	C	T	0,999745	2020-07-31	Australia
ORF1ab_1132_I	ORF1ab	1132	SRR13129776	16861	G	A	0,378319	2020-07-31	Australia
S_614_G	S	614	SRR13129776	23403	A	G	0,999872	2020-07-31	Australia
N_203_K	N	203	SRR13129776	28881	G	A	1	2020-07-31	Australia
N_204_R	N	204	SRR13129776	28883	G	C	0,999463	2020-07-31	Australia
ORF1ab_300_F	ORF1ab	300	SRR13129777	1163	A	T	0,998846	2020-08-03	Australia
ORF1ab_314_L	ORF1ab	314	SRR13129777	14408	C	T	0,99978	2020-08-03	Australia
ORF1ab_709_N	ORF1ab	709	SRR13129777	15594	G	T	0,999595	2020-08-03	Australia
S_477_N	S	477	SRR13129777	22992	G	A	1	2020-08-03	Australia
S_614_G	S	614	SRR13129777	23403	A	G	0,999693	2020-08-03	Australia
N_203_K	N	203	SRR13129777	28881	G	A	1	2020-08-03	Australia
N_204_R	N	204	SRR13129777	28883	G	C	1	2020-08-03	Australia
ORF1ab_300_F	ORF1ab	300	SRR13129778	1163	A	T	0,999581	2020-07-29	Australia
ORF1ab_314_L	ORF1ab	314	SRR13129778	14408	C	T	1	2020-07-29	Australia
S_614_G	S	614	SRR13129778	23403	A	G	0,999896	2020-07-29	Australia
ORF3a_72_S	ORF3a	72	SRR13129778	25606	G	T	0,0539733	2020-07-29	Australia
N_203_K	N	203	SRR13129778	28881	G	A	0,999038	2020-07-29	Australia
N_204_R	N	204	SRR13129778	28883	G	C	0,999063	2020-07-29	Australia
ORF1ab_300_F	ORF1ab	300	SRR13129779	1163	A	T	0,998685	2020-08-02	Australia
ORF1ab_314_L	ORF1ab	314	SRR13129779	14408	C	T	0,999712	2020-08-02	Australia
ORF1ab_2259_K	ORF1ab	2259	SRR13129779	20242	C	A	0,350323	2020-08-02	Australia
S_477_N	S	477	SRR13129779	22992	G	A	1	2020-08-02	Australia
S_614_G	S	614	SRR13129779	23403	A	G	0,999458	2020-08-02	Australia
N_203_K	N	203	SRR13129779	28881	G	A	0,998921	2020-08-02	Australia
N_204_R	N	204	SRR13129779	28883	G	C	1	2020-08-02	Australia
ORF1ab_300_F	ORF1ab	300	SRR13129780	1163	A	T	1	2020-08-06	Australia
ORF1ab_380_L	ORF1ab	380	SRR13129780	1404	C	T	0,0750552	2020-08-06	Australia
ORF1ab_314_L	ORF1ab	314	SRR13129780	14408	C	T	1	2020-08-06	Australia
S_144_*	S	144	SRR13129780	21994	T	G	0,095679	2020-08-06	Australia
S_614_G	S	614	SRR13129780	23403	A	G	0,999493	2020-08-06	Australia
S_1117_I	S	1117	SRR13129780	24912	C	T	0,999624	2020-08-06	Australia
M_192_V	M	192	SRR13129780	27097	G	T	0,083612	2020-08-06	Australia
N_203_K	N	203	SRR13129780	28881	G	A	1	2020-08-06	Australia
N_204_R	N	204	SRR13129780	28883	G	C	1	2020-08-06	Australia
ORF1ab_300_F	ORF1ab	300	SRR13129782	1163	A	T	1	2020-10-11	Australia
ORF1ab_314_L	ORF1ab	314	SRR13129782	14408	C	T	1	2020-10-11	Australia
S_614_G	S	614	SRR13129782	23403	A	G	0,999278	2020-10-11	Australia
ORF8_119_NA	ORF8	119	SRR13129782	28250	T	+CTG	0,806947	2020-10-11	Australia
ORF8_120_NA	ORF8	120	SRR13129782	28253	C	-A	0,988642	2020-10-11	Australia
N_203_K	N	203	SRR13129782	28881	G	A	1	2020-10-11	Australia
N_204_R	N	204	SRR13129782	28883	G	C	1	2020-10-11	Australia
ORF1ab_124_C	ORF1ab	124	SRR13129787	635	C	T	0,0662774	2020-07-26	Australia
ORF1ab_300_F	ORF1ab	300	SRR13129787	1163	A	T	1	2020-07-26	Australia
ORF1ab_314_L	ORF1ab	314	SRR13129787	14408	C	T	0,999061	2020-07-26	Australia
ORF1ab_709_N	ORF1ab	709	SRR13129787	15594	G	T	0,998979	2020-07-26	Australia
S_614_G	S	614	SRR13129787	23403	A	G	0,999569	2020-07-26	Australia
N_203_K	N	203	SRR13129787	28881	G	A	0,999272	2020-07-26	Australia
N_204_R	N	204	SRR13129787	28883	G	C	1	2020-07-26	Australia
ORF1ab_300_F	ORF1ab	300	SRR13129788	1163	A	T	0,999805	2020-07-29	Australia
ORF1ab_2144_NA	ORF1ab	2144	SRR13129788	6696	C	+T	0,0551392	2020-07-29	Australia
ORF1ab_314_L	ORF1ab	314	SRR13129788	14408	C	T	1	2020-07-29	Australia
S_477_N	S	477	SRR13129788	22992	G	A	1	2020-07-29	Australia
S_614_G	S	614	SRR13129788	23403	A	G	0,9998	2020-07-29	Australia
N_203_K	N	203	SRR13129788	28881	G	A	1	2020-07-29	Australia
N_204_R	N	204	SRR13129788	28883	G	C	1	2020-07-29	Australia
N_215_D	N	215	SRR13129788	28917	G	A	1	2020-07-29	Australia
ORF1ab_300_F	ORF1ab	300	SRR13129789	1163	A	T	0,999568	2020-07-29	Australia
ORF1ab_443_F	ORF1ab	443	SRR13129789	1593	C	T	0,0746667	2020-07-29	Australia
ORF1ab_556_K	ORF1ab	556	SRR13129789	1931	C	A	0,577608	2020-07-29	Australia
ORF1ab_655_R	ORF1ab	655	SRR13129789	2228	T	C	0,0672414	2020-07-29	Australia
ORF1ab_885_S	ORF1ab	885	SRR13129789	2918	C	T	0,054767	2020-07-29	Australia
ORF1ab_2887_NA	ORF1ab	2887	SRR13129789	8924	A	-G	0,0558789	2020-07-29	Australia
ORF1ab_3603_NA	ORF1ab	3603	SRR13129789	11074	C	-T	0,0515926	2020-07-29	Australia
ORF1ab_314_L	ORF1ab	314	SRR13129789	14408	C	T	1	2020-07-29	Australia
S_614_G	S	614	SRR13129789	23403	A	G	0,999874	2020-07-29	Australia
S_924_V	S	924	SRR13129789	24333	C	T	0,0578794	2020-07-29	Australia
S_1182_Q	S	1182	SRR13129789	25106	G	C	0,633692	2020-07-29	Australia
ORF3a_33_S	ORF3a	33	SRR13129789	25489	G	T	0,0510712	2020-07-29	Australia
ORF3a_92_L	ORF3a	92	SRR13129789	25667	C	T	0,0786517	2020-07-29	Australia
ORF3a_171_L	ORF3a	171	SRR13129789	25904	C	T	0,19	2020-07-29	Australia
ORF3a_257_S	ORF3a	257	SRR13129789	26162	A	G	0,999273	2020-07-29	Australia
M_109_I	M	109	SRR13129789	26849	G	T	0,0532064	2020-07-29	Australia
N_203_K	N	203	SRR13129789	28881	G	A	0,999308	2020-07-29	Australia
N_204_R	N	204	SRR13129789	28883	G	C	1	2020-07-29	Australia
ORF10_8_T	ORF10	8	SRR13129789	29579	G	A	0,999563	2020-07-29	Australia
ORF1ab_300_F	ORF1ab	300	SRR13129790	1163	A	T	1	2020-08-06	Australia
ORF1ab_1680_F	ORF1ab	1680	SRR13129790	5305	G	C	1	2020-08-06	Australia
ORF1ab_3244_L	ORF1ab	3244	SRR13129790	9996	C	T	1	2020-08-06	Australia
ORF1ab_3580_Y	ORF1ab	3580	SRR13129790	11003	C	T	0,451852	2020-08-06	Australia
ORF1ab_314_L	ORF1ab	314	SRR13129790	14408	C	T	1	2020-08-06	Australia
S_614_G	S	614	SRR13129790	23403	A	G	1	2020-08-06	Australia
N_5_R	N	5	SRR13129790	28286	G	A	0,451017	2020-08-06	Australia
N_203_K	N	203	SRR13129790	28881	G	A	1	2020-08-06	Australia
N_204_R	N	204	SRR13129790	28883	G	C	1	2020-08-06	Australia
ORF1ab_300_F	ORF1ab	300	SRR13129791	1163	A	T	1	2020-08-06	Australia
ORF1ab_2365_V	ORF1ab	2365	SRR13129791	7358	A	G	0,228268	2020-08-06	Australia
ORF1ab_3901_V	ORF1ab	3901	SRR13129791	11967	C	T	0,407669	2020-08-06	Australia
ORF1ab_258_N	ORF1ab	258	SRR13129791	14241	G	T	1	2020-08-06	Australia
ORF1ab_314_L	ORF1ab	314	SRR13129791	14408	C	T	1	2020-08-06	Australia
S_477_N	S	477	SRR13129791	22992	G	A	1	2020-08-06	Australia
S_614_G	S	614	SRR13129791	23403	A	G	0,999437	2020-08-06	Australia
N_203_K	N	203	SRR13129791	28881	G	A	1	2020-08-06	Australia
N_204_R	N	204	SRR13129791	28883	G	C	1	2020-08-06	Australia
ORF1ab_300_F	ORF1ab	300	SRR13129793	1163	A	T	1	2020-08-09	Australia
ORF1ab_314_L	ORF1ab	314	SRR13129793	14408	C	T	1	2020-08-09	Australia
S_477_N	S	477	SRR13129793	22992	G	A	1	2020-08-09	Australia
S_614_G	S	614	SRR13129793	23403	A	G	1	2020-08-09	Australia
N_203_K	N	203	SRR13129793	28881	G	A	0,999133	2020-08-09	Australia
N_204_R	N	204	SRR13129793	28883	G	C	1	2020-08-09	Australia
ORF1ab_300_F	ORF1ab	300	SRR13129794	1163	A	T	1	2020-08-02	Australia
ORF1ab_314_L	ORF1ab	314	SRR13129794	14408	C	T	0,999524	2020-08-02	Australia
S_193_L	S	193	SRR13129794	22139	G	T	0,15	2020-08-02	Australia
S_477_N	S	477	SRR13129794	22992	G	A	1	2020-08-02	Australia
S_614_G	S	614	SRR13129794	23403	A	G	1	2020-08-02	Australia
N_14_C	N	14	SRR13129794	28313	C	T	1	2020-08-02	Australia
N_203_K	N	203	SRR13129794	28881	G	A	1	2020-08-02	Australia
N_204_R	N	204	SRR13129794	28883	G	C	1	2020-08-02	Australia
ORF1ab_300_F	ORF1ab	300	SRR13129795	1163	A	T	1	2020-07-29	Australia
ORF1ab_314_L	ORF1ab	314	SRR13129795	14408	C	T	0,999445	2020-07-29	Australia
S_477_N	S	477	SRR13129795	22992	G	A	1	2020-07-29	Australia
S_614_G	S	614	SRR13129795	23403	A	G	1	2020-07-29	Australia
N_203_K	N	203	SRR13129795	28881	G	A	0,99841	2020-07-29	Australia
N_204_R	N	204	SRR13129795	28883	G	C	1	2020-07-29	Australia
ORF1ab_300_F	ORF1ab	300	SRR13129796	1163	A	T	0,999126	2020-08-07	Australia
ORF1ab_314_L	ORF1ab	314	SRR13129796	14408	C	T	1	2020-08-07	Australia
S_614_G	S	614	SRR13129796	23403	A	G	1	2020-08-07	Australia
ORF3a_257_S	ORF3a	257	SRR13129796	26162	A	G	0,999696	2020-08-07	Australia
N_203_K	N	203	SRR13129796	28881	G	A	1	2020-08-07	Australia
N_204_R	N	204	SRR13129796	28883	G	C	1	2020-08-07	Australia
ORF1ab_300_F	ORF1ab	300	SRR13129797	1163	A	T	1	2020-08-05	Australia
ORF1ab_314_L	ORF1ab	314	SRR13129797	14408	C	T	0,99927	2020-08-05	Australia
S_614_G	S	614	SRR13129797	23403	A	G	1	2020-08-05	Australia
N_203_K	N	203	SRR13129797	28881	G	A	1	2020-08-05	Australia
N_204_R	N	204	SRR13129797	28883	G	C	0,999348	2020-08-05	Australia
ORF1ab_300_F	ORF1ab	300	SRR13129799	1163	A	T	1	2020-10-01	Australia
ORF1ab_314_L	ORF1ab	314	SRR13129799	14408	C	T	1	2020-10-01	Australia
ORF1ab_941_V	ORF1ab	941	SRR13129799	16289	C	T	1	2020-10-01	Australia
S_614_G	S	614	SRR13129799	23403	A	G	0,999293	2020-10-01	Australia
ORF8_119_NA	ORF8	119	SRR13129799	28250	T	+CTG	0,741248	2020-10-01	Australia
ORF8_120_NA	ORF8	120	SRR13129799	28253	C	-A	0,995904	2020-10-01	Australia
N_203_K	N	203	SRR13129799	28881	G	A	0,998322	2020-10-01	Australia
N_204_R	N	204	SRR13129799	28883	G	C	1	2020-10-01	Australia
ORF1ab_300_F	ORF1ab	300	SRR13129801	1163	A	T	0,99977	2020-07-30	Australia
ORF1ab_314_L	ORF1ab	314	SRR13129801	14408	C	T	0,99975	2020-07-30	Australia
S_477_N	S	477	SRR13129801	22992	G	A	0,999585	2020-07-30	Australia
S_614_G	S	614	SRR13129801	23403	A	G	0,999605	2020-07-30	Australia
N_203_K	N	203	SRR13129801	28881	G	A	0,999158	2020-07-30	Australia
N_204_R	N	204	SRR13129801	28883	G	C	1	2020-07-30	Australia
ORF1ab_300_F	ORF1ab	300	SRR13129802	1163	A	T	1	2020-08-14	Australia
ORF1ab_314_L	ORF1ab	314	SRR13129802	14408	C	T	1	2020-08-14	Australia
S_614_G	S	614	SRR13129802	23403	A	G	0,99962	2020-08-14	Australia
ORF6_7_S	ORF6	7	SRR13129802	27221	T	C	0,0607345	2020-08-14	Australia
N_203_K	N	203	SRR13129802	28881	G	A	1	2020-08-14	Australia
N_204_R	N	204	SRR13129802	28883	G	C	1	2020-08-14	Australia
ORF1ab_36_*	ORF1ab	36	SRR13129803	371	G	T	0,0624346	2020-07-26	Australia
ORF1ab_140_NA	ORF1ab	140	SRR13129803	685	A	-AAGTCATTT	0,0768447	2020-07-26	Australia
ORF1ab_300_F	ORF1ab	300	SRR13129803	1163	A	T	0,998622	2020-07-26	Australia
ORF1ab_862_NA	ORF1ab	862	SRR13129803	2851	T	-G	0,0588235	2020-07-26	Australia
ORF1ab_1291_I	ORF1ab	1291	SRR13129803	4136	G	A	0,415482	2020-07-26	Australia
ORF1ab_1416_F	ORF1ab	1416	SRR13129803	4511	G	T	0,0511129	2020-07-26	Australia
ORF1ab_2914_NA	ORF1ab	2914	SRR13129803	9005	G	+T	0,0501044	2020-07-26	Australia
ORF1ab_314_L	ORF1ab	314	SRR13129803	14408	C	T	1	2020-07-26	Australia
ORF1ab_554_F	ORF1ab	554	SRR13129803	15128	G	T	0,0502232	2020-07-26	Australia
ORF1ab_1119_*	ORF1ab	1119	SRR13129803	16822	G	T	0,0513983	2020-07-26	Australia
ORF1ab_1415_*	ORF1ab	1415	SRR13129803	17710	C	T	0,0695793	2020-07-26	Australia
ORF1ab_1432_V	ORF1ab	1432	SRR13129803	17762	C	T	0,154799	2020-07-26	Australia
ORF1ab_1895_V	ORF1ab	1895	SRR13129803	19151	C	T	0,999518	2020-07-26	Australia
ORF1ab_2585_P	ORF1ab	2585	SRR13129803	21220	G	C	0,0535918	2020-07-26	Australia
S_614_G	S	614	SRR13129803	23403	A	G	1	2020-07-26	Australia
S_887_NA	S	887	SRR13129803	24223	C	+T	0,0623269	2020-07-26	Australia
ORF3a_269_M	ORF3a	269	SRR13129803	26198	C	T	0,079058	2020-07-26	Australia
M_195_V	M	195	SRR13129803	27106	C	T	0,159091	2020-07-26	Australia
N_203_K	N	203	SRR13129803	28881	G	A	0,997283	2020-07-26	Australia
N_204_R	N	204	SRR13129803	28883	G	C	0,992116	2020-07-26	Australia
ORF1ab_300_F	ORF1ab	300	SRR13129804	1163	A	T	1	2020-09-07	Australia
ORF1ab_967_T	ORF1ab	967	SRR13129804	3164	G	A	1	2020-09-07	Australia
ORF1ab_314_L	ORF1ab	314	SRR13129804	14408	C	T	0,999518	2020-09-07	Australia
ORF1ab_1291_V	ORF1ab	1291	SRR13129804	17339	C	T	0,999218	2020-09-07	Australia
S_477_N	S	477	SRR13129804	22992	G	A	1	2020-09-07	Australia
S_614_G	S	614	SRR13129804	23403	A	G	0,999524	2020-09-07	Australia
S_698_L	S	698	SRR13129804	23655	C	T	0,997893	2020-09-07	Australia
ORF7a_95_Q	ORF7a	95	SRR13129804	27676	G	C	0,964974	2020-09-07	Australia
N_203_K	N	203	SRR13129804	28881	G	A	0,999101	2020-09-07	Australia
N_204_R	N	204	SRR13129804	28883	G	C	1	2020-09-07	Australia
ORF1ab_159_K	ORF1ab	159	SRR13129805	740	G	A	0,0607858	2020-07-29	Australia
ORF1ab_300_F	ORF1ab	300	SRR13129805	1163	A	T	0,999865	2020-07-29	Australia
ORF1ab_699_E	ORF1ab	699	SRR13129805	2360	A	G	0,0630252	2020-07-29	Australia
ORF1ab_821_NA	ORF1ab	821	SRR13129805	2727	C	-A	0,131188	2020-07-29	Australia
ORF1ab_1205_Q	ORF1ab	1205	SRR13129805	3878	G	C	0,0607553	2020-07-29	Australia
ORF1ab_1225_NA	ORF1ab	1225	SRR13129805	3939	G	+A	0,0571429	2020-07-29	Australia
ORF1ab_2144_NA	ORF1ab	2144	SRR13129805	6696	C	+T	0,136402	2020-07-29	Australia
ORF1ab_2146_F	ORF1ab	2146	SRR13129805	6701	C	T	0,999195	2020-07-29	Australia
ORF1ab_2354_S	ORF1ab	2354	SRR13129805	7326	T	C	0,080292	2020-07-29	Australia
ORF1ab_2443_NA	ORF1ab	2443	SRR13129805	7594	C	+T	0,0829346	2020-07-29	Australia
ORF1ab_2900_NA	ORF1ab	2900	SRR13129805	8964	C	+A	0,0550035	2020-07-29	Australia
ORF1ab_3467_NA	ORF1ab	3467	SRR13129805	10664	G	+T	0,0537302	2020-07-29	Australia
ORF1ab_3676_NA	ORF1ab	3676	SRR13129805	11292	G	+T	0,0550725	2020-07-29	Australia
ORF1ab_314_L	ORF1ab	314	SRR13129805	14408	C	T	1	2020-07-29	Australia
ORF1ab_433_L	ORF1ab	433	SRR13129805	14764	T	C	0,0612903	2020-07-29	Australia
ORF1ab_525_K	ORF1ab	525	SRR13129805	15042	T	G	0,0609028	2020-07-29	Australia
ORF1ab_965_A	ORF1ab	965	SRR13129805	16361	T	C	0,102564	2020-07-29	Australia
ORF1ab_1013_L	ORF1ab	1013	SRR13129805	16506	T	G	0,0686226	2020-07-29	Australia
ORF1ab_1037_G	ORF1ab	1037	SRR13129805	16576	T	G	0,141866	2020-07-29	Australia
ORF1ab_1135_NA	ORF1ab	1135	SRR13129805	16870	C	-G	0,0556478	2020-07-29	Australia
ORF1ab_1197_R	ORF1ab	1197	SRR13129805	17057	T	G	0,0661831	2020-07-29	Australia
ORF1ab_1914_V	ORF1ab	1914	SRR13129805	19208	A	T	0,0711688	2020-07-29	Australia
ORF1ab_2383_C	ORF1ab	2383	SRR13129805	20616	G	C	0,0633159	2020-07-29	Australia
S_3_NA	S	3	SRR13129805	21569	G	+T	0,0639185	2020-07-29	Australia
S_67_S	S	67	SRR13129805	21761	G	T	0,0898487	2020-07-29	Australia
S_614_G	S	614	SRR13129805	23403	A	G	0,999384	2020-07-29	Australia
S_779_NA	S	779	SRR13129805	23899	A	-G	0,0993485	2020-07-29	Australia
S_860_F	S	860	SRR13129805	24140	G	T	0,080681	2020-07-29	Australia
S_888_L	S	888	SRR13129805	24224	T	C	0,0739053	2020-07-29	Australia
S_988_G	S	988	SRR13129805	24525	A	G	0,0625	2020-07-29	Australia
S_1037_NA	S	1037	SRR13129805	24672	C	-A	0,0500401	2020-07-29	Australia
S_1137_F	S	1137	SRR13129805	24971	G	T	0,0598699	2020-07-29	Australia
ORF3a_118_T	ORF3a	118	SRR13129805	25745	T	C	0,0828025	2020-07-29	Australia
N_203_K	N	203	SRR13129805	28881	G	A	1	2020-07-29	Australia
N_204_R	N	204	SRR13129805	28883	G	C	0,999565	2020-07-29	Australia
N_244_K	N	244	SRR13129805	29003	C	A	0,0866025	2020-07-29	Australia
ORF1ab_300_F	ORF1ab	300	SRR13129806	1163	A	T	0,999001	2020-07-29	Australia
ORF1ab_314_L	ORF1ab	314	SRR13129806	14408	C	T	1	2020-07-29	Australia
S_3_NA	S	3	SRR13129806	21569	G	+T	0,0715503	2020-07-29	Australia
S_5_F	S	5	SRR13129806	21575	C	T	1	2020-07-29	Australia
S_614_G	S	614	SRR13129806	23403	A	G	1	2020-07-29	Australia
N_203_K	N	203	SRR13129806	28881	G	A	1	2020-07-29	Australia
N_204_R	N	204	SRR13129806	28883	G	C	1	2020-07-29	Australia
ORF1ab_300_F	ORF1ab	300	SRR13129807	1163	A	T	0,999695	2020-07-24	Australia
ORF1ab_665_L	ORF1ab	665	SRR13129807	2258	G	C	0,0634146	2020-07-24	Australia
ORF1ab_314_L	ORF1ab	314	SRR13129807	14408	C	T	1	2020-07-24	Australia
ORF1ab_833_NA	ORF1ab	833	SRR13129807	15965	G	+T	0,052588	2020-07-24	Australia
S_614_G	S	614	SRR13129807	23403	A	G	0,999075	2020-07-24	Australia
N_203_K	N	203	SRR13129807	28881	G	A	1	2020-07-24	Australia
N_204_R	N	204	SRR13129807	28883	G	C	0,999426	2020-07-24	Australia
ORF1ab_300_F	ORF1ab	300	SRR13129808	1163	A	T	1	2020-08-08	Australia
ORF1ab_314_L	ORF1ab	314	SRR13129808	14408	C	T	1	2020-08-08	Australia
S_477_N	S	477	SRR13129808	22992	G	A	1	2020-08-08	Australia
S_614_G	S	614	SRR13129808	23403	A	G	1	2020-08-08	Australia
N_203_K	N	203	SRR13129808	28881	G	A	0,998926	2020-08-08	Australia
N_204_R	N	204	SRR13129808	28883	G	C	1	2020-08-08	Australia
ORF1ab_300_F	ORF1ab	300	SRR13129809	1163	A	T	0,998375	2020-07-31	Australia
ORF1ab_1100_V	ORF1ab	1100	SRR13129809	3564	G	T	0,0666284	2020-07-31	Australia
ORF1ab_1464_W	ORF1ab	1464	SRR13129809	4655	C	T	0,998775	2020-07-31	Australia
ORF1ab_1680_F	ORF1ab	1680	SRR13129809	5305	G	C	0,998783	2020-07-31	Australia
ORF1ab_2258_V	ORF1ab	2258	SRR13129809	7038	G	T	0,0878378	2020-07-31	Australia
ORF1ab_2995_V	ORF1ab	2995	SRR13129809	9249	G	T	0,105777	2020-07-31	Australia
ORF1ab_3244_L	ORF1ab	3244	SRR13129809	9996	C	T	0,999173	2020-07-31	Australia
ORF1ab_3967_S	ORF1ab	3967	SRR13129809	12164	G	T	0,0552337	2020-07-31	Australia
ORF1ab_314_L	ORF1ab	314	SRR13129809	14408	C	T	0,999016	2020-07-31	Australia
S_446_V	S	446	SRR13129809	22899	G	T	0,0517241	2020-07-31	Australia
S_477_N	S	477	SRR13129809	22992	G	A	1	2020-07-31	Australia
S_614_G	S	614	SRR13129809	23403	A	G	1	2020-07-31	Australia
S_999_C	S	999	SRR13129809	24557	G	T	0,0573333	2020-07-31	Australia
S_1124_V	S	1124	SRR13129809	24933	G	T	0,0894466	2020-07-31	Australia
ORF3a_106_F	ORF3a	106	SRR13129809	25708	C	T	0,0578313	2020-07-31	Australia
N_203_K	N	203	SRR13129809	28881	G	A	1	2020-07-31	Australia
N_204_R	N	204	SRR13129809	28883	G	C	1	2020-07-31	Australia
ORF1ab_300_F	ORF1ab	300	SRR13129810	1163	A	T	1	NA	Australia
ORF1ab_486_V	ORF1ab	486	SRR13129810	1722	C	T	0,998661	NA	Australia
ORF1ab_950_V	ORF1ab	950	SRR13129810	3114	G	T	1	NA	Australia
ORF1ab_314_L	ORF1ab	314	SRR13129810	14408	C	T	1	NA	Australia
S_614_G	S	614	SRR13129810	23403	A	G	0,99793	NA	Australia
ORF8_65_V	ORF8	65	SRR13129810	28087	C	T	0,996164	NA	Australia
N_203_K	N	203	SRR13129810	28881	G	A	1	NA	Australia
N_204_R	N	204	SRR13129810	28883	G	C	1	NA	Australia
ORF1ab_300_F	ORF1ab	300	SRR13129811	1163	A	T	1	2020-07-31	Australia
ORF1ab_950_V	ORF1ab	950	SRR13129811	3114	G	T	1	2020-07-31	Australia
ORF1ab_314_L	ORF1ab	314	SRR13129811	14408	C	T	0,999545	2020-07-31	Australia
S_477_N	S	477	SRR13129811	22992	G	A	1	2020-07-31	Australia
S_614_G	S	614	SRR13129811	23403	A	G	0,998772	2020-07-31	Australia
N_203_K	N	203	SRR13129811	28881	G	A	1	2020-07-31	Australia
N_204_R	N	204	SRR13129811	28883	G	C	1	2020-07-31	Australia
ORF1ab_300_F	ORF1ab	300	SRR13129813	1163	A	T	0,999649	2020-08-03	Australia
ORF1ab_1100_V	ORF1ab	1100	SRR13129813	3564	G	T	0,097586	2020-08-03	Australia
ORF1ab_1822_I	ORF1ab	1822	SRR13129813	5730	C	T	0,0741727	2020-08-03	Australia
ORF1ab_2995_V	ORF1ab	2995	SRR13129813	9249	G	T	0,0663191	2020-08-03	Australia
ORF1ab_314_L	ORF1ab	314	SRR13129813	14408	C	T	0,99949	2020-08-03	Australia
S_477_N	S	477	SRR13129813	22992	G	A	1	2020-08-03	Australia
S_614_G	S	614	SRR13129813	23403	A	G	0,999272	2020-08-03	Australia
S_1124_V	S	1124	SRR13129813	24933	G	T	0,0942388	2020-08-03	Australia
N_203_K	N	203	SRR13129813	28881	G	A	0,999192	2020-08-03	Australia
N_204_R	N	204	SRR13129813	28883	G	C	1	2020-08-03	Australia
ORF1ab_124_C	ORF1ab	124	SRR13129814	635	C	T	0,126922	NA	Australia
ORF1ab_300_F	ORF1ab	300	SRR13129814	1163	A	T	1	NA	Australia
ORF1ab_944_L	ORF1ab	944	SRR13129814	3096	C	T	0,115504	NA	Australia
ORF1ab_4395_G	ORF1ab	4395	SRR13129814	13449	A	G	0,0838207	NA	Australia
ORF1ab_314_L	ORF1ab	314	SRR13129814	14408	C	T	1	NA	Australia
S_614_G	S	614	SRR13129814	23403	A	G	0,999606	NA	Australia
S_884_F	S	884	SRR13129814	24213	C	T	0,0526316	NA	Australia
N_203_K	N	203	SRR13129814	28881	G	A	1	NA	Australia
N_204_R	N	204	SRR13129814	28883	G	C	1	NA	Australia
N_334_I	N	334	SRR13129814	29274	C	T	0,0517098	NA	Australia
ORF1ab_300_F	ORF1ab	300	SRR13129815	1163	A	T	1	2020-10-02	Australia
ORF1ab_1019_F	ORF1ab	1019	SRR13129815	3320	G	T	0,125	2020-10-02	Australia
ORF1ab_314_L	ORF1ab	314	SRR13129815	14408	C	T	0,999253	2020-10-02	Australia
ORF1ab_941_V	ORF1ab	941	SRR13129815	16289	C	T	0,998969	2020-10-02	Australia
S_477_N	S	477	SRR13129815	22992	G	A	1	2020-10-02	Australia
S_614_G	S	614	SRR13129815	23403	A	G	1	2020-10-02	Australia
ORF8_119_NA	ORF8	119	SRR13129815	28250	T	+CTG	0,821602	2020-10-02	Australia
ORF8_120_NA	ORF8	120	SRR13129815	28253	C	-A	0,994111	2020-10-02	Australia
N_203_K	N	203	SRR13129815	28881	G	A	1	2020-10-02	Australia
N_204_R	N	204	SRR13129815	28883	G	C	1	2020-10-02	Australia
ORF1ab_300_F	ORF1ab	300	SRR13129816	1163	A	T	1	2020-07-30	Australia
ORF1ab_314_L	ORF1ab	314	SRR13129816	14408	C	T	0,999483	2020-07-30	Australia
S_614_G	S	614	SRR13129816	23403	A	G	0,999512	2020-07-30	Australia
N_203_K	N	203	SRR13129816	28881	G	A	1	2020-07-30	Australia
N_204_R	N	204	SRR13129816	28883	G	C	1	2020-07-30	Australia
ORF1ab_300_F	ORF1ab	300	SRR13129817	1163	A	T	0,999238	2020-09-08	Australia
ORF1ab_314_L	ORF1ab	314	SRR13129817	14408	C	T	0,999608	2020-09-08	Australia
S_477_N	S	477	SRR13129817	22992	G	A	0,99505	2020-09-08	Australia
S_614_G	S	614	SRR13129817	23403	A	G	0,999182	2020-09-08	Australia
N_203_K	N	203	SRR13129817	28881	G	A	1	2020-09-08	Australia
N_204_R	N	204	SRR13129817	28883	G	C	1	2020-09-08	Australia
ORF1ab_300_F	ORF1ab	300	SRR13129818	1163	A	T	1	2020-08-10	Australia
ORF1ab_314_L	ORF1ab	314	SRR13129818	14408	C	T	0,998812	2020-08-10	Australia
S_477_N	S	477	SRR13129818	22992	G	A	1	2020-08-10	Australia
S_614_G	S	614	SRR13129818	23403	A	G	0,999007	2020-08-10	Australia
S_794_T	S	794	SRR13129818	23943	T	C	1	2020-08-10	Australia
N_203_K	N	203	SRR13129818	28881	G	A	1	2020-08-10	Australia
N_204_R	N	204	SRR13129818	28883	G	C	1	2020-08-10	Australia
ORF1ab_300_F	ORF1ab	300	SRR13129820	1163	A	T	1	2020-08-02	Australia
ORF1ab_950_V	ORF1ab	950	SRR13129820	3114	G	T	0,999763	2020-08-02	Australia
ORF1ab_3287_I	ORF1ab	3287	SRR13129820	10125	C	T	0,999869	2020-08-02	Australia
ORF1ab_314_L	ORF1ab	314	SRR13129820	14408	C	T	0,999573	2020-08-02	Australia
ORF1ab_426_I	ORF1ab	426	SRR13129820	14743	G	A	0,999309	2020-08-02	Australia
S_477_N	S	477	SRR13129820	22992	G	A	1	2020-08-02	Australia
S_614_G	S	614	SRR13129820	23403	A	G	0,999711	2020-08-02	Australia
N_203_K	N	203	SRR13129820	28881	G	A	1	2020-08-02	Australia
N_204_R	N	204	SRR13129820	28883	G	C	1	2020-08-02	Australia
ORF1ab_300_F	ORF1ab	300	SRR13129821	1163	A	T	0,998931	2020-08-02	Australia
ORF1ab_1923_V	ORF1ab	1923	SRR13129821	6033	C	T	1	2020-08-02	Australia
ORF1ab_314_L	ORF1ab	314	SRR13129821	14408	C	T	0,999545	2020-08-02	Australia
ORF1ab_1701_F	ORF1ab	1701	SRR13129821	18568	C	T	0,998541	2020-08-02	Australia
S_477_N	S	477	SRR13129821	22992	G	A	1	2020-08-02	Australia
S_614_G	S	614	SRR13129821	23403	A	G	1	2020-08-02	Australia
S_632_N	S	632	SRR13129821	23457	C	A	0,999221	2020-08-02	Australia
N_203_K	N	203	SRR13129821	28881	G	A	0,999361	2020-08-02	Australia
N_204_R	N	204	SRR13129821	28883	G	C	1	2020-08-02	Australia
ORF1ab_300_F	ORF1ab	300	SRR13129822	1163	A	T	1	2020-07-25	Australia
ORF1ab_314_L	ORF1ab	314	SRR13129822	14408	C	T	1	2020-07-25	Australia
S_614_G	S	614	SRR13129822	23403	A	G	0,998561	2020-07-25	Australia
N_203_K	N	203	SRR13129822	28881	G	A	1	2020-07-25	Australia
N_204_R	N	204	SRR13129822	28883	G	C	1	2020-07-25	Australia
ORF1ab_300_F	ORF1ab	300	SRR13129824	1163	A	T	1	2020-08-02	Australia
ORF1ab_1923_V	ORF1ab	1923	SRR13129824	6033	C	T	1	2020-08-02	Australia
ORF1ab_314_L	ORF1ab	314	SRR13129824	14408	C	T	1	2020-08-02	Australia
ORF1ab_1701_F	ORF1ab	1701	SRR13129824	18568	C	T	0,997602	2020-08-02	Australia
S_614_G	S	614	SRR13129824	23403	A	G	1	2020-08-02	Australia
S_632_N	S	632	SRR13129824	23457	C	A	1	2020-08-02	Australia
N_203_K	N	203	SRR13129824	28881	G	A	1	2020-08-02	Australia
N_204_R	N	204	SRR13129824	28883	G	C	1	2020-08-02	Australia
ORF1ab_300_F	ORF1ab	300	SRR13129825	1163	A	T	1	2020-08-04	Australia
ORF1ab_1765_I	ORF1ab	1765	SRR13129825	5558	G	A	0,999575	2020-08-04	Australia
ORF1ab_314_L	ORF1ab	314	SRR13129825	14408	C	T	0,999545	2020-08-04	Australia
ORF1ab_709_N	ORF1ab	709	SRR13129825	15594	G	T	0,99963	2020-08-04	Australia
S_477_N	S	477	SRR13129825	22992	G	A	0,998567	2020-08-04	Australia
S_614_G	S	614	SRR13129825	23403	A	G	0,999826	2020-08-04	Australia
N_203_K	N	203	SRR13129825	28881	G	A	1	2020-08-04	Australia
N_204_R	N	204	SRR13129825	28883	G	C	1	2020-08-04	Australia
ORF1ab_300_F	ORF1ab	300	SRR13129826	1163	A	T	0,999501	2020-07-31	Australia
ORF1ab_258_N	ORF1ab	258	SRR13129826	14241	G	T	0,999813	2020-07-31	Australia
ORF1ab_314_L	ORF1ab	314	SRR13129826	14408	C	T	0,999826	2020-07-31	Australia
S_477_N	S	477	SRR13129826	22992	G	A	1	2020-07-31	Australia
S_614_G	S	614	SRR13129826	23403	A	G	1	2020-07-31	Australia
N_203_K	N	203	SRR13129826	28881	G	A	1	2020-07-31	Australia
N_204_R	N	204	SRR13129826	28883	G	C	1	2020-07-31	Australia
ORF1ab_300_F	ORF1ab	300	SRR13129827	1163	A	T	0,997487	NA	Australia
ORF1ab_3454_V	ORF1ab	3454	SRR13129827	10626	C	T	0,999378	NA	Australia
ORF1ab_314_L	ORF1ab	314	SRR13129827	14408	C	T	0,999266	NA	Australia
ORF1ab_1301_I	ORF1ab	1301	SRR13129827	17370	G	A	0,999641	NA	Australia
S_477_N	S	477	SRR13129827	22992	G	A	1	NA	Australia
S_614_G	S	614	SRR13129827	23403	A	G	0,999279	NA	Australia
ORF3a_151_I	ORF3a	151	SRR13129827	25844	C	T	0,0962963	NA	Australia
N_203_K	N	203	SRR13129827	28881	G	A	0,997706	NA	Australia
N_204_R	N	204	SRR13129827	28883	G	C	1	NA	Australia
ORF1ab_300_F	ORF1ab	300	SRR13129829	1163	A	T	0,999642	2020-07-29	Australia
ORF1ab_314_L	ORF1ab	314	SRR13129829	14408	C	T	1	2020-07-29	Australia
ORF1ab_1739_I	ORF1ab	1739	SRR13129829	18683	C	T	0,999547	2020-07-29	Australia
S_614_G	S	614	SRR13129829	23403	A	G	0,99991	2020-07-29	Australia
S_847_T	S	847	SRR13129829	24102	G	C	1	2020-07-29	Australia
M_203_NA	M	203	SRR13129829	27131	C	-TATAAAT	0,0875732	2020-07-29	Australia
N_203_K	N	203	SRR13129829	28881	G	A	0,997178	2020-07-29	Australia
N_204_R	N	204	SRR13129829	28883	G	C	1	2020-07-29	Australia
ORF1ab_300_F	ORF1ab	300	SRR13129832	1163	A	T	0,999807	NA	Australia
ORF1ab_314_L	ORF1ab	314	SRR13129832	14408	C	T	0,999844	NA	Australia
S_477_N	S	477	SRR13129832	22992	G	A	1	NA	Australia
S_614_G	S	614	SRR13129832	23403	A	G	0,999746	NA	Australia
N_203_K	N	203	SRR13129832	28881	G	A	1	NA	Australia
N_204_R	N	204	SRR13129832	28883	G	C	0,999564	NA	Australia
ORF1ab_300_F	ORF1ab	300	SRR13129833	1163	A	T	0,999529	2020-08-06	Australia
ORF1ab_206_S	ORF1ab	206	SRR13129833	14084	A	G	1	2020-08-06	Australia
ORF1ab_314_L	ORF1ab	314	SRR13129833	14408	C	T	0,999771	2020-08-06	Australia
S_477_N	S	477	SRR13129833	22992	G	A	1	2020-08-06	Australia
S_614_G	S	614	SRR13129833	23403	A	G	1	2020-08-06	Australia
N_203_K	N	203	SRR13129833	28881	G	A	0,998451	2020-08-06	Australia
N_204_R	N	204	SRR13129833	28883	G	C	1	2020-08-06	Australia
ORF1ab_300_F	ORF1ab	300	SRR13129835	1163	A	T	1	2020-07-25	Australia
ORF1ab_2093_I	ORF1ab	2093	SRR13129835	6543	C	T	0,204508	2020-07-25	Australia
ORF1ab_2144_NA	ORF1ab	2144	SRR13129835	6696	C	+T	0,0524819	2020-07-25	Australia
ORF1ab_314_L	ORF1ab	314	SRR13129835	14408	C	T	0,998514	2020-07-25	Australia
S_614_G	S	614	SRR13129835	23403	A	G	1	2020-07-25	Australia
N_203_K	N	203	SRR13129835	28881	G	A	1	2020-07-25	Australia
N_204_R	N	204	SRR13129835	28883	G	C	1	2020-07-25	Australia
ORF1ab_300_F	ORF1ab	300	SRR13129837	1163	A	T	0,999656	2020-08-04	Australia
ORF1ab_1923_V	ORF1ab	1923	SRR13129837	6033	C	T	1	2020-08-04	Australia
ORF1ab_314_L	ORF1ab	314	SRR13129837	14408	C	T	0,999794	2020-08-04	Australia
ORF1ab_1701_F	ORF1ab	1701	SRR13129837	18568	C	T	0,999488	2020-08-04	Australia
S_614_G	S	614	SRR13129837	23403	A	G	0,999424	2020-08-04	Australia
S_632_N	S	632	SRR13129837	23457	C	A	0,998887	2020-08-04	Australia
N_203_K	N	203	SRR13129837	28881	G	A	0,998663	2020-08-04	Australia
N_204_R	N	204	SRR13129837	28883	G	C	1	2020-08-04	Australia
ORF1ab_300_F	ORF1ab	300	SRR13129839	1163	A	T	0,999518	2020-08-09	Australia
ORF1ab_314_L	ORF1ab	314	SRR13129839	14408	C	T	1	2020-08-09	Australia
S_614_G	S	614	SRR13129839	23403	A	G	0,99979	2020-08-09	Australia
N_203_K	N	203	SRR13129839	28881	G	A	1	2020-08-09	Australia
N_204_R	N	204	SRR13129839	28883	G	C	1	2020-08-09	Australia
ORF1ab_300_F	ORF1ab	300	SRR13129841	1163	A	T	1	2020-10-12	Australia
ORF1ab_314_L	ORF1ab	314	SRR13129841	14408	C	T	0,99934	2020-10-12	Australia
ORF1ab_2544_D	ORF1ab	2544	SRR13129841	21099	G	T	0,271215	2020-10-12	Australia
S_614_G	S	614	SRR13129841	23403	A	G	1	2020-10-12	Australia
ORF8_119_NA	ORF8	119	SRR13129841	28250	T	+CTG	0,813357	2020-10-12	Australia
ORF8_120_NA	ORF8	120	SRR13129841	28253	C	-A	0,99602	2020-10-12	Australia
N_203_K	N	203	SRR13129841	28881	G	A	1	2020-10-12	Australia
N_204_R	N	204	SRR13129841	28883	G	C	1	2020-10-12	Australia
ORF1ab_300_F	ORF1ab	300	SRR13129842	1163	A	T	1	2020-07-25	Australia
ORF1ab_314_L	ORF1ab	314	SRR13129842	14408	C	T	0,999692	2020-07-25	Australia
ORF1ab_709_N	ORF1ab	709	SRR13129842	15594	G	T	0,996599	2020-07-25	Australia
S_477_N	S	477	SRR13129842	22992	G	A	1	2020-07-25	Australia
S_614_G	S	614	SRR13129842	23403	A	G	0,999164	2020-07-25	Australia
N_203_K	N	203	SRR13129842	28881	G	A	1	2020-07-25	Australia
N_204_R	N	204	SRR13129842	28883	G	C	0,99932	2020-07-25	Australia
ORF1ab_300_F	ORF1ab	300	SRR13129844	1163	A	T	0,999062	2020-08-01	Australia
ORF1ab_314_L	ORF1ab	314	SRR13129844	14408	C	T	1	2020-08-01	Australia
ORF1ab_1681_F	ORF1ab	1681	SRR13129844	18508	C	T	0,0721477	2020-08-01	Australia
S_477_N	S	477	SRR13129844	22992	G	A	1	2020-08-01	Australia
S_614_G	S	614	SRR13129844	23403	A	G	0,999746	2020-08-01	Australia
ORF3a_257_S	ORF3a	257	SRR13129844	26162	A	G	0,999823	2020-08-01	Australia
N_203_K	N	203	SRR13129844	28881	G	A	1	2020-08-01	Australia
N_204_R	N	204	SRR13129844	28883	G	C	0,998309	2020-08-01	Australia
ORF1ab_300_F	ORF1ab	300	SRR13129845	1163	A	T	0,999251	2020-08-03	Australia
ORF1ab_550_H	ORF1ab	550	SRR13129845	1914	G	A	0,0884163	2020-08-03	Australia
ORF1ab_314_L	ORF1ab	314	SRR13129845	14408	C	T	1	2020-08-03	Australia
S_614_G	S	614	SRR13129845	23403	A	G	0,999702	2020-08-03	Australia
N_203_K	N	203	SRR13129845	28881	G	A	1	2020-08-03	Australia
N_204_R	N	204	SRR13129845	28883	G	C	1	2020-08-03	Australia
ORF1ab_300_F	ORF1ab	300	SRR13129847	1163	A	T	0,999693	2020-08-10	Australia
ORF1ab_3603_NA	ORF1ab	3603	SRR13129847	11074	C	+T	0,0740741	2020-08-10	Australia
ORF1ab_3606_NA	ORF1ab	3606	SRR13129847	11082	T	-G	0,0852941	2020-08-10	Australia
ORF1ab_3606_F	ORF1ab	3606	SRR13129847	11083	G	T	0,999307	2020-08-10	Australia
ORF1ab_314_L	ORF1ab	314	SRR13129847	14408	C	T	1	2020-08-10	Australia
ORF1ab_919_Y	ORF1ab	919	SRR13129847	16222	C	T	0,999308	2020-08-10	Australia
S_477_N	S	477	SRR13129847	22992	G	A	1	2020-08-10	Australia
S_614_G	S	614	SRR13129847	23403	A	G	0,999411	2020-08-10	Australia
ORF3a_103_NA	ORF3a	103	SRR13129847	25699	G	+CCC	0,929896	2020-08-10	Australia
N_203_K	N	203	SRR13129847	28881	G	A	0,99902	2020-08-10	Australia
N_204_R	N	204	SRR13129847	28883	G	C	1	2020-08-10	Australia
ORF1ab_300_F	ORF1ab	300	SRR13129849	1163	A	T	0,999457	2020-07-29	Australia
ORF1ab_314_L	ORF1ab	314	SRR13129849	14408	C	T	0,999358	2020-07-29	Australia
ORF1ab_434_V	ORF1ab	434	SRR13129849	14768	C	T	0,976274	2020-07-29	Australia
S_477_N	S	477	SRR13129849	22992	G	A	1	2020-07-29	Australia
S_614_G	S	614	SRR13129849	23403	A	G	1	2020-07-29	Australia
N_203_K	N	203	SRR13129849	28881	G	A	1	2020-07-29	Australia
N_204_R	N	204	SRR13129849	28883	G	C	1	2020-07-29	Australia
ORF1ab_300_F	ORF1ab	300	SRR13129850	1163	A	T	1	2020-10-14	Australia
ORF1ab_314_L	ORF1ab	314	SRR13129850	14408	C	T	0,999386	2020-10-14	Australia
S_614_G	S	614	SRR13129850	23403	A	G	1	2020-10-14	Australia
ORF8_119_NA	ORF8	119	SRR13129850	28250	T	+CTG	0,808522	2020-10-14	Australia
ORF8_120_NA	ORF8	120	SRR13129850	28253	C	-A	0,993704	2020-10-14	Australia
N_203_K	N	203	SRR13129850	28881	G	A	1	2020-10-14	Australia
N_204_R	N	204	SRR13129850	28883	G	C	0,998978	2020-10-14	Australia
ORF1ab_300_F	ORF1ab	300	SRR13129851	1163	A	T	1	2020-07-28	Australia
ORF1ab_4083_M	ORF1ab	4083	SRR13129851	12513	C	T	0,999705	2020-07-28	Australia
ORF1ab_314_L	ORF1ab	314	SRR13129851	14408	C	T	0,998968	2020-07-28	Australia
ORF1ab_727_N	ORF1ab	727	SRR13129851	15646	G	A	0,0673648	2020-07-28	Australia
S_477_N	S	477	SRR13129851	22992	G	A	1	2020-07-28	Australia
S_614_G	S	614	SRR13129851	23403	A	G	1	2020-07-28	Australia
N_203_K	N	203	SRR13129851	28881	G	A	1	2020-07-28	Australia
N_204_R	N	204	SRR13129851	28883	G	C	1	2020-07-28	Australia
ORF1ab_300_F	ORF1ab	300	SRR13129852	1163	A	T	1	2020-10-11	Australia
ORF1ab_314_L	ORF1ab	314	SRR13129852	14408	C	T	1	2020-10-11	Australia
S_614_G	S	614	SRR13129852	23403	A	G	0,999304	2020-10-11	Australia
ORF8_119_NA	ORF8	119	SRR13129852	28250	T	+CTG	0,778964	2020-10-11	Australia
ORF8_120_NA	ORF8	120	SRR13129852	28253	C	-A	0,996967	2020-10-11	Australia
N_203_K	N	203	SRR13129852	28881	G	A	1	2020-10-11	Australia
N_204_R	N	204	SRR13129852	28883	G	C	1	2020-10-11	Australia
ORF1ab_300_F	ORF1ab	300	SRR13129853	1163	A	T	1	2020-08-09	Australia
ORF1ab_2877_I	ORF1ab	2877	SRR13129853	8895	C	T	0,345523	2020-08-09	Australia
ORF1ab_314_L	ORF1ab	314	SRR13129853	14408	C	T	1	2020-08-09	Australia
ORF1ab_1798_S	ORF1ab	1798	SRR13129853	18859	G	T	0,288473	2020-08-09	Australia
S_614_G	S	614	SRR13129853	23403	A	G	1	2020-08-09	Australia
ORF7a_74_F	ORF7a	74	SRR13129853	27613	G	T	0,679132	2020-08-09	Australia
N_203_K	N	203	SRR13129853	28881	G	A	0,997436	2020-08-09	Australia
N_204_R	N	204	SRR13129853	28883	G	C	1	2020-08-09	Australia
ORF1ab_300_F	ORF1ab	300	SRR13129857	1163	A	T	0,999638	2020-07-20	Australia
ORF1ab_2144_NA	ORF1ab	2144	SRR13129857	6696	C	+T	0,0544262	2020-07-20	Australia
ORF1ab_314_L	ORF1ab	314	SRR13129857	14408	C	T	0,999579	2020-07-20	Australia
ORF1ab_709_N	ORF1ab	709	SRR13129857	15594	G	T	0,999601	2020-07-20	Australia
S_614_G	S	614	SRR13129857	23403	A	G	1	2020-07-20	Australia
N_203_K	N	203	SRR13129857	28881	G	A	0,999455	2020-07-20	Australia
N_204_R	N	204	SRR13129857	28883	G	C	0,99947	2020-07-20	Australia
ORF1ab_300_F	ORF1ab	300	SRR13129859	1163	A	T	1	2020-07-18	Australia
ORF1ab_314_L	ORF1ab	314	SRR13129859	14408	C	T	0,999245	2020-07-18	Australia
S_614_G	S	614	SRR13129859	23403	A	G	0,999513	2020-07-18	Australia
N_203_K	N	203	SRR13129859	28881	G	A	1	2020-07-18	Australia
N_204_R	N	204	SRR13129859	28883	G	C	1	2020-07-18	Australia
ORF1ab_300_F	ORF1ab	300	SRR13129860	1163	A	T	0,999596	2020-07-29	Australia
ORF1ab_950_V	ORF1ab	950	SRR13129860	3114	G	T	0,999774	2020-07-29	Australia
ORF1ab_2739_S	ORF1ab	2739	SRR13129860	8480	C	T	1	2020-07-29	Australia
ORF1ab_314_L	ORF1ab	314	SRR13129860	14408	C	T	0,999785	2020-07-29	Australia
S_477_N	S	477	SRR13129860	22992	G	A	0,999357	2020-07-29	Australia
S_614_G	S	614	SRR13129860	23403	A	G	0,9991	2020-07-29	Australia
N_203_K	N	203	SRR13129860	28881	G	A	0,99851	2020-07-29	Australia
N_204_R	N	204	SRR13129860	28883	G	C	1	2020-07-29	Australia
ORF1ab_300_F	ORF1ab	300	SRR13129864	1163	A	T	0,999525	2020-08-04	Australia
ORF1ab_314_L	ORF1ab	314	SRR13129864	14408	C	T	1	2020-08-04	Australia
S_477_N	S	477	SRR13129864	22992	G	A	1	2020-08-04	Australia
S_614_G	S	614	SRR13129864	23403	A	G	1	2020-08-04	Australia
N_203_K	N	203	SRR13129864	28881	G	A	0,999547	2020-08-04	Australia
N_204_R	N	204	SRR13129864	28883	G	C	1	2020-08-04	Australia
ORF1ab_300_F	ORF1ab	300	SRR13129865	1163	A	T	0,99954	2020-07-30	Australia
ORF1ab_206_S	ORF1ab	206	SRR13129865	14084	A	G	0,99972	2020-07-30	Australia
ORF1ab_314_L	ORF1ab	314	SRR13129865	14408	C	T	0,999693	2020-07-30	Australia
S_477_N	S	477	SRR13129865	22992	G	A	0,99654	2020-07-30	Australia
S_614_G	S	614	SRR13129865	23403	A	G	0,998992	2020-07-30	Australia
N_203_K	N	203	SRR13129865	28881	G	A	0,999246	2020-07-30	Australia
N_204_R	N	204	SRR13129865	28883	G	C	1	2020-07-30	Australia
ORF1ab_300_F	ORF1ab	300	SRR13129866	1163	A	T	1	2020-08-06	Australia
ORF1ab_206_S	ORF1ab	206	SRR13129866	14084	A	G	0,997876	2020-08-06	Australia
ORF1ab_314_L	ORF1ab	314	SRR13129866	14408	C	T	1	2020-08-06	Australia
S_614_G	S	614	SRR13129866	23403	A	G	0,999557	2020-08-06	Australia
N_203_K	N	203	SRR13129866	28881	G	A	1	2020-08-06	Australia
N_204_R	N	204	SRR13129866	28883	G	C	1	2020-08-06	Australia
ORF1ab_300_F	ORF1ab	300	SRR13129867	1163	A	T	0,999206	2020-07-29	Australia
ORF1ab_314_L	ORF1ab	314	SRR13129867	14408	C	T	0,999507	2020-07-29	Australia
S_477_N	S	477	SRR13129867	22992	G	A	1	2020-07-29	Australia
S_614_G	S	614	SRR13129867	23403	A	G	0,999142	2020-07-29	Australia
N_203_K	N	203	SRR13129867	28881	G	A	1	2020-07-29	Australia
N_204_R	N	204	SRR13129867	28883	G	C	1	2020-07-29	Australia
ORF1ab_300_F	ORF1ab	300	SRR13129868	1163	A	T	0,999458	2020-08-16	Australia
ORF1ab_314_L	ORF1ab	314	SRR13129868	14408	C	T	1	2020-08-16	Australia
ORF1ab_1038_I	ORF1ab	1038	SRR13129868	16580	C	T	0,519828	2020-08-16	Australia
S_614_G	S	614	SRR13129868	23403	A	G	0,998901	2020-08-16	Australia
S_821_NA	S	821	SRR13129868	24025	A	-CTT	0,0706941	2020-08-16	Australia
N_203_K	N	203	SRR13129868	28881	G	A	0,999131	2020-08-16	Australia
N_204_R	N	204	SRR13129868	28883	G	C	1	2020-08-16	Australia
ORF1ab_300_F	ORF1ab	300	SRR13129869	1163	A	T	0,999603	2020-08-05	Australia
ORF1ab_2144_NA	ORF1ab	2144	SRR13129869	6696	C	+T	0,216347	2020-08-05	Australia
ORF1ab_2146_F	ORF1ab	2146	SRR13129869	6701	C	T	0,999547	2020-08-05	Australia
ORF1ab_314_L	ORF1ab	314	SRR13129869	14408	C	T	0,999448	2020-08-05	Australia
S_614_G	S	614	SRR13129869	23403	A	G	0,999203	2020-08-05	Australia
N_203_K	N	203	SRR13129869	28881	G	A	1	2020-08-05	Australia
N_204_R	N	204	SRR13129869	28883	G	C	1	2020-08-05	Australia
N_210_I	N	210	SRR13129869	28903	G	C	0,126241	2020-08-05	Australia
ORF1ab_300_F	ORF1ab	300	SRR13129870	1163	A	T	1	2020-07-30	Australia
ORF1ab_1340_D	ORF1ab	1340	SRR13129870	4285	G	T	0,95471	2020-07-30	Australia
ORF1ab_314_L	ORF1ab	314	SRR13129870	14408	C	T	0,999182	2020-07-30	Australia
S_69_L	S	69	SRR13129870	21768	A	T	0,08901	2020-07-30	Australia
S_614_G	S	614	SRR13129870	23403	A	G	1	2020-07-30	Australia
ORF3a_129_F	ORF3a	129	SRR13129870	25777	C	T	0,997442	2020-07-30	Australia
N_203_K	N	203	SRR13129870	28881	G	A	1	2020-07-30	Australia
N_204_R	N	204	SRR13129870	28883	G	C	1	2020-07-30	Australia
ORF1ab_300_F	ORF1ab	300	SRR13129871	1163	A	T	0,998394	2020-08-11	Australia
ORF1ab_2144_NA	ORF1ab	2144	SRR13129871	6696	C	+T	0,0521707	2020-08-11	Australia
ORF1ab_314_L	ORF1ab	314	SRR13129871	14408	C	T	1	2020-08-11	Australia
S_12_F	S	12	SRR13129871	21597	C	T	0,0973527	2020-08-11	Australia
S_614_G	S	614	SRR13129871	23403	A	G	1	2020-08-11	Australia
N_203_K	N	203	SRR13129871	28881	G	A	1	2020-08-11	Australia
N_204_R	N	204	SRR13129871	28883	G	C	1	2020-08-11	Australia
ORF1ab_300_F	ORF1ab	300	SRR13129873	1163	A	T	1	2020-07-30	Australia
ORF1ab_314_L	ORF1ab	314	SRR13129873	14408	C	T	1	2020-07-30	Australia
S_477_N	S	477	SRR13129873	22992	G	A	1	2020-07-30	Australia
S_614_G	S	614	SRR13129873	23403	A	G	0,999395	2020-07-30	Australia
N_203_K	N	203	SRR13129873	28881	G	A	1	2020-07-30	Australia
N_204_R	N	204	SRR13129873	28883	G	C	1	2020-07-30	Australia
ORF1ab_300_F	ORF1ab	300	SRR13129875	1163	A	T	0,99947	2020-08-10	Australia
ORF1ab_314_L	ORF1ab	314	SRR13129875	14408	C	T	0,999695	2020-08-10	Australia
ORF1ab_1796_F	ORF1ab	1796	SRR13129875	18854	G	T	0,999511	2020-08-10	Australia
S_614_G	S	614	SRR13129875	23403	A	G	0,998764	2020-08-10	Australia
S_698_L	S	698	SRR13129875	23655	C	T	0,999687	2020-08-10	Australia
N_203_K	N	203	SRR13129875	28881	G	A	1	2020-08-10	Australia
N_204_R	N	204	SRR13129875	28883	G	C	1	2020-08-10	Australia
ORF1ab_300_F	ORF1ab	300	SRR13129876	1163	A	T	1	2020-07-29	Australia
ORF1ab_314_L	ORF1ab	314	SRR13129876	14408	C	T	1	2020-07-29	Australia
S_614_G	S	614	SRR13129876	23403	A	G	1	2020-07-29	Australia
ORF3a_147_F	ORF3a	147	SRR13129876	25831	C	T	0,974576	2020-07-29	Australia
N_203_K	N	203	SRR13129876	28881	G	A	1	2020-07-29	Australia
N_204_R	N	204	SRR13129876	28883	G	C	1	2020-07-29	Australia
ORF1ab_300_F	ORF1ab	300	SRR13129877	1163	A	T	1	2020-09-06	Australia
ORF1ab_314_L	ORF1ab	314	SRR13129877	14408	C	T	0,998716	2020-09-06	Australia
S_477_N	S	477	SRR13129877	22992	G	A	1	2020-09-06	Australia
S_614_G	S	614	SRR13129877	23403	A	G	0,999597	2020-09-06	Australia
N_203_K	N	203	SRR13129877	28881	G	A	0,998864	2020-09-06	Australia
N_204_R	N	204	SRR13129877	28883	G	C	1	2020-09-06	Australia
ORF1ab_300_F	ORF1ab	300	SRR13129882	1163	A	T	0,999626	2020-08-13	Australia
ORF1ab_591_S	ORF1ab	591	SRR13129882	2036	G	T	0,0954357	2020-08-13	Australia
ORF1ab_591_V	ORF1ab	591	SRR13129882	2037	C	T	0,0924025	2020-08-13	Australia
ORF1ab_1100_V	ORF1ab	1100	SRR13129882	3564	G	T	0,129237	2020-08-13	Australia
ORF1ab_2251_V	ORF1ab	2251	SRR13129882	7017	G	T	0,0571979	2020-08-13	Australia
ORF1ab_2258_V	ORF1ab	2258	SRR13129882	7038	G	T	0,0550847	2020-08-13	Australia
ORF1ab_2959_V	ORF1ab	2959	SRR13129882	9141	G	T	0,0608575	2020-08-13	Australia
ORF1ab_2995_V	ORF1ab	2995	SRR13129882	9249	G	T	0,135021	2020-08-13	Australia
ORF1ab_3279_F	ORF1ab	3279	SRR13129882	10101	G	T	0,0590164	2020-08-13	Australia
ORF1ab_3284_I	ORF1ab	3284	SRR13129882	10116	C	T	0,99462	2020-08-13	Australia
ORF1ab_3967_S	ORF1ab	3967	SRR13129882	12164	G	T	0,0609223	2020-08-13	Australia
ORF1ab_270_S	ORF1ab	270	SRR13129882	14277	G	T	0,0662983	2020-08-13	Australia
ORF1ab_314_L	ORF1ab	314	SRR13129882	14408	C	T	1	2020-08-13	Australia
ORF1ab_647_V	ORF1ab	647	SRR13129882	15407	C	T	0,0615293	2020-08-13	Australia
ORF1ab_927_V	ORF1ab	927	SRR13129882	16247	C	T	0,998091	2020-08-13	Australia
S_13_I	S	13	SRR13129882	21600	G	T	0,956101	2020-08-13	Australia
S_97_N	S	97	SRR13129882	21853	G	T	0,118449	2020-08-13	Australia
S_143_NA	S	143	SRR13129882	21989	G	-TTT	0,292414	2020-08-13	Australia
S_614_G	S	614	SRR13129882	23403	A	G	1	2020-08-13	Australia
S_999_C	S	999	SRR13129882	24557	G	T	0,0767045	2020-08-13	Australia
S_1124_V	S	1124	SRR13129882	24933	G	T	0,10864	2020-08-13	Australia
ORF7a_54_NA	ORF7a	54	SRR13129882	27553	T	-TTGCACTGACTTGCTTTAGCACTCAATTTGCTTTTGCTTGTCCTGACGGCGTAAAACACGTCTATCAG	0,054409	2020-08-13	Australia
N_203_K	N	203	SRR13129882	28881	G	A	1	2020-08-13	Australia
N_204_R	N	204	SRR13129882	28883	G	C	1	2020-08-13	Australia
N_234_I	N	234	SRR13129882	28975	G	T	0,9501	2020-08-13	Australia
ORF1ab_300_F	ORF1ab	300	SRR13129885	1163	A	T	1	NA	Australia
ORF1ab_314_L	ORF1ab	314	SRR13129885	14408	C	T	1	NA	Australia
ORF1ab_941_V	ORF1ab	941	SRR13129885	16289	C	T	0,99977	NA	Australia
ORF1ab_1028_G	ORF1ab	1028	SRR13129885	16550	A	G	0,57192	NA	Australia
S_477_N	S	477	SRR13129885	22992	G	A	1	NA	Australia
S_614_G	S	614	SRR13129885	23403	A	G	1	NA	Australia
ORF8_119_NA	ORF8	119	SRR13129885	28250	T	+CTG	0,789427	NA	Australia
ORF8_120_NA	ORF8	120	SRR13129885	28253	C	-A	0,997734	NA	Australia
N_203_K	N	203	SRR13129885	28881	G	A	1	NA	Australia
N_204_R	N	204	SRR13129885	28883	G	C	1	NA	Australia
ORF1ab_300_F	ORF1ab	300	SRR13129887	1163	A	T	0,999361	2020-08-09	Australia
ORF1ab_314_L	ORF1ab	314	SRR13129887	14408	C	T	0,999608	2020-08-09	Australia
ORF1ab_794_I	ORF1ab	794	SRR13129887	15848	C	T	0,294643	2020-08-09	Australia
S_614_G	S	614	SRR13129887	23403	A	G	1	2020-08-09	Australia
N_203_K	N	203	SRR13129887	28881	G	A	0,999142	2020-08-09	Australia
N_204_R	N	204	SRR13129887	28883	G	C	1	2020-08-09	Australia
ORF1ab_300_F	ORF1ab	300	SRR13129888	1163	A	T	1	2020-07-23	Australia
ORF1ab_314_L	ORF1ab	314	SRR13129888	14408	C	T	0,999642	2020-07-23	Australia
S_614_G	S	614	SRR13129888	23403	A	G	1	2020-07-23	Australia
N_203_K	N	203	SRR13129888	28881	G	A	0,999248	2020-07-23	Australia
N_204_R	N	204	SRR13129888	28883	G	C	1	2020-07-23	Australia
ORF10_1_T	ORF10	1	SRR13129888	29559	T	C	0,0794258	2020-07-23	Australia
ORF1ab_300_F	ORF1ab	300	SRR13129889	1163	A	T	1	2020-08-06	Australia
ORF1ab_314_L	ORF1ab	314	SRR13129889	14408	C	T	1	2020-08-06	Australia
S_614_G	S	614	SRR13129889	23403	A	G	1	2020-08-06	Australia
N_203_K	N	203	SRR13129889	28881	G	A	1	2020-08-06	Australia
N_204_R	N	204	SRR13129889	28883	G	C	1	2020-08-06	Australia
ORF1ab_300_F	ORF1ab	300	SRR13129891	1163	A	T	0,999174	2020-10-07	Australia
ORF1ab_2355_S	ORF1ab	2355	SRR13129891	7328	G	T	1	2020-10-07	Australia
ORF1ab_3547_G	ORF1ab	3547	SRR13129891	10904	A	G	0,996109	2020-10-07	Australia
ORF1ab_314_L	ORF1ab	314	SRR13129891	14408	C	T	1	2020-10-07	Australia
ORF1ab_902_S	ORF1ab	902	SRR13129891	16172	A	G	0,999313	2020-10-07	Australia
ORF1ab_1315_C	ORF1ab	1315	SRR13129891	17410	C	T	0,998665	2020-10-07	Australia
S_614_G	S	614	SRR13129891	23403	A	G	1	2020-10-07	Australia
ORF8_39_T	ORF8	39	SRR13129891	28009	T	C	0,999583	2020-10-07	Australia
N_203_K	N	203	SRR13129891	28881	G	A	1	2020-10-07	Australia
N_204_R	N	204	SRR13129891	28883	G	C	1	2020-10-07	Australia
ORF1ab_300_F	ORF1ab	300	SRR13129892	1163	A	T	1	2020-07-29	Australia
ORF1ab_314_L	ORF1ab	314	SRR13129892	14408	C	T	1	2020-07-29	Australia
S_614_G	S	614	SRR13129892	23403	A	G	1	2020-07-29	Australia
S_1242_NA	S	1242	SRR13129892	25286	A	-GTT	0,664122	2020-07-29	Australia
M_2_S	M	2	SRR13129892	26526	G	T	0,998989	2020-07-29	Australia
M_195_S	M	195	SRR13129892	27105	G	T	0,0825083	2020-07-29	Australia
N_203_K	N	203	SRR13129892	28881	G	A	1	2020-07-29	Australia
N_204_R	N	204	SRR13129892	28883	G	C	0,998995	2020-07-29	Australia
ORF1ab_300_F	ORF1ab	300	SRR13129893	1163	A	T	0,999764	2020-08-05	Australia
ORF1ab_903_V	ORF1ab	903	SRR13129893	2973	C	T	0,0989328	2020-08-05	Australia
ORF1ab_314_L	ORF1ab	314	SRR13129893	14408	C	T	1	2020-08-05	Australia
S_614_G	S	614	SRR13129893	23403	A	G	1	2020-08-05	Australia
N_203_K	N	203	SRR13129893	28881	G	A	0,99913	2020-08-05	Australia
N_204_R	N	204	SRR13129893	28883	G	C	0,999568	2020-08-05	Australia
ORF1ab_34_NA	ORF1ab	34	SRR13129894	367	C	-G	0,0613874	2020-07-28	Australia
ORF1ab_300_F	ORF1ab	300	SRR13129894	1163	A	T	0,999635	2020-07-28	Australia
ORF1ab_590_NA	ORF1ab	590	SRR13129894	2034	T	-GG	0,0620155	2020-07-28	Australia
ORF1ab_972_*	ORF1ab	972	SRR13129894	3179	G	T	0,0664412	2020-07-28	Australia
ORF1ab_995_D	ORF1ab	995	SRR13129894	3250	G	T	0,0727443	2020-07-28	Australia
ORF1ab_1023_NA	ORF1ab	1023	SRR13129894	3334	T	-G	0,0601718	2020-07-28	Australia
ORF1ab_1453_L	ORF1ab	1453	SRR13129894	4622	G	T	0,0866808	2020-07-28	Australia
ORF1ab_1697_Y	ORF1ab	1697	SRR13129894	5354	G	T	0,135135	2020-07-28	Australia
ORF1ab_2379_S	ORF1ab	2379	SRR13129894	7400	G	T	0,0552147	2020-07-28	Australia
ORF1ab_2908_S	ORF1ab	2908	SRR13129894	8988	T	C	0,0635617	2020-07-28	Australia
ORF1ab_2968_NA	ORF1ab	2968	SRR13129894	9167	T	-A	0,0614994	2020-07-28	Australia
ORF1ab_3113_NA	ORF1ab	3113	SRR13129894	9604	A	-T	0,0543131	2020-07-28	Australia
ORF1ab_3292_C	ORF1ab	3292	SRR13129894	10139	G	T	0,0607791	2020-07-28	Australia
ORF1ab_3999_L	ORF1ab	3999	SRR13129894	12261	G	T	0,0595674	2020-07-28	Australia
ORF1ab_58_Y	ORF1ab	58	SRR13129894	13639	G	T	0,0976404	2020-07-28	Australia
ORF1ab_270_S	ORF1ab	270	SRR13129894	14277	G	T	0,0591549	2020-07-28	Australia
ORF1ab_314_L	ORF1ab	314	SRR13129894	14408	C	T	0,998899	2020-07-28	Australia
ORF1ab_709_N	ORF1ab	709	SRR13129894	15594	G	T	0,999802	2020-07-28	Australia
ORF1ab_2561_R	ORF1ab	2561	SRR13129894	21148	G	C	0,0624335	2020-07-28	Australia
ORF1ab_2561_V	ORF1ab	2561	SRR13129894	21149	G	T	0,0649488	2020-07-28	Australia
S_6_F	S	6	SRR13129894	21578	G	T	0,0619644	2020-07-28	Australia
S_360_NA	S	360	SRR13129894	22642	C	-TG	0,0667542	2020-07-28	Australia
S_433_NA	S	433	SRR13129894	22861	T	-A	0,0892684	2020-07-28	Australia
S_614_G	S	614	SRR13129894	23403	A	G	0,999729	2020-07-28	Australia
M_215_Y	M	215	SRR13129894	27165	G	T	0,0633673	2020-07-28	Australia
N_203_K	N	203	SRR13129894	28881	G	A	1	2020-07-28	Australia
N_204_R	N	204	SRR13129894	28883	G	C	1	2020-07-28	Australia
ORF1ab_300_F	ORF1ab	300	SRR13129896	1163	A	T	1	2020-07-31	Australia
ORF1ab_314_L	ORF1ab	314	SRR13129896	14408	C	T	0,999821	2020-07-31	Australia
ORF1ab_709_N	ORF1ab	709	SRR13129896	15594	G	T	1	2020-07-31	Australia
S_477_N	S	477	SRR13129896	22992	G	A	1	2020-07-31	Australia
S_614_G	S	614	SRR13129896	23403	A	G	0,999763	2020-07-31	Australia
N_203_K	N	203	SRR13129896	28881	G	A	0,998322	2020-07-31	Australia
N_204_R	N	204	SRR13129896	28883	G	C	1	2020-07-31	Australia
ORF1ab_300_F	ORF1ab	300	SRR13129897	1163	A	T	1	NA	Australia
ORF1ab_1923_V	ORF1ab	1923	SRR13129897	6033	C	T	1	NA	Australia
ORF1ab_314_L	ORF1ab	314	SRR13129897	14408	C	T	1	NA	Australia
ORF1ab_1701_F	ORF1ab	1701	SRR13129897	18568	C	T	1	NA	Australia
S_477_N	S	477	SRR13129897	22992	G	A	1	NA	Australia
S_614_G	S	614	SRR13129897	23403	A	G	0,998918	NA	Australia
S_632_N	S	632	SRR13129897	23457	C	A	0,998221	NA	Australia
N_203_K	N	203	SRR13129897	28881	G	A	1	NA	Australia
N_204_R	N	204	SRR13129897	28883	G	C	1	NA	Australia
ORF1ab_300_F	ORF1ab	300	SRR13129898	1163	A	T	0,999374	2020-07-18	Australia
ORF1ab_314_L	ORF1ab	314	SRR13129898	14408	C	T	0,999025	2020-07-18	Australia
S_165_H	S	165	SRR13129898	22055	A	C	1	2020-07-18	Australia
S_614_G	S	614	SRR13129898	23403	A	G	0,999084	2020-07-18	Australia
N_203_K	N	203	SRR13129898	28881	G	A	1	2020-07-18	Australia
N_204_R	N	204	SRR13129898	28883	G	C	1	2020-07-18	Australia
ORF1ab_300_F	ORF1ab	300	SRR13129899	1163	A	T	1	2020-08-11	Australia
ORF1ab_549_F	ORF1ab	549	SRR13129899	1911	C	T	0,998933	2020-08-11	Australia
ORF1ab_1131_F	ORF1ab	1131	SRR13129899	3656	C	T	1	2020-08-11	Australia
ORF1ab_2583_I	ORF1ab	2583	SRR13129899	8013	G	T	1	2020-08-11	Australia
ORF1ab_314_L	ORF1ab	314	SRR13129899	14408	C	T	0,998498	2020-08-11	Australia
ORF1ab_709_N	ORF1ab	709	SRR13129899	15594	G	T	0,999572	2020-08-11	Australia
S_477_N	S	477	SRR13129899	22992	G	A	1	2020-08-11	Australia
S_614_G	S	614	SRR13129899	23403	A	G	0,998994	2020-08-11	Australia
N_35_V	N	35	SRR13129899	28377	C	T	0,997279	2020-08-11	Australia
N_203_K	N	203	SRR13129899	28881	G	A	1	2020-08-11	Australia
N_204_R	N	204	SRR13129899	28883	G	C	1	2020-08-11	Australia
N_209_NA	N	209	SRR13129899	28898	A	-GAATGGCTG	0,911846	2020-08-11	Australia
N_209_NA	N	209	SRR13129899	28899	G	+C	0,0571429	2020-08-11	Australia
ORF1ab_300_F	ORF1ab	300	SRR13129901	1163	A	T	0,999025	2020-08-04	Australia
ORF1ab_1614_K	ORF1ab	1614	SRR13129901	5105	G	A	0,151357	2020-08-04	Australia
ORF1ab_314_L	ORF1ab	314	SRR13129901	14408	C	T	0,999522	2020-08-04	Australia
S_614_G	S	614	SRR13129901	23403	A	G	1	2020-08-04	Australia
N_202_C	N	202	SRR13129901	28877	A	T	0,0827725	2020-08-04	Australia
N_202_T	N	202	SRR13129901	28878	G	C	0,0865385	2020-08-04	Australia
N_203_K	N	203	SRR13129901	28881	G	A	1	2020-08-04	Australia
N_204_R	N	204	SRR13129901	28883	G	C	1	2020-08-04	Australia
ORF1ab_300_F	ORF1ab	300	SRR13129902	1163	A	T	1	2020-08-02	Australia
ORF1ab_314_L	ORF1ab	314	SRR13129902	14408	C	T	1	2020-08-02	Australia
ORF1ab_709_N	ORF1ab	709	SRR13129902	15594	G	T	0,999214	2020-08-02	Australia
S_614_G	S	614	SRR13129902	23403	A	G	1	2020-08-02	Australia
N_203_K	N	203	SRR13129902	28881	G	A	0,998818	2020-08-02	Australia
N_204_R	N	204	SRR13129902	28883	G	C	0,998862	2020-08-02	Australia
ORF1ab_300_F	ORF1ab	300	SRR13129903	1163	A	T	0,999439	2020-08-05	Australia
ORF1ab_314_L	ORF1ab	314	SRR13129903	14408	C	T	0,999365	2020-08-05	Australia
S_614_G	S	614	SRR13129903	23403	A	G	0,99929	2020-08-05	Australia
N_203_K	N	203	SRR13129903	28881	G	A	1	2020-08-05	Australia
N_204_R	N	204	SRR13129903	28883	G	C	0,999492	2020-08-05	Australia
ORF1ab_300_F	ORF1ab	300	SRR13129904	1163	A	T	0,99941	2020-10-08	Australia
ORF1ab_859_V	ORF1ab	859	SRR13129904	2841	C	T	0,638655	2020-10-08	Australia
ORF1ab_314_L	ORF1ab	314	SRR13129904	14408	C	T	0,990323	2020-10-08	Australia
ORF1ab_833_NA	ORF1ab	833	SRR13129904	15965	G	+T	0,0521777	2020-10-08	Australia
ORF1ab_941_V	ORF1ab	941	SRR13129904	16289	C	T	0,998947	2020-10-08	Australia
S_69_Y	S	69	SRR13129904	21767	C	T	1	2020-10-08	Australia
S_614_G	S	614	SRR13129904	23403	A	G	1	2020-10-08	Australia
M_188_V	M	188	SRR13129904	27085	C	T	0,056962	2020-10-08	Australia
ORF8_65_V	ORF8	65	SRR13129904	28087	C	T	0,995056	2020-10-08	Australia
ORF8_119_NA	ORF8	119	SRR13129904	28250	T	+CTG	0,774225	2020-10-08	Australia
ORF8_120_NA	ORF8	120	SRR13129904	28253	C	-A	0,989279	2020-10-08	Australia
N_203_K	N	203	SRR13129904	28881	G	A	0,999058	2020-10-08	Australia
N_204_R	N	204	SRR13129904	28883	G	C	0,998131	2020-10-08	Australia
ORF1ab_300_F	ORF1ab	300	SRR13129905	1163	A	T	0,999298	2020-08-12	Australia
ORF1ab_314_L	ORF1ab	314	SRR13129905	14408	C	T	1	2020-08-12	Australia
S_614_G	S	614	SRR13129905	23403	A	G	0,999232	2020-08-12	Australia
N_203_K	N	203	SRR13129905	28881	G	A	1	2020-08-12	Australia
N_204_R	N	204	SRR13129905	28883	G	C	0,998619	2020-08-12	Australia
ORF1ab_300_F	ORF1ab	300	SRR13129906	1163	A	T	0,999306	2020-08-09	Australia
ORF1ab_2087_I	ORF1ab	2087	SRR13129906	6525	C	T	0,998765	2020-08-09	Australia
ORF1ab_314_L	ORF1ab	314	SRR13129906	14408	C	T	0,999384	2020-08-09	Australia
S_477_N	S	477	SRR13129906	22992	G	A	1	2020-08-09	Australia
S_614_G	S	614	SRR13129906	23403	A	G	1	2020-08-09	Australia
N_203_K	N	203	SRR13129906	28881	G	A	0,998577	2020-08-09	Australia
N_204_R	N	204	SRR13129906	28883	G	C	0,999295	2020-08-09	Australia
ORF1ab_300_F	ORF1ab	300	SRR13129907	1163	A	T	0,999682	2020-08-05	Australia
ORF1ab_2144_NA	ORF1ab	2144	SRR13129907	6696	C	+T	0,0545761	2020-08-05	Australia
ORF1ab_314_L	ORF1ab	314	SRR13129907	14408	C	T	0,999387	2020-08-05	Australia
S_614_G	S	614	SRR13129907	23403	A	G	1	2020-08-05	Australia
N_203_K	N	203	SRR13129907	28881	G	A	1	2020-08-05	Australia
N_204_R	N	204	SRR13129907	28883	G	C	1	2020-08-05	Australia
ORF1ab_300_F	ORF1ab	300	SRR13129908	1163	A	T	1	NA	Australia
ORF1ab_2355_S	ORF1ab	2355	SRR13129908	7328	G	T	1	NA	Australia
ORF1ab_314_L	ORF1ab	314	SRR13129908	14408	C	T	1	NA	Australia
ORF1ab_902_S	ORF1ab	902	SRR13129908	16172	A	G	1	NA	Australia
S_614_G	S	614	SRR13129908	23403	A	G	1	NA	Australia
S_1133_F	S	1133	SRR13129908	24959	G	T	0,999358	NA	Australia
ORF8_39_T	ORF8	39	SRR13129908	28009	T	C	1	NA	Australia
N_203_K	N	203	SRR13129908	28881	G	A	0,99889	NA	Australia
N_204_R	N	204	SRR13129908	28883	G	C	0,998901	NA	Australia
ORF1ab_300_F	ORF1ab	300	SRR13129909	1163	A	T	1	2020-07-17	Australia
ORF1ab_2144_NA	ORF1ab	2144	SRR13129909	6696	C	+T	0,050684	2020-07-17	Australia
ORF1ab_314_L	ORF1ab	314	SRR13129909	14408	C	T	1	2020-07-17	Australia
ORF1ab_833_NA	ORF1ab	833	SRR13129909	15965	G	+T	0,0631808	2020-07-17	Australia
S_477_N	S	477	SRR13129909	22992	G	A	1	2020-07-17	Australia
S_614_G	S	614	SRR13129909	23403	A	G	1	2020-07-17	Australia
N_203_K	N	203	SRR13129909	28881	G	A	1	2020-07-17	Australia
N_204_R	N	204	SRR13129909	28883	G	C	0,998246	2020-07-17	Australia
ORF1ab_300_F	ORF1ab	300	SRR13129910	1163	A	T	0,999546	2020-08-10	Australia
ORF1ab_1207_L	ORF1ab	1207	SRR13129910	3885	C	T	0,0849421	2020-08-10	Australia
ORF1ab_314_L	ORF1ab	314	SRR13129910	14408	C	T	1	2020-08-10	Australia
S_614_G	S	614	SRR13129910	23403	A	G	1	2020-08-10	Australia
S_698_L	S	698	SRR13129910	23655	C	T	0,999698	2020-08-10	Australia
N_203_K	N	203	SRR13129910	28881	G	A	1	2020-08-10	Australia
N_204_R	N	204	SRR13129910	28883	G	C	1	2020-08-10	Australia
ORF1ab_300_F	ORF1ab	300	SRR13129911	1163	A	T	1	2020-08-08	Australia
ORF1ab_314_L	ORF1ab	314	SRR13129911	14408	C	T	0,999372	2020-08-08	Australia
S_477_N	S	477	SRR13129911	22992	G	A	1	2020-08-08	Australia
S_614_G	S	614	SRR13129911	23403	A	G	0,999365	2020-08-08	Australia
N_203_K	N	203	SRR13129911	28881	G	A	0,99896	2020-08-08	Australia
N_204_R	N	204	SRR13129911	28883	G	C	1	2020-08-08	Australia
ORF1ab_300_F	ORF1ab	300	SRR13129912	1163	A	T	1	NA	Australia
ORF1ab_314_L	ORF1ab	314	SRR13129912	14408	C	T	0,99976	NA	Australia
ORF1ab_1392_V	ORF1ab	1392	SRR13129912	17642	C	T	0,999714	NA	Australia
S_614_G	S	614	SRR13129912	23403	A	G	1	NA	Australia
S_939_F	S	939	SRR13129912	24378	C	T	0,0971867	NA	Australia
ORF3a_257_S	ORF3a	257	SRR13129912	26162	A	G	1	NA	Australia
ORF7a_96_F	ORF7a	96	SRR13129912	27679	C	T	0,999738	NA	Australia
N_203_K	N	203	SRR13129912	28881	G	A	1	NA	Australia
N_204_R	N	204	SRR13129912	28883	G	C	1	NA	Australia
ORF1ab_300_F	ORF1ab	300	SRR13129913	1163	A	T	0,999251	2020-08-01	Australia
ORF1ab_3603_NA	ORF1ab	3603	SRR13129913	11074	C	+T	0,065493	2020-08-01	Australia
ORF1ab_3606_NA	ORF1ab	3606	SRR13129913	11082	T	-G	0,101215	2020-08-01	Australia
ORF1ab_3606_F	ORF1ab	3606	SRR13129913	11083	G	T	0,999021	2020-08-01	Australia
ORF1ab_314_L	ORF1ab	314	SRR13129913	14408	C	T	1	2020-08-01	Australia
S_477_N	S	477	SRR13129913	22992	G	A	1	2020-08-01	Australia
S_614_G	S	614	SRR13129913	23403	A	G	1	2020-08-01	Australia
N_203_K	N	203	SRR13129913	28881	G	A	1	2020-08-01	Australia
N_204_R	N	204	SRR13129913	28883	G	C	1	2020-08-01	Australia
ORF1ab_81_NA	ORF1ab	81	SRR13129915	507	A	-TGGTCATGTTATGGT	0,0574443	2020-08-04	Australia
ORF1ab_83_NA	ORF1ab	83	SRR13129915	513	A	-TGTTATGGT	0,814083	2020-08-04	Australia
ORF1ab_300_F	ORF1ab	300	SRR13129915	1163	A	T	1	2020-08-04	Australia
ORF1ab_471_K	ORF1ab	471	SRR13129915	1676	G	A	0,176	2020-08-04	Australia
ORF1ab_314_L	ORF1ab	314	SRR13129915	14408	C	T	1	2020-08-04	Australia
S_614_G	S	614	SRR13129915	23403	A	G	1	2020-08-04	Australia
ORF7a_47_N	ORF7a	47	SRR13129915	27532	C	A	0,999725	2020-08-04	Australia
N_203_K	N	203	SRR13129915	28881	G	A	1	2020-08-04	Australia
N_204_R	N	204	SRR13129915	28883	G	C	1	2020-08-04	Australia
ORF1ab_300_F	ORF1ab	300	SRR13129917	1163	A	T	1	2020-07-24	Australia
ORF1ab_314_L	ORF1ab	314	SRR13129917	14408	C	T	1	2020-07-24	Australia
ORF1ab_709_N	ORF1ab	709	SRR13129917	15594	G	T	0,999674	2020-07-24	Australia
S_477_N	S	477	SRR13129917	22992	G	A	1	2020-07-24	Australia
S_614_G	S	614	SRR13129917	23403	A	G	0,999677	2020-07-24	Australia
N_203_K	N	203	SRR13129917	28881	G	A	1	2020-07-24	Australia
N_204_R	N	204	SRR13129917	28883	G	C	1	2020-07-24	Australia
ORF1ab_111_L	ORF1ab	111	SRR13129918	596	G	T	0,999455	NA	Australia
ORF1ab_300_F	ORF1ab	300	SRR13129918	1163	A	T	0,999519	NA	Australia
ORF1ab_314_L	ORF1ab	314	SRR13129918	14408	C	T	0,999608	NA	Australia
S_614_G	S	614	SRR13129918	23403	A	G	1	NA	Australia
ORF6_61_H	ORF6	61	SRR13129918	27382	G	C	0,993798	NA	Australia
N_203_K	N	203	SRR13129918	28881	G	A	1	NA	Australia
N_204_R	N	204	SRR13129918	28883	G	C	0,99815	NA	Australia
ORF1ab_300_F	ORF1ab	300	SRR13129919	1163	A	T	1	2020-08-10	Australia
ORF1ab_3764_D	ORF1ab	3764	SRR13129919	11557	G	T	0,0925926	2020-08-10	Australia
ORF1ab_314_L	ORF1ab	314	SRR13129919	14408	C	T	0,998599	2020-08-10	Australia
S_614_G	S	614	SRR13129919	23403	A	G	0,999538	2020-08-10	Australia
N_203_K	N	203	SRR13129919	28881	G	A	0,998188	2020-08-10	Australia
N_204_R	N	204	SRR13129919	28883	G	C	0,994801	2020-08-10	Australia
ORF1ab_300_F	ORF1ab	300	SRR13129921	1163	A	T	0,999116	2020-10-11	Australia
ORF1ab_314_L	ORF1ab	314	SRR13129921	14408	C	T	0,99959	2020-10-11	Australia
S_614_G	S	614	SRR13129921	23403	A	G	1	2020-10-11	Australia
ORF3a_131_C	ORF3a	131	SRR13129921	25785	G	T	0,210155	2020-10-11	Australia
ORF8_119_NA	ORF8	119	SRR13129921	28250	T	+CTG	0,781869	2020-10-11	Australia
ORF8_120_NA	ORF8	120	SRR13129921	28253	C	-A	0,992573	2020-10-11	Australia
N_203_K	N	203	SRR13129921	28881	G	A	1	2020-10-11	Australia
N_204_R	N	204	SRR13129921	28883	G	C	1	2020-10-11	Australia
ORF1ab_300_F	ORF1ab	300	SRR13129922	1163	A	T	0,998876	2020-07-31	Australia
ORF1ab_3010_H	ORF1ab	3010	SRR13129922	9293	T	C	0,120455	2020-07-31	Australia
ORF1ab_314_L	ORF1ab	314	SRR13129922	14408	C	T	1	2020-07-31	Australia
S_614_G	S	614	SRR13129922	23403	A	G	1	2020-07-31	Australia
N_203_K	N	203	SRR13129922	28881	G	A	1	2020-07-31	Australia
N_204_R	N	204	SRR13129922	28883	G	C	1	2020-07-31	Australia
ORF1ab_300_F	ORF1ab	300	SRR13129923	1163	A	T	0,999521	2020-08-04	Australia
ORF1ab_1027_N	ORF1ab	1027	SRR13129923	3345	G	A	1	2020-08-04	Australia
ORF1ab_314_L	ORF1ab	314	SRR13129923	14408	C	T	1	2020-08-04	Australia
S_614_G	S	614	SRR13129923	23403	A	G	1	2020-08-04	Australia
N_203_K	N	203	SRR13129923	28881	G	A	0,999322	2020-08-04	Australia
N_204_R	N	204	SRR13129923	28883	G	C	0,999318	2020-08-04	Australia
ORF1ab_300_F	ORF1ab	300	SRR13129924	1163	A	T	1	2020-08-03	Australia
ORF1ab_950_V	ORF1ab	950	SRR13129924	3114	G	T	0,999291	2020-08-03	Australia
ORF1ab_314_L	ORF1ab	314	SRR13129924	14408	C	T	0,999804	2020-08-03	Australia
S_477_N	S	477	SRR13129924	22992	G	A	1	2020-08-03	Australia
S_614_G	S	614	SRR13129924	23403	A	G	1	2020-08-03	Australia
ORF8_65_V	ORF8	65	SRR13129924	28087	C	T	0,995816	2020-08-03	Australia
N_203_K	N	203	SRR13129924	28881	G	A	0,999392	2020-08-03	Australia
N_204_R	N	204	SRR13129924	28883	G	C	1	2020-08-03	Australia
ORF1ab_300_F	ORF1ab	300	SRR13129925	1163	A	T	1	2020-10-11	Australia
ORF1ab_3220_V	ORF1ab	3220	SRR13129925	9924	C	T	0,998832	2020-10-11	Australia
ORF1ab_4387_H	ORF1ab	4387	SRR13129925	13425	G	A	0,0645161	2020-10-11	Australia
ORF1ab_314_L	ORF1ab	314	SRR13129925	14408	C	T	1	2020-10-11	Australia
ORF1ab_2070_L	ORF1ab	2070	SRR13129925	19676	A	T	0,0581683	2020-10-11	Australia
S_614_G	S	614	SRR13129925	23403	A	G	1	2020-10-11	Australia
N_203_K	N	203	SRR13129925	28881	G	A	1	2020-10-11	Australia
N_204_R	N	204	SRR13129925	28883	G	C	1	2020-10-11	Australia
ORF1ab_300_F	ORF1ab	300	SRR13129927	1163	A	T	1	2020-08-06	Australia
ORF1ab_314_L	ORF1ab	314	SRR13129927	14408	C	T	1	2020-08-06	Australia
S_614_G	S	614	SRR13129927	23403	A	G	1	2020-08-06	Australia
N_203_K	N	203	SRR13129927	28881	G	A	1	2020-08-06	Australia
N_204_R	N	204	SRR13129927	28883	G	C	1	2020-08-06	Australia
ORF1ab_300_F	ORF1ab	300	SRR13129929	1163	A	T	0,99851	2020-07-27	Australia
ORF1ab_314_L	ORF1ab	314	SRR13129929	14408	C	T	0,999766	2020-07-27	Australia
S_477_N	S	477	SRR13129929	22992	G	A	1	2020-07-27	Australia
S_614_G	S	614	SRR13129929	23403	A	G	1	2020-07-27	Australia
N_203_K	N	203	SRR13129929	28881	G	A	1	2020-07-27	Australia
N_204_R	N	204	SRR13129929	28883	G	C	1	2020-07-27	Australia
ORF1ab_300_F	ORF1ab	300	SRR13129930	1163	A	T	1	2020-08-20	Australia
ORF1ab_2019_F	ORF1ab	2019	SRR13129930	6320	G	T	0,649631	2020-08-20	Australia
ORF1ab_314_L	ORF1ab	314	SRR13129930	14408	C	T	1	2020-08-20	Australia
ORF1ab_709_N	ORF1ab	709	SRR13129930	15594	G	T	1	2020-08-20	Australia
S_95_I	S	95	SRR13129930	21846	C	T	0,244921	2020-08-20	Australia
S_614_G	S	614	SRR13129930	23403	A	G	0,998621	2020-08-20	Australia
N_203_K	N	203	SRR13129930	28881	G	A	1	2020-08-20	Australia
N_204_R	N	204	SRR13129930	28883	G	C	0,998674	2020-08-20	Australia
N_260_NA	N	260	SRR13129930	29051	C	+A	0,0731707	2020-08-20	Australia
ORF1ab_300_F	ORF1ab	300	SRR13129932	1163	A	T	0,999358	2020-08-04	Australia
ORF1ab_99_S	ORF1ab	99	SRR13129932	13762	G	A	0,999807	2020-08-04	Australia
ORF1ab_314_L	ORF1ab	314	SRR13129932	14408	C	T	0,999767	2020-08-04	Australia
ORF1ab_635_M	ORF1ab	635	SRR13129932	15371	C	T	0,999623	2020-08-04	Australia
S_614_G	S	614	SRR13129932	23403	A	G	1	2020-08-04	Australia
N_203_K	N	203	SRR13129932	28881	G	A	0,999597	2020-08-04	Australia
N_204_R	N	204	SRR13129932	28883	G	C	0,999611	2020-08-04	Australia
ORF1ab_300_F	ORF1ab	300	SRR13129933	1163	A	T	1	2020-08-03	Australia
ORF1ab_940_D	ORF1ab	940	SRR13129933	3085	G	T	0,0724176	2020-08-03	Australia
ORF1ab_314_L	ORF1ab	314	SRR13129933	14408	C	T	0,999734	2020-08-03	Australia
S_614_G	S	614	SRR13129933	23403	A	G	0,999651	2020-08-03	Australia
N_203_K	N	203	SRR13129933	28881	G	A	0,999126	2020-08-03	Australia
N_204_R	N	204	SRR13129933	28883	G	C	1	2020-08-03	Australia
ORF1ab_300_F	ORF1ab	300	SRR13129934	1163	A	T	0,999423	2020-08-09	Australia
ORF1ab_314_L	ORF1ab	314	SRR13129934	14408	C	T	0,999627	2020-08-09	Australia
ORF1ab_709_N	ORF1ab	709	SRR13129934	15594	G	T	0,999747	2020-08-09	Australia
S_614_G	S	614	SRR13129934	23403	A	G	1	2020-08-09	Australia
N_203_K	N	203	SRR13129934	28881	G	A	0,999136	2020-08-09	Australia
N_204_R	N	204	SRR13129934	28883	G	C	0,999145	2020-08-09	Australia
ORF1ab_300_F	ORF1ab	300	SRR13129935	1163	A	T	0,999629	2020-08-19	Australia
ORF1ab_3297_G	ORF1ab	3297	SRR13129935	10155	A	G	1	2020-08-19	Australia
ORF1ab_314_L	ORF1ab	314	SRR13129935	14408	C	T	0,999499	2020-08-19	Australia
S_139_NA	S	139	SRR13129935	21979	A	-TTT	0,205136	2020-08-19	Australia
S_477_N	S	477	SRR13129935	22992	G	A	0,99854	2020-08-19	Australia
S_614_G	S	614	SRR13129935	23403	A	G	0,999839	2020-08-19	Australia
N_203_K	N	203	SRR13129935	28881	G	A	0,999345	2020-08-19	Australia
N_204_R	N	204	SRR13129935	28883	G	C	1	2020-08-19	Australia
ORF1ab_300_F	ORF1ab	300	SRR13129936	1163	A	T	1	2020-09-13	Australia
ORF1ab_967_T	ORF1ab	967	SRR13129936	3164	G	A	0,999176	2020-09-13	Australia
ORF1ab_314_L	ORF1ab	314	SRR13129936	14408	C	T	1	2020-09-13	Australia
ORF1ab_1291_V	ORF1ab	1291	SRR13129936	17339	C	T	0,998753	2020-09-13	Australia
S_477_N	S	477	SRR13129936	22992	G	A	1	2020-09-13	Australia
S_614_G	S	614	SRR13129936	23403	A	G	1	2020-09-13	Australia
S_698_L	S	698	SRR13129936	23655	C	T	0,999547	2020-09-13	Australia
ORF7b_26_S	ORF7b	26	SRR13129936	27832	T	G	0,999124	2020-09-13	Australia
N_203_K	N	203	SRR13129936	28881	G	A	1	2020-09-13	Australia
N_204_R	N	204	SRR13129936	28883	G	C	1	2020-09-13	Australia
ORF1ab_300_F	ORF1ab	300	SRR13129937	1163	A	T	1	2020-08-05	Australia
ORF1ab_258_N	ORF1ab	258	SRR13129937	14241	G	T	1	2020-08-05	Australia
ORF1ab_314_L	ORF1ab	314	SRR13129937	14408	C	T	0,999202	2020-08-05	Australia
S_614_G	S	614	SRR13129937	23403	A	G	1	2020-08-05	Australia
N_203_K	N	203	SRR13129937	28881	G	A	0,999358	2020-08-05	Australia
N_204_R	N	204	SRR13129937	28883	G	C	0,999366	2020-08-05	Australia
ORF1ab_96_*	ORF1ab	96	SRR13129939	551	C	T	0,0577112	2020-07-29	Australia
ORF1ab_214_I	ORF1ab	214	SRR13129939	906	C	T	0,0507609	2020-07-29	Australia
ORF1ab_300_F	ORF1ab	300	SRR13129939	1163	A	T	0,999462	2020-07-29	Australia
ORF1ab_444_*	ORF1ab	444	SRR13129939	1595	G	T	0,0535077	2020-07-29	Australia
ORF1ab_485_NA	ORF1ab	485	SRR13129939	1720	T	-G	0,0501567	2020-07-29	Australia
ORF1ab_649_NA	ORF1ab	649	SRR13129939	2212	T	-A	0,096875	2020-07-29	Australia
ORF1ab_658_NA	ORF1ab	658	SRR13129939	2237	G	-A	0,076841	2020-07-29	Australia
ORF1ab_1167_Y	ORF1ab	1167	SRR13129939	3764	G	T	0,0966519	2020-07-29	Australia
ORF1ab_1273_Y	ORF1ab	1273	SRR13129939	4082	G	T	0,184324	2020-07-29	Australia
ORF1ab_1293_NA	ORF1ab	1293	SRR13129939	4143	A	-G	0,060675	2020-07-29	Australia
ORF1ab_1303_NA	ORF1ab	1303	SRR13129939	4174	T	+A	0,055517	2020-07-29	Australia
ORF1ab_1318_NA	ORF1ab	1318	SRR13129939	4218	G	+A	0,0548709	2020-07-29	Australia
ORF1ab_1554_Y	ORF1ab	1554	SRR13129939	4925	G	T	0,0717916	2020-07-29	Australia
ORF1ab_2047_F	ORF1ab	2047	SRR13129939	6404	G	T	0,0554217	2020-07-29	Australia
ORF1ab_2144_NA	ORF1ab	2144	SRR13129939	6696	C	+T	0,0769754	2020-07-29	Australia
ORF1ab_2298_NA	ORF1ab	2298	SRR13129939	7158	T	-AGA	0,0569476	2020-07-29	Australia
ORF1ab_2349_NA	ORF1ab	2349	SRR13129939	7312	G	+T	0,0658683	2020-07-29	Australia
ORF1ab_2569_T	ORF1ab	2569	SRR13129939	7971	T	C	0,051248	2020-07-29	Australia
ORF1ab_2781_P	ORF1ab	2781	SRR13129939	8607	T	C	0,065093	2020-07-29	Australia
ORF1ab_3245_C	ORF1ab	3245	SRR13129939	9998	G	T	0,0694051	2020-07-29	Australia
ORF1ab_3443_NA	ORF1ab	3443	SRR13129939	10594	C	+T	0,0504363	2020-07-29	Australia
ORF1ab_3452_K	ORF1ab	3452	SRR13129939	10619	C	A	0,0691932	2020-07-29	Australia
ORF1ab_3704_NA	ORF1ab	3704	SRR13129939	11377	T	-G	0,0582822	2020-07-29	Australia
ORF1ab_3812_Y	ORF1ab	3812	SRR13129939	11699	G	T	0,0871195	2020-07-29	Australia
ORF1ab_4130_S	ORF1ab	4130	SRR13129939	12653	G	T	0,0556402	2020-07-29	Australia
ORF1ab_4241_T	ORF1ab	4241	SRR13129939	12987	T	C	0,0580079	2020-07-29	Australia
ORF1ab_314_L	ORF1ab	314	SRR13129939	14408	C	T	0,998713	2020-07-29	Australia
ORF1ab_735_NA	ORF1ab	735	SRR13129939	15672	G	+T	0,0662702	2020-07-29	Australia
ORF1ab_814_V	ORF1ab	814	SRR13129939	15908	G	T	0,0620253	2020-07-29	Australia
ORF1ab_1238_Y	ORF1ab	1238	SRR13129939	17179	G	T	0,0535355	2020-07-29	Australia
ORF1ab_1634_NA	ORF1ab	1634	SRR13129939	18368	G	+T	0,0614035	2020-07-29	Australia
ORF1ab_2337_V	ORF1ab	2337	SRR13129939	20477	G	T	0,0598958	2020-07-29	Australia
ORF1ab_2462_I	ORF1ab	2462	SRR13129939	20853	G	C	0,119182	2020-07-29	Australia
S_614_G	S	614	SRR13129939	23403	A	G	1	2020-07-29	Australia
S_682_NA	S	682	SRR13129939	23608	G	-C	0,0697503	2020-07-29	Australia
S_849_P	S	849	SRR13129939	24108	T	C	0,0533842	2020-07-29	Australia
S_869_L	S	869	SRR13129939	24167	A	T	0,126621	2020-07-29	Australia
S_932_NA	S	932	SRR13129939	24358	C	+A	0,0644965	2020-07-29	Australia
S_1124_A	S	1124	SRR13129939	24933	G	C	0,0681668	2020-07-29	Australia
S_1150_*	S	1150	SRR13129939	25010	G	T	0,0518337	2020-07-29	Australia
ORF3a_59_V	ORF3a	59	SRR13129939	25568	C	T	0,0523322	2020-07-29	Australia
ORF6_50_P	ORF6	50	SRR13129939	27349	T	C	0,0725552	2020-07-29	Australia
N_203_K	N	203	SRR13129939	28881	G	A	1	2020-07-29	Australia
N_204_R	N	204	SRR13129939	28883	G	C	1	2020-07-29	Australia
N_270_L	N	270	SRR13129939	29081	G	T	0,133047	2020-07-29	Australia
N_272_NA	N	272	SRR13129939	29087	C	-A	0,11745	2020-07-29	Australia
ORF1ab_300_F	ORF1ab	300	SRR13129940	1163	A	T	1	2020-08-09	Australia
ORF1ab_1100_V	ORF1ab	1100	SRR13129940	3564	G	T	0,164225	2020-08-09	Australia
ORF1ab_1704_S	ORF1ab	1704	SRR13129940	5375	G	T	0,0565635	2020-08-09	Australia
ORF1ab_2251_V	ORF1ab	2251	SRR13129940	7017	G	T	0,10786	2020-08-09	Australia
ORF1ab_2258_V	ORF1ab	2258	SRR13129940	7038	G	T	0,057117	2020-08-09	Australia
ORF1ab_2995_V	ORF1ab	2995	SRR13129940	9249	G	T	0,124813	2020-08-09	Australia
ORF1ab_3967_S	ORF1ab	3967	SRR13129940	12164	G	T	0,0695348	2020-08-09	Australia
ORF1ab_67_I	ORF1ab	67	SRR13129940	13667	C	T	0,0608045	2020-08-09	Australia
ORF1ab_314_L	ORF1ab	314	SRR13129940	14408	C	T	1	2020-08-09	Australia
S_446_V	S	446	SRR13129940	22899	G	T	0,0983607	2020-08-09	Australia
S_477_N	S	477	SRR13129940	22992	G	A	1	2020-08-09	Australia
S_614_G	S	614	SRR13129940	23403	A	G	1	2020-08-09	Australia
S_930_V	S	930	SRR13129940	24351	C	T	1	2020-08-09	Australia
S_1124_V	S	1124	SRR13129940	24933	G	T	0,195527	2020-08-09	Australia
N_203_K	N	203	SRR13129940	28881	G	A	0,998954	2020-08-09	Australia
N_204_R	N	204	SRR13129940	28883	G	C	1	2020-08-09	Australia
N_344_L	N	344	SRR13129940	29304	C	T	0,0806258	2020-08-09	Australia
ORF1ab_300_F	ORF1ab	300	SRR13129942	1163	A	T	1	2020-10-10	Australia
ORF1ab_314_L	ORF1ab	314	SRR13129942	14408	C	T	1	2020-10-10	Australia
ORF1ab_941_V	ORF1ab	941	SRR13129942	16289	C	T	0,998148	2020-10-10	Australia
S_614_G	S	614	SRR13129942	23403	A	G	1	2020-10-10	Australia
ORF8_119_NA	ORF8	119	SRR13129942	28250	T	+CTG	0,792843	2020-10-10	Australia
ORF8_120_NA	ORF8	120	SRR13129942	28253	C	-A	0,995936	2020-10-10	Australia
N_203_K	N	203	SRR13129942	28881	G	A	1	2020-10-10	Australia
N_204_R	N	204	SRR13129942	28883	G	C	0,998982	2020-10-10	Australia
ORF1ab_300_F	ORF1ab	300	SRR13129943	1163	A	T	1	2020-08-02	Australia
ORF1ab_314_L	ORF1ab	314	SRR13129943	14408	C	T	0,999509	2020-08-02	Australia
S_477_N	S	477	SRR13129943	22992	G	A	1	2020-08-02	Australia
S_614_G	S	614	SRR13129943	23403	A	G	0,999826	2020-08-02	Australia
S_884_F	S	884	SRR13129943	24213	C	T	0,689237	2020-08-02	Australia
S_1117_I	S	1117	SRR13129943	24912	C	T	0,999089	2020-08-02	Australia
N_203_K	N	203	SRR13129943	28881	G	A	0,999354	2020-08-02	Australia
N_204_R	N	204	SRR13129943	28883	G	C	1	2020-08-02	Australia
ORF1ab_300_F	ORF1ab	300	SRR13129944	1163	A	T	1	2020-09-08	Australia
ORF1ab_314_L	ORF1ab	314	SRR13129944	14408	C	T	1	2020-09-08	Australia
S_477_N	S	477	SRR13129944	22992	G	A	1	2020-09-08	Australia
S_614_G	S	614	SRR13129944	23403	A	G	1	2020-09-08	Australia
N_203_K	N	203	SRR13129944	28881	G	A	1	2020-09-08	Australia
N_204_R	N	204	SRR13129944	28883	G	C	1	2020-09-08	Australia
ORF1ab_300_F	ORF1ab	300	SRR13129945	1163	A	T	0,998732	2020-08-05	Australia
ORF1ab_314_L	ORF1ab	314	SRR13129945	14408	C	T	0,999288	2020-08-05	Australia
S_614_G	S	614	SRR13129945	23403	A	G	0,999736	2020-08-05	Australia
N_203_K	N	203	SRR13129945	28881	G	A	1	2020-08-05	Australia
N_204_R	N	204	SRR13129945	28883	G	C	1	2020-08-05	Australia
ORF1ab_140_NA	ORF1ab	140	SRR13129946	685	A	-AAGTCATTT	0,735727	2020-08-19	Australia
ORF1ab_300_F	ORF1ab	300	SRR13129946	1163	A	T	0,999748	2020-08-19	Australia
ORF1ab_314_L	ORF1ab	314	SRR13129946	14408	C	T	0,999656	2020-08-19	Australia
S_614_G	S	614	SRR13129946	23403	A	G	1	2020-08-19	Australia
N_203_K	N	203	SRR13129946	28881	G	A	0,999004	2020-08-19	Australia
N_204_R	N	204	SRR13129946	28883	G	C	0,99935	2020-08-19	Australia
ORF1ab_300_F	ORF1ab	300	SRR13129947	1163	A	T	0,999348	2020-07-29	Australia
ORF1ab_314_L	ORF1ab	314	SRR13129947	14408	C	T	1	2020-07-29	Australia
S_614_G	S	614	SRR13129947	23403	A	G	0,998524	2020-07-29	Australia
N_203_K	N	203	SRR13129947	28881	G	A	1	2020-07-29	Australia
N_204_R	N	204	SRR13129947	28883	G	C	1	2020-07-29	Australia
ORF1ab_300_F	ORF1ab	300	SRR13129948	1163	A	T	0,999597	NA	Australia
ORF1ab_1923_V	ORF1ab	1923	SRR13129948	6033	C	T	0,999806	NA	Australia
ORF1ab_314_L	ORF1ab	314	SRR13129948	14408	C	T	0,999606	NA	Australia
ORF1ab_1701_F	ORF1ab	1701	SRR13129948	18568	C	T	0,999747	NA	Australia
S_614_G	S	614	SRR13129948	23403	A	G	0,999562	NA	Australia
S_632_N	S	632	SRR13129948	23457	C	A	0,999275	NA	Australia
N_203_K	N	203	SRR13129948	28881	G	A	1	NA	Australia
N_204_R	N	204	SRR13129948	28883	G	C	1	NA	Australia
ORF1ab_300_F	ORF1ab	300	SRR13129950	1163	A	T	1	2020-08-05	Australia
ORF1ab_314_L	ORF1ab	314	SRR13129950	14408	C	T	1	2020-08-05	Australia
ORF1ab_709_N	ORF1ab	709	SRR13129950	15594	G	T	0,999844	2020-08-05	Australia
ORF1ab_1512_N	ORF1ab	1512	SRR13129950	18002	G	A	0,999286	2020-08-05	Australia
S_614_G	S	614	SRR13129950	23403	A	G	0,99912	2020-08-05	Australia
N_203_K	N	203	SRR13129950	28881	G	A	0,999454	2020-08-05	Australia
N_204_R	N	204	SRR13129950	28883	G	C	1	2020-08-05	Australia
ORF1ab_300_F	ORF1ab	300	SRR13129951	1163	A	T	0,999058	2020-07-25	Australia
ORF1ab_1923_V	ORF1ab	1923	SRR13129951	6033	C	T	0,997439	2020-07-25	Australia
ORF1ab_314_L	ORF1ab	314	SRR13129951	14408	C	T	0,999591	2020-07-25	Australia
ORF1ab_1701_F	ORF1ab	1701	SRR13129951	18568	C	T	0,989783	2020-07-25	Australia
S_477_N	S	477	SRR13129951	22992	G	A	1	2020-07-25	Australia
S_614_G	S	614	SRR13129951	23403	A	G	0,999403	2020-07-25	Australia
S_632_N	S	632	SRR13129951	23457	C	A	0,9923	2020-07-25	Australia
ORF7a_82_I	ORF7a	82	SRR13129951	27637	G	A	0,996995	2020-07-25	Australia
ORF7a_122_L	ORF7a	122	SRR13129951	27758	G	T	0,0900309	2020-07-25	Australia
N_203_K	N	203	SRR13129951	28881	G	A	1	2020-07-25	Australia
N_204_R	N	204	SRR13129951	28883	G	C	0,99955	2020-07-25	Australia
ORF1ab_300_F	ORF1ab	300	SRR13129952	1163	A	T	0,999556	2020-07-28	Australia
ORF1ab_314_L	ORF1ab	314	SRR13129952	14408	C	T	0,999697	2020-07-28	Australia
S_477_N	S	477	SRR13129952	22992	G	A	1	2020-07-28	Australia
S_614_G	S	614	SRR13129952	23403	A	G	1	2020-07-28	Australia
N_203_K	N	203	SRR13129952	28881	G	A	0,99942	2020-07-28	Australia
N_204_R	N	204	SRR13129952	28883	G	C	1	2020-07-28	Australia
ORF1ab_300_F	ORF1ab	300	SRR13129953	1163	A	T	0,999649	2020-08-01	Australia
ORF1ab_950_V	ORF1ab	950	SRR13129953	3114	G	T	0,999413	2020-08-01	Australia
ORF1ab_1548_C	ORF1ab	1548	SRR13129953	4907	G	T	0,999656	2020-08-01	Australia
ORF1ab_314_L	ORF1ab	314	SRR13129953	14408	C	T	0,999863	2020-08-01	Australia
S_477_N	S	477	SRR13129953	22992	G	A	1	2020-08-01	Australia
S_614_G	S	614	SRR13129953	23403	A	G	0,999488	2020-08-01	Australia
N_203_K	N	203	SRR13129953	28881	G	A	0,999012	2020-08-01	Australia
N_204_R	N	204	SRR13129953	28883	G	C	0,99968	2020-08-01	Australia
ORF1ab_300_F	ORF1ab	300	SRR13129954	1163	A	T	0,999286	2020-08-05	Australia
ORF1ab_314_L	ORF1ab	314	SRR13129954	14408	C	T	0,999675	2020-08-05	Australia
S_477_N	S	477	SRR13129954	22992	G	A	1	2020-08-05	Australia
S_614_G	S	614	SRR13129954	23403	A	G	0,999646	2020-08-05	Australia
S_1117_I	S	1117	SRR13129954	24912	C	T	0,999471	2020-08-05	Australia
N_203_K	N	203	SRR13129954	28881	G	A	1	2020-08-05	Australia
N_204_R	N	204	SRR13129954	28883	G	C	1	2020-08-05	Australia
ORF1ab_300_F	ORF1ab	300	SRR13129955	1163	A	T	0,999521	2020-07-29	Australia
ORF1ab_206_S	ORF1ab	206	SRR13129955	14084	A	G	0,999671	2020-07-29	Australia
ORF1ab_314_L	ORF1ab	314	SRR13129955	14408	C	T	0,999634	2020-07-29	Australia
S_477_N	S	477	SRR13129955	22992	G	A	1	2020-07-29	Australia
S_614_G	S	614	SRR13129955	23403	A	G	1	2020-07-29	Australia
N_203_K	N	203	SRR13129955	28881	G	A	1	2020-07-29	Australia
N_204_R	N	204	SRR13129955	28883	G	C	1	2020-07-29	Australia
ORF1ab_300_F	ORF1ab	300	SRR13129956	1163	A	T	1	2020-08-06	Australia
ORF1ab_314_L	ORF1ab	314	SRR13129956	14408	C	T	1	2020-08-06	Australia
ORF1ab_709_N	ORF1ab	709	SRR13129956	15594	G	T	0,999148	2020-08-06	Australia
ORF1ab_1512_N	ORF1ab	1512	SRR13129956	18002	G	A	1	2020-08-06	Australia
S_614_G	S	614	SRR13129956	23403	A	G	0,999717	2020-08-06	Australia
N_203_K	N	203	SRR13129956	28881	G	A	1	2020-08-06	Australia
N_204_R	N	204	SRR13129956	28883	G	C	1	2020-08-06	Australia
ORF1ab_300_F	ORF1ab	300	SRR13129960	1163	A	T	1	2020-07-31	Australia
ORF1ab_314_L	ORF1ab	314	SRR13129960	14408	C	T	1	2020-07-31	Australia
S_477_N	S	477	SRR13129960	22992	G	A	1	2020-07-31	Australia
S_614_G	S	614	SRR13129960	23403	A	G	0,999778	2020-07-31	Australia
N_203_K	N	203	SRR13129960	28881	G	A	1	2020-07-31	Australia
N_204_R	N	204	SRR13129960	28883	G	C	1	2020-07-31	Australia
ORF1ab_300_F	ORF1ab	300	SRR13129961	1163	A	T	0,99916	2020-08-01	Australia
ORF1ab_950_V	ORF1ab	950	SRR13129961	3114	G	T	1	2020-08-01	Australia
ORF1ab_314_L	ORF1ab	314	SRR13129961	14408	C	T	0,999574	2020-08-01	Australia
ORF1ab_821_S	ORF1ab	821	SRR13129961	15928	C	T	0,999094	2020-08-01	Australia
S_477_N	S	477	SRR13129961	22992	G	A	1	2020-08-01	Australia
S_614_G	S	614	SRR13129961	23403	A	G	0,999386	2020-08-01	Australia
ORF8_65_V	ORF8	65	SRR13129961	28087	C	T	0,998165	2020-08-01	Australia
N_203_K	N	203	SRR13129961	28881	G	A	1	2020-08-01	Australia
N_204_R	N	204	SRR13129961	28883	G	C	0,998601	2020-08-01	Australia
ORF1ab_300_F	ORF1ab	300	SRR13129962	1163	A	T	1	2020-08-06	Australia
ORF1ab_1199_F	ORF1ab	1199	SRR13129962	3860	G	T	0,999419	2020-08-06	Australia
ORF1ab_314_L	ORF1ab	314	SRR13129962	14408	C	T	0,999776	2020-08-06	Australia
ORF1ab_629_F	ORF1ab	629	SRR13129962	15352	C	T	0,999637	2020-08-06	Australia
ORF1ab_2285_Y	ORF1ab	2285	SRR13129962	20320	C	T	0,277778	2020-08-06	Australia
S_477_N	S	477	SRR13129962	22992	G	A	1	2020-08-06	Australia
S_614_G	S	614	SRR13129962	23403	A	G	0,99973	2020-08-06	Australia
S_1144_Q	S	1144	SRR13129962	24992	G	C	0,999103	2020-08-06	Australia
ORF3a_257_S	ORF3a	257	SRR13129962	26162	A	G	0,999848	2020-08-06	Australia
N_203_K	N	203	SRR13129962	28881	G	A	1	2020-08-06	Australia
N_204_R	N	204	SRR13129962	28883	G	C	0,999591	2020-08-06	Australia
ORF1ab_300_F	ORF1ab	300	SRR13129963	1163	A	T	0,999298	2020-07-27	Australia
ORF1ab_3954_C	ORF1ab	3954	SRR13129963	12126	A	G	0,998824	2020-07-27	Australia
ORF1ab_314_L	ORF1ab	314	SRR13129963	14408	C	T	0,999589	2020-07-27	Australia
S_477_N	S	477	SRR13129963	22992	G	A	1	2020-07-27	Australia
S_614_G	S	614	SRR13129963	23403	A	G	1	2020-07-27	Australia
N_202_NA	N	202	SRR13129963	28878	G	-TAGGGGAACTTCTCCTGC	0,716343	2020-07-27	Australia
ORF1ab_300_F	ORF1ab	300	SRR13129964	1163	A	T	0,999183	2020-07-29	Australia
ORF1ab_3497_V	ORF1ab	3497	SRR13129964	10755	C	T	0,0789067	2020-07-29	Australia
ORF1ab_206_S	ORF1ab	206	SRR13129964	14084	A	G	0,999828	2020-07-29	Australia
ORF1ab_314_L	ORF1ab	314	SRR13129964	14408	C	T	1	2020-07-29	Australia
S_477_N	S	477	SRR13129964	22992	G	A	0,99757	2020-07-29	Australia
S_614_G	S	614	SRR13129964	23403	A	G	0,999763	2020-07-29	Australia
N_203_K	N	203	SRR13129964	28881	G	A	1	2020-07-29	Australia
N_204_R	N	204	SRR13129964	28883	G	C	1	2020-07-29	Australia
ORF1ab_300_F	ORF1ab	300	SRR13129965	1163	A	T	1	NA	Australia
ORF1ab_314_L	ORF1ab	314	SRR13129965	14408	C	T	0,998503	NA	Australia
ORF1ab_1681_R	ORF1ab	1681	SRR13129965	18509	T	G	1	NA	Australia
ORF1ab_1701_F	ORF1ab	1701	SRR13129965	18568	C	T	1	NA	Australia
S_614_G	S	614	SRR13129965	23403	A	G	1	NA	Australia
ORF7a_79_D	ORF7a	79	SRR13129965	27629	C	A	0,0501475	NA	Australia
N_203_K	N	203	SRR13129965	28881	G	A	1	NA	Australia
N_204_R	N	204	SRR13129965	28883	G	C	1	NA	Australia
ORF1ab_300_F	ORF1ab	300	SRR13129967	1163	A	T	0,999604	2020-08-02	Australia
ORF1ab_314_L	ORF1ab	314	SRR13129967	14408	C	T	1	2020-08-02	Australia
S_477_N	S	477	SRR13129967	22992	G	A	1	2020-08-02	Australia
S_614_G	S	614	SRR13129967	23403	A	G	0,999573	2020-08-02	Australia
ORF3a_257_S	ORF3a	257	SRR13129967	26162	A	G	0,99946	2020-08-02	Australia
N_203_K	N	203	SRR13129967	28881	G	A	0,99923	2020-08-02	Australia
N_204_R	N	204	SRR13129967	28883	G	C	1	2020-08-02	Australia
ORF1ab_300_F	ORF1ab	300	SRR13129968	1163	A	T	1	2020-08-07	Australia
ORF1ab_2761_R	ORF1ab	2761	SRR13129968	8547	A	G	1	2020-08-07	Australia
ORF1ab_314_L	ORF1ab	314	SRR13129968	14408	C	T	0,999723	2020-08-07	Australia
ORF1ab_2442_S	ORF1ab	2442	SRR13129968	20791	G	T	0,0791591	2020-08-07	Australia
S_614_G	S	614	SRR13129968	23403	A	G	0,999694	2020-08-07	Australia
N_203_K	N	203	SRR13129968	28881	G	A	1	2020-08-07	Australia
N_204_R	N	204	SRR13129968	28883	G	C	1	2020-08-07	Australia
ORF1ab_300_F	ORF1ab	300	SRR13129969	1163	A	T	0,999688	2020-07-27	Australia
ORF1ab_314_L	ORF1ab	314	SRR13129969	14408	C	T	0,999606	2020-07-27	Australia
S_477_N	S	477	SRR13129969	22992	G	A	1	2020-07-27	Australia
S_614_G	S	614	SRR13129969	23403	A	G	0,999485	2020-07-27	Australia
N_203_K	N	203	SRR13129969	28881	G	A	0,999501	2020-07-27	Australia
N_204_R	N	204	SRR13129969	28883	G	C	1	2020-07-27	Australia
ORF1ab_300_F	ORF1ab	300	SRR13129971	1163	A	T	1	2020-08-03	Australia
ORF1ab_314_L	ORF1ab	314	SRR13129971	14408	C	T	0,99958	2020-08-03	Australia
S_614_G	S	614	SRR13129971	23403	A	G	1	2020-08-03	Australia
N_203_K	N	203	SRR13129971	28881	G	A	1	2020-08-03	Australia
N_204_R	N	204	SRR13129971	28883	G	C	1	2020-08-03	Australia
ORF1ab_300_F	ORF1ab	300	SRR13129972	1163	A	T	1	2020-08-09	Australia
ORF1ab_314_L	ORF1ab	314	SRR13129972	14408	C	T	0,999597	2020-08-09	Australia
S_477_N	S	477	SRR13129972	22992	G	A	1	2020-08-09	Australia
S_614_G	S	614	SRR13129972	23403	A	G	1	2020-08-09	Australia
N_203_K	N	203	SRR13129972	28881	G	A	1	2020-08-09	Australia
N_204_R	N	204	SRR13129972	28883	G	C	1	2020-08-09	Australia
ORF1ab_300_F	ORF1ab	300	SRR13129973	1163	A	T	1	2020-10-10	Australia
ORF1ab_314_L	ORF1ab	314	SRR13129973	14408	C	T	0,999452	2020-10-10	Australia
ORF1ab_941_V	ORF1ab	941	SRR13129973	16289	C	T	0,999749	2020-10-10	Australia
S_477_N	S	477	SRR13129973	22992	G	A	1	2020-10-10	Australia
S_614_G	S	614	SRR13129973	23403	A	G	1	2020-10-10	Australia
ORF8_119_NA	ORF8	119	SRR13129973	28250	T	+CTG	0,794356	2020-10-10	Australia
ORF8_120_NA	ORF8	120	SRR13129973	28253	C	-A	0,995133	2020-10-10	Australia
N_203_K	N	203	SRR13129973	28881	G	A	1	2020-10-10	Australia
N_204_R	N	204	SRR13129973	28883	G	C	1	2020-10-10	Australia
ORF1ab_300_F	ORF1ab	300	SRR13129975	1163	A	T	1	2020-08-05	Australia
ORF1ab_314_L	ORF1ab	314	SRR13129975	14408	C	T	0,999485	2020-08-05	Australia
S_477_N	S	477	SRR13129975	22992	G	A	1	2020-08-05	Australia
S_614_G	S	614	SRR13129975	23403	A	G	0,99959	2020-08-05	Australia
N_203_K	N	203	SRR13129975	28881	G	A	1	2020-08-05	Australia
N_204_R	N	204	SRR13129975	28883	G	C	1	2020-08-05	Australia
ORF1ab_300_F	ORF1ab	300	SRR13129977	1163	A	T	0,999356	2020-08-06	Australia
ORF1ab_314_L	ORF1ab	314	SRR13129977	14408	C	T	0,999755	2020-08-06	Australia
ORF1ab_774_N	ORF1ab	774	SRR13129977	15789	G	T	0,999573	2020-08-06	Australia
S_477_N	S	477	SRR13129977	22992	G	A	1	2020-08-06	Australia
S_614_G	S	614	SRR13129977	23403	A	G	0,999428	2020-08-06	Australia
N_203_K	N	203	SRR13129977	28881	G	A	0,999085	2020-08-06	Australia
N_204_R	N	204	SRR13129977	28883	G	C	0,999556	2020-08-06	Australia
ORF1ab_83_NA	ORF1ab	83	SRR13129978	514	T	-GTTATG	0,0622573	2020-08-07	Australia
ORF1ab_300_F	ORF1ab	300	SRR13129978	1163	A	T	1	2020-08-07	Australia
ORF1ab_1704_S	ORF1ab	1704	SRR13129978	5375	G	T	0,0837209	2020-08-07	Australia
ORF1ab_225_L	ORF1ab	225	SRR13129978	14140	G	T	1	2020-08-07	Australia
ORF1ab_314_L	ORF1ab	314	SRR13129978	14408	C	T	0,999184	2020-08-07	Australia
S_614_G	S	614	SRR13129978	23403	A	G	1	2020-08-07	Australia
S_856_NA	S	856	SRR13129978	24128	A	-ACGGCCTTACTG	0,0710102	2020-08-07	Australia
S_1124_V	S	1124	SRR13129978	24933	G	T	0,0860215	2020-08-07	Australia
N_203_K	N	203	SRR13129978	28881	G	A	1	2020-08-07	Australia
N_204_R	N	204	SRR13129978	28883	G	C	1	2020-08-07	Australia
ORF1ab_300_F	ORF1ab	300	SRR13129979	1163	A	T	1	2020-08-08	Australia
ORF1ab_1199_F	ORF1ab	1199	SRR13129979	3860	G	T	1	2020-08-08	Australia
ORF1ab_314_L	ORF1ab	314	SRR13129979	14408	C	T	1	2020-08-08	Australia
ORF1ab_629_F	ORF1ab	629	SRR13129979	15352	C	T	1	2020-08-08	Australia
S_477_N	S	477	SRR13129979	22992	G	A	0,995968	2020-08-08	Australia
S_614_G	S	614	SRR13129979	23403	A	G	0,99968	2020-08-08	Australia
S_1144_Q	S	1144	SRR13129979	24992	G	C	0,998245	2020-08-08	Australia
ORF3a_257_S	ORF3a	257	SRR13129979	26162	A	G	0,999491	2020-08-08	Australia
N_203_K	N	203	SRR13129979	28881	G	A	1	2020-08-08	Australia
N_204_R	N	204	SRR13129979	28883	G	C	1	2020-08-08	Australia
ORF1ab_300_F	ORF1ab	300	SRR13129980	1163	A	T	0,999291	2020-08-02	Australia
ORF1ab_314_L	ORF1ab	314	SRR13129980	14408	C	T	1	2020-08-02	Australia
ORF1ab_709_N	ORF1ab	709	SRR13129980	15594	G	T	0,999615	2020-08-02	Australia
S_614_G	S	614	SRR13129980	23403	A	G	1	2020-08-02	Australia
N_203_K	N	203	SRR13129980	28881	G	A	0,995006	2020-08-02	Australia
N_204_R	N	204	SRR13129980	28883	G	C	1	2020-08-02	Australia
ORF1ab_300_F	ORF1ab	300	SRR13129981	1163	A	T	1	2020-07-29	Australia
ORF1ab_950_V	ORF1ab	950	SRR13129981	3114	G	T	1	2020-07-29	Australia
ORF1ab_314_L	ORF1ab	314	SRR13129981	14408	C	T	1	2020-07-29	Australia
ORF1ab_2382_F	ORF1ab	2382	SRR13129981	20611	C	T	0,99837	2020-07-29	Australia
S_614_G	S	614	SRR13129981	23403	A	G	1	2020-07-29	Australia
N_203_K	N	203	SRR13129981	28881	G	A	1	2020-07-29	Australia
N_204_R	N	204	SRR13129981	28883	G	C	1	2020-07-29	Australia
ORF1ab_124_C	ORF1ab	124	SRR13129982	635	C	T	0,0930564	2020-07-21	Australia
ORF1ab_300_F	ORF1ab	300	SRR13129982	1163	A	T	0,999677	2020-07-21	Australia
ORF1ab_842_NA	ORF1ab	842	SRR13129982	2790	C	-T	0,0632911	2020-07-21	Australia
ORF1ab_959_NA	ORF1ab	959	SRR13129982	3141	C	+T	0,0624287	2020-07-21	Australia
ORF1ab_1948_NA	ORF1ab	1948	SRR13129982	6109	G	+A	0,0503741	2020-07-21	Australia
ORF1ab_2121_I	ORF1ab	2121	SRR13129982	6627	C	T	0,0793042	2020-07-21	Australia
ORF1ab_2608_R	ORF1ab	2608	SRR13129982	8088	A	G	0,0708466	2020-07-21	Australia
ORF1ab_2958_Y	ORF1ab	2958	SRR13129982	9137	G	T	0,0546478	2020-07-21	Australia
ORF1ab_3009_N	ORF1ab	3009	SRR13129982	9290	G	A	0,0660848	2020-07-21	Australia
ORF1ab_3779_NA	ORF1ab	3779	SRR13129982	11600	A	-T	0,0612171	2020-07-21	Australia
ORF1ab_3782_F	ORF1ab	3782	SRR13129982	11609	G	T	0,0662804	2020-07-21	Australia
ORF1ab_3876_M	ORF1ab	3876	SRR13129982	11891	T	A	0,0501475	2020-07-21	Australia
ORF1ab_4001_F	ORF1ab	4001	SRR13129982	12268	G	T	0,0668258	2020-07-21	Australia
ORF1ab_98_NA	ORF1ab	98	SRR13129982	13761	C	-G	0,0576788	2020-07-21	Australia
ORF1ab_222_A	ORF1ab	222	SRR13129982	14132	T	C	0,0558832	2020-07-21	Australia
ORF1ab_258_N	ORF1ab	258	SRR13129982	14241	G	T	1	2020-07-21	Australia
ORF1ab_314_L	ORF1ab	314	SRR13129982	14408	C	T	1	2020-07-21	Australia
ORF1ab_700_F	ORF1ab	700	SRR13129982	15566	C	T	0,0549915	2020-07-21	Australia
ORF1ab_724_NA	ORF1ab	724	SRR13129982	15637	A	-G	0,0514488	2020-07-21	Australia
ORF1ab_1615_NA	ORF1ab	1615	SRR13129982	18312	C	-G	0,0564394	2020-07-21	Australia
ORF1ab_1629_NA	ORF1ab	1629	SRR13129982	18353	T	-A	0,0543933	2020-07-21	Australia
ORF1ab_1805_NA	ORF1ab	1805	SRR13129982	18881	C	-TG	0,0741639	2020-07-21	Australia
ORF1ab_2352_V	ORF1ab	2352	SRR13129982	20522	A	T	0,081876	2020-07-21	Australia
ORF1ab_2490_M	ORF1ab	2490	SRR13129982	20936	C	T	0,0733387	2020-07-21	Australia
ORF1ab_2545_NA	ORF1ab	2545	SRR13129982	21101	G	+T	0,0578603	2020-07-21	Australia
ORF1ab_2649_NA	ORF1ab	2649	SRR13129982	21412	C	+T	0,0573727	2020-07-21	Australia
S_66_NA	S	66	SRR13129982	21760	T	-G	0,088293	2020-07-21	Australia
S_186_NA	S	186	SRR13129982	22120	C	-A	0,0810811	2020-07-21	Australia
S_614_G	S	614	SRR13129982	23403	A	G	0,999621	2020-07-21	Australia
S_1162_L	S	1162	SRR13129982	25047	C	T	0,0875894	2020-07-21	Australia
S_1162_R	S	1162	SRR13129982	25047	C	G	0,0556378	2020-07-21	Australia
ORF3a_66_N	ORF3a	66	SRR13129982	25590	A	C	0,0943035	2020-07-21	Australia
ORF3a_95_NA	ORF3a	95	SRR13129982	25676	T	-G	0,0589971	2020-07-21	Australia
ORF3a_197_NA	ORF3a	197	SRR13129982	25982	T	-A	0,0710526	2020-07-21	Australia
M_44_NA	M	44	SRR13129982	26654	G	+T	0,103117	2020-07-21	Australia
N_203_K	N	203	SRR13129982	28881	G	A	0,999559	2020-07-21	Australia
N_204_R	N	204	SRR13129982	28883	G	C	0,999575	2020-07-21	Australia
ORF1ab_300_F	ORF1ab	300	SRR13129983	1163	A	T	0,999623	2020-08-20	Australia
ORF1ab_1131_F	ORF1ab	1131	SRR13129983	3656	C	T	0,99894	2020-08-20	Australia
ORF1ab_314_L	ORF1ab	314	SRR13129983	14408	C	T	0,999854	2020-08-20	Australia
ORF1ab_709_N	ORF1ab	709	SRR13129983	15594	G	T	0,998763	2020-08-20	Australia
S_477_N	S	477	SRR13129983	22992	G	A	0,999043	2020-08-20	Australia
S_614_G	S	614	SRR13129983	23403	A	G	0,999843	2020-08-20	Australia
N_35_V	N	35	SRR13129983	28377	C	T	0,999668	2020-08-20	Australia
N_203_K	N	203	SRR13129983	28881	G	A	1	2020-08-20	Australia
N_204_R	N	204	SRR13129983	28883	G	C	1	2020-08-20	Australia
N_209_NA	N	209	SRR13129983	28898	A	-GAATGGCTG	0,950406	2020-08-20	Australia
ORF1ab_300_F	ORF1ab	300	SRR13129984	1163	A	T	0,999438	2020-08-03	Australia
ORF1ab_314_L	ORF1ab	314	SRR13129984	14408	C	T	0,999688	2020-08-03	Australia
ORF1ab_709_N	ORF1ab	709	SRR13129984	15594	G	T	0,999798	2020-08-03	Australia
S_614_G	S	614	SRR13129984	23403	A	G	1	2020-08-03	Australia
N_203_K	N	203	SRR13129984	28881	G	A	0,99951	2020-08-03	Australia
N_204_R	N	204	SRR13129984	28883	G	C	1	2020-08-03	Australia
ORF1ab_300_F	ORF1ab	300	SRR13129985	1163	A	T	0,999475	2020-08-01	Australia
ORF1ab_3603_NA	ORF1ab	3603	SRR13129985	11074	C	+T	0,0648379	2020-08-01	Australia
ORF1ab_3606_NA	ORF1ab	3606	SRR13129985	11082	T	-G	0,112157	2020-08-01	Australia
ORF1ab_3606_F	ORF1ab	3606	SRR13129985	11083	G	T	0,998716	2020-08-01	Australia
ORF1ab_314_L	ORF1ab	314	SRR13129985	14408	C	T	0,999683	2020-08-01	Australia
ORF1ab_919_Y	ORF1ab	919	SRR13129985	16222	C	T	0,99938	2020-08-01	Australia
S_477_N	S	477	SRR13129985	22992	G	A	1	2020-08-01	Australia
S_614_G	S	614	SRR13129985	23403	A	G	0,999336	2020-08-01	Australia
ORF3a_103_NA	ORF3a	103	SRR13129985	25699	G	+CCC	0,917671	2020-08-01	Australia
N_203_K	N	203	SRR13129985	28881	G	A	1	2020-08-01	Australia
N_204_R	N	204	SRR13129985	28883	G	C	1	2020-08-01	Australia
ORF1ab_300_F	ORF1ab	300	SRR13129987	1163	A	T	1	2020-10-13	Australia
ORF1ab_436_I	ORF1ab	436	SRR13129987	1572	C	T	0,0790274	2020-10-13	Australia
ORF1ab_2166_I	ORF1ab	2166	SRR13129987	6762	C	T	0,147191	2020-10-13	Australia
ORF1ab_314_L	ORF1ab	314	SRR13129987	14408	C	T	1	2020-10-13	Australia
ORF1ab_941_V	ORF1ab	941	SRR13129987	16289	C	T	1	2020-10-13	Australia
S_477_N	S	477	SRR13129987	22992	G	A	1	2020-10-13	Australia
S_614_G	S	614	SRR13129987	23403	A	G	1	2020-10-13	Australia
ORF8_119_NA	ORF8	119	SRR13129987	28250	T	+CTG	0,788274	2020-10-13	Australia
ORF8_120_NA	ORF8	120	SRR13129987	28253	C	-A	0,990212	2020-10-13	Australia
N_203_K	N	203	SRR13129987	28881	G	A	1	2020-10-13	Australia
N_204_R	N	204	SRR13129987	28883	G	C	1	2020-10-13	Australia
ORF1ab_24_P	ORF1ab	24	SRR13129988	336	G	C	0,0504202	2020-07-29	Australia
ORF1ab_300_F	ORF1ab	300	SRR13129988	1163	A	T	0,99928	2020-07-29	Australia
ORF1ab_474_S	ORF1ab	474	SRR13129988	1685	G	T	0,052356	2020-07-29	Australia
ORF1ab_540_V	ORF1ab	540	SRR13129988	1884	C	T	0,068323	2020-07-29	Australia
ORF1ab_1172_K	ORF1ab	1172	SRR13129988	3781	T	A	0,080597	2020-07-29	Australia
ORF1ab_1173_F	ORF1ab	1173	SRR13129988	3782	G	T	0,080597	2020-07-29	Australia
ORF1ab_1223_Q	ORF1ab	1223	SRR13129988	3932	G	C	0,0605263	2020-07-29	Australia
ORF1ab_1719_S	ORF1ab	1719	SRR13129988	5421	A	G	0,0662651	2020-07-29	Australia
ORF1ab_3593_F	ORF1ab	3593	SRR13129988	11042	G	T	0,0823529	2020-07-29	Australia
ORF1ab_4113_K	ORF1ab	4113	SRR13129988	12602	G	A	0,0549369	2020-07-29	Australia
ORF1ab_314_L	ORF1ab	314	SRR13129988	14408	C	T	1	2020-07-29	Australia
ORF1ab_513_Q	ORF1ab	513	SRR13129988	15004	G	C	0,057809	2020-07-29	Australia
ORF1ab_1033_S	ORF1ab	1033	SRR13129988	16564	G	T	0,0515367	2020-07-29	Australia
ORF1ab_1078_L	ORF1ab	1078	SRR13129988	16700	G	T	0,0529738	2020-07-29	Australia
ORF1ab_1855_Y	ORF1ab	1855	SRR13129988	19030	G	T	0,0650801	2020-07-29	Australia
ORF1ab_2306_P	ORF1ab	2306	SRR13129988	20383	G	C	0,057257	2020-07-29	Australia
ORF1ab_2578_H	ORF1ab	2578	SRR13129988	21199	T	C	0,0568104	2020-07-29	Australia
S_89_NA	S	89	SRR13129988	21829	T	-G	0,0520833	2020-07-29	Australia
S_614_G	S	614	SRR13129988	23403	A	G	0,99984	2020-07-29	Australia
ORF3a_11_A	ORF3a	11	SRR13129988	25424	G	C	0,0625718	2020-07-29	Australia
ORF6_38_I	ORF6	38	SRR13129988	27314	A	T	0,0610433	2020-07-29	Australia
ORF7a_39_I	ORF7a	39	SRR13129988	27509	C	T	0,345511	2020-07-29	Australia
N_203_K	N	203	SRR13129988	28881	G	A	1	2020-07-29	Australia
N_204_R	N	204	SRR13129988	28883	G	C	1	2020-07-29	Australia
N_260_NA	N	260	SRR13129988	29051	C	+A	0,0740741	2020-07-29	Australia
N_334_I	N	334	SRR13129988	29274	C	T	0,0869565	2020-07-29	Australia
N_377_H	N	377	SRR13129988	29402	G	C	0,0968858	2020-07-29	Australia
ORF1ab_300_F	ORF1ab	300	SRR13129989	1163	A	T	0,999336	2020-08-03	Australia
ORF1ab_314_L	ORF1ab	314	SRR13129989	14408	C	T	1	2020-08-03	Australia
S_614_G	S	614	SRR13129989	23403	A	G	1	2020-08-03	Australia
N_203_K	N	203	SRR13129989	28881	G	A	1	2020-08-03	Australia
N_204_R	N	204	SRR13129989	28883	G	C	0,999614	2020-08-03	Australia
N_215_D	N	215	SRR13129989	28917	G	A	0,999371	2020-08-03	Australia
ORF1ab_300_F	ORF1ab	300	SRR13129991	1163	A	T	1	NA	Australia
ORF1ab_668_E	ORF1ab	668	SRR13129991	2268	C	A	1	NA	Australia
ORF1ab_735_V	ORF1ab	735	SRR13129991	2469	C	T	0,123532	NA	Australia
ORF1ab_1679_V	ORF1ab	1679	SRR13129991	5301	C	T	0,0618112	NA	Australia
ORF1ab_314_L	ORF1ab	314	SRR13129991	14408	C	T	1	NA	Australia
S_477_N	S	477	SRR13129991	22992	G	A	1	NA	Australia
S_614_G	S	614	SRR13129991	23403	A	G	0,999702	NA	Australia
N_203_K	N	203	SRR13129991	28881	G	A	1	NA	Australia
N_204_R	N	204	SRR13129991	28883	G	C	0,999673	NA	Australia
ORF1ab_300_F	ORF1ab	300	SRR13129992	1163	A	T	0,999129	2020-08-13	Australia
ORF1ab_3297_G	ORF1ab	3297	SRR13129992	10155	A	G	0,999084	2020-08-13	Australia
ORF1ab_3606_F	ORF1ab	3606	SRR13129992	11083	G	T	0,0669014	2020-08-13	Australia
ORF1ab_314_L	ORF1ab	314	SRR13129992	14408	C	T	1	2020-08-13	Australia
S_477_N	S	477	SRR13129992	22992	G	A	0,995261	2020-08-13	Australia
S_614_G	S	614	SRR13129992	23403	A	G	0,999447	2020-08-13	Australia
N_203_K	N	203	SRR13129992	28881	G	A	1	2020-08-13	Australia
N_204_R	N	204	SRR13129992	28883	G	C	1	2020-08-13	Australia
ORF1ab_300_F	ORF1ab	300	SRR13129993	1163	A	T	1	2020-08-11	Australia
ORF1ab_314_L	ORF1ab	314	SRR13129993	14408	C	T	1	2020-08-11	Australia
S_477_N	S	477	SRR13129993	22992	G	A	1	2020-08-11	Australia
S_614_G	S	614	SRR13129993	23403	A	G	1	2020-08-11	Australia
N_203_K	N	203	SRR13129993	28881	G	A	1	2020-08-11	Australia
N_204_R	N	204	SRR13129993	28883	G	C	1	2020-08-11	Australia
ORF1ab_300_F	ORF1ab	300	SRR13129994	1163	A	T	0,999136	2020-07-29	Australia
ORF1ab_314_L	ORF1ab	314	SRR13129994	14408	C	T	1	2020-07-29	Australia
S_477_N	S	477	SRR13129994	22992	G	A	0,996933	2020-07-29	Australia
S_614_G	S	614	SRR13129994	23403	A	G	0,999535	2020-07-29	Australia
ORF3a_147_F	ORF3a	147	SRR13129994	25831	C	T	0,998643	2020-07-29	Australia
N_203_K	N	203	SRR13129994	28881	G	A	1	2020-07-29	Australia
N_204_R	N	204	SRR13129994	28883	G	C	1	2020-07-29	Australia
ORF1ab_300_F	ORF1ab	300	SRR13129995	1163	A	T	0,999744	2020-08-02	Australia
ORF1ab_314_L	ORF1ab	314	SRR13129995	14408	C	T	0,99947	2020-08-02	Australia
S_477_N	S	477	SRR13129995	22992	G	A	1	2020-08-02	Australia
S_614_G	S	614	SRR13129995	23403	A	G	0,999344	2020-08-02	Australia
ORF8_119_NA	ORF8	119	SRR13129995	28250	T	+CTG	0,766916	2020-08-02	Australia
ORF8_120_NA	ORF8	120	SRR13129995	28253	C	-A	0,9924	2020-08-02	Australia
N_203_K	N	203	SRR13129995	28881	G	A	0,999611	2020-08-02	Australia
N_204_R	N	204	SRR13129995	28883	G	C	1	2020-08-02	Australia
ORF1ab_300_F	ORF1ab	300	SRR13129996	1163	A	T	0,997021	2020-08-11	Australia
ORF1ab_2624_L	ORF1ab	2624	SRR13129996	8135	G	T	0,128342	2020-08-11	Australia
ORF1ab_258_N	ORF1ab	258	SRR13129996	14241	G	T	0,999264	2020-08-11	Australia
ORF1ab_314_L	ORF1ab	314	SRR13129996	14408	C	T	1	2020-08-11	Australia
ORF1ab_1427_S	ORF1ab	1427	SRR13129996	17746	C	T	1	2020-08-11	Australia
S_477_N	S	477	SRR13129996	22992	G	A	1	2020-08-11	Australia
S_614_G	S	614	SRR13129996	23403	A	G	0,998167	2020-08-11	Australia
N_203_K	N	203	SRR13129996	28881	G	A	1	2020-08-11	Australia
N_204_R	N	204	SRR13129996	28883	G	C	1	2020-08-11	Australia
ORF1ab_300_F	ORF1ab	300	SRR13129997	1163	A	T	0,999469	2020-07-27	Australia
ORF1ab_314_L	ORF1ab	314	SRR13129997	14408	C	T	1	2020-07-27	Australia
S_477_N	S	477	SRR13129997	22992	G	A	1	2020-07-27	Australia
S_614_G	S	614	SRR13129997	23403	A	G	0,99941	2020-07-27	Australia
E_68_F	E	68	SRR13129997	26447	C	T	0,087241	2020-07-27	Australia
N_203_K	N	203	SRR13129997	28881	G	A	1	2020-07-27	Australia
N_204_R	N	204	SRR13129997	28883	G	C	1	2020-07-27	Australia
ORF1ab_300_F	ORF1ab	300	SRR13129999	1163	A	T	0,999681	NA	Australia
ORF1ab_2197_I	ORF1ab	2197	SRR13129999	6855	C	T	1	NA	Australia
ORF1ab_314_L	ORF1ab	314	SRR13129999	14408	C	T	1	NA	Australia
S_614_G	S	614	SRR13129999	23403	A	G	0,999653	NA	Australia
M_181_W	M	181	SRR13129999	27064	T	G	0,084375	NA	Australia
N_203_K	N	203	SRR13129999	28881	G	A	1	NA	Australia
N_204_R	N	204	SRR13129999	28883	G	C	1	NA	Australia
ORF1ab_300_F	ORF1ab	300	SRR13130000	1163	A	T	1	2020-08-02	Australia
ORF1ab_314_L	ORF1ab	314	SRR13130000	14408	C	T	1	2020-08-02	Australia
ORF1ab_709_N	ORF1ab	709	SRR13130000	15594	G	T	0,999675	2020-08-02	Australia
S_614_G	S	614	SRR13130000	23403	A	G	0,998392	2020-08-02	Australia
N_203_K	N	203	SRR13130000	28881	G	A	0,998703	2020-08-02	Australia
N_204_R	N	204	SRR13130000	28883	G	C	1	2020-08-02	Australia
ORF1ab_300_F	ORF1ab	300	SRR13130001	1163	A	T	0,999477	2020-07-28	Australia
ORF1ab_314_L	ORF1ab	314	SRR13130001	14408	C	T	0,999652	2020-07-28	Australia
ORF1ab_709_N	ORF1ab	709	SRR13130001	15594	G	T	0,998682	2020-07-28	Australia
S_477_N	S	477	SRR13130001	22992	G	A	1	2020-07-28	Australia
S_614_G	S	614	SRR13130001	23403	A	G	0,999679	2020-07-28	Australia
N_203_K	N	203	SRR13130001	28881	G	A	1	2020-07-28	Australia
N_204_R	N	204	SRR13130001	28883	G	C	0,999227	2020-07-28	Australia
ORF1ab_300_F	ORF1ab	300	SRR13130002	1163	A	T	1	2020-07-29	Australia
ORF1ab_950_V	ORF1ab	950	SRR13130002	3114	G	T	0,998651	2020-07-29	Australia
ORF1ab_314_L	ORF1ab	314	SRR13130002	14408	C	T	1	2020-07-29	Australia
S_477_N	S	477	SRR13130002	22992	G	A	1	2020-07-29	Australia
S_614_G	S	614	SRR13130002	23403	A	G	1	2020-07-29	Australia
N_203_K	N	203	SRR13130002	28881	G	A	1	2020-07-29	Australia
N_204_R	N	204	SRR13130002	28883	G	C	1	2020-07-29	Australia
N_251_T	N	251	SRR13130002	29024	G	A	0,690789	2020-07-29	Australia
ORF1ab_300_F	ORF1ab	300	SRR13130004	1163	A	T	0,998977	2020-07-25	Australia
ORF1ab_314_L	ORF1ab	314	SRR13130004	14408	C	T	1	2020-07-25	Australia
S_477_N	S	477	SRR13130004	22992	G	A	1	2020-07-25	Australia
S_614_G	S	614	SRR13130004	23403	A	G	0,999353	2020-07-25	Australia
N_203_K	N	203	SRR13130004	28881	G	A	0,999248	2020-07-25	Australia
N_204_R	N	204	SRR13130004	28883	G	C	1	2020-07-25	Australia
ORF1ab_300_F	ORF1ab	300	SRR13130005	1163	A	T	1	2020-08-03	Australia
ORF1ab_314_L	ORF1ab	314	SRR13130005	14408	C	T	0,999252	2020-08-03	Australia
ORF1ab_709_N	ORF1ab	709	SRR13130005	15594	G	T	1	2020-08-03	Australia
ORF1ab_1129_C	ORF1ab	1129	SRR13130005	16852	G	T	0,0608665	2020-08-03	Australia
S_477_N	S	477	SRR13130005	22992	G	A	1	2020-08-03	Australia
S_614_G	S	614	SRR13130005	23403	A	G	0,999824	2020-08-03	Australia
N_203_K	N	203	SRR13130005	28881	G	A	1	2020-08-03	Australia
N_204_R	N	204	SRR13130005	28883	G	C	1	2020-08-03	Australia
ORF1ab_300_F	ORF1ab	300	SRR13130006	1163	A	T	1	2020-09-08	Australia
ORF1ab_314_L	ORF1ab	314	SRR13130006	14408	C	T	0,999466	2020-09-08	Australia
ORF1ab_941_V	ORF1ab	941	SRR13130006	16289	C	T	0,999734	2020-09-08	Australia
S_477_N	S	477	SRR13130006	22992	G	A	1	2020-09-08	Australia
S_614_G	S	614	SRR13130006	23403	A	G	1	2020-09-08	Australia
ORF8_119_NA	ORF8	119	SRR13130006	28250	T	+CTG	0,800474	2020-09-08	Australia
ORF8_120_NA	ORF8	120	SRR13130006	28253	C	-A	0,990674	2020-09-08	Australia
N_203_K	N	203	SRR13130006	28881	G	A	1	2020-09-08	Australia
N_204_R	N	204	SRR13130006	28883	G	C	1	2020-09-08	Australia
ORF1ab_300_F	ORF1ab	300	SRR13130007	1163	A	T	1	2020-08-09	Australia
ORF1ab_314_L	ORF1ab	314	SRR13130007	14408	C	T	0,99846	2020-08-09	Australia
ORF1ab_635_M	ORF1ab	635	SRR13130007	15371	C	T	1	2020-08-09	Australia
ORF1ab_1652_H	ORF1ab	1652	SRR13130007	18422	C	A	0,659574	2020-08-09	Australia
S_614_G	S	614	SRR13130007	23403	A	G	1	2020-08-09	Australia
N_203_K	N	203	SRR13130007	28881	G	A	1	2020-08-09	Australia
N_204_R	N	204	SRR13130007	28883	G	C	1	2020-08-09	Australia
ORF1ab_300_F	ORF1ab	300	SRR13130009	1163	A	T	1	2020-07-30	Australia
ORF1ab_2523_D	ORF1ab	2523	SRR13130009	7832	A	G	0,417176	2020-07-30	Australia
ORF1ab_2555_R	ORF1ab	2555	SRR13130009	7929	A	G	0,478873	2020-07-30	Australia
ORF1ab_314_L	ORF1ab	314	SRR13130009	14408	C	T	1	2020-07-30	Australia
S_614_G	S	614	SRR13130009	23403	A	G	1	2020-07-30	Australia
N_14_C	N	14	SRR13130009	28313	C	T	0,998858	2020-07-30	Australia
N_203_K	N	203	SRR13130009	28881	G	A	1	2020-07-30	Australia
N_204_R	N	204	SRR13130009	28883	G	C	1	2020-07-30	Australia
ORF1ab_300_F	ORF1ab	300	SRR13130010	1163	A	T	0,998822	2020-10-05	Australia
ORF1ab_2144_NA	ORF1ab	2144	SRR13130010	6696	C	+T	0,0559557	2020-10-05	Australia
ORF1ab_314_L	ORF1ab	314	SRR13130010	14408	C	T	1	2020-10-05	Australia
S_614_G	S	614	SRR13130010	23403	A	G	0,999321	2020-10-05	Australia
ORF8_119_NA	ORF8	119	SRR13130010	28250	T	+CTG	0,760091	2020-10-05	Australia
ORF8_120_NA	ORF8	120	SRR13130010	28253	C	-A	0,994068	2020-10-05	Australia
N_203_K	N	203	SRR13130010	28881	G	A	1	2020-10-05	Australia
N_204_R	N	204	SRR13130010	28883	G	C	1	2020-10-05	Australia
ORF1ab_300_F	ORF1ab	300	SRR13130012	1163	A	T	0,999065	2020-07-31	Australia
ORF1ab_1100_V	ORF1ab	1100	SRR13130012	3564	G	T	0,0567686	2020-07-31	Australia
ORF1ab_314_L	ORF1ab	314	SRR13130012	14408	C	T	1	2020-07-31	Australia
ORF1ab_709_N	ORF1ab	709	SRR13130012	15594	G	T	1	2020-07-31	Australia
S_477_N	S	477	SRR13130012	22992	G	A	1	2020-07-31	Australia
S_614_G	S	614	SRR13130012	23403	A	G	1	2020-07-31	Australia
S_1124_V	S	1124	SRR13130012	24933	G	T	0,0610998	2020-07-31	Australia
N_203_K	N	203	SRR13130012	28881	G	A	0,998721	2020-07-31	Australia
N_204_R	N	204	SRR13130012	28883	G	C	1	2020-07-31	Australia
ORF1ab_300_F	ORF1ab	300	SRR13130014	1163	A	T	0,99927	2020-08-16	Australia
ORF1ab_392_C	ORF1ab	392	SRR13130014	1439	G	T	0,0598086	2020-08-16	Australia
ORF1ab_314_L	ORF1ab	314	SRR13130014	14408	C	T	1	2020-08-16	Australia
S_477_N	S	477	SRR13130014	22992	G	A	1	2020-08-16	Australia
S_614_G	S	614	SRR13130014	23403	A	G	0,999551	2020-08-16	Australia
N_203_K	N	203	SRR13130014	28881	G	A	1	2020-08-16	Australia
N_204_R	N	204	SRR13130014	28883	G	C	1	2020-08-16	Australia
ORF1ab_300_F	ORF1ab	300	SRR13130015	1163	A	T	0,999754	2020-07-21	Australia
ORF1ab_258_N	ORF1ab	258	SRR13130015	14241	G	T	0,998731	2020-07-21	Australia
ORF1ab_314_L	ORF1ab	314	SRR13130015	14408	C	T	0,998947	2020-07-21	Australia
S_614_G	S	614	SRR13130015	23403	A	G	0,999851	2020-07-21	Australia
N_203_K	N	203	SRR13130015	28881	G	A	1	2020-07-21	Australia
N_204_R	N	204	SRR13130015	28883	G	C	1	2020-07-21	Australia
ORF1ab_300_F	ORF1ab	300	SRR13130016	1163	A	T	0,9987	2020-08-04	Australia
ORF1ab_314_L	ORF1ab	314	SRR13130016	14408	C	T	0,998579	2020-08-04	Australia
S_477_N	S	477	SRR13130016	22992	G	A	1	2020-08-04	Australia
S_614_G	S	614	SRR13130016	23403	A	G	1	2020-08-04	Australia
N_203_K	N	203	SRR13130016	28881	G	A	1	2020-08-04	Australia
N_204_R	N	204	SRR13130016	28883	G	C	1	2020-08-04	Australia
ORF1ab_300_F	ORF1ab	300	SRR13130017	1163	A	T	0,999335	2020-08-05	Australia
ORF1ab_314_L	ORF1ab	314	SRR13130017	14408	C	T	0,999474	2020-08-05	Australia
S_614_G	S	614	SRR13130017	23403	A	G	1	2020-08-05	Australia
M_2_S	M	2	SRR13130017	26526	G	T	0,99931	2020-08-05	Australia
N_203_K	N	203	SRR13130017	28881	G	A	0,999439	2020-08-05	Australia
N_204_R	N	204	SRR13130017	28883	G	C	1	2020-08-05	Australia
ORF1ab_300_F	ORF1ab	300	SRR13130018	1163	A	T	0,999479	2020-08-03	Australia
ORF1ab_314_L	ORF1ab	314	SRR13130018	14408	C	T	0,99976	2020-08-03	Australia
ORF1ab_709_N	ORF1ab	709	SRR13130018	15594	G	T	0,999412	2020-08-03	Australia
ORF1ab_1427_L	ORF1ab	1427	SRR13130018	17747	C	T	0,996779	2020-08-03	Australia
S_477_N	S	477	SRR13130018	22992	G	A	1	2020-08-03	Australia
S_614_G	S	614	SRR13130018	23403	A	G	0,999451	2020-08-03	Australia
N_203_K	N	203	SRR13130018	28881	G	A	0,999298	2020-08-03	Australia
N_204_R	N	204	SRR13130018	28883	G	C	1	2020-08-03	Australia
ORF1ab_300_F	ORF1ab	300	SRR13130019	1163	A	T	0,999167	2020-07-29	Australia
ORF1ab_314_L	ORF1ab	314	SRR13130019	14408	C	T	0,999181	2020-07-29	Australia
S_614_G	S	614	SRR13130019	23403	A	G	1	2020-07-29	Australia
N_203_K	N	203	SRR13130019	28881	G	A	1	2020-07-29	Australia
N_204_R	N	204	SRR13130019	28883	G	C	1	2020-07-29	Australia
ORF1ab_300_F	ORF1ab	300	SRR13130020	1163	A	T	0,999182	2020-07-30	Australia
ORF1ab_314_L	ORF1ab	314	SRR13130020	14408	C	T	0,9989	2020-07-30	Australia
S_614_G	S	614	SRR13130020	23403	A	G	0,99949	2020-07-30	Australia
N_203_K	N	203	SRR13130020	28881	G	A	0,998829	2020-07-30	Australia
N_204_R	N	204	SRR13130020	28883	G	C	1	2020-07-30	Australia
ORF1ab_300_F	ORF1ab	300	SRR13130021	1163	A	T	1	2020-10-07	Australia
ORF1ab_314_L	ORF1ab	314	SRR13130021	14408	C	T	1	2020-10-07	Australia
ORF1ab_941_V	ORF1ab	941	SRR13130021	16289	C	T	0,999385	2020-10-07	Australia
S_614_G	S	614	SRR13130021	23403	A	G	0,999469	2020-10-07	Australia
ORF8_119_NA	ORF8	119	SRR13130021	28250	T	+CTG	0,773158	2020-10-07	Australia
ORF8_120_NA	ORF8	120	SRR13130021	28253	C	-A	0,993708	2020-10-07	Australia
N_203_K	N	203	SRR13130021	28881	G	A	1	2020-10-07	Australia
N_204_R	N	204	SRR13130021	28883	G	C	1	2020-10-07	Australia
ORF1ab_300_F	ORF1ab	300	SRR13130022	1163	A	T	0,998716	2020-08-03	Australia
ORF1ab_314_L	ORF1ab	314	SRR13130022	14408	C	T	1	2020-08-03	Australia
ORF1ab_517_V	ORF1ab	517	SRR13130022	15017	C	T	0,163572	2020-08-03	Australia
S_614_G	S	614	SRR13130022	23403	A	G	0,999898	2020-08-03	Australia
N_203_K	N	203	SRR13130022	28881	G	A	0,99958	2020-08-03	Australia
N_204_R	N	204	SRR13130022	28883	G	C	1	2020-08-03	Australia
ORF1ab_300_F	ORF1ab	300	SRR13130023	1163	A	T	0,99954	2020-08-08	Australia
ORF1ab_622_NA	ORF1ab	622	SRR13130023	2129	G	-A	0,0747664	2020-08-08	Australia
ORF1ab_3997_I	ORF1ab	3997	SRR13130023	12256	G	T	1	2020-08-08	Australia
ORF1ab_314_L	ORF1ab	314	SRR13130023	14408	C	T	1	2020-08-08	Australia
ORF1ab_709_N	ORF1ab	709	SRR13130023	15594	G	T	1	2020-08-08	Australia
ORF1ab_2341_F	ORF1ab	2341	SRR13130023	20489	G	T	0,992424	2020-08-08	Australia
S_614_G	S	614	SRR13130023	23403	A	G	1	2020-08-08	Australia
N_203_K	N	203	SRR13130023	28881	G	A	0,999357	2020-08-08	Australia
N_204_R	N	204	SRR13130023	28883	G	C	1	2020-08-08	Australia
ORF1ab_300_F	ORF1ab	300	SRR13130024	1163	A	T	0,999357	2020-07-29	Australia
ORF1ab_314_L	ORF1ab	314	SRR13130024	14408	C	T	0,999767	2020-07-29	Australia
S_477_N	S	477	SRR13130024	22992	G	A	0,999471	2020-07-29	Australia
S_614_G	S	614	SRR13130024	23403	A	G	0,999908	2020-07-29	Australia
N_203_K	N	203	SRR13130024	28881	G	A	1	2020-07-29	Australia
N_204_R	N	204	SRR13130024	28883	G	C	1	2020-07-29	Australia
ORF1ab_300_F	ORF1ab	300	SRR13130025	1163	A	T	0,99789	2020-08-06	Australia
ORF1ab_1199_F	ORF1ab	1199	SRR13130025	3860	G	T	0,997758	2020-08-06	Australia
ORF1ab_314_L	ORF1ab	314	SRR13130025	14408	C	T	1	2020-08-06	Australia
ORF1ab_629_F	ORF1ab	629	SRR13130025	15352	C	T	0,993046	2020-08-06	Australia
ORF1ab_2163_I	ORF1ab	2163	SRR13130025	19955	C	T	0,481481	2020-08-06	Australia
S_614_G	S	614	SRR13130025	23403	A	G	1	2020-08-06	Australia
S_1144_Q	S	1144	SRR13130025	24992	G	C	0,987768	2020-08-06	Australia
ORF3a_257_S	ORF3a	257	SRR13130025	26162	A	G	0,978378	2020-08-06	Australia
N_203_K	N	203	SRR13130025	28881	G	A	1	2020-08-06	Australia
N_204_R	N	204	SRR13130025	28883	G	C	1	2020-08-06	Australia
ORF1ab_300_F	ORF1ab	300	SRR13130026	1163	A	T	0,99817	2020-08-03	Australia
ORF1ab_950_V	ORF1ab	950	SRR13130026	3114	G	T	1	2020-08-03	Australia
ORF1ab_314_L	ORF1ab	314	SRR13130026	14408	C	T	0,999505	2020-08-03	Australia
S_477_N	S	477	SRR13130026	22992	G	A	1	2020-08-03	Australia
S_614_G	S	614	SRR13130026	23403	A	G	1	2020-08-03	Australia
N_203_K	N	203	SRR13130026	28881	G	A	1	2020-08-03	Australia
N_204_R	N	204	SRR13130026	28883	G	C	1	2020-08-03	Australia
ORF1ab_300_F	ORF1ab	300	SRR13130028	1163	A	T	0,999553	NA	Australia
ORF1ab_950_V	ORF1ab	950	SRR13130028	3114	G	T	0,999387	NA	Australia
ORF1ab_314_L	ORF1ab	314	SRR13130028	14408	C	T	0,999699	NA	Australia
S_477_N	S	477	SRR13130028	22992	G	A	0,991525	NA	Australia
S_614_G	S	614	SRR13130028	23403	A	G	0,998635	NA	Australia
N_203_K	N	203	SRR13130028	28881	G	A	1	NA	Australia
N_204_R	N	204	SRR13130028	28883	G	C	1	NA	Australia
ORF1ab_300_F	ORF1ab	300	SRR13130029	1163	A	T	0,999235	2020-07-29	Australia
ORF1ab_2144_NA	ORF1ab	2144	SRR13130029	6696	C	+T	0,142377	2020-07-29	Australia
ORF1ab_2146_F	ORF1ab	2146	SRR13130029	6701	C	T	0,999835	2020-07-29	Australia
ORF1ab_314_L	ORF1ab	314	SRR13130029	14408	C	T	0,999778	2020-07-29	Australia
ORF1ab_2222_V	ORF1ab	2222	SRR13130029	20132	C	T	0,968504	2020-07-29	Australia
S_477_N	S	477	SRR13130029	22992	G	A	0,998668	2020-07-29	Australia
S_614_G	S	614	SRR13130029	23403	A	G	0,999785	2020-07-29	Australia
N_203_K	N	203	SRR13130029	28881	G	A	0,998553	2020-07-29	Australia
N_204_R	N	204	SRR13130029	28883	G	C	0,998606	2020-07-29	Australia
ORF1ab_114_T	ORF1ab	114	SRR13130030	606	T	C	0,130199	2020-08-10	Australia
ORF1ab_300_F	ORF1ab	300	SRR13130030	1163	A	T	0,999423	2020-08-10	Australia
ORF1ab_314_L	ORF1ab	314	SRR13130030	14408	C	T	1	2020-08-10	Australia
S_477_N	S	477	SRR13130030	22992	G	A	1	2020-08-10	Australia
S_614_G	S	614	SRR13130030	23403	A	G	1	2020-08-10	Australia
N_203_K	N	203	SRR13130030	28881	G	A	1	2020-08-10	Australia
N_204_R	N	204	SRR13130030	28883	G	C	1	2020-08-10	Australia
N_402_Y	N	402	SRR13130030	29477	G	T	0,860168	2020-08-10	Australia
ORF1ab_300_F	ORF1ab	300	SRR13130031	1163	A	T	0,999603	2020-08-05	Australia
ORF1ab_314_L	ORF1ab	314	SRR13130031	14408	C	T	0,999717	2020-08-05	Australia
S_614_G	S	614	SRR13130031	23403	A	G	0,999421	2020-08-05	Australia
N_203_K	N	203	SRR13130031	28881	G	A	1	2020-08-05	Australia
N_204_R	N	204	SRR13130031	28883	G	C	1	2020-08-05	Australia
ORF1ab_300_F	ORF1ab	300	SRR13130032	1163	A	T	1	2020-07-11	Australia
ORF1ab_314_L	ORF1ab	314	SRR13130032	14408	C	T	0,999463	2020-07-11	Australia
S_477_N	S	477	SRR13130032	22992	G	A	1	2020-07-11	Australia
S_614_G	S	614	SRR13130032	23403	A	G	1	2020-07-11	Australia
S_845_S	S	845	SRR13130032	24095	G	T	0,997203	2020-07-11	Australia
N_203_K	N	203	SRR13130032	28881	G	A	1	2020-07-11	Australia
N_204_R	N	204	SRR13130032	28883	G	C	1	2020-07-11	Australia
ORF1ab_300_F	ORF1ab	300	SRR13130033	1163	A	T	0,997655	2020-07-29	Australia
ORF1ab_314_L	ORF1ab	314	SRR13130033	14408	C	T	1	2020-07-29	Australia
S_477_N	S	477	SRR13130033	22992	G	A	1	2020-07-29	Australia
S_614_G	S	614	SRR13130033	23403	A	G	0,997453	2020-07-29	Australia
N_203_K	N	203	SRR13130033	28881	G	A	1	2020-07-29	Australia
N_204_R	N	204	SRR13130033	28883	G	C	1	2020-07-29	Australia
ORF1ab_300_F	ORF1ab	300	SRR13130034	1163	A	T	0,998974	2020-08-11	Australia
ORF1ab_314_L	ORF1ab	314	SRR13130034	14408	C	T	1	2020-08-11	Australia
S_214_S	S	214	SRR13130034	22202	C	A	0,99726	2020-08-11	Australia
S_477_N	S	477	SRR13130034	22992	G	A	1	2020-08-11	Australia
S_614_G	S	614	SRR13130034	23403	A	G	1	2020-08-11	Australia
S_778_I	S	778	SRR13130034	23895	C	T	1	2020-08-11	Australia
N_203_K	N	203	SRR13130034	28881	G	A	1	2020-08-11	Australia
N_204_R	N	204	SRR13130034	28883	G	C	1	2020-08-11	Australia
ORF1ab_300_F	ORF1ab	300	SRR13130035	1163	A	T	1	2020-08-09	Australia
ORF1ab_314_L	ORF1ab	314	SRR13130035	14408	C	T	1	2020-08-09	Australia
ORF1ab_709_N	ORF1ab	709	SRR13130035	15594	G	T	0,999719	2020-08-09	Australia
S_477_N	S	477	SRR13130035	22992	G	A	1	2020-08-09	Australia
S_614_G	S	614	SRR13130035	23403	A	G	0,999327	2020-08-09	Australia
N_203_K	N	203	SRR13130035	28881	G	A	1	2020-08-09	Australia
N_204_R	N	204	SRR13130035	28883	G	C	1	2020-08-09	Australia
ORF1ab_300_F	ORF1ab	300	SRR13130036	1163	A	T	0,999387	2020-07-21	Australia
ORF1ab_314_L	ORF1ab	314	SRR13130036	14408	C	T	0,999516	2020-07-21	Australia
ORF1ab_629_F	ORF1ab	629	SRR13130036	15352	C	T	0,999479	2020-07-21	Australia
S_614_G	S	614	SRR13130036	23403	A	G	1	2020-07-21	Australia
ORF3a_257_S	ORF3a	257	SRR13130036	26162	A	G	1	2020-07-21	Australia
N_203_K	N	203	SRR13130036	28881	G	A	1	2020-07-21	Australia
N_204_R	N	204	SRR13130036	28883	G	C	1	2020-07-21	Australia
N_260_NA	N	260	SRR13130036	29051	C	+A	0,0538462	2020-07-21	Australia
ORF1ab_300_F	ORF1ab	300	SRR13130037	1163	A	T	0,999609	2020-08-05	Australia
ORF1ab_917_V	ORF1ab	917	SRR13130037	3015	C	T	0,384253	2020-08-05	Australia
ORF1ab_206_S	ORF1ab	206	SRR13130037	14084	A	G	0,163337	2020-08-05	Australia
ORF1ab_258_N	ORF1ab	258	SRR13130037	14241	G	T	0,353496	2020-08-05	Australia
ORF1ab_314_L	ORF1ab	314	SRR13130037	14408	C	T	0,999421	2020-08-05	Australia
ORF1ab_1427_S	ORF1ab	1427	SRR13130037	17746	C	T	0,387967	2020-08-05	Australia
S_614_G	S	614	SRR13130037	23403	A	G	1	2020-08-05	Australia
N_203_K	N	203	SRR13130037	28881	G	A	0,999245	2020-08-05	Australia
N_204_R	N	204	SRR13130037	28883	G	C	0,999624	2020-08-05	Australia
ORF10_10_S	ORF10	10	SRR13130037	29585	C	T	0,153574	2020-08-05	Australia
ORF1ab_300_F	ORF1ab	300	SRR13130038	1163	A	T	0,999218	2020-07-29	Australia
ORF1ab_1923_V	ORF1ab	1923	SRR13130038	6033	C	T	0,999215	2020-07-29	Australia
ORF1ab_314_L	ORF1ab	314	SRR13130038	14408	C	T	0,999441	2020-07-29	Australia
ORF1ab_1701_F	ORF1ab	1701	SRR13130038	18568	C	T	1	2020-07-29	Australia
S_477_N	S	477	SRR13130038	22992	G	A	0,998127	2020-07-29	Australia
S_614_G	S	614	SRR13130038	23403	A	G	0,999729	2020-07-29	Australia
S_632_N	S	632	SRR13130038	23457	C	A	0,99703	2020-07-29	Australia
N_203_K	N	203	SRR13130038	28881	G	A	1	2020-07-29	Australia
N_204_R	N	204	SRR13130038	28883	G	C	1	2020-07-29	Australia
ORF1ab_140_NA	ORF1ab	140	SRR13130040	685	A	-AAGTCATTT	0,74345	2020-08-01	Australia
ORF1ab_300_F	ORF1ab	300	SRR13130040	1163	A	T	1	2020-08-01	Australia
ORF1ab_314_L	ORF1ab	314	SRR13130040	14408	C	T	1	2020-08-01	Australia
S_477_N	S	477	SRR13130040	22992	G	A	1	2020-08-01	Australia
S_614_G	S	614	SRR13130040	23403	A	G	1	2020-08-01	Australia
N_203_K	N	203	SRR13130040	28881	G	A	0,997525	2020-08-01	Australia
N_204_R	N	204	SRR13130040	28883	G	C	1	2020-08-01	Australia
ORF1ab_300_F	ORF1ab	300	SRR13130041	1163	A	T	0,999436	2020-07-28	Australia
ORF1ab_314_L	ORF1ab	314	SRR13130041	14408	C	T	0,999126	2020-07-28	Australia
ORF1ab_833_NA	ORF1ab	833	SRR13130041	15965	G	+T	0,077204	2020-07-28	Australia
ORF1ab_1701_F	ORF1ab	1701	SRR13130041	18568	C	T	1	2020-07-28	Australia
ORF1ab_2673_NA	ORF1ab	2673	SRR13130041	21486	T	-A	0,0662393	2020-07-28	Australia
S_614_G	S	614	SRR13130041	23403	A	G	0,999588	2020-07-28	Australia
N_203_K	N	203	SRR13130041	28881	G	A	1	2020-07-28	Australia
N_204_R	N	204	SRR13130041	28883	G	C	0,999539	2020-07-28	Australia
ORF1ab_300_F	ORF1ab	300	SRR13130042	1163	A	T	1	2020-08-05	Australia
ORF1ab_206_S	ORF1ab	206	SRR13130042	14084	A	G	0,986842	2020-08-05	Australia
ORF1ab_314_L	ORF1ab	314	SRR13130042	14408	C	T	0,999365	2020-08-05	Australia
S_614_G	S	614	SRR13130042	23403	A	G	1	2020-08-05	Australia
N_203_K	N	203	SRR13130042	28881	G	A	0,999393	2020-08-05	Australia
N_204_R	N	204	SRR13130042	28883	G	C	0,999392	2020-08-05	Australia
ORF10_10_S	ORF10	10	SRR13130042	29585	C	T	0,98646	2020-08-05	Australia
ORF1ab_300_F	ORF1ab	300	SRR13130043	1163	A	T	0,999513	2020-07-23	Australia
ORF1ab_314_L	ORF1ab	314	SRR13130043	14408	C	T	0,999428	2020-07-23	Australia
S_477_N	S	477	SRR13130043	22992	G	A	1	2020-07-23	Australia
S_614_G	S	614	SRR13130043	23403	A	G	0,999018	2020-07-23	Australia
ORF3a_257_S	ORF3a	257	SRR13130043	26162	A	G	1	2020-07-23	Australia
N_203_K	N	203	SRR13130043	28881	G	A	0,999189	2020-07-23	Australia
N_204_R	N	204	SRR13130043	28883	G	C	0,999211	2020-07-23	Australia
ORF1ab_300_F	ORF1ab	300	SRR13130044	1163	A	T	1	2020-08-09	Australia
ORF1ab_1158_S	ORF1ab	1158	SRR13130044	3737	C	T	0,998262	2020-08-09	Australia
ORF1ab_314_L	ORF1ab	314	SRR13130044	14408	C	T	1	2020-08-09	Australia
ORF1ab_1917_L	ORF1ab	1917	SRR13130044	19217	C	T	0,999424	2020-08-09	Australia
S_614_G	S	614	SRR13130044	23403	A	G	1	2020-08-09	Australia
N_151_L	N	151	SRR13130044	28725	C	T	0,998658	2020-08-09	Australia
N_203_K	N	203	SRR13130044	28881	G	A	0,999144	2020-08-09	Australia
N_204_R	N	204	SRR13130044	28883	G	C	0,999146	2020-08-09	Australia
N_348_H	N	348	SRR13130044	29315	G	C	1	2020-08-09	Australia
ORF1ab_300_F	ORF1ab	300	SRR13130045	1163	A	T	1	2020-08-04	Australia
ORF1ab_2199_V	ORF1ab	2199	SRR13130045	6861	C	T	0,0874786	2020-08-04	Australia
ORF1ab_258_N	ORF1ab	258	SRR13130045	14241	G	T	1	2020-08-04	Australia
ORF1ab_314_L	ORF1ab	314	SRR13130045	14408	C	T	0,999516	2020-08-04	Australia
S_477_N	S	477	SRR13130045	22992	G	A	0,998361	2020-08-04	Australia
S_614_G	S	614	SRR13130045	23403	A	G	0,999589	2020-08-04	Australia
N_203_K	N	203	SRR13130045	28881	G	A	0,999093	2020-08-04	Australia
N_204_R	N	204	SRR13130045	28883	G	C	0,999097	2020-08-04	Australia
N_323_G	N	323	SRR13130045	29241	A	G	0,277575	2020-08-04	Australia
ORF1ab_300_F	ORF1ab	300	SRR13130046	1163	A	T	1	2020-08-06	Australia
ORF1ab_950_V	ORF1ab	950	SRR13130046	3114	G	T	0,999108	2020-08-06	Australia
ORF1ab_314_L	ORF1ab	314	SRR13130046	14408	C	T	0,999122	2020-08-06	Australia
S_614_G	S	614	SRR13130046	23403	A	G	1	2020-08-06	Australia
N_203_K	N	203	SRR13130046	28881	G	A	1	2020-08-06	Australia
N_204_R	N	204	SRR13130046	28883	G	C	1	2020-08-06	Australia
ORF1ab_300_F	ORF1ab	300	SRR13130047	1163	A	T	0,999637	2020-07-31	Australia
ORF1ab_451_F	ORF1ab	451	SRR13130047	1616	C	T	0,0648649	2020-07-31	Australia
ORF1ab_950_V	ORF1ab	950	SRR13130047	3114	G	T	0,999798	2020-07-31	Australia
ORF1ab_314_L	ORF1ab	314	SRR13130047	14408	C	T	0,999066	2020-07-31	Australia
S_154_K	S	154	SRR13130047	22022	G	A	0,0620155	2020-07-31	Australia
S_614_G	S	614	SRR13130047	23403	A	G	1	2020-07-31	Australia
N_203_K	N	203	SRR13130047	28881	G	A	1	2020-07-31	Australia
N_204_R	N	204	SRR13130047	28883	G	C	1	2020-07-31	Australia
ORF1ab_300_F	ORF1ab	300	SRR13130048	1163	A	T	1	2020-10-06	Australia
ORF1ab_314_L	ORF1ab	314	SRR13130048	14408	C	T	1	2020-10-06	Australia
ORF1ab_941_V	ORF1ab	941	SRR13130048	16289	C	T	0,999426	2020-10-06	Australia
S_614_G	S	614	SRR13130048	23403	A	G	1	2020-10-06	Australia
ORF8_119_NA	ORF8	119	SRR13130048	28250	T	+CTG	0,779966	2020-10-06	Australia
ORF8_120_NA	ORF8	120	SRR13130048	28253	C	-A	0,996972	2020-10-06	Australia
N_203_K	N	203	SRR13130048	28881	G	A	1	2020-10-06	Australia
N_204_R	N	204	SRR13130048	28883	G	C	1	2020-10-06	Australia
ORF1ab_300_F	ORF1ab	300	SRR13130049	1163	A	T	1	2020-08-06	Australia
ORF1ab_3759_G	ORF1ab	3759	SRR13130049	11541	T	G	0,999376	2020-08-06	Australia
ORF1ab_314_L	ORF1ab	314	SRR13130049	14408	C	T	1	2020-08-06	Australia
S_477_N	S	477	SRR13130049	22992	G	A	1	2020-08-06	Australia
S_614_G	S	614	SRR13130049	23403	A	G	1	2020-08-06	Australia
N_203_K	N	203	SRR13130049	28881	G	A	1	2020-08-06	Australia
N_204_R	N	204	SRR13130049	28883	G	C	0,998624	2020-08-06	Australia
ORF1ab_300_F	ORF1ab	300	SRR13130051	1163	A	T	1	2020-07-29	Australia
ORF1ab_2998_I	ORF1ab	2998	SRR13130051	9257	G	A	0,0791187	2020-07-29	Australia
ORF1ab_314_L	ORF1ab	314	SRR13130051	14408	C	T	0,99935	2020-07-29	Australia
ORF1ab_1219_S	ORF1ab	1219	SRR13130051	17122	G	T	0,989531	2020-07-29	Australia
S_477_N	S	477	SRR13130051	22992	G	A	1	2020-07-29	Australia
S_614_G	S	614	SRR13130051	23403	A	G	0,999476	2020-07-29	Australia
N_203_K	N	203	SRR13130051	28881	G	A	0,997917	2020-07-29	Australia
N_204_R	N	204	SRR13130051	28883	G	C	1	2020-07-29	Australia
N_230_F	N	230	SRR13130051	28961	C	T	1	2020-07-29	Australia
ORF1ab_300_F	ORF1ab	300	SRR13130052	1163	A	T	1	2020-10-10	Australia
ORF1ab_4065_I	ORF1ab	4065	SRR13130052	12459	C	T	0,055252	2020-10-10	Australia
ORF1ab_314_L	ORF1ab	314	SRR13130052	14408	C	T	1	2020-10-10	Australia
S_614_G	S	614	SRR13130052	23403	A	G	1	2020-10-10	Australia
ORF8_119_NA	ORF8	119	SRR13130052	28250	T	+CTG	0,78976	2020-10-10	Australia
ORF8_120_NA	ORF8	120	SRR13130052	28253	C	-A	0,994854	2020-10-10	Australia
N_203_K	N	203	SRR13130052	28881	G	A	1	2020-10-10	Australia
N_204_R	N	204	SRR13130052	28883	G	C	1	2020-10-10	Australia
ORF1ab_300_F	ORF1ab	300	SRR13130053	1163	A	T	1	2020-07-28	Australia
ORF1ab_950_V	ORF1ab	950	SRR13130053	3114	G	T	1	2020-07-28	Australia
ORF1ab_314_L	ORF1ab	314	SRR13130053	14408	C	T	1	2020-07-28	Australia
S_477_N	S	477	SRR13130053	22992	G	A	1	2020-07-28	Australia
S_614_G	S	614	SRR13130053	23403	A	G	0,999291	2020-07-28	Australia
N_203_K	N	203	SRR13130053	28881	G	A	0,99915	2020-07-28	Australia
N_204_R	N	204	SRR13130053	28883	G	C	0,999174	2020-07-28	Australia
N_334_I	N	334	SRR13130053	29274	C	T	0,119895	2020-07-28	Australia
ORF1ab_300_F	ORF1ab	300	SRR13130054	1163	A	T	1	2020-08-05	Australia
ORF1ab_314_L	ORF1ab	314	SRR13130054	14408	C	T	1	2020-08-05	Australia
S_614_G	S	614	SRR13130054	23403	A	G	0,999575	2020-08-05	Australia
N_203_K	N	203	SRR13130054	28881	G	A	1	2020-08-05	Australia
N_204_R	N	204	SRR13130054	28883	G	C	0,998883	2020-08-05	Australia
ORF1ab_146_S	ORF1ab	146	SRR13130055	701	G	A	0,207584	2020-07-28	Australia
ORF1ab_300_F	ORF1ab	300	SRR13130055	1163	A	T	0,999503	2020-07-28	Australia
ORF1ab_540_V	ORF1ab	540	SRR13130055	1884	C	T	0,178344	2020-07-28	Australia
ORF1ab_314_L	ORF1ab	314	SRR13130055	14408	C	T	0,999246	2020-07-28	Australia
ORF1ab_1701_F	ORF1ab	1701	SRR13130055	18568	C	T	0,998162	2020-07-28	Australia
S_614_G	S	614	SRR13130055	23403	A	G	0,999703	2020-07-28	Australia
N_203_K	N	203	SRR13130055	28881	G	A	1	2020-07-28	Australia
N_204_R	N	204	SRR13130055	28883	G	C	1	2020-07-28	Australia
ORF1ab_300_F	ORF1ab	300	SRR13130056	1163	A	T	0,998544	2020-07-30	Australia
ORF1ab_950_V	ORF1ab	950	SRR13130056	3114	G	T	1	2020-07-30	Australia
ORF1ab_314_L	ORF1ab	314	SRR13130056	14408	C	T	0,998936	2020-07-30	Australia
S_477_N	S	477	SRR13130056	22992	G	A	1	2020-07-30	Australia
S_614_G	S	614	SRR13130056	23403	A	G	1	2020-07-30	Australia
N_203_K	N	203	SRR13130056	28881	G	A	0,996845	2020-07-30	Australia
N_204_R	N	204	SRR13130056	28883	G	C	1	2020-07-30	Australia
ORF1ab_300_F	ORF1ab	300	SRR13130058	1163	A	T	1	2020-10-17	Australia
ORF1ab_3504_S	ORF1ab	3504	SRR13130058	10775	C	T	1	2020-10-17	Australia
ORF1ab_3951_F	ORF1ab	3951	SRR13130058	12116	C	T	0,999277	2020-10-17	Australia
ORF1ab_314_L	ORF1ab	314	SRR13130058	14408	C	T	1	2020-10-17	Australia
S_3_NA	S	3	SRR13130058	21569	G	+T	0,120653	2020-10-17	Australia
S_5_F	S	5	SRR13130058	21575	C	T	1	2020-10-17	Australia
S_614_G	S	614	SRR13130058	23403	A	G	1	2020-10-17	Australia
M_168_L	M	168	SRR13130058	27024	A	C	0,996522	2020-10-17	Australia
N_203_K	N	203	SRR13130058	28881	G	A	1	2020-10-17	Australia
N_204_R	N	204	SRR13130058	28883	G	C	1	2020-10-17	Australia
ORF1ab_300_F	ORF1ab	300	SRR13130063	1163	A	T	1	2020-07-18	Australia
ORF1ab_314_L	ORF1ab	314	SRR13130063	14408	C	T	1	2020-07-18	Australia
S_477_N	S	477	SRR13130063	22992	G	A	1	2020-07-18	Australia
S_614_G	S	614	SRR13130063	23403	A	G	0,998741	2020-07-18	Australia
N_203_K	N	203	SRR13130063	28881	G	A	0,997959	2020-07-18	Australia
N_204_R	N	204	SRR13130063	28883	G	C	1	2020-07-18	Australia
ORF1ab_300_F	ORF1ab	300	SRR13130064	1163	A	T	0,999622	2020-08-04	Australia
ORF1ab_2648_I	ORF1ab	2648	SRR13130064	8208	C	T	0,999894	2020-08-04	Australia
ORF1ab_314_L	ORF1ab	314	SRR13130064	14408	C	T	0,999744	2020-08-04	Australia
S_614_G	S	614	SRR13130064	23403	A	G	0,999862	2020-08-04	Australia
N_203_K	N	203	SRR13130064	28881	G	A	1	2020-08-04	Australia
N_204_R	N	204	SRR13130064	28883	G	C	1	2020-08-04	Australia
ORF1ab_300_F	ORF1ab	300	SRR13130065	1163	A	T	1	2020-07-17	Australia
ORF1ab_998_H	ORF1ab	998	SRR13130065	3259	G	T	0,0591477	2020-07-17	Australia
ORF1ab_314_L	ORF1ab	314	SRR13130065	14408	C	T	0,998921	2020-07-17	Australia
S_614_G	S	614	SRR13130065	23403	A	G	1	2020-07-17	Australia
N_203_K	N	203	SRR13130065	28881	G	A	1	2020-07-17	Australia
N_204_R	N	204	SRR13130065	28883	G	C	1	2020-07-17	Australia
ORF1ab_300_F	ORF1ab	300	SRR13130066	1163	A	T	0,997032	2020-08-02	Australia
ORF1ab_314_L	ORF1ab	314	SRR13130066	14408	C	T	1	2020-08-02	Australia
S_614_G	S	614	SRR13130066	23403	A	G	0,999739	2020-08-02	Australia
N_14_C	N	14	SRR13130066	28313	C	T	0,245552	2020-08-02	Australia
N_203_K	N	203	SRR13130066	28881	G	A	0,999592	2020-08-02	Australia
N_204_R	N	204	SRR13130066	28883	G	C	0,999603	2020-08-02	Australia
ORF1ab_300_F	ORF1ab	300	SRR13130068	1163	A	T	1	2020-07-30	Australia
ORF1ab_314_L	ORF1ab	314	SRR13130068	14408	C	T	0,999468	2020-07-30	Australia
ORF1ab_709_N	ORF1ab	709	SRR13130068	15594	G	T	1	2020-07-30	Australia
S_477_N	S	477	SRR13130068	22992	G	A	1	2020-07-30	Australia
S_614_G	S	614	SRR13130068	23403	A	G	1	2020-07-30	Australia
N_203_K	N	203	SRR13130068	28881	G	A	0,997354	2020-07-30	Australia
N_204_R	N	204	SRR13130068	28883	G	C	1	2020-07-30	Australia
N_379_A	N	379	SRR13130068	29408	A	G	0,10365	2020-07-30	Australia
ORF1ab_300_F	ORF1ab	300	SRR13130070	1163	A	T	0,999048	2020-07-29	Australia
ORF1ab_1923_V	ORF1ab	1923	SRR13130070	6033	C	T	1	2020-07-29	Australia
ORF1ab_314_L	ORF1ab	314	SRR13130070	14408	C	T	0,999437	2020-07-29	Australia
ORF1ab_1701_F	ORF1ab	1701	SRR13130070	18568	C	T	0,999133	2020-07-29	Australia
S_477_N	S	477	SRR13130070	22992	G	A	1	2020-07-29	Australia
S_614_G	S	614	SRR13130070	23403	A	G	0,998236	2020-07-29	Australia
S_632_N	S	632	SRR13130070	23457	C	A	0,999557	2020-07-29	Australia
N_203_K	N	203	SRR13130070	28881	G	A	0,999339	2020-07-29	Australia
N_204_R	N	204	SRR13130070	28883	G	C	1	2020-07-29	Australia
N_254_V	N	254	SRR13130070	29034	C	T	0,0614232	2020-07-29	Australia
ORF1ab_300_F	ORF1ab	300	SRR13130072	1163	A	T	1	2020-08-03	Australia
ORF1ab_314_L	ORF1ab	314	SRR13130072	14408	C	T	0,999525	2020-08-03	Australia
S_477_N	S	477	SRR13130072	22992	G	A	0,998498	2020-08-03	Australia
S_614_G	S	614	SRR13130072	23403	A	G	1	2020-08-03	Australia
S_1231_A	S	1231	SRR13130072	25253	A	G	0,104762	2020-08-03	Australia
ORF3a_74_F	ORF3a	74	SRR13130072	25613	C	T	0,113074	2020-08-03	Australia
ORF3a_257_S	ORF3a	257	SRR13130072	26162	A	G	0,999667	2020-08-03	Australia
N_203_K	N	203	SRR13130072	28881	G	A	0,998971	2020-08-03	Australia
N_204_R	N	204	SRR13130072	28883	G	C	0,998973	2020-08-03	Australia
N_272_H	N	272	SRR13130072	29089	A	T	1	2020-08-03	Australia
ORF1ab_300_F	ORF1ab	300	SRR13130073	1163	A	T	1	2020-08-05	Australia
ORF1ab_903_V	ORF1ab	903	SRR13130073	2973	C	T	0,0737705	2020-08-05	Australia
ORF1ab_314_L	ORF1ab	314	SRR13130073	14408	C	T	1	2020-08-05	Australia
S_614_G	S	614	SRR13130073	23403	A	G	1	2020-08-05	Australia
N_203_K	N	203	SRR13130073	28881	G	A	0,999429	2020-08-05	Australia
N_204_R	N	204	SRR13130073	28883	G	C	0,999431	2020-08-05	Australia
ORF1ab_300_F	ORF1ab	300	SRR13130074	1163	A	T	0,999144	2020-07-29	Australia
ORF1ab_950_V	ORF1ab	950	SRR13130074	3114	G	T	1	2020-07-29	Australia
ORF1ab_3287_I	ORF1ab	3287	SRR13130074	10125	C	T	1	2020-07-29	Australia
ORF1ab_314_L	ORF1ab	314	SRR13130074	14408	C	T	1	2020-07-29	Australia
ORF1ab_426_I	ORF1ab	426	SRR13130074	14743	G	A	1	2020-07-29	Australia
S_477_N	S	477	SRR13130074	22992	G	A	1	2020-07-29	Australia
S_614_G	S	614	SRR13130074	23403	A	G	1	2020-07-29	Australia
N_203_K	N	203	SRR13130074	28881	G	A	1	2020-07-29	Australia
N_204_R	N	204	SRR13130074	28883	G	C	0,998918	2020-07-29	Australia
ORF1ab_300_F	ORF1ab	300	SRR13130075	1163	A	T	0,999685	2020-08-04	Australia
ORF1ab_2144_NA	ORF1ab	2144	SRR13130075	6696	C	+T	0,0577678	2020-08-04	Australia
ORF1ab_206_S	ORF1ab	206	SRR13130075	14084	A	G	1	2020-08-04	Australia
ORF1ab_314_L	ORF1ab	314	SRR13130075	14408	C	T	1	2020-08-04	Australia
S_614_G	S	614	SRR13130075	23403	A	G	0,998165	2020-08-04	Australia
N_203_K	N	203	SRR13130075	28881	G	A	0,99945	2020-08-04	Australia
N_204_R	N	204	SRR13130075	28883	G	C	1	2020-08-04	Australia
ORF1ab_300_F	ORF1ab	300	SRR13130076	1163	A	T	0,999496	2020-08-03	Australia
ORF1ab_314_L	ORF1ab	314	SRR13130076	14408	C	T	0,999561	2020-08-03	Australia
S_614_G	S	614	SRR13130076	23403	A	G	1	2020-08-03	Australia
N_203_K	N	203	SRR13130076	28881	G	A	1	2020-08-03	Australia
N_204_R	N	204	SRR13130076	28883	G	C	1	2020-08-03	Australia
ORF1ab_300_F	ORF1ab	300	SRR13130077	1163	A	T	0,999534	2020-07-26	Australia
ORF1ab_314_L	ORF1ab	314	SRR13130077	14408	C	T	0,998724	2020-07-26	Australia
S_477_N	S	477	SRR13130077	22992	G	A	1	2020-07-26	Australia
S_614_G	S	614	SRR13130077	23403	A	G	0,999716	2020-07-26	Australia
ORF3a_257_S	ORF3a	257	SRR13130077	26162	A	G	1	2020-07-26	Australia
M_151_V	M	151	SRR13130077	26973	A	G	0,398873	2020-07-26	Australia
N_203_K	N	203	SRR13130077	28881	G	A	0,9993	2020-07-26	Australia
N_204_R	N	204	SRR13130077	28883	G	C	0,999322	2020-07-26	Australia
ORF1ab_300_F	ORF1ab	300	SRR13130079	1163	A	T	0,999798	2020-08-05	Australia
ORF1ab_3615_V	ORF1ab	3615	SRR13130079	11109	C	T	1	2020-08-05	Australia
ORF1ab_314_L	ORF1ab	314	SRR13130079	14408	C	T	1	2020-08-05	Australia
S_614_G	S	614	SRR13130079	23403	A	G	0,999169	2020-08-05	Australia
N_203_K	N	203	SRR13130079	28881	G	A	0,999494	2020-08-05	Australia
N_204_R	N	204	SRR13130079	28883	G	C	1	2020-08-05	Australia
ORF1ab_300_F	ORF1ab	300	SRR13130080	1163	A	T	1	2020-08-08	Australia
ORF1ab_2144_NA	ORF1ab	2144	SRR13130080	6696	C	+T	0,0530951	2020-08-08	Australia
ORF1ab_314_L	ORF1ab	314	SRR13130080	14408	C	T	1	2020-08-08	Australia
S_477_N	S	477	SRR13130080	22992	G	A	1	2020-08-08	Australia
S_614_G	S	614	SRR13130080	23403	A	G	0,999534	2020-08-08	Australia
M_2_S	M	2	SRR13130080	26526	G	T	1	2020-08-08	Australia
N_203_K	N	203	SRR13130080	28881	G	A	1	2020-08-08	Australia
N_204_R	N	204	SRR13130080	28883	G	C	0,998363	2020-08-08	Australia
ORF1ab_300_F	ORF1ab	300	SRR13130081	1163	A	T	0,998877	2020-08-06	Australia
ORF1ab_1923_V	ORF1ab	1923	SRR13130081	6033	C	T	1	2020-08-06	Australia
ORF1ab_314_L	ORF1ab	314	SRR13130081	14408	C	T	0,999798	2020-08-06	Australia
ORF1ab_1701_F	ORF1ab	1701	SRR13130081	18568	C	T	0,999094	2020-08-06	Australia
S_614_G	S	614	SRR13130081	23403	A	G	0,999383	2020-08-06	Australia
S_632_N	S	632	SRR13130081	23457	C	A	0,999469	2020-08-06	Australia
N_203_K	N	203	SRR13130081	28881	G	A	0,999633	2020-08-06	Australia
N_204_R	N	204	SRR13130081	28883	G	C	0,999639	2020-08-06	Australia
ORF1ab_73_C	ORF1ab	73	SRR13130082	482	C	T	0,0782374	2020-08-10	Australia
ORF1ab_300_F	ORF1ab	300	SRR13130082	1163	A	T	0,999595	2020-08-10	Australia
ORF1ab_1990_V	ORF1ab	1990	SRR13130082	6233	A	G	1	2020-08-10	Australia
ORF1ab_314_L	ORF1ab	314	SRR13130082	14408	C	T	1	2020-08-10	Australia
ORF1ab_1521_V	ORF1ab	1521	SRR13130082	18029	C	T	1	2020-08-10	Australia
S_614_G	S	614	SRR13130082	23403	A	G	1	2020-08-10	Australia
E_68_F	E	68	SRR13130082	26447	C	T	0,999554	2020-08-10	Australia
N_203_K	N	203	SRR13130082	28881	G	A	1	2020-08-10	Australia
N_204_R	N	204	SRR13130082	28883	G	C	1	2020-08-10	Australia
ORF1ab_300_F	ORF1ab	300	SRR13130083	1163	A	T	0,999128	2020-07-29	Australia
ORF1ab_314_L	ORF1ab	314	SRR13130083	14408	C	T	0,999761	2020-07-29	Australia
S_3_NA	S	3	SRR13130083	21569	G	+T	0,0597318	2020-07-29	Australia
S_5_F	S	5	SRR13130083	21575	C	T	0,9997	2020-07-29	Australia
S_477_N	S	477	SRR13130083	22992	G	A	0,999367	2020-07-29	Australia
S_614_G	S	614	SRR13130083	23403	A	G	0,999785	2020-07-29	Australia
N_203_K	N	203	SRR13130083	28881	G	A	0,998563	2020-07-29	Australia
N_204_R	N	204	SRR13130083	28883	G	C	1	2020-07-29	Australia
ORF1ab_300_F	ORF1ab	300	SRR13130084	1163	A	T	1	2020-07-31	Australia
ORF1ab_314_L	ORF1ab	314	SRR13130084	14408	C	T	0,998924	2020-07-31	Australia
ORF1ab_709_N	ORF1ab	709	SRR13130084	15594	G	T	1	2020-07-31	Australia
S_477_N	S	477	SRR13130084	22992	G	A	1	2020-07-31	Australia
S_614_G	S	614	SRR13130084	23403	A	G	1	2020-07-31	Australia
N_203_K	N	203	SRR13130084	28881	G	A	1	2020-07-31	Australia
N_204_R	N	204	SRR13130084	28883	G	C	0,998634	2020-07-31	Australia
ORF1ab_300_F	ORF1ab	300	SRR13130085	1163	A	T	0,998551	2020-08-02	Australia
ORF1ab_314_L	ORF1ab	314	SRR13130085	14408	C	T	1	2020-08-02	Australia
S_477_N	S	477	SRR13130085	22992	G	A	0,999237	2020-08-02	Australia
S_614_G	S	614	SRR13130085	23403	A	G	1	2020-08-02	Australia
N_203_K	N	203	SRR13130085	28881	G	A	1	2020-08-02	Australia
N_204_R	N	204	SRR13130085	28883	G	C	0,999492	2020-08-02	Australia
ORF1ab_300_F	ORF1ab	300	SRR13130087	1163	A	T	1	2020-08-14	Australia
ORF1ab_314_L	ORF1ab	314	SRR13130087	14408	C	T	1	2020-08-14	Australia
S_477_N	S	477	SRR13130087	22992	G	A	1	2020-08-14	Australia
S_614_G	S	614	SRR13130087	23403	A	G	0,999507	2020-08-14	Australia
N_203_K	N	203	SRR13130087	28881	G	A	1	2020-08-14	Australia
N_204_R	N	204	SRR13130087	28883	G	C	1	2020-08-14	Australia
ORF1ab_300_F	ORF1ab	300	SRR13130088	1163	A	T	0,998958	2020-08-06	Australia
ORF1ab_2192_V	ORF1ab	2192	SRR13130088	6840	C	T	0,999777	2020-08-06	Australia
ORF1ab_314_L	ORF1ab	314	SRR13130088	14408	C	T	0,999746	2020-08-06	Australia
S_614_G	S	614	SRR13130088	23403	A	G	1	2020-08-06	Australia
N_203_K	N	203	SRR13130088	28881	G	A	1	2020-08-06	Australia
N_204_R	N	204	SRR13130088	28883	G	C	1	2020-08-06	Australia
ORF1ab_300_F	ORF1ab	300	SRR13130089	1163	A	T	1	NA	Australia
ORF1ab_314_L	ORF1ab	314	SRR13130089	14408	C	T	0,998907	NA	Australia
S_477_N	S	477	SRR13130089	22992	G	A	0,995146	NA	Australia
S_614_G	S	614	SRR13130089	23403	A	G	1	NA	Australia
N_203_K	N	203	SRR13130089	28881	G	A	1	NA	Australia
N_204_R	N	204	SRR13130089	28883	G	C	1	NA	Australia
ORF1ab_300_F	ORF1ab	300	SRR13130090	1163	A	T	1	2020-07-29	Australia
ORF1ab_314_L	ORF1ab	314	SRR13130090	14408	C	T	0,999453	2020-07-29	Australia
S_477_N	S	477	SRR13130090	22992	G	A	1	2020-07-29	Australia
S_614_G	S	614	SRR13130090	23403	A	G	1	2020-07-29	Australia
N_203_K	N	203	SRR13130090	28881	G	A	1	2020-07-29	Australia
N_204_R	N	204	SRR13130090	28883	G	C	1	2020-07-29	Australia
N_336_V	N	336	SRR13130090	29280	C	T	1	2020-07-29	Australia
ORF1ab_300_F	ORF1ab	300	SRR13130091	1163	A	T	1	2020-08-14	Australia
ORF1ab_2355_S	ORF1ab	2355	SRR13130091	7328	G	T	0,997854	2020-08-14	Australia
ORF1ab_314_L	ORF1ab	314	SRR13130091	14408	C	T	1	2020-08-14	Australia
S_477_N	S	477	SRR13130091	22992	G	A	1	2020-08-14	Australia
S_614_G	S	614	SRR13130091	23403	A	G	1	2020-08-14	Australia
ORF8_39_T	ORF8	39	SRR13130091	28009	T	C	1	2020-08-14	Australia
N_203_K	N	203	SRR13130091	28881	G	A	1	2020-08-14	Australia
N_204_R	N	204	SRR13130091	28883	G	C	1	2020-08-14	Australia
ORF1ab_300_F	ORF1ab	300	SRR13130092	1163	A	T	0,997481	2020-08-05	Australia
ORF1ab_314_L	ORF1ab	314	SRR13130092	14408	C	T	1	2020-08-05	Australia
ORF1ab_709_N	ORF1ab	709	SRR13130092	15594	G	T	0,999399	2020-08-05	Australia
ORF1ab_2695_S	ORF1ab	2695	SRR13130092	21551	A	G	1	2020-08-05	Australia
S_477_N	S	477	SRR13130092	22992	G	A	0,996951	2020-08-05	Australia
S_614_G	S	614	SRR13130092	23403	A	G	0,999399	2020-08-05	Australia
N_203_K	N	203	SRR13130092	28881	G	A	1	2020-08-05	Australia
N_204_R	N	204	SRR13130092	28883	G	C	1	2020-08-05	Australia
ORF1ab_300_F	ORF1ab	300	SRR13130093	1163	A	T	1	2020-08-04	Australia
ORF1ab_3606_F	ORF1ab	3606	SRR13130093	11083	G	T	0,212661	2020-08-04	Australia
ORF1ab_314_L	ORF1ab	314	SRR13130093	14408	C	T	1	2020-08-04	Australia
ORF1ab_709_N	ORF1ab	709	SRR13130093	15594	G	T	0,999358	2020-08-04	Australia
ORF1ab_2341_F	ORF1ab	2341	SRR13130093	20489	G	T	1	2020-08-04	Australia
S_477_N	S	477	SRR13130093	22992	G	A	1	2020-08-04	Australia
S_614_G	S	614	SRR13130093	23403	A	G	0,999645	2020-08-04	Australia
S_1124_V	S	1124	SRR13130093	24933	G	T	0,0571045	2020-08-04	Australia
N_203_K	N	203	SRR13130093	28881	G	A	1	2020-08-04	Australia
N_204_R	N	204	SRR13130093	28883	G	C	1	2020-08-04	Australia
ORF1ab_300_F	ORF1ab	300	SRR13130094	1163	A	T	1	2020-10-10	Australia
ORF1ab_314_L	ORF1ab	314	SRR13130094	14408	C	T	1	2020-10-10	Australia
ORF1ab_941_V	ORF1ab	941	SRR13130094	16289	C	T	0,999705	2020-10-10	Australia
ORF1ab_2337_C	ORF1ab	2337	SRR13130094	20476	G	T	1	2020-10-10	Australia
S_70_I	S	70	SRR13130094	21770	G	A	0,0625	2020-10-10	Australia
S_614_G	S	614	SRR13130094	23403	A	G	0,999396	2020-10-10	Australia
ORF8_119_NA	ORF8	119	SRR13130094	28250	T	+CTG	0,791295	2020-10-10	Australia
ORF8_120_NA	ORF8	120	SRR13130094	28253	C	-A	0,995263	2020-10-10	Australia
N_203_K	N	203	SRR13130094	28881	G	A	1	2020-10-10	Australia
N_204_R	N	204	SRR13130094	28883	G	C	1	2020-10-10	Australia
ORF1ab_300_F	ORF1ab	300	SRR13130095	1163	A	T	0,999685	2020-08-01	Australia
ORF1ab_314_L	ORF1ab	314	SRR13130095	14408	C	T	0,999497	2020-08-01	Australia
ORF1ab_2172_NA	ORF1ab	2172	SRR13130095	19981	G	+T	0,053074	2020-08-01	Australia
S_477_N	S	477	SRR13130095	22992	G	A	1	2020-08-01	Australia
S_614_G	S	614	SRR13130095	23403	A	G	0,99948	2020-08-01	Australia
N_203_K	N	203	SRR13130095	28881	G	A	1	2020-08-01	Australia
N_204_R	N	204	SRR13130095	28883	G	C	1	2020-08-01	Australia
ORF1ab_300_F	ORF1ab	300	SRR13130096	1163	A	T	0,999365	2020-08-02	Australia
ORF1ab_314_L	ORF1ab	314	SRR13130096	14408	C	T	0,99968	2020-08-02	Australia
S_446_V	S	446	SRR13130096	22899	G	T	0,0501367	2020-08-02	Australia
S_477_N	S	477	SRR13130096	22992	G	A	0,999423	2020-08-02	Australia
S_614_G	S	614	SRR13130096	23403	A	G	1	2020-08-02	Australia
S_1124_V	S	1124	SRR13130096	24933	G	T	0,0528067	2020-08-02	Australia
N_203_K	N	203	SRR13130096	28881	G	A	1	2020-08-02	Australia
N_204_R	N	204	SRR13130096	28883	G	C	0,999467	2020-08-02	Australia
ORF1ab_300_F	ORF1ab	300	SRR13130097	1163	A	T	1	2020-08-13	Australia
ORF1ab_3244_L	ORF1ab	3244	SRR13130097	9996	C	T	1	2020-08-13	Australia
ORF1ab_314_L	ORF1ab	314	SRR13130097	14408	C	T	1	2020-08-13	Australia
S_477_N	S	477	SRR13130097	22992	G	A	1	2020-08-13	Australia
S_614_G	S	614	SRR13130097	23403	A	G	0,999199	2020-08-13	Australia
N_203_K	N	203	SRR13130097	28881	G	A	1	2020-08-13	Australia
N_204_R	N	204	SRR13130097	28883	G	C	1	2020-08-13	Australia
ORF1ab_300_F	ORF1ab	300	SRR13130098	1163	A	T	0,999122	2020-07-29	Australia
ORF1ab_314_L	ORF1ab	314	SRR13130098	14408	C	T	1	2020-07-29	Australia
S_477_N	S	477	SRR13130098	22992	G	A	1	2020-07-29	Australia
S_614_G	S	614	SRR13130098	23403	A	G	0,999571	2020-07-29	Australia
N_203_K	N	203	SRR13130098	28881	G	A	1	2020-07-29	Australia
N_204_R	N	204	SRR13130098	28883	G	C	1	2020-07-29	Australia
ORF1ab_300_F	ORF1ab	300	SRR13130100	1163	A	T	1	2020-07-18	Australia
ORF1ab_1158_S	ORF1ab	1158	SRR13130100	3737	C	T	0,116	2020-07-18	Australia
ORF1ab_2093_I	ORF1ab	2093	SRR13130100	6543	C	T	0,984127	2020-07-18	Australia
ORF1ab_3693_T	ORF1ab	3693	SRR13130100	11343	T	C	0,0515654	2020-07-18	Australia
ORF1ab_314_L	ORF1ab	314	SRR13130100	14408	C	T	0,999153	2020-07-18	Australia
ORF1ab_709_N	ORF1ab	709	SRR13130100	15594	G	T	0,989125	2020-07-18	Australia
S_614_G	S	614	SRR13130100	23403	A	G	1	2020-07-18	Australia
N_203_K	N	203	SRR13130100	28881	G	A	0,998288	2020-07-18	Australia
N_204_R	N	204	SRR13130100	28883	G	C	1	2020-07-18	Australia
ORF1ab_300_F	ORF1ab	300	SRR13130101	1163	A	T	0,99897	2020-07-25	Australia
ORF1ab_1923_V	ORF1ab	1923	SRR13130101	6033	C	T	1	2020-07-25	Australia
ORF1ab_314_L	ORF1ab	314	SRR13130101	14408	C	T	1	2020-07-25	Australia
ORF1ab_1701_F	ORF1ab	1701	SRR13130101	18568	C	T	0,998822	2020-07-25	Australia
S_477_N	S	477	SRR13130101	22992	G	A	1	2020-07-25	Australia
S_614_G	S	614	SRR13130101	23403	A	G	1	2020-07-25	Australia
S_632_N	S	632	SRR13130101	23457	C	A	0,99711	2020-07-25	Australia
N_203_K	N	203	SRR13130101	28881	G	A	1	2020-07-25	Australia
N_204_R	N	204	SRR13130101	28883	G	C	0,999014	2020-07-25	Australia
ORF1ab_300_F	ORF1ab	300	SRR13130102	1163	A	T	0,999765	2020-08-01	Australia
ORF1ab_314_L	ORF1ab	314	SRR13130102	14408	C	T	1	2020-08-01	Australia
S_477_N	S	477	SRR13130102	22992	G	A	1	2020-08-01	Australia
S_614_G	S	614	SRR13130102	23403	A	G	1	2020-08-01	Australia
M_7_I	M	7	SRR13130102	26542	C	T	0,998897	2020-08-01	Australia
N_203_K	N	203	SRR13130102	28881	G	A	1	2020-08-01	Australia
N_204_R	N	204	SRR13130102	28883	G	C	1	2020-08-01	Australia
ORF1ab_300_F	ORF1ab	300	SRR13130103	1163	A	T	1	2020-08-04	Australia
ORF1ab_512_I	ORF1ab	512	SRR13130103	1800	C	T	1	2020-08-04	Australia
ORF1ab_950_V	ORF1ab	950	SRR13130103	3114	G	T	0,99981	2020-08-04	Australia
ORF1ab_314_L	ORF1ab	314	SRR13130103	14408	C	T	0,998879	2020-08-04	Australia
S_614_G	S	614	SRR13130103	23403	A	G	1	2020-08-04	Australia
N_203_K	N	203	SRR13130103	28881	G	A	0,999658	2020-08-04	Australia
N_204_R	N	204	SRR13130103	28883	G	C	0,999008	2020-08-04	Australia
ORF1ab_300_F	ORF1ab	300	SRR13130104	1163	A	T	0,998132	2020-08-09	Australia
ORF1ab_1680_F	ORF1ab	1680	SRR13130104	5305	G	C	0,494382	2020-08-09	Australia
ORF1ab_3244_L	ORF1ab	3244	SRR13130104	9996	C	T	0,535928	2020-08-09	Australia
ORF1ab_314_L	ORF1ab	314	SRR13130104	14408	C	T	1	2020-08-09	Australia
ORF1ab_440_V	ORF1ab	440	SRR13130104	14786	C	T	0,406134	2020-08-09	Australia
S_614_G	S	614	SRR13130104	23403	A	G	0,99976	2020-08-09	Australia
N_203_K	N	203	SRR13130104	28881	G	A	0,998748	2020-08-09	Australia
N_204_R	N	204	SRR13130104	28883	G	C	0,999379	2020-08-09	Australia
ORF1ab_300_F	ORF1ab	300	SRR13130105	1163	A	T	1	2020-07-23	Australia
ORF1ab_2144_NA	ORF1ab	2144	SRR13130105	6696	C	+T	0,0558659	2020-07-23	Australia
ORF1ab_314_L	ORF1ab	314	SRR13130105	14408	C	T	0,999145	2020-07-23	Australia
ORF1ab_833_NA	ORF1ab	833	SRR13130105	15965	G	+T	0,0526056	2020-07-23	Australia
S_477_N	S	477	SRR13130105	22992	G	A	1	2020-07-23	Australia
S_614_G	S	614	SRR13130105	23403	A	G	0,999321	2020-07-23	Australia
N_203_K	N	203	SRR13130105	28881	G	A	1	2020-07-23	Australia
N_204_R	N	204	SRR13130105	28883	G	C	1	2020-07-23	Australia
N_260_NA	N	260	SRR13130105	29051	C	+A	0,0611916	2020-07-23	Australia
ORF1ab_300_F	ORF1ab	300	SRR13130107	1163	A	T	1	2020-07-25	Australia
ORF1ab_314_L	ORF1ab	314	SRR13130107	14408	C	T	0,999617	2020-07-25	Australia
S_614_G	S	614	SRR13130107	23403	A	G	0,999732	2020-07-25	Australia
N_203_K	N	203	SRR13130107	28881	G	A	0,999167	2020-07-25	Australia
N_204_R	N	204	SRR13130107	28883	G	C	1	2020-07-25	Australia
ORF1ab_300_F	ORF1ab	300	SRR13130108	1163	A	T	0,99917	2020-07-23	Australia
ORF1ab_1412_R	ORF1ab	1412	SRR13130108	4500	A	G	0,973843	2020-07-23	Australia
ORF1ab_314_L	ORF1ab	314	SRR13130108	14408	C	T	1	2020-07-23	Australia
S_614_G	S	614	SRR13130108	23403	A	G	1	2020-07-23	Australia
ORF3a_40_L	ORF3a	40	SRR13130108	25511	C	T	0,145052	2020-07-23	Australia
N_203_K	N	203	SRR13130108	28881	G	A	0,999528	2020-07-23	Australia
N_204_R	N	204	SRR13130108	28883	G	C	1	2020-07-23	Australia
ORF1ab_300_F	ORF1ab	300	SRR13130112	1163	A	T	0,998822	2020-10-13	Australia
ORF1ab_4175_I	ORF1ab	4175	SRR13130112	12789	C	T	0,0894454	2020-10-13	Australia
ORF1ab_314_L	ORF1ab	314	SRR13130112	14408	C	T	0,997818	2020-10-13	Australia
ORF1ab_941_V	ORF1ab	941	SRR13130112	16289	C	T	0,999203	2020-10-13	Australia
ORF1ab_1443_V	ORF1ab	1443	SRR13130112	17795	C	T	0,050536	2020-10-13	Australia
ORF1ab_2322_T	ORF1ab	2322	SRR13130112	20432	T	C	0,0782748	2020-10-13	Australia
S_614_G	S	614	SRR13130112	23403	A	G	1	2020-10-13	Australia
ORF8_119_NA	ORF8	119	SRR13130112	28250	T	+CTG	0,765037	2020-10-13	Australia
ORF8_120_NA	ORF8	120	SRR13130112	28253	C	-A	0,995672	2020-10-13	Australia
N_203_K	N	203	SRR13130112	28881	G	A	1	2020-10-13	Australia
N_204_R	N	204	SRR13130112	28883	G	C	1	2020-10-13	Australia
ORF1ab_300_F	ORF1ab	300	SRR13130113	1163	A	T	1	2020-10-09	Australia
ORF1ab_2037_Y	ORF1ab	2037	SRR13130113	6374	G	T	0,0545861	2020-10-09	Australia
ORF1ab_314_L	ORF1ab	314	SRR13130113	14408	C	T	1	2020-10-09	Australia
S_614_G	S	614	SRR13130113	23403	A	G	1	2020-10-09	Australia
ORF8_119_NA	ORF8	119	SRR13130113	28250	T	+CTG	0,735571	2020-10-09	Australia
ORF8_120_NA	ORF8	120	SRR13130113	28253	C	-A	0,992972	2020-10-09	Australia
N_7_K	N	7	SRR13130113	28292	C	A	0,998482	2020-10-09	Australia
N_203_K	N	203	SRR13130113	28881	G	A	1	2020-10-09	Australia
N_204_R	N	204	SRR13130113	28883	G	C	1	2020-10-09	Australia
ORF1ab_300_F	ORF1ab	300	SRR13130114	1163	A	T	1	2020-07-29	Australia
ORF1ab_950_V	ORF1ab	950	SRR13130114	3114	G	T	0,99825	2020-07-29	Australia
ORF1ab_314_L	ORF1ab	314	SRR13130114	14408	C	T	0,998789	2020-07-29	Australia
S_477_N	S	477	SRR13130114	22992	G	A	1	2020-07-29	Australia
S_614_G	S	614	SRR13130114	23403	A	G	1	2020-07-29	Australia
N_203_K	N	203	SRR13130114	28881	G	A	1	2020-07-29	Australia
N_204_R	N	204	SRR13130114	28883	G	C	1	2020-07-29	Australia
ORF1ab_300_F	ORF1ab	300	SRR13130115	1163	A	T	1	2020-08-02	Australia
ORF1ab_314_L	ORF1ab	314	SRR13130115	14408	C	T	0,999367	2020-08-02	Australia
ORF1ab_709_N	ORF1ab	709	SRR13130115	15594	G	T	0,999368	2020-08-02	Australia
ORF1ab_923_H	ORF1ab	923	SRR13130115	16236	G	T	0,0509317	2020-08-02	Australia
ORF1ab_975_V	ORF1ab	975	SRR13130115	16391	C	T	0,0711326	2020-08-02	Australia
ORF1ab_1000_L	ORF1ab	1000	SRR13130115	16466	C	T	0,291679	2020-08-02	Australia
ORF1ab_1040_P	ORF1ab	1040	SRR13130115	16585	G	C	0,998481	2020-08-02	Australia
ORF1ab_1184_K	ORF1ab	1184	SRR13130115	17017	G	A	0,0950957	2020-08-02	Australia
S_614_G	S	614	SRR13130115	23403	A	G	1	2020-08-02	Australia
ORF8_11_I	ORF8	11	SRR13130115	27925	C	T	0,0978992	2020-08-02	Australia
N_203_K	N	203	SRR13130115	28881	G	A	1	2020-08-02	Australia
N_204_R	N	204	SRR13130115	28883	G	C	1	2020-08-02	Australia
ORF1ab_300_F	ORF1ab	300	SRR13130117	1163	A	T	1	2020-08-09	Australia
ORF1ab_314_L	ORF1ab	314	SRR13130117	14408	C	T	1	2020-08-09	Australia
ORF1ab_2145_T	ORF1ab	2145	SRR13130117	19900	G	A	0,0757792	2020-08-09	Australia
S_614_G	S	614	SRR13130117	23403	A	G	1	2020-08-09	Australia
N_203_K	N	203	SRR13130117	28881	G	A	1	2020-08-09	Australia
N_204_R	N	204	SRR13130117	28883	G	C	1	2020-08-09	Australia
ORF1ab_300_F	ORF1ab	300	SRR13130118	1163	A	T	0,997033	2020-08-05	Australia
ORF1ab_314_L	ORF1ab	314	SRR13130118	14408	C	T	1	2020-08-05	Australia
ORF1ab_709_N	ORF1ab	709	SRR13130118	15594	G	T	1	2020-08-05	Australia
ORF1ab_1325_S	ORF1ab	1325	SRR13130118	17440	C	T	0,999169	2020-08-05	Australia
ORF1ab_2488_M	ORF1ab	2488	SRR13130118	20930	C	T	0,15161	2020-08-05	Australia
S_614_G	S	614	SRR13130118	23403	A	G	1	2020-08-05	Australia
N_203_K	N	203	SRR13130118	28881	G	A	1	2020-08-05	Australia
N_204_R	N	204	SRR13130118	28883	G	C	1	2020-08-05	Australia
ORF1ab_300_F	ORF1ab	300	SRR13130119	1163	A	T	0,999401	2020-07-31	Australia
ORF1ab_314_L	ORF1ab	314	SRR13130119	14408	C	T	0,999863	2020-07-31	Australia
ORF1ab_1739_I	ORF1ab	1739	SRR13130119	18683	C	T	0,999781	2020-07-31	Australia
S_254_F	S	254	SRR13130119	22323	C	T	1	2020-07-31	Australia
S_477_N	S	477	SRR13130119	22992	G	A	1	2020-07-31	Australia
S_614_G	S	614	SRR13130119	23403	A	G	0,999724	2020-07-31	Australia
S_847_T	S	847	SRR13130119	24102	G	C	0,999689	2020-07-31	Australia
N_203_K	N	203	SRR13130119	28881	G	A	0,999089	2020-07-31	Australia
N_204_R	N	204	SRR13130119	28883	G	C	0,999557	2020-07-31	Australia
ORF1ab_300_F	ORF1ab	300	SRR13130120	1163	A	T	0,999752	2020-08-09	Australia
ORF1ab_314_L	ORF1ab	314	SRR13130120	14408	C	T	0,999806	2020-08-09	Australia
S_477_N	S	477	SRR13130120	22992	G	A	1	2020-08-09	Australia
S_614_G	S	614	SRR13130120	23403	A	G	1	2020-08-09	Australia
S_698_L	S	698	SRR13130120	23655	C	T	0,999661	2020-08-09	Australia
N_203_K	N	203	SRR13130120	28881	G	A	1	2020-08-09	Australia
N_204_R	N	204	SRR13130120	28883	G	C	0,998927	2020-08-09	Australia
ORF1ab_300_F	ORF1ab	300	SRR13130121	1163	A	T	1	2020-07-30	Australia
ORF1ab_314_L	ORF1ab	314	SRR13130121	14408	C	T	1	2020-07-30	Australia
S_614_G	S	614	SRR13130121	23403	A	G	1	2020-07-30	Australia
N_203_K	N	203	SRR13130121	28881	G	A	1	2020-07-30	Australia
N_204_R	N	204	SRR13130121	28883	G	C	1	2020-07-30	Australia
ORF1ab_300_F	ORF1ab	300	SRR13130122	1163	A	T	1	2020-07-29	Australia
ORF1ab_327_C	ORF1ab	327	SRR13130122	1244	G	T	0,0589041	2020-07-29	Australia
ORF1ab_1068_E	ORF1ab	1068	SRR13130122	3468	G	A	0,657404	2020-07-29	Australia
ORF1ab_1192_*	ORF1ab	1192	SRR13130122	3839	G	T	0,0520362	2020-07-29	Australia
ORF1ab_2333_NA	ORF1ab	2333	SRR13130122	7262	C	-T	0,0514851	2020-07-29	Australia
ORF1ab_2892_NA	ORF1ab	2892	SRR13130122	8941	T	-G	0,0608324	2020-07-29	Australia
ORF1ab_3305_L	ORF1ab	3305	SRR13130122	10178	G	T	0,0517923	2020-07-29	Australia
ORF1ab_3374_NA	ORF1ab	3374	SRR13130122	10386	C	+T	0,0515116	2020-07-29	Australia
ORF1ab_3603_NA	ORF1ab	3603	SRR13130122	11074	C	-T	0,0673126	2020-07-29	Australia
ORF1ab_314_L	ORF1ab	314	SRR13130122	14408	C	T	1	2020-07-29	Australia
ORF1ab_579_L	ORF1ab	579	SRR13130122	15202	G	T	0,0603347	2020-07-29	Australia
ORF1ab_1462_NA	ORF1ab	1462	SRR13130122	17853	A	-G	0,0530973	2020-07-29	Australia
ORF1ab_1873_N	ORF1ab	1873	SRR13130122	19086	G	T	0,0836333	2020-07-29	Australia
ORF1ab_2115_R	ORF1ab	2115	SRR13130122	19811	A	G	0,0680787	2020-07-29	Australia
S_614_G	S	614	SRR13130122	23403	A	G	1	2020-07-29	Australia
ORF3a_187_C	ORF3a	187	SRR13130122	25951	G	T	0,110837	2020-07-29	Australia
ORF8_75_Y	ORF8	75	SRR13130122	28116	G	T	0,0633347	2020-07-29	Australia
N_203_K	N	203	SRR13130122	28881	G	A	1	2020-07-29	Australia
N_204_R	N	204	SRR13130122	28883	G	C	1	2020-07-29	Australia
ORF1ab_300_F	ORF1ab	300	SRR13130123	1163	A	T	1	NA	Australia
ORF1ab_4217_I	ORF1ab	4217	SRR13130123	12915	C	T	1	NA	Australia
ORF1ab_314_L	ORF1ab	314	SRR13130123	14408	C	T	0,999174	NA	Australia
ORF1ab_709_N	ORF1ab	709	SRR13130123	15594	G	T	1	NA	Australia
ORF1ab_1512_N	ORF1ab	1512	SRR13130123	18002	G	A	1	NA	Australia
S_614_G	S	614	SRR13130123	23403	A	G	0,999381	NA	Australia
N_203_K	N	203	SRR13130123	28881	G	A	1	NA	Australia
N_204_R	N	204	SRR13130123	28883	G	C	1	NA	Australia
ORF1ab_300_F	ORF1ab	300	SRR13130125	1163	A	T	1	2020-08-10	Australia
ORF1ab_1056_M	ORF1ab	1056	SRR13130125	3431	G	A	0,999557	2020-08-10	Australia
ORF1ab_1199_F	ORF1ab	1199	SRR13130125	3860	G	T	1	2020-08-10	Australia
ORF1ab_1284_S	ORF1ab	1284	SRR13130125	4115	C	T	0,310367	2020-08-10	Australia
ORF1ab_3606_F	ORF1ab	3606	SRR13130125	11083	G	T	0,168142	2020-08-10	Australia
ORF1ab_314_L	ORF1ab	314	SRR13130125	14408	C	T	0,995215	2020-08-10	Australia
ORF1ab_629_F	ORF1ab	629	SRR13130125	15352	C	T	1	2020-08-10	Australia
ORF1ab_1590_I	ORF1ab	1590	SRR13130125	18235	G	A	0,0905203	2020-08-10	Australia
S_614_G	S	614	SRR13130125	23403	A	G	1	2020-08-10	Australia
S_1144_Q	S	1144	SRR13130125	24992	G	C	0,99067	2020-08-10	Australia
ORF3a_257_S	ORF3a	257	SRR13130125	26162	A	G	0,997957	2020-08-10	Australia
N_203_K	N	203	SRR13130125	28881	G	A	0,997951	2020-08-10	Australia
N_204_R	N	204	SRR13130125	28883	G	C	1	2020-08-10	Australia
N_383_L	N	383	SRR13130125	29421	C	T	0,0709072	2020-08-10	Australia
ORF1ab_300_F	ORF1ab	300	SRR13130126	1163	A	T	0,999051	2020-07-29	Australia
ORF1ab_1923_V	ORF1ab	1923	SRR13130126	6033	C	T	0,997191	2020-07-29	Australia
ORF1ab_314_L	ORF1ab	314	SRR13130126	14408	C	T	1	2020-07-29	Australia
ORF1ab_1701_F	ORF1ab	1701	SRR13130126	18568	C	T	1	2020-07-29	Australia
S_477_N	S	477	SRR13130126	22992	G	A	1	2020-07-29	Australia
S_614_G	S	614	SRR13130126	23403	A	G	1	2020-07-29	Australia
S_632_N	S	632	SRR13130126	23457	C	A	1	2020-07-29	Australia
N_203_K	N	203	SRR13130126	28881	G	A	1	2020-07-29	Australia
N_204_R	N	204	SRR13130126	28883	G	C	1	2020-07-29	Australia
ORF1ab_300_F	ORF1ab	300	SRR13130128	1163	A	T	0,999391	2020-07-29	Australia
ORF1ab_314_L	ORF1ab	314	SRR13130128	14408	C	T	0,998752	2020-07-29	Australia
S_477_N	S	477	SRR13130128	22992	G	A	1	2020-07-29	Australia
S_614_G	S	614	SRR13130128	23403	A	G	0,999558	2020-07-29	Australia
S_1124_V	S	1124	SRR13130128	24933	G	T	0,10529	2020-07-29	Australia
N_203_K	N	203	SRR13130128	28881	G	A	1	2020-07-29	Australia
N_204_R	N	204	SRR13130128	28883	G	C	1	2020-07-29	Australia
ORF1ab_300_F	ORF1ab	300	SRR13130131	1163	A	T	0,999589	2020-08-07	Australia
ORF1ab_314_L	ORF1ab	314	SRR13130131	14408	C	T	1	2020-08-07	Australia
S_477_N	S	477	SRR13130131	22992	G	A	1	2020-08-07	Australia
S_614_G	S	614	SRR13130131	23403	A	G	1	2020-08-07	Australia
ORF3a_100_C	ORF3a	100	SRR13130131	25690	G	T	1	2020-08-07	Australia
N_203_K	N	203	SRR13130131	28881	G	A	0,999402	2020-08-07	Australia
N_204_R	N	204	SRR13130131	28883	G	C	1	2020-08-07	Australia
ORF1ab_300_F	ORF1ab	300	SRR13130132	1163	A	T	1	2020-08-17	Australia
ORF1ab_2098_T	ORF1ab	2098	SRR13130132	6557	G	A	0,999108	2020-08-17	Australia
ORF1ab_314_L	ORF1ab	314	SRR13130132	14408	C	T	1	2020-08-17	Australia
ORF1ab_2430_N	ORF1ab	2430	SRR13130132	20756	G	A	0,998575	2020-08-17	Australia
S_614_G	S	614	SRR13130132	23403	A	G	1	2020-08-17	Australia
ORF3a_255_NA	ORF3a	255	SRR13130132	26157	T	-GTTA	0,931791	2020-08-17	Australia
N_203_K	N	203	SRR13130132	28881	G	A	1	2020-08-17	Australia
N_204_R	N	204	SRR13130132	28883	G	C	0,998768	2020-08-17	Australia
ORF1ab_300_F	ORF1ab	300	SRR13130133	1163	A	T	0,998914	2020-08-01	Australia
ORF1ab_314_L	ORF1ab	314	SRR13130133	14408	C	T	0,998973	2020-08-01	Australia
S_477_N	S	477	SRR13130133	22992	G	A	1	2020-08-01	Australia
S_614_G	S	614	SRR13130133	23403	A	G	0,999659	2020-08-01	Australia
S_698_L	S	698	SRR13130133	23655	C	T	0,999655	2020-08-01	Australia
N_203_K	N	203	SRR13130133	28881	G	A	0,999159	2020-08-01	Australia
N_204_R	N	204	SRR13130133	28883	G	C	0,999191	2020-08-01	Australia
ORF1ab_300_F	ORF1ab	300	SRR13130134	1163	A	T	0,999471	2020-07-22	Australia
ORF1ab_314_L	ORF1ab	314	SRR13130134	14408	C	T	0,999621	2020-07-22	Australia
S_477_N	S	477	SRR13130134	22992	G	A	1	2020-07-22	Australia
S_614_G	S	614	SRR13130134	23403	A	G	0,99941	2020-07-22	Australia
N_203_K	N	203	SRR13130134	28881	G	A	1	2020-07-22	Australia
N_204_R	N	204	SRR13130134	28883	G	C	1	2020-07-22	Australia
ORF1ab_300_F	ORF1ab	300	SRR13130135	1163	A	T	0,999675	2020-08-10	Australia
ORF1ab_3530_L	ORF1ab	3530	SRR13130135	10854	C	T	0,0523077	2020-08-10	Australia
ORF1ab_314_L	ORF1ab	314	SRR13130135	14408	C	T	1	2020-08-10	Australia
ORF1ab_1423_F	ORF1ab	1423	SRR13130135	17734	C	T	0,814119	2020-08-10	Australia
ORF1ab_1423_P	ORF1ab	1423	SRR13130135	17735	T	C	0,814024	2020-08-10	Australia
S_614_G	S	614	SRR13130135	23403	A	G	1	2020-08-10	Australia
N_203_K	N	203	SRR13130135	28881	G	A	0,999545	2020-08-10	Australia
N_204_R	N	204	SRR13130135	28883	G	C	0,999552	2020-08-10	Australia
N_402_Y	N	402	SRR13130135	29477	G	T	0,0611511	2020-08-10	Australia
ORF1ab_137_D	ORF1ab	137	SRR13130136	675	G	A	0,507066	2020-08-06	Australia
ORF1ab_224_I	ORF1ab	224	SRR13130136	936	C	T	0,397019	2020-08-06	Australia
ORF1ab_300_F	ORF1ab	300	SRR13130136	1163	A	T	0,999069	2020-08-06	Australia
ORF1ab_1663_S	ORF1ab	1663	SRR13130136	5252	G	A	0,14158	2020-08-06	Australia
ORF1ab_206_S	ORF1ab	206	SRR13130136	14084	A	G	0,224073	2020-08-06	Australia
ORF1ab_314_L	ORF1ab	314	SRR13130136	14408	C	T	1	2020-08-06	Australia
ORF1ab_629_F	ORF1ab	629	SRR13130136	15352	C	T	0,0546397	2020-08-06	Australia
ORF1ab_1701_F	ORF1ab	1701	SRR13130136	18568	C	T	0,244139	2020-08-06	Australia
S_614_G	S	614	SRR13130136	23403	A	G	1	2020-08-06	Australia
N_203_K	N	203	SRR13130136	28881	G	A	1	2020-08-06	Australia
N_204_R	N	204	SRR13130136	28883	G	C	1	2020-08-06	Australia
ORF1ab_141_N	ORF1ab	141	SRR13130137	688	G	T	0,128726	2020-07-24	Australia
ORF1ab_300_F	ORF1ab	300	SRR13130137	1163	A	T	0,995413	2020-07-24	Australia
ORF1ab_314_L	ORF1ab	314	SRR13130137	14408	C	T	1	2020-07-24	Australia
S_614_G	S	614	SRR13130137	23403	A	G	1	2020-07-24	Australia
M_2_S	M	2	SRR13130137	26526	G	T	1	2020-07-24	Australia
N_203_K	N	203	SRR13130137	28881	G	A	1	2020-07-24	Australia
N_204_R	N	204	SRR13130137	28883	G	C	0,996047	2020-07-24	Australia
ORF1ab_300_F	ORF1ab	300	SRR13130138	1163	A	T	1	2020-08-03	Australia
ORF1ab_314_L	ORF1ab	314	SRR13130138	14408	C	T	0,999693	2020-08-03	Australia
S_614_G	S	614	SRR13130138	23403	A	G	0,999539	2020-08-03	Australia
N_203_K	N	203	SRR13130138	28881	G	A	0,999632	2020-08-03	Australia
N_204_R	N	204	SRR13130138	28883	G	C	1	2020-08-03	Australia
N_215_D	N	215	SRR13130138	28917	G	A	0,999439	2020-08-03	Australia
ORF1ab_300_F	ORF1ab	300	SRR13130139	1163	A	T	1	NA	Australia
ORF1ab_314_L	ORF1ab	314	SRR13130139	14408	C	T	1	NA	Australia
S_614_G	S	614	SRR13130139	23403	A	G	0,999288	NA	Australia
S_698_L	S	698	SRR13130139	23655	C	T	0,999329	NA	Australia
N_203_K	N	203	SRR13130139	28881	G	A	1	NA	Australia
N_204_R	N	204	SRR13130139	28883	G	C	1	NA	Australia
ORF1ab_300_F	ORF1ab	300	SRR13130140	1163	A	T	1	2020-08-06	Australia
ORF1ab_950_V	ORF1ab	950	SRR13130140	3114	G	T	1	2020-08-06	Australia
ORF1ab_314_L	ORF1ab	314	SRR13130140	14408	C	T	0,998529	2020-08-06	Australia
ORF1ab_1799_T	ORF1ab	1799	SRR13130140	18863	T	C	1	2020-08-06	Australia
S_614_G	S	614	SRR13130140	23403	A	G	0,999431	2020-08-06	Australia
N_203_K	N	203	SRR13130140	28881	G	A	1	2020-08-06	Australia
N_204_R	N	204	SRR13130140	28883	G	C	1	2020-08-06	Australia
ORF1ab_300_F	ORF1ab	300	SRR13130141	1163	A	T	0,999666	2020-07-31	Australia
ORF1ab_314_L	ORF1ab	314	SRR13130141	14408	C	T	0,999824	2020-07-31	Australia
ORF1ab_1739_I	ORF1ab	1739	SRR13130141	18683	C	T	0,999727	2020-07-31	Australia
S_254_F	S	254	SRR13130141	22323	C	T	1	2020-07-31	Australia
S_477_N	S	477	SRR13130141	22992	G	A	1	2020-07-31	Australia
S_614_G	S	614	SRR13130141	23403	A	G	1	2020-07-31	Australia
S_847_T	S	847	SRR13130141	24102	G	C	1	2020-07-31	Australia
N_203_K	N	203	SRR13130141	28881	G	A	1	2020-07-31	Australia
N_204_R	N	204	SRR13130141	28883	G	C	0,999659	2020-07-31	Australia
ORF1ab_300_F	ORF1ab	300	SRR13130144	1163	A	T	1	2020-07-29	Australia
ORF1ab_1923_V	ORF1ab	1923	SRR13130144	6033	C	T	1	2020-07-29	Australia
ORF1ab_314_L	ORF1ab	314	SRR13130144	14408	C	T	1	2020-07-29	Australia
ORF1ab_1701_F	ORF1ab	1701	SRR13130144	18568	C	T	0,998325	2020-07-29	Australia
S_477_N	S	477	SRR13130144	22992	G	A	1	2020-07-29	Australia
S_614_G	S	614	SRR13130144	23403	A	G	1	2020-07-29	Australia
S_632_N	S	632	SRR13130144	23457	C	A	0,998058	2020-07-29	Australia
N_203_K	N	203	SRR13130144	28881	G	A	1	2020-07-29	Australia
N_204_R	N	204	SRR13130144	28883	G	C	1	2020-07-29	Australia
ORF1ab_300_F	ORF1ab	300	SRR13130145	1163	A	T	0,999647	2020-07-27	Australia
ORF1ab_3615_V	ORF1ab	3615	SRR13130145	11109	C	T	0,794022	2020-07-27	Australia
ORF1ab_314_L	ORF1ab	314	SRR13130145	14408	C	T	1	2020-07-27	Australia
S_477_N	S	477	SRR13130145	22992	G	A	1	2020-07-27	Australia
S_614_G	S	614	SRR13130145	23403	A	G	0,998999	2020-07-27	Australia
N_203_K	N	203	SRR13130145	28881	G	A	1	2020-07-27	Australia
N_204_R	N	204	SRR13130145	28883	G	C	0,998542	2020-07-27	Australia
ORF1ab_300_F	ORF1ab	300	SRR13130146	1163	A	T	1	NA	Australia
ORF1ab_314_L	ORF1ab	314	SRR13130146	14408	C	T	0,999585	NA	Australia
S_477_N	S	477	SRR13130146	22992	G	A	1	NA	Australia
S_614_G	S	614	SRR13130146	23403	A	G	0,999514	NA	Australia
S_698_L	S	698	SRR13130146	23655	C	T	0,999627	NA	Australia
N_203_K	N	203	SRR13130146	28881	G	A	0,998733	NA	Australia
N_204_R	N	204	SRR13130146	28883	G	C	1	NA	Australia
ORF1ab_300_F	ORF1ab	300	SRR13130147	1163	A	T	1	2020-08-10	Australia
ORF1ab_1199_F	ORF1ab	1199	SRR13130147	3860	G	T	1	2020-08-10	Australia
ORF1ab_314_L	ORF1ab	314	SRR13130147	14408	C	T	1	2020-08-10	Australia
ORF1ab_629_F	ORF1ab	629	SRR13130147	15352	C	T	0,999786	2020-08-10	Australia
S_477_N	S	477	SRR13130147	22992	G	A	0,998588	2020-08-10	Australia
S_614_G	S	614	SRR13130147	23403	A	G	0,99975	2020-08-10	Australia
S_1144_Q	S	1144	SRR13130147	24992	G	C	0,998912	2020-08-10	Australia
ORF3a_257_S	ORF3a	257	SRR13130147	26162	A	G	0,999828	2020-08-10	Australia
N_203_K	N	203	SRR13130147	28881	G	A	0,999492	2020-08-10	Australia
N_204_R	N	204	SRR13130147	28883	G	C	1	2020-08-10	Australia
ORF1ab_300_F	ORF1ab	300	SRR13130148	1163	A	T	0,998609	2020-07-25	Australia
ORF1ab_1923_V	ORF1ab	1923	SRR13130148	6033	C	T	1	2020-07-25	Australia
ORF1ab_314_L	ORF1ab	314	SRR13130148	14408	C	T	0,999718	2020-07-25	Australia
ORF1ab_1701_F	ORF1ab	1701	SRR13130148	18568	C	T	1	2020-07-25	Australia
S_477_N	S	477	SRR13130148	22992	G	A	1	2020-07-25	Australia
S_614_G	S	614	SRR13130148	23403	A	G	1	2020-07-25	Australia
S_632_N	S	632	SRR13130148	23457	C	A	0,998584	2020-07-25	Australia
N_203_K	N	203	SRR13130148	28881	G	A	0,99865	2020-07-25	Australia
N_204_R	N	204	SRR13130148	28883	G	C	1	2020-07-25	Australia
N_251_V	N	251	SRR13130148	29025	C	T	0,140104	2020-07-25	Australia
ORF1ab_84_NA	ORF1ab	84	SRR13130151	515	G	-TTA	0,922289	2020-07-30	Australia
ORF1ab_300_F	ORF1ab	300	SRR13130151	1163	A	T	0,999681	2020-07-30	Australia
ORF1ab_1556_F	ORF1ab	1556	SRR13130151	4931	C	T	0,998766	2020-07-30	Australia
ORF1ab_314_L	ORF1ab	314	SRR13130151	14408	C	T	0,999422	2020-07-30	Australia
ORF1ab_709_N	ORF1ab	709	SRR13130151	15594	G	T	0,999402	2020-07-30	Australia
ORF1ab_1512_N	ORF1ab	1512	SRR13130151	18002	G	A	0,999581	2020-07-30	Australia
S_477_N	S	477	SRR13130151	22992	G	A	1	2020-07-30	Australia
S_614_G	S	614	SRR13130151	23403	A	G	0,999231	2020-07-30	Australia
N_203_K	N	203	SRR13130151	28881	G	A	0,999231	2020-07-30	Australia
N_204_R	N	204	SRR13130151	28883	G	C	1	2020-07-30	Australia
ORF1ab_300_F	ORF1ab	300	SRR13130153	1163	A	T	1	2020-08-04	Australia
ORF1ab_1154_L	ORF1ab	1154	SRR13130153	3727	T	A	0,137694	2020-08-04	Australia
ORF1ab_314_L	ORF1ab	314	SRR13130153	14408	C	T	1	2020-08-04	Australia
S_477_N	S	477	SRR13130153	22992	G	A	1	2020-08-04	Australia
S_614_G	S	614	SRR13130153	23403	A	G	1	2020-08-04	Australia
S_698_L	S	698	SRR13130153	23655	C	T	0,999511	2020-08-04	Australia
N_203_K	N	203	SRR13130153	28881	G	A	0,99904	2020-08-04	Australia
N_204_R	N	204	SRR13130153	28883	G	C	1	2020-08-04	Australia
ORF1ab_300_F	ORF1ab	300	SRR13130155	1163	A	T	1	2020-07-30	Australia
ORF1ab_950_V	ORF1ab	950	SRR13130155	3114	G	T	1	2020-07-30	Australia
ORF1ab_314_L	ORF1ab	314	SRR13130155	14408	C	T	1	2020-07-30	Australia
S_614_G	S	614	SRR13130155	23403	A	G	1	2020-07-30	Australia
N_203_K	N	203	SRR13130155	28881	G	A	1	2020-07-30	Australia
N_204_R	N	204	SRR13130155	28883	G	C	1	2020-07-30	Australia
ORF1ab_300_F	ORF1ab	300	SRR13130157	1163	A	T	0,999097	2020-07-18	Australia
ORF1ab_1923_V	ORF1ab	1923	SRR13130157	6033	C	T	0,99922	2020-07-18	Australia
ORF1ab_3603_NA	ORF1ab	3603	SRR13130157	11074	C	-T	0,0648415	2020-07-18	Australia
ORF1ab_314_L	ORF1ab	314	SRR13130157	14408	C	T	0,998913	2020-07-18	Australia
ORF1ab_1701_F	ORF1ab	1701	SRR13130157	18568	C	T	1	2020-07-18	Australia
S_614_G	S	614	SRR13130157	23403	A	G	1	2020-07-18	Australia
S_632_N	S	632	SRR13130157	23457	C	A	0,99831	2020-07-18	Australia
S_733_*	S	733	SRR13130157	23759	A	T	0,10084	2020-07-18	Australia
N_203_K	N	203	SRR13130157	28881	G	A	1	2020-07-18	Australia
N_204_R	N	204	SRR13130157	28883	G	C	1	2020-07-18	Australia
ORF1ab_300_F	ORF1ab	300	SRR13130160	1163	A	T	1	2020-08-04	Australia
ORF1ab_314_L	ORF1ab	314	SRR13130160	14408	C	T	0,99958	2020-08-04	Australia
S_614_G	S	614	SRR13130160	23403	A	G	0,999859	2020-08-04	Australia
N_203_K	N	203	SRR13130160	28881	G	A	1	2020-08-04	Australia
N_204_R	N	204	SRR13130160	28883	G	C	1	2020-08-04	Australia
ORF1ab_300_F	ORF1ab	300	SRR13130161	1163	A	T	0,999765	2020-08-09	Australia
ORF1ab_258_N	ORF1ab	258	SRR13130161	14241	G	T	0,999389	2020-08-09	Australia
ORF1ab_314_L	ORF1ab	314	SRR13130161	14408	C	T	0,999803	2020-08-09	Australia
S_477_N	S	477	SRR13130161	22992	G	A	1	2020-08-09	Australia
S_614_G	S	614	SRR13130161	23403	A	G	0,999801	2020-08-09	Australia
N_203_K	N	203	SRR13130161	28881	G	A	1	2020-08-09	Australia
N_204_R	N	204	SRR13130161	28883	G	C	1	2020-08-09	Australia
ORF1ab_300_F	ORF1ab	300	SRR13130162	1163	A	T	1	2020-10-08	Australia
ORF1ab_2355_S	ORF1ab	2355	SRR13130162	7328	G	T	1	2020-10-08	Australia
ORF1ab_314_L	ORF1ab	314	SRR13130162	14408	C	T	1	2020-10-08	Australia
ORF1ab_902_S	ORF1ab	902	SRR13130162	16172	A	G	0,999022	2020-10-08	Australia
S_614_G	S	614	SRR13130162	23403	A	G	1	2020-10-08	Australia
S_1133_F	S	1133	SRR13130162	24959	G	T	0,999516	2020-10-08	Australia
ORF8_39_T	ORF8	39	SRR13130162	28009	T	C	1	2020-10-08	Australia
N_203_K	N	203	SRR13130162	28881	G	A	1	2020-10-08	Australia
N_204_R	N	204	SRR13130162	28883	G	C	1	2020-10-08	Australia
ORF1ab_300_F	ORF1ab	300	SRR13130163	1163	A	T	1	2020-08-09	Australia
ORF1ab_950_V	ORF1ab	950	SRR13130163	3114	G	T	0,999097	2020-08-09	Australia
ORF1ab_1188_L	ORF1ab	1188	SRR13130163	3828	C	T	1	2020-08-09	Australia
ORF1ab_314_L	ORF1ab	314	SRR13130163	14408	C	T	0,999511	2020-08-09	Australia
S_477_N	S	477	SRR13130163	22992	G	A	1	2020-08-09	Australia
S_614_G	S	614	SRR13130163	23403	A	G	0,999559	2020-08-09	Australia
N_203_K	N	203	SRR13130163	28881	G	A	1	2020-08-09	Australia
N_204_R	N	204	SRR13130163	28883	G	C	0,998824	2020-08-09	Australia
ORF1ab_300_F	ORF1ab	300	SRR13130164	1163	A	T	0,999619	2020-08-01	Australia
ORF1ab_314_L	ORF1ab	314	SRR13130164	14408	C	T	0,999034	2020-08-01	Australia
ORF1ab_1878_H	ORF1ab	1878	SRR13130164	19101	G	T	1	2020-08-01	Australia
S_477_N	S	477	SRR13130164	22992	G	A	1	2020-08-01	Australia
S_614_G	S	614	SRR13130164	23403	A	G	1	2020-08-01	Australia
N_203_K	N	203	SRR13130164	28881	G	A	0,999522	2020-08-01	Australia
N_204_R	N	204	SRR13130164	28883	G	C	1	2020-08-01	Australia
ORF1ab_300_F	ORF1ab	300	SRR13130166	1163	A	T	1	2020-07-31	Australia
ORF1ab_314_L	ORF1ab	314	SRR13130166	14408	C	T	0,999089	2020-07-31	Australia
S_477_N	S	477	SRR13130166	22992	G	A	1	2020-07-31	Australia
S_614_G	S	614	SRR13130166	23403	A	G	1	2020-07-31	Australia
S_698_L	S	698	SRR13130166	23655	C	T	1	2020-07-31	Australia
N_203_K	N	203	SRR13130166	28881	G	A	1	2020-07-31	Australia
N_204_R	N	204	SRR13130166	28883	G	C	0,999038	2020-07-31	Australia
ORF1ab_300_F	ORF1ab	300	SRR13130167	1163	A	T	0,998	NA	Australia
ORF1ab_314_L	ORF1ab	314	SRR13130167	14408	C	T	1	NA	Australia
ORF1ab_635_M	ORF1ab	635	SRR13130167	15371	C	T	0,999641	NA	Australia
S_477_N	S	477	SRR13130167	22992	G	A	1	NA	Australia
S_614_G	S	614	SRR13130167	23403	A	G	1	NA	Australia
N_203_K	N	203	SRR13130167	28881	G	A	1	NA	Australia
N_204_R	N	204	SRR13130167	28883	G	C	0,996928	NA	Australia
ORF1ab_300_F	ORF1ab	300	SRR13130169	1163	A	T	0,999543	2020-07-26	Australia
ORF1ab_314_L	ORF1ab	314	SRR13130169	14408	C	T	1	2020-07-26	Australia
S_477_N	S	477	SRR13130169	22992	G	A	1	2020-07-26	Australia
S_614_G	S	614	SRR13130169	23403	A	G	0,999732	2020-07-26	Australia
N_203_K	N	203	SRR13130169	28881	G	A	1	2020-07-26	Australia
N_204_R	N	204	SRR13130169	28883	G	C	1	2020-07-26	Australia
ORF1ab_300_F	ORF1ab	300	SRR13130170	1163	A	T	1	2020-10-04	Australia
ORF1ab_314_L	ORF1ab	314	SRR13130170	14408	C	T	1	2020-10-04	Australia
ORF1ab_941_V	ORF1ab	941	SRR13130170	16289	C	T	0,999517	2020-10-04	Australia
S_614_G	S	614	SRR13130170	23403	A	G	1	2020-10-04	Australia
S_626_V	S	626	SRR13130170	23439	C	T	0,0884503	2020-10-04	Australia
ORF8_119_NA	ORF8	119	SRR13130170	28250	T	+CTG	0,816588	2020-10-04	Australia
ORF8_120_NA	ORF8	120	SRR13130170	28253	C	-A	0,996564	2020-10-04	Australia
N_203_K	N	203	SRR13130170	28881	G	A	1	2020-10-04	Australia
N_204_R	N	204	SRR13130170	28883	G	C	1	2020-10-04	Australia
ORF1ab_300_F	ORF1ab	300	SRR13130171	1163	A	T	0,999459	2020-08-09	Australia
ORF1ab_424_I	ORF1ab	424	SRR13130171	1535	G	A	1	2020-08-09	Australia
ORF1ab_1023_NA	ORF1ab	1023	SRR13130171	3334	T	-GAAGTG	0,0806802	2020-08-09	Australia
ORF1ab_1100_V	ORF1ab	1100	SRR13130171	3564	G	T	0,060698	2020-08-09	Australia
ORF1ab_3306_V	ORF1ab	3306	SRR13130171	10181	A	G	0,18424	2020-08-09	Australia
ORF1ab_4285_T	ORF1ab	4285	SRR13130171	13118	G	A	0,15178	2020-08-09	Australia
ORF1ab_314_L	ORF1ab	314	SRR13130171	14408	C	T	1	2020-08-09	Australia
ORF1ab_1681_R	ORF1ab	1681	SRR13130171	18509	T	G	0,9985	2020-08-09	Australia
ORF1ab_1701_F	ORF1ab	1701	SRR13130171	18568	C	T	0,998994	2020-08-09	Australia
ORF1ab_2281_C	ORF1ab	2281	SRR13130171	20309	A	G	0,162029	2020-08-09	Australia
S_614_G	S	614	SRR13130171	23403	A	G	1	2020-08-09	Australia
N_203_K	N	203	SRR13130171	28881	G	A	1	2020-08-09	Australia
N_204_R	N	204	SRR13130171	28883	G	C	0,999052	2020-08-09	Australia
ORF1ab_300_F	ORF1ab	300	SRR13130172	1163	A	T	1	2020-08-03	Australia
ORF1ab_314_L	ORF1ab	314	SRR13130172	14408	C	T	0,999837	2020-08-03	Australia
S_477_N	S	477	SRR13130172	22992	G	A	0,996466	2020-08-03	Australia
S_614_G	S	614	SRR13130172	23403	A	G	1	2020-08-03	Australia
N_203_K	N	203	SRR13130172	28881	G	A	1	2020-08-03	Australia
N_204_R	N	204	SRR13130172	28883	G	C	0,999605	2020-08-03	Australia
ORF1ab_300_F	ORF1ab	300	SRR13130173	1163	A	T	1	2020-08-10	Australia
ORF1ab_2123_T	ORF1ab	2123	SRR13130173	6632	G	A	0,0622282	2020-08-10	Australia
ORF1ab_314_L	ORF1ab	314	SRR13130173	14408	C	T	0,997128	2020-08-10	Australia
S_614_G	S	614	SRR13130173	23403	A	G	1	2020-08-10	Australia
ORF3a_189_C	ORF3a	189	SRR13130173	25958	A	G	0,0847189	2020-08-10	Australia
N_203_K	N	203	SRR13130173	28881	G	A	0,998534	2020-08-10	Australia
N_204_R	N	204	SRR13130173	28883	G	C	0,999029	2020-08-10	Australia
ORF1ab_300_F	ORF1ab	300	SRR13130174	1163	A	T	1	2020-08-06	Australia
ORF1ab_314_L	ORF1ab	314	SRR13130174	14408	C	T	1	2020-08-06	Australia
ORF1ab_709_N	ORF1ab	709	SRR13130174	15594	G	T	1	2020-08-06	Australia
S_614_G	S	614	SRR13130174	23403	A	G	0,99949	2020-08-06	Australia
N_203_K	N	203	SRR13130174	28881	G	A	1	2020-08-06	Australia
N_204_R	N	204	SRR13130174	28883	G	C	0,995868	2020-08-06	Australia
ORF1ab_300_F	ORF1ab	300	SRR13130175	1163	A	T	0,999484	2020-08-08	Australia
ORF1ab_1923_V	ORF1ab	1923	SRR13130175	6033	C	T	1	2020-08-08	Australia
ORF1ab_2144_NA	ORF1ab	2144	SRR13130175	6696	C	+T	0,0541667	2020-08-08	Australia
ORF1ab_314_L	ORF1ab	314	SRR13130175	14408	C	T	1	2020-08-08	Australia
ORF1ab_1701_F	ORF1ab	1701	SRR13130175	18568	C	T	0,99948	2020-08-08	Australia
S_614_G	S	614	SRR13130175	23403	A	G	0,99967	2020-08-08	Australia
S_632_N	S	632	SRR13130175	23457	C	A	0,999784	2020-08-08	Australia
N_203_K	N	203	SRR13130175	28881	G	A	1	2020-08-08	Australia
N_204_R	N	204	SRR13130175	28883	G	C	1	2020-08-08	Australia
ORF1ab_300_F	ORF1ab	300	SRR13130176	1163	A	T	0,999081	2020-10-13	Australia
ORF1ab_314_L	ORF1ab	314	SRR13130176	14408	C	T	0,99923	2020-10-13	Australia
ORF1ab_833_NA	ORF1ab	833	SRR13130176	15965	G	+T	0,0529446	2020-10-13	Australia
ORF1ab_941_V	ORF1ab	941	SRR13130176	16289	C	T	0,999499	2020-10-13	Australia
S_614_G	S	614	SRR13130176	23403	A	G	0,998854	2020-10-13	Australia
ORF8_119_NA	ORF8	119	SRR13130176	28250	T	+CTG	0,798693	2020-10-13	Australia
ORF8_120_NA	ORF8	120	SRR13130176	28253	C	-A	0,986352	2020-10-13	Australia
N_203_K	N	203	SRR13130176	28881	G	A	0,998959	2020-10-13	Australia
N_204_R	N	204	SRR13130176	28883	G	C	1	2020-10-13	Australia
ORF1ab_300_F	ORF1ab	300	SRR13130177	1163	A	T	1	2020-07-29	Australia
ORF1ab_444_D	ORF1ab	444	SRR13130177	1597	A	C	0,373165	2020-07-29	Australia
ORF1ab_697_R	ORF1ab	697	SRR13130177	2354	G	A	0,0825175	2020-07-29	Australia
ORF1ab_1141_Y	ORF1ab	1141	SRR13130177	3686	C	T	0,179369	2020-07-29	Australia
ORF1ab_314_L	ORF1ab	314	SRR13130177	14408	C	T	0,999667	2020-07-29	Australia
S_477_N	S	477	SRR13130177	22992	G	A	1	2020-07-29	Australia
S_614_G	S	614	SRR13130177	23403	A	G	0,999786	2020-07-29	Australia
N_203_K	N	203	SRR13130177	28881	G	A	1	2020-07-29	Australia
N_204_R	N	204	SRR13130177	28883	G	C	0,999312	2020-07-29	Australia
ORF1ab_300_F	ORF1ab	300	SRR13130178	1163	A	T	1	2020-08-06	Australia
ORF1ab_3603_NA	ORF1ab	3603	SRR13130178	11074	C	+T	0,072018	2020-08-06	Australia
ORF1ab_3606_NA	ORF1ab	3606	SRR13130178	11082	T	-G	0,0891445	2020-08-06	Australia
ORF1ab_3606_F	ORF1ab	3606	SRR13130178	11083	G	T	1	2020-08-06	Australia
ORF1ab_314_L	ORF1ab	314	SRR13130178	14408	C	T	0,999235	2020-08-06	Australia
S_614_G	S	614	SRR13130178	23403	A	G	0,998819	2020-08-06	Australia
N_203_K	N	203	SRR13130178	28881	G	A	1	2020-08-06	Australia
N_204_R	N	204	SRR13130178	28883	G	C	1	2020-08-06	Australia
ORF1ab_300_F	ORF1ab	300	SRR13130180	1163	A	T	0,999587	2020-08-08	Australia
ORF1ab_706_C	ORF1ab	706	SRR13130180	2381	G	T	0,0535191	2020-08-08	Australia
ORF1ab_4357_V	ORF1ab	4357	SRR13130180	13335	C	T	0,999636	2020-08-08	Australia
ORF1ab_314_L	ORF1ab	314	SRR13130180	14408	C	T	1	2020-08-08	Australia
S_614_G	S	614	SRR13130180	23403	A	G	0,999772	2020-08-08	Australia
S_1260_Y	S	1260	SRR13130180	25340	G	T	0,240734	2020-08-08	Australia
ORF6_61_H	ORF6	61	SRR13130180	27382	G	C	0,999113	2020-08-08	Australia
N_203_K	N	203	SRR13130180	28881	G	A	0,998157	2020-08-08	Australia
N_204_R	N	204	SRR13130180	28883	G	C	1	2020-08-08	Australia
N_365_L	N	365	SRR13130180	29367	C	T	0,44807	2020-08-08	Australia
ORF1ab_300_F	ORF1ab	300	SRR13130181	1163	A	T	1	2020-08-10	Australia
ORF1ab_206_S	ORF1ab	206	SRR13130181	14084	A	G	0,999766	2020-08-10	Australia
ORF1ab_314_L	ORF1ab	314	SRR13130181	14408	C	T	0,999038	2020-08-10	Australia
ORF1ab_1561_S	ORF1ab	1561	SRR13130181	18148	G	A	0,149718	2020-08-10	Australia
S_614_G	S	614	SRR13130181	23403	A	G	0,99865	2020-08-10	Australia
N_203_K	N	203	SRR13130181	28881	G	A	1	2020-08-10	Australia
N_204_R	N	204	SRR13130181	28883	G	C	1	2020-08-10	Australia
ORF10_10_S	ORF10	10	SRR13130181	29585	C	T	1	2020-08-10	Australia
ORF1ab_300_F	ORF1ab	300	SRR13130182	1163	A	T	0,997296	2020-08-09	Australia
ORF1ab_314_L	ORF1ab	314	SRR13130182	14408	C	T	1	2020-08-09	Australia
S_614_G	S	614	SRR13130182	23403	A	G	0,999814	2020-08-09	Australia
ORF3a_78_Y	ORF3a	78	SRR13130182	25624	C	T	0,999449	2020-08-09	Australia
N_203_K	N	203	SRR13130182	28881	G	A	1	2020-08-09	Australia
N_204_R	N	204	SRR13130182	28883	G	C	0,999424	2020-08-09	Australia
ORF1ab_300_F	ORF1ab	300	SRR13130183	1163	A	T	0,999706	2020-08-09	Australia
ORF1ab_314_L	ORF1ab	314	SRR13130183	14408	C	T	1	2020-08-09	Australia
S_614_G	S	614	SRR13130183	23403	A	G	0,999615	2020-08-09	Australia
N_203_K	N	203	SRR13130183	28881	G	A	0,999141	2020-08-09	Australia
N_204_R	N	204	SRR13130183	28883	G	C	1	2020-08-09	Australia
ORF1ab_300_F	ORF1ab	300	SRR13130184	1163	A	T	0,999167	2020-08-16	Australia
ORF1ab_314_L	ORF1ab	314	SRR13130184	14408	C	T	0,998447	2020-08-16	Australia
ORF1ab_709_N	ORF1ab	709	SRR13130184	15594	G	T	0,998254	2020-08-16	Australia
S_477_N	S	477	SRR13130184	22992	G	A	1	2020-08-16	Australia
S_614_G	S	614	SRR13130184	23403	A	G	1	2020-08-16	Australia
N_203_K	N	203	SRR13130184	28881	G	A	1	2020-08-16	Australia
N_204_R	N	204	SRR13130184	28883	G	C	0,998267	2020-08-16	Australia
ORF1ab_300_F	ORF1ab	300	SRR13130186	1163	A	T	0,999392	2020-07-25	Australia
ORF1ab_2144_NA	ORF1ab	2144	SRR13130186	6696	C	+T	0,0552604	2020-07-25	Australia
ORF1ab_314_L	ORF1ab	314	SRR13130186	14408	C	T	0,998492	2020-07-25	Australia
ORF1ab_709_N	ORF1ab	709	SRR13130186	15594	G	T	0,998867	2020-07-25	Australia
S_477_N	S	477	SRR13130186	22992	G	A	1	2020-07-25	Australia
S_614_G	S	614	SRR13130186	23403	A	G	0,999704	2020-07-25	Australia
N_203_K	N	203	SRR13130186	28881	G	A	1	2020-07-25	Australia
N_204_R	N	204	SRR13130186	28883	G	C	1	2020-07-25	Australia
ORF1ab_300_F	ORF1ab	300	SRR13130187	1163	A	T	0,999045	2020-07-31	Australia
ORF1ab_314_L	ORF1ab	314	SRR13130187	14408	C	T	0,998775	2020-07-31	Australia
S_614_G	S	614	SRR13130187	23403	A	G	0,998897	2020-07-31	Australia
N_203_K	N	203	SRR13130187	28881	G	A	1	2020-07-31	Australia
N_204_R	N	204	SRR13130187	28883	G	C	1	2020-07-31	Australia
ORF1ab_300_F	ORF1ab	300	SRR13130188	1163	A	T	1	2020-10-11	Australia
ORF1ab_314_L	ORF1ab	314	SRR13130188	14408	C	T	1	2020-10-11	Australia
ORF1ab_941_V	ORF1ab	941	SRR13130188	16289	C	T	0,998628	2020-10-11	Australia
ORF1ab_2386_E	ORF1ab	2386	SRR13130188	20625	T	A	0,999159	2020-10-11	Australia
S_614_G	S	614	SRR13130188	23403	A	G	0,998999	2020-10-11	Australia
ORF8_119_NA	ORF8	119	SRR13130188	28250	T	+CTG	0,819265	2020-10-11	Australia
ORF8_120_NA	ORF8	120	SRR13130188	28253	C	-A	0,994347	2020-10-11	Australia
N_203_K	N	203	SRR13130188	28881	G	A	1	2020-10-11	Australia
N_204_R	N	204	SRR13130188	28883	G	C	1	2020-10-11	Australia
ORF1ab_300_F	ORF1ab	300	SRR13130189	1163	A	T	1	2020-08-08	Australia
ORF1ab_314_L	ORF1ab	314	SRR13130189	14408	C	T	0,99964	2020-08-08	Australia
S_477_N	S	477	SRR13130189	22992	G	A	1	2020-08-08	Australia
S_583_D	S	583	SRR13130189	23311	G	T	1	2020-08-08	Australia
S_614_G	S	614	SRR13130189	23403	A	G	1	2020-08-08	Australia
N_203_K	N	203	SRR13130189	28881	G	A	0,998866	2020-08-08	Australia
N_204_R	N	204	SRR13130189	28883	G	C	1	2020-08-08	Australia
ORF1ab_300_F	ORF1ab	300	SRR13130190	1163	A	T	0,999443	NA	Australia
ORF1ab_314_L	ORF1ab	314	SRR13130190	14408	C	T	0,999718	NA	Australia
ORF1ab_709_N	ORF1ab	709	SRR13130190	15594	G	T	0,999522	NA	Australia
S_477_N	S	477	SRR13130190	22992	G	A	1	NA	Australia
S_614_G	S	614	SRR13130190	23403	A	G	0,999453	NA	Australia
N_203_K	N	203	SRR13130190	28881	G	A	0,999383	NA	Australia
N_204_R	N	204	SRR13130190	28883	G	C	1	NA	Australia
ORF1ab_300_F	ORF1ab	300	SRR13130191	1163	A	T	1	NA	Australia
ORF1ab_314_L	ORF1ab	314	SRR13130191	14408	C	T	1	NA	Australia
S_614_G	S	614	SRR13130191	23403	A	G	0,99968	NA	Australia
S_1124_V	S	1124	SRR13130191	24933	G	T	0,0579323	NA	Australia
M_181_NA	M	181	SRR13130191	27064	T	-G	0,122264	NA	Australia
M_199_C	M	199	SRR13130191	27118	A	G	0,0638675	NA	Australia
M_203_NA	M	203	SRR13130191	27131	C	-TA	0,0676801	NA	Australia
M_212_I	M	212	SRR13130191	27157	G	T	0,0730337	NA	Australia
N_203_K	N	203	SRR13130191	28881	G	A	0,999566	NA	Australia
N_204_R	N	204	SRR13130191	28883	G	C	1	NA	Australia
ORF1ab_300_F	ORF1ab	300	SRR13130192	1163	A	T	1	2020-08-03	Australia
ORF1ab_314_L	ORF1ab	314	SRR13130192	14408	C	T	1	2020-08-03	Australia
ORF1ab_709_N	ORF1ab	709	SRR13130192	15594	G	T	0,999843	2020-08-03	Australia
ORF1ab_1983_L	ORF1ab	1983	SRR13130192	19414	G	T	0,132427	2020-08-03	Australia
S_477_N	S	477	SRR13130192	22992	G	A	1	2020-08-03	Australia
S_614_G	S	614	SRR13130192	23403	A	G	0,999842	2020-08-03	Australia
N_197_L	N	197	SRR13130192	28863	C	T	0,170076	2020-08-03	Australia
N_203_K	N	203	SRR13130192	28881	G	A	1	2020-08-03	Australia
N_204_R	N	204	SRR13130192	28883	G	C	1	2020-08-03	Australia
ORF1ab_300_F	ORF1ab	300	SRR13130193	1163	A	T	0,999483	2020-07-23	Australia
ORF1ab_1990_V	ORF1ab	1990	SRR13130193	6233	A	G	0,999145	2020-07-23	Australia
ORF1ab_314_L	ORF1ab	314	SRR13130193	14408	C	T	1	2020-07-23	Australia
S_477_N	S	477	SRR13130193	22992	G	A	1	2020-07-23	Australia
S_614_G	S	614	SRR13130193	23403	A	G	0,998526	2020-07-23	Australia
E_68_F	E	68	SRR13130193	26447	C	T	0,999263	2020-07-23	Australia
N_203_K	N	203	SRR13130193	28881	G	A	1	2020-07-23	Australia
N_204_R	N	204	SRR13130193	28883	G	C	1	2020-07-23	Australia
ORF1ab_300_F	ORF1ab	300	SRR13130194	1163	A	T	1	2020-08-10	Australia
ORF1ab_314_L	ORF1ab	314	SRR13130194	14408	C	T	0,999605	2020-08-10	Australia
ORF1ab_2257_G	ORF1ab	2257	SRR13130194	20236	A	G	0,0706845	2020-08-10	Australia
S_477_N	S	477	SRR13130194	22992	G	A	1	2020-08-10	Australia
S_614_G	S	614	SRR13130194	23403	A	G	1	2020-08-10	Australia
N_203_K	N	203	SRR13130194	28881	G	A	0,999517	2020-08-10	Australia
N_204_R	N	204	SRR13130194	28883	G	C	1	2020-08-10	Australia
N_348_G	N	348	SRR13130194	29316	A	G	0,633379	2020-08-10	Australia
ORF1ab_300_F	ORF1ab	300	SRR13130196	1163	A	T	1	2020-08-11	Australia
ORF1ab_314_L	ORF1ab	314	SRR13130196	14408	C	T	0,999361	2020-08-11	Australia
S_24_S	S	24	SRR13130196	21633	T	C	0,39802	2020-08-11	Australia
S_614_G	S	614	SRR13130196	23403	A	G	0,999616	2020-08-11	Australia
S_1117_I	S	1117	SRR13130196	24912	C	T	0,999263	2020-08-11	Australia
N_203_K	N	203	SRR13130196	28881	G	A	1	2020-08-11	Australia
N_204_R	N	204	SRR13130196	28883	G	C	1	2020-08-11	Australia
ORF1ab_300_F	ORF1ab	300	SRR13130197	1163	A	T	1	2020-07-29	Australia
ORF1ab_950_V	ORF1ab	950	SRR13130197	3114	G	T	1	2020-07-29	Australia
ORF1ab_314_L	ORF1ab	314	SRR13130197	14408	C	T	1	2020-07-29	Australia
S_614_G	S	614	SRR13130197	23403	A	G	0,999058	2020-07-29	Australia
N_202_C	N	202	SRR13130197	28877	A	T	0,177696	2020-07-29	Australia
N_202_T	N	202	SRR13130197	28878	G	C	0,183698	2020-07-29	Australia
N_203_K	N	203	SRR13130197	28881	G	A	1	2020-07-29	Australia
N_204_R	N	204	SRR13130197	28883	G	C	1	2020-07-29	Australia
ORF1ab_300_F	ORF1ab	300	SRR13130198	1163	A	T	0,999569	2020-07-30	Australia
ORF1ab_314_L	ORF1ab	314	SRR13130198	14408	C	T	0,999659	2020-07-30	Australia
S_614_G	S	614	SRR13130198	23403	A	G	1	2020-07-30	Australia
S_698_L	S	698	SRR13130198	23655	C	T	0,999682	2020-07-30	Australia
N_203_K	N	203	SRR13130198	28881	G	A	1	2020-07-30	Australia
N_204_R	N	204	SRR13130198	28883	G	C	0,998143	2020-07-30	Australia
ORF1ab_300_F	ORF1ab	300	SRR13130200	1163	A	T	1	2020-08-05	Australia
ORF1ab_314_L	ORF1ab	314	SRR13130200	14408	C	T	1	2020-08-05	Australia
S_614_G	S	614	SRR13130200	23403	A	G	1	2020-08-05	Australia
N_203_K	N	203	SRR13130200	28881	G	A	1	2020-08-05	Australia
N_204_R	N	204	SRR13130200	28883	G	C	1	2020-08-05	Australia
ORF1ab_300_F	ORF1ab	300	SRR13130201	1163	A	T	1	NA	Australia
ORF1ab_3767_L	ORF1ab	3767	SRR13130201	11565	C	T	0,0790639	NA	Australia
ORF1ab_314_L	ORF1ab	314	SRR13130201	14408	C	T	1	NA	Australia
S_477_N	S	477	SRR13130201	22992	G	A	1	NA	Australia
S_614_G	S	614	SRR13130201	23403	A	G	1	NA	Australia
ORF8_119_NA	ORF8	119	SRR13130201	28250	T	+CTG	0,775414	NA	Australia
ORF8_120_NA	ORF8	120	SRR13130201	28253	C	-A	0,993189	NA	Australia
N_7_K	N	7	SRR13130201	28292	C	A	1	NA	Australia
N_203_K	N	203	SRR13130201	28881	G	A	1	NA	Australia
N_204_R	N	204	SRR13130201	28883	G	C	1	NA	Australia
ORF1ab_300_F	ORF1ab	300	SRR13130202	1163	A	T	0,999645	2020-08-04	Australia
ORF1ab_314_L	ORF1ab	314	SRR13130202	14408	C	T	0,999201	2020-08-04	Australia
S_614_G	S	614	SRR13130202	23403	A	G	0,99986	2020-08-04	Australia
S_930_V	S	930	SRR13130202	24351	C	T	1	2020-08-04	Australia
N_203_K	N	203	SRR13130202	28881	G	A	1	2020-08-04	Australia
N_204_R	N	204	SRR13130202	28883	G	C	0,999576	2020-08-04	Australia
ORF1ab_300_F	ORF1ab	300	SRR13130203	1163	A	T	1	2020-08-06	Australia
ORF1ab_723_P	ORF1ab	723	SRR13130203	2432	T	C	0,901269	2020-08-06	Australia
ORF1ab_2124_I	ORF1ab	2124	SRR13130203	6636	C	T	0,0839921	2020-08-06	Australia
ORF1ab_2144_NA	ORF1ab	2144	SRR13130203	6696	C	+T	0,0610687	2020-08-06	Australia
ORF1ab_3674_NA	ORF1ab	3674	SRR13130203	11287	G	-TCTGGTTTT	0,836957	2020-08-06	Australia
ORF1ab_3893_H	ORF1ab	3893	SRR13130203	11944	G	T	0,904604	2020-08-06	Australia
ORF1ab_314_L	ORF1ab	314	SRR13130203	14408	C	T	0,999377	2020-08-06	Australia
S_614_G	S	614	SRR13130203	23403	A	G	0,999716	2020-08-06	Australia
N_203_K	N	203	SRR13130203	28881	G	A	0,999095	2020-08-06	Australia
N_204_R	N	204	SRR13130203	28883	G	C	1	2020-08-06	Australia
ORF1ab_300_F	ORF1ab	300	SRR13130204	1163	A	T	0,99909	2020-08-10	Australia
ORF1ab_3244_L	ORF1ab	3244	SRR13130204	9996	C	T	1	2020-08-10	Australia
ORF1ab_314_L	ORF1ab	314	SRR13130204	14408	C	T	1	2020-08-10	Australia
S_477_N	S	477	SRR13130204	22992	G	A	1	2020-08-10	Australia
S_614_G	S	614	SRR13130204	23403	A	G	0,999473	2020-08-10	Australia
ORF8_34_G	ORF8	34	SRR13130204	27994	A	G	0,107442	2020-08-10	Australia
N_203_K	N	203	SRR13130204	28881	G	A	0,998507	2020-08-10	Australia
N_204_R	N	204	SRR13130204	28883	G	C	1	2020-08-10	Australia
ORF1ab_300_F	ORF1ab	300	SRR13130206	1163	A	T	1	2020-07-29	Australia
ORF1ab_1158_S	ORF1ab	1158	SRR13130206	3737	C	T	0,999255	2020-07-29	Australia
ORF1ab_314_L	ORF1ab	314	SRR13130206	14408	C	T	0,997416	2020-07-29	Australia
ORF1ab_1917_L	ORF1ab	1917	SRR13130206	19217	C	T	1	2020-07-29	Australia
S_614_G	S	614	SRR13130206	23403	A	G	1	2020-07-29	Australia
N_151_L	N	151	SRR13130206	28725	C	T	1	2020-07-29	Australia
N_203_K	N	203	SRR13130206	28881	G	A	0,995542	2020-07-29	Australia
N_204_R	N	204	SRR13130206	28883	G	C	1	2020-07-29	Australia
ORF1ab_300_F	ORF1ab	300	SRR13130207	1163	A	T	1	2020-07-23	Australia
ORF1ab_926_L	ORF1ab	926	SRR13130207	3042	C	T	0,241747	2020-07-23	Australia
ORF1ab_314_L	ORF1ab	314	SRR13130207	14408	C	T	0,999308	2020-07-23	Australia
S_477_N	S	477	SRR13130207	22992	G	A	1	2020-07-23	Australia
S_614_G	S	614	SRR13130207	23403	A	G	0,999329	2020-07-23	Australia
N_203_K	N	203	SRR13130207	28881	G	A	1	2020-07-23	Australia
N_204_R	N	204	SRR13130207	28883	G	C	1	2020-07-23	Australia
ORF1ab_300_F	ORF1ab	300	SRR13130211	1163	A	T	0,999515	2020-08-05	Australia
ORF1ab_314_L	ORF1ab	314	SRR13130211	14408	C	T	1	2020-08-05	Australia
S_477_N	S	477	SRR13130211	22992	G	A	0,996063	2020-08-05	Australia
S_614_G	S	614	SRR13130211	23403	A	G	0,999313	2020-08-05	Australia
ORF8_106_*	ORF8	106	SRR13130211	28209	G	T	0,999789	2020-08-05	Australia
N_203_K	N	203	SRR13130211	28881	G	A	1	2020-08-05	Australia
N_204_R	N	204	SRR13130211	28883	G	C	1	2020-08-05	Australia
ORF1ab_300_F	ORF1ab	300	SRR13130212	1163	A	T	1	2020-08-01	Australia
ORF1ab_314_L	ORF1ab	314	SRR13130212	14408	C	T	1	2020-08-01	Australia
S_477_N	S	477	SRR13130212	22992	G	A	1	2020-08-01	Australia
S_614_G	S	614	SRR13130212	23403	A	G	0,999544	2020-08-01	Australia
N_203_K	N	203	SRR13130212	28881	G	A	0,999161	2020-08-01	Australia
N_204_R	N	204	SRR13130212	28883	G	C	1	2020-08-01	Australia
ORF1ab_300_F	ORF1ab	300	SRR13130213	1163	A	T	1	NA	Australia
ORF1ab_314_L	ORF1ab	314	SRR13130213	14408	C	T	1	NA	Australia
ORF1ab_635_M	ORF1ab	635	SRR13130213	15371	C	T	0,999387	NA	Australia
S_614_G	S	614	SRR13130213	23403	A	G	1	NA	Australia
N_203_K	N	203	SRR13130213	28881	G	A	1	NA	Australia
N_204_R	N	204	SRR13130213	28883	G	C	1	NA	Australia
ORF1ab_300_F	ORF1ab	300	SRR13130214	1163	A	T	1	2020-07-29	Australia
ORF1ab_314_L	ORF1ab	314	SRR13130214	14408	C	T	1	2020-07-29	Australia
S_614_G	S	614	SRR13130214	23403	A	G	0,999772	2020-07-29	Australia
N_203_K	N	203	SRR13130214	28881	G	A	0,999081	2020-07-29	Australia
N_204_R	N	204	SRR13130214	28883	G	C	0,998185	2020-07-29	Australia
ORF1ab_300_F	ORF1ab	300	SRR13130215	1163	A	T	0,99877	2020-08-05	Australia
ORF1ab_903_V	ORF1ab	903	SRR13130215	2973	C	T	0,0757032	2020-08-05	Australia
ORF1ab_314_L	ORF1ab	314	SRR13130215	14408	C	T	0,999706	2020-08-05	Australia
S_614_G	S	614	SRR13130215	23403	A	G	0,99975	2020-08-05	Australia
N_203_K	N	203	SRR13130215	28881	G	A	0,999243	2020-08-05	Australia
N_204_R	N	204	SRR13130215	28883	G	C	0,998492	2020-08-05	Australia
ORF1ab_300_F	ORF1ab	300	SRR13130217	1163	A	T	1	2020-08-03	Australia
ORF1ab_1199_F	ORF1ab	1199	SRR13130217	3860	G	T	1	2020-08-03	Australia
ORF1ab_314_L	ORF1ab	314	SRR13130217	14408	C	T	0,999604	2020-08-03	Australia
ORF1ab_629_F	ORF1ab	629	SRR13130217	15352	C	T	0,999789	2020-08-03	Australia
S_614_G	S	614	SRR13130217	23403	A	G	1	2020-08-03	Australia
S_1144_Q	S	1144	SRR13130217	24992	G	C	0,999666	2020-08-03	Australia
ORF3a_257_S	ORF3a	257	SRR13130217	26162	A	G	0,99954	2020-08-03	Australia
N_203_K	N	203	SRR13130217	28881	G	A	1	2020-08-03	Australia
N_204_R	N	204	SRR13130217	28883	G	C	0,998519	2020-08-03	Australia
ORF1ab_300_F	ORF1ab	300	SRR13130218	1163	A	T	1	2020-07-18	Australia
ORF1ab_314_L	ORF1ab	314	SRR13130218	14408	C	T	1	2020-07-18	Australia
ORF1ab_709_N	ORF1ab	709	SRR13130218	15594	G	T	0,999585	2020-07-18	Australia
S_614_G	S	614	SRR13130218	23403	A	G	1	2020-07-18	Australia
N_203_K	N	203	SRR13130218	28881	G	A	1	2020-07-18	Australia
N_204_R	N	204	SRR13130218	28883	G	C	1	2020-07-18	Australia
ORF1ab_300_F	ORF1ab	300	SRR13130219	1163	A	T	1	2020-07-31	Australia
ORF1ab_314_L	ORF1ab	314	SRR13130219	14408	C	T	1	2020-07-31	Australia
S_477_N	S	477	SRR13130219	22992	G	A	1	2020-07-31	Australia
S_614_G	S	614	SRR13130219	23403	A	G	1	2020-07-31	Australia
N_203_K	N	203	SRR13130219	28881	G	A	0,999504	2020-07-31	Australia
N_204_R	N	204	SRR13130219	28883	G	C	0,999031	2020-07-31	Australia
ORF1ab_300_F	ORF1ab	300	SRR13130220	1163	A	T	1	2020-07-23	Australia
ORF1ab_314_L	ORF1ab	314	SRR13130220	14408	C	T	0,998624	2020-07-23	Australia
S_614_G	S	614	SRR13130220	23403	A	G	0,998933	2020-07-23	Australia
N_203_K	N	203	SRR13130220	28881	G	A	1	2020-07-23	Australia
N_204_R	N	204	SRR13130220	28883	G	C	0,998729	2020-07-23	Australia
ORF1ab_300_F	ORF1ab	300	SRR13130221	1163	A	T	0,999685	2020-08-04	Australia
ORF1ab_1923_V	ORF1ab	1923	SRR13130221	6033	C	T	0,999636	2020-08-04	Australia
ORF1ab_314_L	ORF1ab	314	SRR13130221	14408	C	T	1	2020-08-04	Australia
ORF1ab_1701_F	ORF1ab	1701	SRR13130221	18568	C	T	0,999515	2020-08-04	Australia
S_614_G	S	614	SRR13130221	23403	A	G	0,999783	2020-08-04	Australia
S_632_N	S	632	SRR13130221	23457	C	A	0,999287	2020-08-04	Australia
N_203_K	N	203	SRR13130221	28881	G	A	1	2020-08-04	Australia
N_204_R	N	204	SRR13130221	28883	G	C	1	2020-08-04	Australia
ORF1ab_300_F	ORF1ab	300	SRR13130222	1163	A	T	1	2020-08-09	Australia
ORF1ab_314_L	ORF1ab	314	SRR13130222	14408	C	T	0,998158	2020-08-09	Australia
ORF1ab_1427_S	ORF1ab	1427	SRR13130222	17746	C	T	0,0673401	2020-08-09	Australia
S_477_N	S	477	SRR13130222	22992	G	A	1	2020-08-09	Australia
S_614_G	S	614	SRR13130222	23403	A	G	0,999467	2020-08-09	Australia
N_203_K	N	203	SRR13130222	28881	G	A	1	2020-08-09	Australia
N_204_R	N	204	SRR13130222	28883	G	C	0,998942	2020-08-09	Australia
ORF1ab_300_F	ORF1ab	300	SRR13130223	1163	A	T	0,999374	2020-07-30	Australia
ORF1ab_314_L	ORF1ab	314	SRR13130223	14408	C	T	0,999742	2020-07-30	Australia
ORF1ab_1681_R	ORF1ab	1681	SRR13130223	18509	T	G	0,992189	2020-07-30	Australia
ORF1ab_1701_F	ORF1ab	1701	SRR13130223	18568	C	T	0,998942	2020-07-30	Australia
S_477_N	S	477	SRR13130223	22992	G	A	0,99887	2020-07-30	Australia
S_614_G	S	614	SRR13130223	23403	A	G	0,999318	2020-07-30	Australia
N_203_K	N	203	SRR13130223	28881	G	A	0,999419	2020-07-30	Australia
N_204_R	N	204	SRR13130223	28883	G	C	0,999718	2020-07-30	Australia
ORF1ab_300_F	ORF1ab	300	SRR13130224	1163	A	T	0,999321	2020-08-01	Australia
ORF1ab_1199_F	ORF1ab	1199	SRR13130224	3860	G	T	0,997773	2020-08-01	Australia
ORF1ab_314_L	ORF1ab	314	SRR13130224	14408	C	T	0,998457	2020-08-01	Australia
ORF1ab_629_F	ORF1ab	629	SRR13130224	15352	C	T	0,999117	2020-08-01	Australia
S_614_G	S	614	SRR13130224	23403	A	G	1	2020-08-01	Australia
S_1144_Q	S	1144	SRR13130224	24992	G	C	1	2020-08-01	Australia
ORF3a_257_S	ORF3a	257	SRR13130224	26162	A	G	0,999267	2020-08-01	Australia
N_203_K	N	203	SRR13130224	28881	G	A	0,998786	2020-08-01	Australia
N_204_R	N	204	SRR13130224	28883	G	C	1	2020-08-01	Australia
ORF1ab_300_F	ORF1ab	300	SRR13130225	1163	A	T	1	2020-07-30	Australia
ORF1ab_950_V	ORF1ab	950	SRR13130225	3114	G	T	0,999323	2020-07-30	Australia
ORF1ab_314_L	ORF1ab	314	SRR13130225	14408	C	T	0,999384	2020-07-30	Australia
S_477_N	S	477	SRR13130225	22992	G	A	1	2020-07-30	Australia
S_614_G	S	614	SRR13130225	23403	A	G	1	2020-07-30	Australia
N_203_K	N	203	SRR13130225	28881	G	A	1	2020-07-30	Australia
N_204_R	N	204	SRR13130225	28883	G	C	1	2020-07-30	Australia
ORF1ab_300_F	ORF1ab	300	SRR13130226	1163	A	T	1	2020-07-30	Australia
ORF1ab_314_L	ORF1ab	314	SRR13130226	14408	C	T	1	2020-07-30	Australia
ORF1ab_709_N	ORF1ab	709	SRR13130226	15594	G	T	1	2020-07-30	Australia
S_614_G	S	614	SRR13130226	23403	A	G	0,998655	2020-07-30	Australia
N_203_K	N	203	SRR13130226	28881	G	A	1	2020-07-30	Australia
N_204_R	N	204	SRR13130226	28883	G	C	0,997863	2020-07-30	Australia
ORF1ab_300_F	ORF1ab	300	SRR13130227	1163	A	T	0,999211	2020-08-01	Australia
ORF1ab_3697_T	ORF1ab	3697	SRR13130227	11354	G	A	0,0606827	2020-08-01	Australia
ORF1ab_314_L	ORF1ab	314	SRR13130227	14408	C	T	1	2020-08-01	Australia
S_614_G	S	614	SRR13130227	23403	A	G	0,999567	2020-08-01	Australia
N_203_K	N	203	SRR13130227	28881	G	A	1	2020-08-01	Australia
N_204_R	N	204	SRR13130227	28883	G	C	1	2020-08-01	Australia
ORF1ab_300_F	ORF1ab	300	SRR13130229	1163	A	T	0,999517	2020-07-31	Australia
ORF1ab_314_L	ORF1ab	314	SRR13130229	14408	C	T	1	2020-07-31	Australia
S_477_N	S	477	SRR13130229	22992	G	A	1	2020-07-31	Australia
S_614_G	S	614	SRR13130229	23403	A	G	1	2020-07-31	Australia
N_203_K	N	203	SRR13130229	28881	G	A	0,999458	2020-07-31	Australia
N_204_R	N	204	SRR13130229	28883	G	C	1	2020-07-31	Australia
ORF1ab_300_F	ORF1ab	300	SRR13130231	1163	A	T	0,999625	2020-07-27	Australia
ORF1ab_314_L	ORF1ab	314	SRR13130231	14408	C	T	0,999693	2020-07-27	Australia
ORF1ab_1917_S	ORF1ab	1917	SRR13130231	19216	C	T	0,394807	2020-07-27	Australia
S_477_N	S	477	SRR13130231	22992	G	A	1	2020-07-27	Australia
S_614_G	S	614	SRR13130231	23403	A	G	0,999841	2020-07-27	Australia
N_203_K	N	203	SRR13130231	28881	G	A	0,999471	2020-07-27	Australia
N_204_R	N	204	SRR13130231	28883	G	C	1	2020-07-27	Australia
ORF1ab_300_F	ORF1ab	300	SRR13130232	1163	A	T	1	2020-08-08	Australia
ORF1ab_314_L	ORF1ab	314	SRR13130232	14408	C	T	1	2020-08-08	Australia
ORF1ab_709_N	ORF1ab	709	SRR13130232	15594	G	T	0,999803	2020-08-08	Australia
S_614_G	S	614	SRR13130232	23403	A	G	0,999791	2020-08-08	Australia
N_203_K	N	203	SRR13130232	28881	G	A	1	2020-08-08	Australia
N_204_R	N	204	SRR13130232	28883	G	C	1	2020-08-08	Australia
ORF1ab_300_F	ORF1ab	300	SRR13130233	1163	A	T	1	2020-08-09	Australia
ORF1ab_314_L	ORF1ab	314	SRR13130233	14408	C	T	0,999445	2020-08-09	Australia
S_477_N	S	477	SRR13130233	22992	G	A	1	2020-08-09	Australia
S_614_G	S	614	SRR13130233	23403	A	G	0,99872	2020-08-09	Australia
N_203_K	N	203	SRR13130233	28881	G	A	1	2020-08-09	Australia
N_204_R	N	204	SRR13130233	28883	G	C	1	2020-08-09	Australia
ORF1ab_300_F	ORF1ab	300	SRR13130234	1163	A	T	1	2020-08-09	Australia
ORF1ab_206_S	ORF1ab	206	SRR13130234	14084	A	G	0,999747	2020-08-09	Australia
ORF1ab_314_L	ORF1ab	314	SRR13130234	14408	C	T	1	2020-08-09	Australia
S_477_N	S	477	SRR13130234	22992	G	A	0,998224	2020-08-09	Australia
S_614_G	S	614	SRR13130234	23403	A	G	1	2020-08-09	Australia
N_203_K	N	203	SRR13130234	28881	G	A	1	2020-08-09	Australia
N_204_R	N	204	SRR13130234	28883	G	C	0,999308	2020-08-09	Australia
N_205_I	N	205	SRR13130234	28887	C	T	0,997945	2020-08-09	Australia
N_359_S	N	359	SRR13130234	29348	G	T	0,0798176	2020-08-09	Australia
ORF1ab_300_F	ORF1ab	300	SRR13130235	1163	A	T	0,99977	2020-09-09	Australia
ORF1ab_3643_P	ORF1ab	3643	SRR13130235	11192	T	C	1	2020-09-09	Australia
ORF1ab_314_L	ORF1ab	314	SRR13130235	14408	C	T	1	2020-09-09	Australia
ORF1ab_927_V	ORF1ab	927	SRR13130235	16247	C	T	0,999492	2020-09-09	Australia
S_614_G	S	614	SRR13130235	23403	A	G	0,999633	2020-09-09	Australia
N_203_K	N	203	SRR13130235	28881	G	A	1	2020-09-09	Australia
N_204_R	N	204	SRR13130235	28883	G	C	1	2020-09-09	Australia
ORF1ab_300_F	ORF1ab	300	SRR13130236	1163	A	T	1	2020-07-28	Australia
ORF1ab_314_L	ORF1ab	314	SRR13130236	14408	C	T	1	2020-07-28	Australia
ORF1ab_635_M	ORF1ab	635	SRR13130236	15371	C	T	0,999387	2020-07-28	Australia
S_477_N	S	477	SRR13130236	22992	G	A	1	2020-07-28	Australia
S_614_G	S	614	SRR13130236	23403	A	G	0,998653	2020-07-28	Australia
N_203_K	N	203	SRR13130236	28881	G	A	0,998748	2020-07-28	Australia
N_204_R	N	204	SRR13130236	28883	G	C	0,99878	2020-07-28	Australia
ORF1ab_300_F	ORF1ab	300	SRR13130238	1163	A	T	0,999742	2020-08-01	Australia
ORF1ab_314_L	ORF1ab	314	SRR13130238	14408	C	T	0,998953	2020-08-01	Australia
S_477_N	S	477	SRR13130238	22992	G	A	1	2020-08-01	Australia
S_614_G	S	614	SRR13130238	23403	A	G	0,998292	2020-08-01	Australia
N_203_K	N	203	SRR13130238	28881	G	A	0,999575	2020-08-01	Australia
N_204_R	N	204	SRR13130238	28883	G	C	0,999586	2020-08-01	Australia
ORF1ab_300_F	ORF1ab	300	SRR13130239	1163	A	T	1	2020-10-06	Australia
ORF1ab_2144_NA	ORF1ab	2144	SRR13130239	6696	C	+T	0,0514126	2020-10-06	Australia
ORF1ab_314_L	ORF1ab	314	SRR13130239	14408	C	T	1	2020-10-06	Australia
ORF1ab_833_NA	ORF1ab	833	SRR13130239	15965	G	+T	0,0675369	2020-10-06	Australia
ORF1ab_941_V	ORF1ab	941	SRR13130239	16289	C	T	1	2020-10-06	Australia
S_614_G	S	614	SRR13130239	23403	A	G	1	2020-10-06	Australia
ORF8_119_NA	ORF8	119	SRR13130239	28250	T	+CTG	0,719743	2020-10-06	Australia
ORF8_120_NA	ORF8	120	SRR13130239	28253	C	-A	0,996548	2020-10-06	Australia
N_203_K	N	203	SRR13130239	28881	G	A	1	2020-10-06	Australia
N_204_R	N	204	SRR13130239	28883	G	C	1	2020-10-06	Australia
ORF1ab_300_F	ORF1ab	300	SRR13130240	1163	A	T	0,999189	2020-07-27	Australia
ORF1ab_950_V	ORF1ab	950	SRR13130240	3114	G	T	0,99968	2020-07-27	Australia
ORF1ab_2036_NA	ORF1ab	2036	SRR13130240	6373	G	-GATA	0,0567568	2020-07-27	Australia
ORF1ab_314_L	ORF1ab	314	SRR13130240	14408	C	T	0,999294	2020-07-27	Australia
S_614_G	S	614	SRR13130240	23403	A	G	1	2020-07-27	Australia
N_203_K	N	203	SRR13130240	28881	G	A	1	2020-07-27	Australia
N_204_R	N	204	SRR13130240	28883	G	C	1	2020-07-27	Australia
ORF1ab_300_F	ORF1ab	300	SRR13130241	1163	A	T	0,998901	2020-07-30	Australia
ORF1ab_314_L	ORF1ab	314	SRR13130241	14408	C	T	0,998858	2020-07-30	Australia
S_477_N	S	477	SRR13130241	22992	G	A	1	2020-07-30	Australia
S_614_G	S	614	SRR13130241	23403	A	G	0,998853	2020-07-30	Australia
M_2_S	M	2	SRR13130241	26526	G	T	0,995842	2020-07-30	Australia
N_203_K	N	203	SRR13130241	28881	G	A	1	2020-07-30	Australia
N_204_R	N	204	SRR13130241	28883	G	C	1	2020-07-30	Australia
ORF1ab_300_F	ORF1ab	300	SRR13130243	1163	A	T	0,999426	2020-08-02	Australia
ORF1ab_3674_NA	ORF1ab	3674	SRR13130243	11287	G	-TCTGGTTTT	0,942631	2020-08-02	Australia
ORF1ab_3893_H	ORF1ab	3893	SRR13130243	11944	G	T	0,999446	2020-08-02	Australia
ORF1ab_314_L	ORF1ab	314	SRR13130243	14408	C	T	0,999662	2020-08-02	Australia
S_614_G	S	614	SRR13130243	23403	A	G	0,999898	2020-08-02	Australia
S_852_V	S	852	SRR13130243	24117	C	T	0,0907021	2020-08-02	Australia
N_203_K	N	203	SRR13130243	28881	G	A	0,999623	2020-08-02	Australia
N_204_R	N	204	SRR13130243	28883	G	C	0,999634	2020-08-02	Australia
ORF1ab_300_F	ORF1ab	300	SRR13130244	1163	A	T	0,999732	2020-07-29	Australia
ORF1ab_1964_S	ORF1ab	1964	SRR13130244	6156	A	G	0,0690299	2020-07-29	Australia
ORF1ab_314_L	ORF1ab	314	SRR13130244	14408	C	T	1	2020-07-29	Australia
ORF1ab_2377_K	ORF1ab	2377	SRR13130244	20596	G	A	0,0593392	2020-07-29	Australia
S_614_G	S	614	SRR13130244	23403	A	G	0,999799	2020-07-29	Australia
N_203_K	N	203	SRR13130244	28881	G	A	0,999412	2020-07-29	Australia
N_204_R	N	204	SRR13130244	28883	G	C	0,999428	2020-07-29	Australia
N_254_V	N	254	SRR13130244	29034	C	T	0,0512295	2020-07-29	Australia
ORF1ab_300_F	ORF1ab	300	SRR13130245	1163	A	T	0,999247	2020-07-31	Australia
ORF1ab_314_L	ORF1ab	314	SRR13130245	14408	C	T	0,99974	2020-07-31	Australia
S_477_N	S	477	SRR13130245	22992	G	A	1	2020-07-31	Australia
S_614_G	S	614	SRR13130245	23403	A	G	1	2020-07-31	Australia
N_203_K	N	203	SRR13130245	28881	G	A	1	2020-07-31	Australia
N_204_R	N	204	SRR13130245	28883	G	C	0,999561	2020-07-31	Australia
ORF1ab_300_F	ORF1ab	300	SRR13130246	1163	A	T	1	2020-08-11	Australia
ORF1ab_314_L	ORF1ab	314	SRR13130246	14408	C	T	1	2020-08-11	Australia
S_614_G	S	614	SRR13130246	23403	A	G	1	2020-08-11	Australia
ORF8_119_NA	ORF8	119	SRR13130246	28250	T	+CTG	0,77844	2020-08-11	Australia
ORF8_120_NA	ORF8	120	SRR13130246	28253	C	-A	0,993573	2020-08-11	Australia
N_203_K	N	203	SRR13130246	28881	G	A	1	2020-08-11	Australia
N_204_R	N	204	SRR13130246	28883	G	C	0,998255	2020-08-11	Australia
ORF1ab_300_F	ORF1ab	300	SRR13130247	1163	A	T	1	2020-07-18	Australia
ORF1ab_314_L	ORF1ab	314	SRR13130247	14408	C	T	0,998246	2020-07-18	Australia
S_614_G	S	614	SRR13130247	23403	A	G	1	2020-07-18	Australia
N_203_K	N	203	SRR13130247	28881	G	A	1	2020-07-18	Australia
N_204_R	N	204	SRR13130247	28883	G	C	1	2020-07-18	Australia
ORF1ab_300_F	ORF1ab	300	SRR13130248	1163	A	T	1	2020-08-01	Australia
ORF1ab_1199_F	ORF1ab	1199	SRR13130248	3860	G	T	0,996759	2020-08-01	Australia
ORF1ab_314_L	ORF1ab	314	SRR13130248	14408	C	T	1	2020-08-01	Australia
ORF1ab_629_F	ORF1ab	629	SRR13130248	15352	C	T	1	2020-08-01	Australia
S_477_N	S	477	SRR13130248	22992	G	A	1	2020-08-01	Australia
S_614_G	S	614	SRR13130248	23403	A	G	0,999423	2020-08-01	Australia
S_1144_Q	S	1144	SRR13130248	24992	G	C	0,997289	2020-08-01	Australia
ORF3a_257_S	ORF3a	257	SRR13130248	26162	A	G	0,99876	2020-08-01	Australia
N_203_K	N	203	SRR13130248	28881	G	A	1	2020-08-01	Australia
N_204_R	N	204	SRR13130248	28883	G	C	1	2020-08-01	Australia
ORF1ab_300_F	ORF1ab	300	SRR13130250	1163	A	T	1	2020-08-10	Australia
ORF1ab_1100_V	ORF1ab	1100	SRR13130250	3564	G	T	0,0714835	2020-08-10	Australia
ORF1ab_314_L	ORF1ab	314	SRR13130250	14408	C	T	0,999466	2020-08-10	Australia
S_477_N	S	477	SRR13130250	22992	G	A	1	2020-08-10	Australia
S_614_G	S	614	SRR13130250	23403	A	G	0,999007	2020-08-10	Australia
S_1124_V	S	1124	SRR13130250	24933	G	T	0,100402	2020-08-10	Australia
N_203_K	N	203	SRR13130250	28881	G	A	1	2020-08-10	Australia
N_204_R	N	204	SRR13130250	28883	G	C	1	2020-08-10	Australia
ORF1ab_300_F	ORF1ab	300	SRR13130251	1163	A	T	0,999555	2020-07-23	Australia
ORF1ab_314_L	ORF1ab	314	SRR13130251	14408	C	T	0,999106	2020-07-23	Australia
S_477_N	S	477	SRR13130251	22992	G	A	1	2020-07-23	Australia
S_614_G	S	614	SRR13130251	23403	A	G	0,99922	2020-07-23	Australia
N_203_K	N	203	SRR13130251	28881	G	A	1	2020-07-23	Australia
N_204_R	N	204	SRR13130251	28883	G	C	1	2020-07-23	Australia
ORF1ab_300_F	ORF1ab	300	SRR13130253	1163	A	T	1	2020-08-13	Australia
ORF1ab_314_L	ORF1ab	314	SRR13130253	14408	C	T	0,999468	2020-08-13	Australia
ORF1ab_2111_R	ORF1ab	2111	SRR13130253	19799	A	G	0,999522	2020-08-13	Australia
S_477_N	S	477	SRR13130253	22992	G	A	0,998028	2020-08-13	Australia
S_614_G	S	614	SRR13130253	23403	A	G	0,998914	2020-08-13	Australia
N_203_K	N	203	SRR13130253	28881	G	A	1	2020-08-13	Australia
N_204_R	N	204	SRR13130253	28883	G	C	1	2020-08-13	Australia
ORF1ab_300_F	ORF1ab	300	SRR13130254	1163	A	T	0,999237	2020-07-18	Australia
ORF1ab_314_L	ORF1ab	314	SRR13130254	14408	C	T	1	2020-07-18	Australia
S_165_H	S	165	SRR13130254	22055	A	C	1	2020-07-18	Australia
S_614_G	S	614	SRR13130254	23403	A	G	1	2020-07-18	Australia
N_202_C	N	202	SRR13130254	28877	A	T	0,112601	2020-07-18	Australia
N_202_T	N	202	SRR13130254	28878	G	C	0,125846	2020-07-18	Australia
N_203_K	N	203	SRR13130254	28881	G	A	1	2020-07-18	Australia
N_204_R	N	204	SRR13130254	28883	G	C	1	2020-07-18	Australia
ORF1ab_300_F	ORF1ab	300	SRR13130256	1163	A	T	0,998187	2020-08-17	Australia
ORF1ab_314_L	ORF1ab	314	SRR13130256	14408	C	T	1	2020-08-17	Australia
S_222_V	S	222	SRR13130256	22227	C	T	1	2020-08-17	Australia
S_477_N	S	477	SRR13130256	22992	G	A	1	2020-08-17	Australia
S_614_G	S	614	SRR13130256	23403	A	G	0,998499	2020-08-17	Australia
S_698_L	S	698	SRR13130256	23655	C	T	1	2020-08-17	Australia
N_203_K	N	203	SRR13130256	28881	G	A	1	2020-08-17	Australia
N_204_R	N	204	SRR13130256	28883	G	C	1	2020-08-17	Australia
ORF1ab_300_F	ORF1ab	300	SRR13130257	1163	A	T	1	2020-10-09	Australia
ORF1ab_3076_Y	ORF1ab	3076	SRR13130257	9491	C	T	0,998268	2020-10-09	Australia
ORF1ab_3951_F	ORF1ab	3951	SRR13130257	12116	C	T	0,996313	2020-10-09	Australia
ORF1ab_314_L	ORF1ab	314	SRR13130257	14408	C	T	1	2020-10-09	Australia
S_477_N	S	477	SRR13130257	22992	G	A	1	2020-10-09	Australia
S_614_G	S	614	SRR13130257	23403	A	G	0,99832	2020-10-09	Australia
M_168_L	M	168	SRR13130257	27024	A	C	1	2020-10-09	Australia
N_203_K	N	203	SRR13130257	28881	G	A	1	2020-10-09	Australia
N_204_R	N	204	SRR13130257	28883	G	C	1	2020-10-09	Australia
ORF1ab_300_F	ORF1ab	300	SRR13130258	1163	A	T	0,998797	2020-08-10	Australia
ORF1ab_314_L	ORF1ab	314	SRR13130258	14408	C	T	1	2020-08-10	Australia
S_477_N	S	477	SRR13130258	22992	G	A	1	2020-08-10	Australia
S_614_G	S	614	SRR13130258	23403	A	G	0,999339	2020-08-10	Australia
N_203_K	N	203	SRR13130258	28881	G	A	1	2020-08-10	Australia
N_204_R	N	204	SRR13130258	28883	G	C	1	2020-08-10	Australia
ORF1ab_300_F	ORF1ab	300	SRR13130260	1163	A	T	0,999541	2020-07-23	Australia
ORF1ab_314_L	ORF1ab	314	SRR13130260	14408	C	T	0,999404	2020-07-23	Australia
ORF1ab_709_N	ORF1ab	709	SRR13130260	15594	G	T	0,999416	2020-07-23	Australia
S_477_N	S	477	SRR13130260	22992	G	A	1	2020-07-23	Australia
S_614_G	S	614	SRR13130260	23403	A	G	0,999684	2020-07-23	Australia
N_203_K	N	203	SRR13130260	28881	G	A	0,999182	2020-07-23	Australia
N_204_R	N	204	SRR13130260	28883	G	C	1	2020-07-23	Australia
ORF1ab_300_F	ORF1ab	300	SRR13130261	1163	A	T	1	2020-07-31	Australia
ORF1ab_314_L	ORF1ab	314	SRR13130261	14408	C	T	0,999787	2020-07-31	Australia
S_477_N	S	477	SRR13130261	22992	G	A	1	2020-07-31	Australia
S_614_G	S	614	SRR13130261	23403	A	G	1	2020-07-31	Australia
S_940_F	S	940	SRR13130261	24381	C	T	0,0573698	2020-07-31	Australia
N_203_K	N	203	SRR13130261	28881	G	A	0,999557	2020-07-31	Australia
N_204_R	N	204	SRR13130261	28883	G	C	0,999138	2020-07-31	Australia
ORF1ab_300_F	ORF1ab	300	SRR13130262	1163	A	T	0,999524	2020-08-12	Australia
ORF1ab_1923_V	ORF1ab	1923	SRR13130262	6033	C	T	1	2020-08-12	Australia
ORF1ab_314_L	ORF1ab	314	SRR13130262	14408	C	T	0,999355	2020-08-12	Australia
ORF1ab_1701_F	ORF1ab	1701	SRR13130262	18568	C	T	1	2020-08-12	Australia
S_614_G	S	614	SRR13130262	23403	A	G	0,999763	2020-08-12	Australia
S_632_N	S	632	SRR13130262	23457	C	A	1	2020-08-12	Australia
N_203_K	N	203	SRR13130262	28881	G	A	1	2020-08-12	Australia
N_204_R	N	204	SRR13130262	28883	G	C	1	2020-08-12	Australia
ORF1ab_300_F	ORF1ab	300	SRR13130263	1163	A	T	1	2020-10-10	Australia
ORF1ab_314_L	ORF1ab	314	SRR13130263	14408	C	T	1	2020-10-10	Australia
S_614_G	S	614	SRR13130263	23403	A	G	1	2020-10-10	Australia
ORF8_119_NA	ORF8	119	SRR13130263	28250	T	+CTG	0,754225	2020-10-10	Australia
ORF8_120_NA	ORF8	120	SRR13130263	28253	C	-A	0,984645	2020-10-10	Australia
N_203_K	N	203	SRR13130263	28881	G	A	1	2020-10-10	Australia
N_204_R	N	204	SRR13130263	28883	G	C	1	2020-10-10	Australia
ORF1ab_300_F	ORF1ab	300	SRR13130264	1163	A	T	1	2020-08-11	Australia
ORF1ab_314_L	ORF1ab	314	SRR13130264	14408	C	T	1	2020-08-11	Australia
S_477_N	S	477	SRR13130264	22992	G	A	1	2020-08-11	Australia
S_614_G	S	614	SRR13130264	23403	A	G	0,999364	2020-08-11	Australia
N_203_K	N	203	SRR13130264	28881	G	A	1	2020-08-11	Australia
N_204_R	N	204	SRR13130264	28883	G	C	1	2020-08-11	Australia
ORF1ab_300_F	ORF1ab	300	SRR13130268	1163	A	T	1	2020-08-09	Australia
ORF1ab_971_S	ORF1ab	971	SRR13130268	3176	C	T	0,82224	2020-08-09	Australia
ORF1ab_1923_V	ORF1ab	1923	SRR13130268	6033	C	T	1	2020-08-09	Australia
ORF1ab_2239_F	ORF1ab	2239	SRR13130268	6981	G	T	0,139084	2020-08-09	Australia
ORF1ab_314_L	ORF1ab	314	SRR13130268	14408	C	T	1	2020-08-09	Australia
ORF1ab_1701_F	ORF1ab	1701	SRR13130268	18568	C	T	1	2020-08-09	Australia
S_477_N	S	477	SRR13130268	22992	G	A	1	2020-08-09	Australia
S_614_G	S	614	SRR13130268	23403	A	G	0,999558	2020-08-09	Australia
S_632_N	S	632	SRR13130268	23457	C	A	0,997945	2020-08-09	Australia
S_1144_A	S	1144	SRR13130268	24993	A	C	0,453534	2020-08-09	Australia
N_203_K	N	203	SRR13130268	28881	G	A	1	2020-08-09	Australia
N_204_R	N	204	SRR13130268	28883	G	C	1	2020-08-09	Australia
ORF1ab_300_F	ORF1ab	300	SRR13130269	1163	A	T	1	2020-07-28	Australia
ORF1ab_314_L	ORF1ab	314	SRR13130269	14408	C	T	0,999235	2020-07-28	Australia
ORF1ab_697_V	ORF1ab	697	SRR13130269	15557	C	T	0,998271	2020-07-28	Australia
S_614_G	S	614	SRR13130269	23403	A	G	1	2020-07-28	Australia
N_203_K	N	203	SRR13130269	28881	G	A	1	2020-07-28	Australia
N_204_R	N	204	SRR13130269	28883	G	C	1	2020-07-28	Australia
ORF1ab_300_F	ORF1ab	300	SRR13130270	1163	A	T	0,99956	2020-07-31	Australia
ORF1ab_314_L	ORF1ab	314	SRR13130270	14408	C	T	0,999399	2020-07-31	Australia
S_477_N	S	477	SRR13130270	22992	G	A	1	2020-07-31	Australia
S_614_G	S	614	SRR13130270	23403	A	G	1	2020-07-31	Australia
N_203_K	N	203	SRR13130270	28881	G	A	0,999546	2020-07-31	Australia
N_204_R	N	204	SRR13130270	28883	G	C	1	2020-07-31	Australia
ORF1ab_300_F	ORF1ab	300	SRR13130271	1163	A	T	0,998911	2020-07-30	Australia
ORF1ab_314_L	ORF1ab	314	SRR13130271	14408	C	T	0,999639	2020-07-30	Australia
S_477_N	S	477	SRR13130271	22992	G	A	0,998252	2020-07-30	Australia
S_614_G	S	614	SRR13130271	23403	A	G	0,999697	2020-07-30	Australia
N_203_K	N	203	SRR13130271	28881	G	A	0,999237	2020-07-30	Australia
N_204_R	N	204	SRR13130271	28883	G	C	1	2020-07-30	Australia
ORF1ab_300_F	ORF1ab	300	SRR13130272	1163	A	T	0,999098	2020-08-04	Australia
ORF1ab_950_V	ORF1ab	950	SRR13130272	3114	G	T	1	2020-08-04	Australia
ORF1ab_314_L	ORF1ab	314	SRR13130272	14408	C	T	0,999372	2020-08-04	Australia
S_614_G	S	614	SRR13130272	23403	A	G	0,999869	2020-08-04	Australia
N_203_K	N	203	SRR13130272	28881	G	A	0,999121	2020-08-04	Australia
N_204_R	N	204	SRR13130272	28883	G	C	1	2020-08-04	Australia
ORF1ab_300_F	ORF1ab	300	SRR13130273	1163	A	T	0,99937	2020-07-17	Australia
ORF1ab_1417_H	ORF1ab	1417	SRR13130273	4514	G	C	0,0511425	2020-07-17	Australia
ORF1ab_1666_F	ORF1ab	1666	SRR13130273	5262	C	T	0,0734609	2020-07-17	Australia
ORF1ab_1676_F	ORF1ab	1676	SRR13130273	5291	C	T	0,0571429	2020-07-17	Australia
ORF1ab_2421_F	ORF1ab	2421	SRR13130273	7526	G	T	0,0625	2020-07-17	Australia
ORF1ab_2949_NA	ORF1ab	2949	SRR13130273	9110	C	-G	0,0580389	2020-07-17	Australia
ORF1ab_2967_I	ORF1ab	2967	SRR13130273	9165	C	T	0,0533689	2020-07-17	Australia
ORF1ab_78_H	ORF1ab	78	SRR13130273	13699	T	C	0,0537634	2020-07-17	Australia
ORF1ab_314_L	ORF1ab	314	SRR13130273	14408	C	T	1	2020-07-17	Australia
ORF1ab_1497_NA	ORF1ab	1497	SRR13130273	17956	T	-G	0,0537634	2020-07-17	Australia
ORF1ab_2279_*	ORF1ab	2279	SRR13130273	20302	G	T	0,0518135	2020-07-17	Australia
S_31_NA	S	31	SRR13130273	21654	C	-T	0,0643642	2020-07-17	Australia
S_548_R	S	548	SRR13130273	23204	G	C	0,0524158	2020-07-17	Australia
S_614_G	S	614	SRR13130273	23403	A	G	1	2020-07-17	Australia
S_810_NA	S	810	SRR13130273	23991	C	-A	0,087296	2020-07-17	Australia
S_1268_F	S	1268	SRR13130273	25364	G	T	0,0504742	2020-07-17	Australia
ORF3a_158_V	ORF3a	158	SRR13130273	25864	A	G	0,0511364	2020-07-17	Australia
N_203_K	N	203	SRR13130273	28881	G	A	1	2020-07-17	Australia
N_204_R	N	204	SRR13130273	28883	G	C	1	2020-07-17	Australia
N_367_*	N	367	SRR13130273	29372	G	T	0,0639464	2020-07-17	Australia
ORF1ab_300_F	ORF1ab	300	SRR13130274	1163	A	T	1	2020-08-08	Australia
ORF1ab_2285_C	ORF1ab	2285	SRR13130274	7119	C	G	0,998597	2020-08-08	Australia
ORF1ab_314_L	ORF1ab	314	SRR13130274	14408	C	T	0,999299	2020-08-08	Australia
S_477_N	S	477	SRR13130274	22992	G	A	1	2020-08-08	Australia
S_614_G	S	614	SRR13130274	23403	A	G	1	2020-08-08	Australia
N_203_K	N	203	SRR13130274	28881	G	A	1	2020-08-08	Australia
N_204_R	N	204	SRR13130274	28883	G	C	1	2020-08-08	Australia
ORF1ab_300_F	ORF1ab	300	SRR13130276	1163	A	T	0,998572	2020-08-01	Australia
ORF1ab_950_V	ORF1ab	950	SRR13130276	3114	G	T	1	2020-08-01	Australia
ORF1ab_2144_NA	ORF1ab	2144	SRR13130276	6696	C	+T	0,0559284	2020-08-01	Australia
ORF1ab_314_L	ORF1ab	314	SRR13130276	14408	C	T	0,998891	2020-08-01	Australia
ORF1ab_833_NA	ORF1ab	833	SRR13130276	15965	G	+T	0,0969619	2020-08-01	Australia
S_614_G	S	614	SRR13130276	23403	A	G	0,999481	2020-08-01	Australia
ORF8_65_V	ORF8	65	SRR13130276	28087	C	T	0,997315	2020-08-01	Australia
N_203_K	N	203	SRR13130276	28881	G	A	1	2020-08-01	Australia
N_204_R	N	204	SRR13130276	28883	G	C	1	2020-08-01	Australia
N_260_NA	N	260	SRR13130276	29051	C	+A	0,0645161	2020-08-01	Australia
ORF1ab_300_F	ORF1ab	300	SRR13130281	1163	A	T	0,999552	2020-07-28	Australia
ORF1ab_314_L	ORF1ab	314	SRR13130281	14408	C	T	0,999568	2020-07-28	Australia
ORF1ab_709_N	ORF1ab	709	SRR13130281	15594	G	T	0,768445	2020-07-28	Australia
S_614_G	S	614	SRR13130281	23403	A	G	0,999483	2020-07-28	Australia
N_203_K	N	203	SRR13130281	28881	G	A	0,99911	2020-07-28	Australia
N_204_R	N	204	SRR13130281	28883	G	C	1	2020-07-28	Australia
ORF1ab_300_F	ORF1ab	300	SRR13130282	1163	A	T	1	2020-07-29	Australia
ORF1ab_2299_G	ORF1ab	2299	SRR13130282	7161	A	G	0,361338	2020-07-29	Australia
ORF1ab_2539_S	ORF1ab	2539	SRR13130282	7881	A	G	0,426759	2020-07-29	Australia
ORF1ab_314_L	ORF1ab	314	SRR13130282	14408	C	T	0,998839	2020-07-29	Australia
ORF1ab_1162_I	ORF1ab	1162	SRR13130282	16952	C	T	0,573868	2020-07-29	Australia
S_614_G	S	614	SRR13130282	23403	A	G	1	2020-07-29	Australia
ORF3a_173_V	ORF3a	173	SRR13130282	25910	A	T	0,374545	2020-07-29	Australia
N_203_K	N	203	SRR13130282	28881	G	A	0,997959	2020-07-29	Australia
N_204_R	N	204	SRR13130282	28883	G	C	1	2020-07-29	Australia
ORF1ab_300_F	ORF1ab	300	SRR13130283	1163	A	T	1	2020-08-01	Australia
ORF1ab_1923_V	ORF1ab	1923	SRR13130283	6033	C	T	1	2020-08-01	Australia
ORF1ab_314_L	ORF1ab	314	SRR13130283	14408	C	T	0,999825	2020-08-01	Australia
ORF1ab_1701_F	ORF1ab	1701	SRR13130283	18568	C	T	1	2020-08-01	Australia
S_614_G	S	614	SRR13130283	23403	A	G	0,99978	2020-08-01	Australia
S_632_N	S	632	SRR13130283	23457	C	A	0,999564	2020-08-01	Australia
N_203_K	N	203	SRR13130283	28881	G	A	1	2020-08-01	Australia
N_204_R	N	204	SRR13130283	28883	G	C	0,999566	2020-08-01	Australia
ORF1ab_300_F	ORF1ab	300	SRR13130284	1163	A	T	0,999398	2020-07-29	Australia
ORF1ab_314_L	ORF1ab	314	SRR13130284	14408	C	T	1	2020-07-29	Australia
S_477_N	S	477	SRR13130284	22992	G	A	0,991453	2020-07-29	Australia
S_614_G	S	614	SRR13130284	23403	A	G	0,999738	2020-07-29	Australia
M_2_S	M	2	SRR13130284	26526	G	T	1	2020-07-29	Australia
N_203_K	N	203	SRR13130284	28881	G	A	0,999273	2020-07-29	Australia
N_204_R	N	204	SRR13130284	28883	G	C	0,999299	2020-07-29	Australia
ORF1ab_300_F	ORF1ab	300	SRR13130285	1163	A	T	1	2020-07-30	Australia
ORF1ab_314_L	ORF1ab	314	SRR13130285	14408	C	T	1	2020-07-30	Australia
ORF1ab_709_N	ORF1ab	709	SRR13130285	15594	G	T	0,998686	2020-07-30	Australia
ORF1ab_1512_N	ORF1ab	1512	SRR13130285	18002	G	A	1	2020-07-30	Australia
S_614_G	S	614	SRR13130285	23403	A	G	0,998932	2020-07-30	Australia
N_203_K	N	203	SRR13130285	28881	G	A	1	2020-07-30	Australia
N_204_R	N	204	SRR13130285	28883	G	C	1	2020-07-30	Australia
ORF1ab_300_F	ORF1ab	300	SRR13130286	1163	A	T	1	2020-07-30	Australia
ORF1ab_314_L	ORF1ab	314	SRR13130286	14408	C	T	1	2020-07-30	Australia
ORF1ab_709_N	ORF1ab	709	SRR13130286	15594	G	T	0,999484	2020-07-30	Australia
ORF1ab_1404_M	ORF1ab	1404	SRR13130286	17678	C	T	0,173173	2020-07-30	Australia
S_614_G	S	614	SRR13130286	23403	A	G	0,999301	2020-07-30	Australia
N_203_K	N	203	SRR13130286	28881	G	A	1	2020-07-30	Australia
N_204_R	N	204	SRR13130286	28883	G	C	1	2020-07-30	Australia
ORF1ab_300_F	ORF1ab	300	SRR13130288	1163	A	T	1	2020-08-08	Australia
ORF1ab_314_L	ORF1ab	314	SRR13130288	14408	C	T	0,999168	2020-08-08	Australia
ORF1ab_709_N	ORF1ab	709	SRR13130288	15594	G	T	0,999575	2020-08-08	Australia
S_614_G	S	614	SRR13130288	23403	A	G	0,999845	2020-08-08	Australia
N_203_K	N	203	SRR13130288	28881	G	A	1	2020-08-08	Australia
N_204_R	N	204	SRR13130288	28883	G	C	1	2020-08-08	Australia
ORF1ab_300_F	ORF1ab	300	SRR13130289	1163	A	T	0,999451	2020-08-05	Australia
ORF1ab_2033_S	ORF1ab	2033	SRR13130289	6362	G	T	0,178865	2020-08-05	Australia
ORF1ab_314_L	ORF1ab	314	SRR13130289	14408	C	T	1	2020-08-05	Australia
S_477_N	S	477	SRR13130289	22992	G	A	1	2020-08-05	Australia
S_614_G	S	614	SRR13130289	23403	A	G	1	2020-08-05	Australia
N_61_R	N	61	SRR13130289	28455	A	G	0,997328	2020-08-05	Australia
N_203_K	N	203	SRR13130289	28881	G	A	0,999318	2020-08-05	Australia
N_204_R	N	204	SRR13130289	28883	G	C	1	2020-08-05	Australia
ORF1ab_98_V	ORF1ab	98	SRR13130290	558	G	T	0,0603722	NA	Australia
ORF1ab_300_F	ORF1ab	300	SRR13130290	1163	A	T	0,999692	NA	Australia
ORF1ab_780_V	ORF1ab	780	SRR13130290	2604	G	T	0,051741	NA	Australia
ORF1ab_950_V	ORF1ab	950	SRR13130290	3114	G	T	0,999537	NA	Australia
ORF1ab_1096_S	ORF1ab	1096	SRR13130290	3551	C	T	0,0551124	NA	Australia
ORF1ab_1100_V	ORF1ab	1100	SRR13130290	3564	G	T	0,25861	NA	Australia
ORF1ab_1704_S	ORF1ab	1704	SRR13130290	5375	G	T	0,099791	NA	Australia
ORF1ab_1705_C	ORF1ab	1705	SRR13130290	5378	G	T	0,0594382	NA	Australia
ORF1ab_2251_V	ORF1ab	2251	SRR13130290	7017	G	T	0,0597282	NA	Australia
ORF1ab_2258_V	ORF1ab	2258	SRR13130290	7038	G	T	0,0861931	NA	Australia
ORF1ab_2317_Y	ORF1ab	2317	SRR13130290	7214	G	T	0,0656858	NA	Australia
ORF1ab_2959_V	ORF1ab	2959	SRR13130290	9141	G	T	0,0714452	NA	Australia
ORF1ab_2995_V	ORF1ab	2995	SRR13130290	9249	G	T	0,16175	NA	Australia
ORF1ab_3574_I	ORF1ab	3574	SRR13130290	10986	G	T	0,0714722	NA	Australia
ORF1ab_3958_NA	ORF1ab	3958	SRR13130290	12139	T	-AC	0,0521874	NA	Australia
ORF1ab_3967_S	ORF1ab	3967	SRR13130290	12164	G	T	0,127484	NA	Australia
ORF1ab_270_S	ORF1ab	270	SRR13130290	14277	G	T	0,0650407	NA	Australia
ORF1ab_314_L	ORF1ab	314	SRR13130290	14408	C	T	0,999427	NA	Australia
ORF1ab_1461_C	ORF1ab	1461	SRR13130290	17848	G	T	0,0824742	NA	Australia
S_446_V	S	446	SRR13130290	22899	G	T	0,102345	NA	Australia
S_477_N	S	477	SRR13130290	22992	G	A	0,99845	NA	Australia
S_614_G	S	614	SRR13130290	23403	A	G	0,998248	NA	Australia
S_999_C	S	999	SRR13130290	24557	G	T	0,0686071	NA	Australia
S_1124_V	S	1124	SRR13130290	24933	G	T	0,273378	NA	Australia
ORF8_65_V	ORF8	65	SRR13130290	28087	C	T	0,990099	NA	Australia
N_203_K	N	203	SRR13130290	28881	G	A	0,999638	NA	Australia
N_204_R	N	204	SRR13130290	28883	G	C	1	NA	Australia
ORF1ab_300_F	ORF1ab	300	SRR13130293	1163	A	T	0,999593	2020-08-04	Australia
ORF1ab_2659_Y	ORF1ab	2659	SRR13130293	8240	C	T	0,0941226	2020-08-04	Australia
ORF1ab_314_L	ORF1ab	314	SRR13130293	14408	C	T	0,999648	2020-08-04	Australia
S_477_N	S	477	SRR13130293	22992	G	A	0,990476	2020-08-04	Australia
S_614_G	S	614	SRR13130293	23403	A	G	0,999632	2020-08-04	Australia
ORF6_61_H	ORF6	61	SRR13130293	27382	G	C	0,0685302	2020-08-04	Australia
ORF6_61_V	ORF6	61	SRR13130293	27383	A	T	0,0685302	2020-08-04	Australia
N_203_K	N	203	SRR13130293	28881	G	A	1	2020-08-04	Australia
N_204_R	N	204	SRR13130293	28883	G	C	1	2020-08-04	Australia
ORF1ab_300_F	ORF1ab	300	SRR13130294	1163	A	T	0,999344	2020-08-06	Australia
ORF1ab_314_L	ORF1ab	314	SRR13130294	14408	C	T	0,999668	2020-08-06	Australia
S_614_G	S	614	SRR13130294	23403	A	G	0,999738	2020-08-06	Australia
S_719_I	S	719	SRR13130294	23718	C	T	0,999719	2020-08-06	Australia
N_203_K	N	203	SRR13130294	28881	G	A	0,999454	2020-08-06	Australia
N_204_R	N	204	SRR13130294	28883	G	C	1	2020-08-06	Australia
ORF1ab_300_F	ORF1ab	300	SRR13130295	1163	A	T	1	2020-08-02	Australia
ORF1ab_314_L	ORF1ab	314	SRR13130295	14408	C	T	1	2020-08-02	Australia
ORF1ab_1739_I	ORF1ab	1739	SRR13130295	18683	C	T	0,999824	2020-08-02	Australia
S_614_G	S	614	SRR13130295	23403	A	G	1	2020-08-02	Australia
S_847_T	S	847	SRR13130295	24102	G	C	0,999225	2020-08-02	Australia
N_203_K	N	203	SRR13130295	28881	G	A	1	2020-08-02	Australia
N_204_R	N	204	SRR13130295	28883	G	C	0,9992	2020-08-02	Australia
ORF1ab_300_F	ORF1ab	300	SRR13130296	1163	A	T	1	2020-08-04	Australia
ORF1ab_314_L	ORF1ab	314	SRR13130296	14408	C	T	1	2020-08-04	Australia
S_477_N	S	477	SRR13130296	22992	G	A	1	2020-08-04	Australia
S_614_G	S	614	SRR13130296	23403	A	G	0,999562	2020-08-04	Australia
S_899_S	S	899	SRR13130296	24257	G	T	0,999438	2020-08-04	Australia
N_203_K	N	203	SRR13130296	28881	G	A	1	2020-08-04	Australia
N_204_R	N	204	SRR13130296	28883	G	C	1	2020-08-04	Australia
ORF1ab_300_F	ORF1ab	300	SRR13130297	1163	A	T	0,998426	2020-07-29	Australia
ORF1ab_314_L	ORF1ab	314	SRR13130297	14408	C	T	1	2020-07-29	Australia
S_477_N	S	477	SRR13130297	22992	G	A	1	2020-07-29	Australia
S_614_G	S	614	SRR13130297	23403	A	G	0,999709	2020-07-29	Australia
N_203_K	N	203	SRR13130297	28881	G	A	0,998976	2020-07-29	Australia
N_204_R	N	204	SRR13130297	28883	G	C	0,999332	2020-07-29	Australia
N_215_D	N	215	SRR13130297	28917	G	A	0,998738	2020-07-29	Australia
N_217_V	N	217	SRR13130297	28923	C	T	0,321375	2020-07-29	Australia
ORF1ab_300_F	ORF1ab	300	SRR13130302	1163	A	T	0,999141	2020-07-23	Australia
ORF1ab_314_L	ORF1ab	314	SRR13130302	14408	C	T	0,999458	2020-07-23	Australia
ORF1ab_709_N	ORF1ab	709	SRR13130302	15594	G	T	0,9986	2020-07-23	Australia
S_477_N	S	477	SRR13130302	22992	G	A	1	2020-07-23	Australia
S_614_G	S	614	SRR13130302	23403	A	G	0,998915	2020-07-23	Australia
N_203_K	N	203	SRR13130302	28881	G	A	0,999271	2020-07-23	Australia
N_204_R	N	204	SRR13130302	28883	G	C	0,999299	2020-07-23	Australia
N_362_I	N	362	SRR13130302	29358	C	T	1	2020-07-23	Australia
ORF1ab_300_F	ORF1ab	300	SRR13130303	1163	A	T	1	2020-08-14	Australia
ORF1ab_314_L	ORF1ab	314	SRR13130303	14408	C	T	0,999107	2020-08-14	Australia
S_614_G	S	614	SRR13130303	23403	A	G	0,999519	2020-08-14	Australia
N_203_K	N	203	SRR13130303	28881	G	A	1	2020-08-14	Australia
N_204_R	N	204	SRR13130303	28883	G	C	1	2020-08-14	Australia
ORF1ab_300_F	ORF1ab	300	SRR13130304	1163	A	T	1	2020-07-29	Australia
ORF1ab_314_L	ORF1ab	314	SRR13130304	14408	C	T	0,999474	2020-07-29	Australia
S_477_N	S	477	SRR13130304	22992	G	A	1	2020-07-29	Australia
S_614_G	S	614	SRR13130304	23403	A	G	0,999776	2020-07-29	Australia
N_203_K	N	203	SRR13130304	28881	G	A	1	2020-07-29	Australia
N_204_R	N	204	SRR13130304	28883	G	C	0,999577	2020-07-29	Australia
ORF1ab_300_F	ORF1ab	300	SRR13130305	1163	A	T	1	2020-07-25	Australia
ORF1ab_314_L	ORF1ab	314	SRR13130305	14408	C	T	0,999603	2020-07-25	Australia
ORF1ab_2557_R	ORF1ab	2557	SRR13130305	21137	A	G	0,0587777	2020-07-25	Australia
S_614_G	S	614	SRR13130305	23403	A	G	0,999466	2020-07-25	Australia
ORF3a_47_NA	ORF3a	47	SRR13130305	25531	A	-TT	0,141437	2020-07-25	Australia
M_2_S	M	2	SRR13130305	26526	G	T	1	2020-07-25	Australia
N_203_K	N	203	SRR13130305	28881	G	A	1	2020-07-25	Australia
N_204_R	N	204	SRR13130305	28883	G	C	1	2020-07-25	Australia
ORF1ab_222_V	ORF1ab	222	SRR13130306	929	A	G	0,0518519	2020-07-26	Australia
ORF1ab_300_F	ORF1ab	300	SRR13130306	1163	A	T	0,999661	2020-07-26	Australia
ORF1ab_454_F	ORF1ab	454	SRR13130306	1625	C	T	0,0511182	2020-07-26	Australia
ORF1ab_474_S	ORF1ab	474	SRR13130306	1685	G	T	0,0781759	2020-07-26	Australia
ORF1ab_1083_I	ORF1ab	1083	SRR13130306	3514	G	T	0,0530351	2020-07-26	Australia
ORF1ab_1200_Q	ORF1ab	1200	SRR13130306	3863	G	C	0,100418	2020-07-26	Australia
ORF1ab_1366_NA	ORF1ab	1366	SRR13130306	4361	G	+A	0,0531401	2020-07-26	Australia
ORF1ab_1477_F	ORF1ab	1477	SRR13130306	4694	G	T	0,0564939	2020-07-26	Australia
ORF1ab_2010_M	ORF1ab	2010	SRR13130306	6295	A	G	0,0566388	2020-07-26	Australia
ORF1ab_2139_S	ORF1ab	2139	SRR13130306	6680	G	T	0,0940246	2020-07-26	Australia
ORF1ab_2413_NA	ORF1ab	2413	SRR13130306	7504	C	+A	0,0574713	2020-07-26	Australia
ORF1ab_2443_C	ORF1ab	2443	SRR13130306	7592	G	T	0,10119	2020-07-26	Australia
ORF1ab_2594_NA	ORF1ab	2594	SRR13130306	8046	A	-C	0,0520833	2020-07-26	Australia
ORF1ab_2640_W	ORF1ab	2640	SRR13130306	8183	G	T	0,0573139	2020-07-26	Australia
ORF1ab_3346_NA	ORF1ab	3346	SRR13130306	10301	C	+A	0,0648058	2020-07-26	Australia
ORF1ab_3429_*	ORF1ab	3429	SRR13130306	10550	G	T	0,0549497	2020-07-26	Australia
ORF1ab_3439_Y	ORF1ab	3439	SRR13130306	10580	G	T	0,0550811	2020-07-26	Australia
ORF1ab_3470_S	ORF1ab	3470	SRR13130306	10674	G	C	0,0545455	2020-07-26	Australia
ORF1ab_3528_NA	ORF1ab	3528	SRR13130306	10849	T	-G	0,0866142	2020-07-26	Australia
ORF1ab_3599_*	ORF1ab	3599	SRR13130306	11060	C	T	0,0594286	2020-07-26	Australia
ORF1ab_4260_L	ORF1ab	4260	SRR13130306	13043	G	T	0,0720239	2020-07-26	Australia
ORF1ab_161_Y	ORF1ab	161	SRR13130306	13948	G	T	0,0824981	2020-07-26	Australia
ORF1ab_314_L	ORF1ab	314	SRR13130306	14408	C	T	1	2020-07-26	Australia
ORF1ab_375_NA	ORF1ab	375	SRR13130306	14592	T	-G	0,0514905	2020-07-26	Australia
ORF1ab_1656_Y	ORF1ab	1656	SRR13130306	18433	G	T	0,0513919	2020-07-26	Australia
ORF1ab_1729_L	ORF1ab	1729	SRR13130306	18653	G	T	0,0967001	2020-07-26	Australia
ORF1ab_1731_NA	ORF1ab	1731	SRR13130306	18658	T	-G	0,0883682	2020-07-26	Australia
ORF1ab_2389_L	ORF1ab	2389	SRR13130306	20632	G	C	0,068942	2020-07-26	Australia
S_62_L	S	62	SRR13130306	21746	G	C	0,0819071	2020-07-26	Australia
S_136_NA	S	136	SRR13130306	21968	T	-G	0,0562914	2020-07-26	Australia
S_144_NA	S	144	SRR13130306	21993	A	-TT	0,0520095	2020-07-26	Australia
S_614_G	S	614	SRR13130306	23403	A	G	1	2020-07-26	Australia
S_1029_L	S	1029	SRR13130306	24647	A	T	0,0860927	2020-07-26	Australia
S_1184_N	S	1184	SRR13130306	25112	G	A	0,0864905	2020-07-26	Australia
ORF3a_15_F	ORF3a	15	SRR13130306	25437	G	T	0,0537582	2020-07-26	Australia
ORF3a_188_D	ORF3a	188	SRR13130306	25955	G	A	0,0622407	2020-07-26	Australia
M_150_NA	M	150	SRR13130306	26970	C	-G	0,0661765	2020-07-26	Australia
ORF6_53_H	ORF6	53	SRR13130306	27358	G	C	0,0539871	2020-07-26	Australia
ORF7a_67_Y	ORF7a	67	SRR13130306	27593	G	A	0,0598592	2020-07-26	Australia
N_203_K	N	203	SRR13130306	28881	G	A	1	2020-07-26	Australia
N_204_R	N	204	SRR13130306	28883	G	C	1	2020-07-26	Australia
N_357_NA	N	357	SRR13130306	29344	T	-G	0,0526316	2020-07-26	Australia
ORF1ab_300_F	ORF1ab	300	SRR13130309	1163	A	T	0,999371	2020-08-20	Australia
ORF1ab_314_L	ORF1ab	314	SRR13130309	14408	C	T	0,99986	2020-08-20	Australia
ORF1ab_434_V	ORF1ab	434	SRR13130309	14768	C	T	0,998847	2020-08-20	Australia
ORF1ab_2557_R	ORF1ab	2557	SRR13130309	21137	A	G	0,999353	2020-08-20	Australia
S_477_N	S	477	SRR13130309	22992	G	A	0,999465	2020-08-20	Australia
S_614_G	S	614	SRR13130309	23403	A	G	0,999708	2020-08-20	Australia
S_778_I	S	778	SRR13130309	23895	C	T	1	2020-08-20	Australia
N_203_K	N	203	SRR13130309	28881	G	A	1	2020-08-20	Australia
N_204_R	N	204	SRR13130309	28883	G	C	1	2020-08-20	Australia
ORF1ab_300_F	ORF1ab	300	SRR13130311	1163	A	T	0,99888	2020-07-18	Australia
ORF1ab_2166_I	ORF1ab	2166	SRR13130311	6762	C	T	0,135755	2020-07-18	Australia
ORF1ab_314_L	ORF1ab	314	SRR13130311	14408	C	T	0,998261	2020-07-18	Australia
S_477_N	S	477	SRR13130311	22992	G	A	1	2020-07-18	Australia
S_614_G	S	614	SRR13130311	23403	A	G	0,999383	2020-07-18	Australia
N_203_K	N	203	SRR13130311	28881	G	A	0,997245	2020-07-18	Australia
N_204_R	N	204	SRR13130311	28883	G	C	1	2020-07-18	Australia
ORF1ab_300_F	ORF1ab	300	SRR13130312	1163	A	T	1	2020-10-10	Australia
ORF1ab_314_L	ORF1ab	314	SRR13130312	14408	C	T	1	2020-10-10	Australia
S_477_N	S	477	SRR13130312	22992	G	A	1	2020-10-10	Australia
S_614_G	S	614	SRR13130312	23403	A	G	0,999411	2020-10-10	Australia
ORF8_119_NA	ORF8	119	SRR13130312	28250	T	+CTG	0,789648	2020-10-10	Australia
ORF8_120_NA	ORF8	120	SRR13130312	28253	C	-A	0,993747	2020-10-10	Australia
N_203_K	N	203	SRR13130312	28881	G	A	1	2020-10-10	Australia
N_204_R	N	204	SRR13130312	28883	G	C	1	2020-10-10	Australia
ORF1ab_300_F	ORF1ab	300	SRR13130314	1163	A	T	0,998213	2020-08-05	Australia
ORF1ab_314_L	ORF1ab	314	SRR13130314	14408	C	T	1	2020-08-05	Australia
S_614_G	S	614	SRR13130314	23403	A	G	1	2020-08-05	Australia
N_203_K	N	203	SRR13130314	28881	G	A	1	2020-08-05	Australia
N_204_R	N	204	SRR13130314	28883	G	C	1	2020-08-05	Australia
ORF1ab_300_F	ORF1ab	300	SRR13130316	1163	A	T	1	2020-08-03	Australia
ORF1ab_314_L	ORF1ab	314	SRR13130316	14408	C	T	0,999645	2020-08-03	Australia
ORF1ab_1170_F	ORF1ab	1170	SRR13130316	16975	G	T	0,966651	2020-08-03	Australia
ORF1ab_1408_L	ORF1ab	1408	SRR13130316	17690	C	T	0,97258	2020-08-03	Australia
S_614_G	S	614	SRR13130316	23403	A	G	0,999665	2020-08-03	Australia
N_203_K	N	203	SRR13130316	28881	G	A	1	2020-08-03	Australia
N_204_R	N	204	SRR13130316	28883	G	C	0,99919	2020-08-03	Australia
ORF1ab_300_F	ORF1ab	300	SRR13130317	1163	A	T	1	2020-08-09	Australia
ORF1ab_2087_I	ORF1ab	2087	SRR13130317	6525	C	T	0,999353	2020-08-09	Australia
ORF1ab_314_L	ORF1ab	314	SRR13130317	14408	C	T	1	2020-08-09	Australia
S_614_G	S	614	SRR13130317	23403	A	G	0,999033	2020-08-09	Australia
N_203_K	N	203	SRR13130317	28881	G	A	1	2020-08-09	Australia
N_204_R	N	204	SRR13130317	28883	G	C	1	2020-08-09	Australia
ORF1ab_300_F	ORF1ab	300	SRR13130318	1163	A	T	0,999383	2020-08-03	Australia
ORF1ab_314_L	ORF1ab	314	SRR13130318	14408	C	T	0,99968	2020-08-03	Australia
S_614_G	S	614	SRR13130318	23403	A	G	0,999743	2020-08-03	Australia
N_203_K	N	203	SRR13130318	28881	G	A	1	2020-08-03	Australia
N_204_R	N	204	SRR13130318	28883	G	C	1	2020-08-03	Australia
ORF1ab_300_F	ORF1ab	300	SRR13130319	1163	A	T	0,998193	2020-09-09	Australia
ORF1ab_974_A	ORF1ab	974	SRR13130319	3186	A	C	0,0717518	2020-09-09	Australia
ORF1ab_314_L	ORF1ab	314	SRR13130319	14408	C	T	1	2020-09-09	Australia
S_614_G	S	614	SRR13130319	23403	A	G	1	2020-09-09	Australia
N_203_K	N	203	SRR13130319	28881	G	A	1	2020-09-09	Australia
N_204_R	N	204	SRR13130319	28883	G	C	1	2020-09-09	Australia
ORF1ab_300_F	ORF1ab	300	SRR13130320	1163	A	T	1	2020-09-06	Australia
ORF1ab_967_T	ORF1ab	967	SRR13130320	3164	G	A	0,999213	2020-09-06	Australia
ORF1ab_314_L	ORF1ab	314	SRR13130320	14408	C	T	1	2020-09-06	Australia
ORF1ab_1291_V	ORF1ab	1291	SRR13130320	17339	C	T	0,999292	2020-09-06	Australia
S_477_N	S	477	SRR13130320	22992	G	A	1	2020-09-06	Australia
S_614_G	S	614	SRR13130320	23403	A	G	1	2020-09-06	Australia
S_698_L	S	698	SRR13130320	23655	C	T	1	2020-09-06	Australia
N_203_K	N	203	SRR13130320	28881	G	A	1	2020-09-06	Australia
N_204_R	N	204	SRR13130320	28883	G	C	1	2020-09-06	Australia
ORF1ab_300_F	ORF1ab	300	SRR13130321	1163	A	T	1	2020-08-11	Australia
ORF1ab_998_H	ORF1ab	998	SRR13130321	3259	G	T	0,0540541	2020-08-11	Australia
ORF1ab_1100_V	ORF1ab	1100	SRR13130321	3564	G	T	0,078629	2020-08-11	Australia
ORF1ab_1704_S	ORF1ab	1704	SRR13130321	5375	G	T	0,0813953	2020-08-11	Australia
ORF1ab_2136_N	ORF1ab	2136	SRR13130321	6671	G	A	0,99915	2020-08-11	Australia
ORF1ab_2995_V	ORF1ab	2995	SRR13130321	9249	G	T	0,0652174	2020-08-11	Australia
ORF1ab_4315_H	ORF1ab	4315	SRR13130321	13208	A	C	0,999826	2020-08-11	Australia
ORF1ab_314_L	ORF1ab	314	SRR13130321	14408	C	T	0,998859	2020-08-11	Australia
ORF1ab_2667_L	ORF1ab	2667	SRR13130321	21466	A	T	0,0612245	2020-08-11	Australia
S_614_G	S	614	SRR13130321	23403	A	G	0,999633	2020-08-11	Australia
S_1124_V	S	1124	SRR13130321	24933	G	T	0,102807	2020-08-11	Australia
N_203_K	N	203	SRR13130321	28881	G	A	1	2020-08-11	Australia
N_204_R	N	204	SRR13130321	28883	G	C	0,999027	2020-08-11	Australia
ORF1ab_300_F	ORF1ab	300	SRR13130322	1163	A	T	0,999653	2020-08-04	Australia
ORF1ab_2037_Y	ORF1ab	2037	SRR13130322	6374	G	T	0,0530489	2020-08-04	Australia
ORF1ab_3606_F	ORF1ab	3606	SRR13130322	11083	G	T	0,0506512	2020-08-04	Australia
ORF1ab_3759_G	ORF1ab	3759	SRR13130322	11541	T	G	0,98545	2020-08-04	Australia
ORF1ab_314_L	ORF1ab	314	SRR13130322	14408	C	T	1	2020-08-04	Australia
S_614_G	S	614	SRR13130322	23403	A	G	0,997902	2020-08-04	Australia
ORF3a_185_H	ORF3a	185	SRR13130322	25947	G	T	0,0509972	2020-08-04	Australia
N_174_*	N	174	SRR13130322	28793	G	T	0,060431	2020-08-04	Australia
N_203_K	N	203	SRR13130322	28881	G	A	0,999394	2020-08-04	Australia
N_204_R	N	204	SRR13130322	28883	G	C	0,999707	2020-08-04	Australia
ORF1ab_300_F	ORF1ab	300	SRR13130323	1163	A	T	0,999106	2020-10-08	Australia
ORF1ab_927_S	ORF1ab	927	SRR13130323	3044	C	T	0,096445	2020-10-08	Australia
ORF1ab_2355_S	ORF1ab	2355	SRR13130323	7328	G	T	0,998594	2020-10-08	Australia
ORF1ab_314_L	ORF1ab	314	SRR13130323	14408	C	T	1	2020-10-08	Australia
ORF1ab_902_S	ORF1ab	902	SRR13130323	16172	A	G	0,999645	2020-10-08	Australia
S_614_G	S	614	SRR13130323	23403	A	G	1	2020-10-08	Australia
ORF8_39_T	ORF8	39	SRR13130323	28009	T	C	0,999536	2020-10-08	Australia
N_203_K	N	203	SRR13130323	28881	G	A	1	2020-10-08	Australia
N_204_R	N	204	SRR13130323	28883	G	C	1	2020-10-08	Australia
ORF1ab_300_F	ORF1ab	300	SRR13130325	1163	A	T	0,999464	2020-09-08	Australia
ORF1ab_967_T	ORF1ab	967	SRR13130325	3164	G	A	1	2020-09-08	Australia
ORF1ab_314_L	ORF1ab	314	SRR13130325	14408	C	T	0,998043	2020-09-08	Australia
ORF1ab_1291_V	ORF1ab	1291	SRR13130325	17339	C	T	0,999046	2020-09-08	Australia
S_614_G	S	614	SRR13130325	23403	A	G	0,99928	2020-09-08	Australia
S_698_L	S	698	SRR13130325	23655	C	T	0,997017	2020-09-08	Australia
ORF7b_26_S	ORF7b	26	SRR13130325	27832	T	G	0,999542	2020-09-08	Australia
N_203_K	N	203	SRR13130325	28881	G	A	0,999299	2020-09-08	Australia
N_204_R	N	204	SRR13130325	28883	G	C	1	2020-09-08	Australia
ORF1ab_300_F	ORF1ab	300	SRR13130327	1163	A	T	1	2020-07-24	Australia
ORF1ab_314_L	ORF1ab	314	SRR13130327	14408	C	T	0,999421	2020-07-24	Australia
ORF1ab_970_L	ORF1ab	970	SRR13130327	16376	C	T	0,208536	2020-07-24	Australia
S_477_N	S	477	SRR13130327	22992	G	A	1	2020-07-24	Australia
S_614_G	S	614	SRR13130327	23403	A	G	0,999664	2020-07-24	Australia
N_203_K	N	203	SRR13130327	28881	G	A	1	2020-07-24	Australia
N_204_R	N	204	SRR13130327	28883	G	C	1	2020-07-24	Australia
ORF1ab_300_F	ORF1ab	300	SRR13130328	1163	A	T	1	2020-08-09	Australia
ORF1ab_1314_V	ORF1ab	1314	SRR13130328	4206	C	T	0,999071	2020-08-09	Australia
ORF1ab_314_L	ORF1ab	314	SRR13130328	14408	C	T	0,998952	2020-08-09	Australia
ORF1ab_709_N	ORF1ab	709	SRR13130328	15594	G	T	0,998385	2020-08-09	Australia
S_477_N	S	477	SRR13130328	22992	G	A	1	2020-08-09	Australia
S_614_G	S	614	SRR13130328	23403	A	G	0,9994	2020-08-09	Australia
N_203_K	N	203	SRR13130328	28881	G	A	0,998353	2020-08-09	Australia
N_204_R	N	204	SRR13130328	28883	G	C	0,998387	2020-08-09	Australia
ORF1ab_300_F	ORF1ab	300	SRR13130329	1163	A	T	0,998828	2020-08-04	Australia
ORF1ab_314_L	ORF1ab	314	SRR13130329	14408	C	T	0,999469	2020-08-04	Australia
ORF1ab_1878_H	ORF1ab	1878	SRR13130329	19101	G	T	1	2020-08-04	Australia
S_477_N	S	477	SRR13130329	22992	G	A	1	2020-08-04	Australia
S_614_G	S	614	SRR13130329	23403	A	G	1	2020-08-04	Australia
N_203_K	N	203	SRR13130329	28881	G	A	1	2020-08-04	Australia
N_204_R	N	204	SRR13130329	28883	G	C	1	2020-08-04	Australia
ORF1ab_300_F	ORF1ab	300	SRR13130331	1163	A	T	0,999735	2020-07-30	Australia
ORF1ab_314_L	ORF1ab	314	SRR13130331	14408	C	T	0,99955	2020-07-30	Australia
S_477_N	S	477	SRR13130331	22992	G	A	1	2020-07-30	Australia
S_614_G	S	614	SRR13130331	23403	A	G	0,998883	2020-07-30	Australia
S_698_L	S	698	SRR13130331	23655	C	T	0,999396	2020-07-30	Australia
N_203_K	N	203	SRR13130331	28881	G	A	0,999562	2020-07-30	Australia
N_204_R	N	204	SRR13130331	28883	G	C	0,999571	2020-07-30	Australia
ORF1ab_300_F	ORF1ab	300	SRR13130332	1163	A	T	0,99915	2020-08-01	Australia
ORF1ab_950_V	ORF1ab	950	SRR13130332	3114	G	T	0,999548	2020-08-01	Australia
ORF1ab_2144_NA	ORF1ab	2144	SRR13130332	6696	C	+T	0,0587486	2020-08-01	Australia
ORF1ab_314_L	ORF1ab	314	SRR13130332	14408	C	T	0,999609	2020-08-01	Australia
ORF1ab_833_NA	ORF1ab	833	SRR13130332	15965	G	+T	0,0802734	2020-08-01	Australia
ORF1ab_1847_V	ORF1ab	1847	SRR13130332	19007	C	T	0,989404	2020-08-01	Australia
S_477_N	S	477	SRR13130332	22992	G	A	1	2020-08-01	Australia
S_614_G	S	614	SRR13130332	23403	A	G	1	2020-08-01	Australia
ORF8_65_V	ORF8	65	SRR13130332	28087	C	T	0,997517	2020-08-01	Australia
N_203_K	N	203	SRR13130332	28881	G	A	1	2020-08-01	Australia
N_204_R	N	204	SRR13130332	28883	G	C	0,996569	2020-08-01	Australia
N_260_NA	N	260	SRR13130332	29051	C	+A	0,0655391	2020-08-01	Australia
ORF1ab_300_F	ORF1ab	300	SRR13130333	1163	A	T	1	2020-10-09	Australia
ORF1ab_2355_S	ORF1ab	2355	SRR13130333	7328	G	T	0,997344	2020-10-09	Australia
ORF1ab_314_L	ORF1ab	314	SRR13130333	14408	C	T	1	2020-10-09	Australia
ORF1ab_902_S	ORF1ab	902	SRR13130333	16172	A	G	0,999642	2020-10-09	Australia
S_614_G	S	614	SRR13130333	23403	A	G	1	2020-10-09	Australia
S_1133_F	S	1133	SRR13130333	24959	G	T	1	2020-10-09	Australia
ORF8_39_T	ORF8	39	SRR13130333	28009	T	C	0,99941	2020-10-09	Australia
N_203_K	N	203	SRR13130333	28881	G	A	1	2020-10-09	Australia
N_204_R	N	204	SRR13130333	28883	G	C	1	2020-10-09	Australia
ORF1ab_300_F	ORF1ab	300	SRR13130334	1163	A	T	0,9996	2020-07-29	Australia
ORF1ab_314_L	ORF1ab	314	SRR13130334	14408	C	T	0,999695	2020-07-29	Australia
S_477_N	S	477	SRR13130334	22992	G	A	1	2020-07-29	Australia
S_614_G	S	614	SRR13130334	23403	A	G	0,999739	2020-07-29	Australia
N_203_K	N	203	SRR13130334	28881	G	A	0,998129	2020-07-29	Australia
N_204_R	N	204	SRR13130334	28883	G	C	1	2020-07-29	Australia
ORF1ab_300_F	ORF1ab	300	SRR13130336	1163	A	T	0,999726	2020-07-30	Australia
ORF1ab_1100_V	ORF1ab	1100	SRR13130336	3564	G	T	0,134314	2020-07-30	Australia
ORF1ab_2258_V	ORF1ab	2258	SRR13130336	7038	G	T	0,0566038	2020-07-30	Australia
ORF1ab_2995_V	ORF1ab	2995	SRR13130336	9249	G	T	0,056536	2020-07-30	Australia
ORF1ab_3967_S	ORF1ab	3967	SRR13130336	12164	G	T	0,0645114	2020-07-30	Australia
ORF1ab_314_L	ORF1ab	314	SRR13130336	14408	C	T	0,999659	2020-07-30	Australia
S_614_G	S	614	SRR13130336	23403	A	G	0,999497	2020-07-30	Australia
S_1124_V	S	1124	SRR13130336	24933	G	T	0,146701	2020-07-30	Australia
N_203_K	N	203	SRR13130336	28881	G	A	1	2020-07-30	Australia
N_204_R	N	204	SRR13130336	28883	G	C	1	2020-07-30	Australia
ORF1ab_300_F	ORF1ab	300	SRR13130337	1163	A	T	0,999002	2020-08-05	Australia
ORF1ab_314_L	ORF1ab	314	SRR13130337	14408	C	T	1	2020-08-05	Australia
S_614_G	S	614	SRR13130337	23403	A	G	1	2020-08-05	Australia
N_203_K	N	203	SRR13130337	28881	G	A	1	2020-08-05	Australia
N_204_R	N	204	SRR13130337	28883	G	C	1	2020-08-05	Australia
ORF1ab_300_F	ORF1ab	300	SRR13130338	1163	A	T	0,999374	2020-08-20	Australia
ORF1ab_314_L	ORF1ab	314	SRR13130338	14408	C	T	0,997765	2020-08-20	Australia
S_614_G	S	614	SRR13130338	23403	A	G	0,99981	2020-08-20	Australia
N_203_K	N	203	SRR13130338	28881	G	A	0,998824	2020-08-20	Australia
N_204_R	N	204	SRR13130338	28883	G	C	1	2020-08-20	Australia
ORF1ab_300_F	ORF1ab	300	SRR13130339	1163	A	T	1	NA	Australia
ORF1ab_314_L	ORF1ab	314	SRR13130339	14408	C	T	1	NA	Australia
ORF1ab_709_N	ORF1ab	709	SRR13130339	15594	G	T	0,999514	NA	Australia
S_143_NA	S	143	SRR13130339	21990	T	-TTA	0,0567867	NA	Australia
S_614_G	S	614	SRR13130339	23403	A	G	0,999814	NA	Australia
N_203_K	N	203	SRR13130339	28881	G	A	0,998084	NA	Australia
N_204_R	N	204	SRR13130339	28883	G	C	1	NA	Australia
ORF1ab_300_F	ORF1ab	300	SRR13130340	1163	A	T	1	NA	Australia
ORF1ab_314_L	ORF1ab	314	SRR13130340	14408	C	T	1	NA	Australia
S_477_N	S	477	SRR13130340	22992	G	A	1	NA	Australia
S_614_G	S	614	SRR13130340	23403	A	G	0,999216	NA	Australia
S_698_L	S	698	SRR13130340	23655	C	T	1	NA	Australia
N_203_K	N	203	SRR13130340	28881	G	A	0,998291	NA	Australia
N_204_R	N	204	SRR13130340	28883	G	C	1	NA	Australia
ORF1ab_300_F	ORF1ab	300	SRR13130341	1163	A	T	1	2020-08-11	Australia
ORF1ab_1895_R	ORF1ab	1895	SRR13130341	5949	A	G	0,997324	2020-08-11	Australia
ORF1ab_314_L	ORF1ab	314	SRR13130341	14408	C	T	0,999611	2020-08-11	Australia
S_477_N	S	477	SRR13130341	22992	G	A	0,996528	2020-08-11	Australia
S_614_G	S	614	SRR13130341	23403	A	G	0,999406	2020-08-11	Australia
N_203_K	N	203	SRR13130341	28881	G	A	1	2020-08-11	Australia
N_204_R	N	204	SRR13130341	28883	G	C	1	2020-08-11	Australia
ORF1ab_300_F	ORF1ab	300	SRR13130342	1163	A	T	1	2020-10-02	Australia
ORF1ab_3188_K	ORF1ab	3188	SRR13130342	9827	G	A	0,0578035	2020-10-02	Australia
ORF1ab_314_L	ORF1ab	314	SRR13130342	14408	C	T	1	2020-10-02	Australia
ORF1ab_941_V	ORF1ab	941	SRR13130342	16289	C	T	0,998756	2020-10-02	Australia
S_614_G	S	614	SRR13130342	23403	A	G	0,999764	2020-10-02	Australia
ORF8_119_NA	ORF8	119	SRR13130342	28250	T	+CTG	0,803233	2020-10-02	Australia
ORF8_120_NA	ORF8	120	SRR13130342	28253	C	-A	0,998613	2020-10-02	Australia
N_203_K	N	203	SRR13130342	28881	G	A	1	2020-10-02	Australia
N_204_R	N	204	SRR13130342	28883	G	C	1	2020-10-02	Australia
ORF1ab_84_NA	ORF1ab	84	SRR13130344	515	G	-TTA	0,935254	2020-07-29	Australia
ORF1ab_300_F	ORF1ab	300	SRR13130344	1163	A	T	1	2020-07-29	Australia
ORF1ab_376_T	ORF1ab	376	SRR13130344	1391	T	A	0,757052	2020-07-29	Australia
ORF1ab_314_L	ORF1ab	314	SRR13130344	14408	C	T	1	2020-07-29	Australia
ORF1ab_709_N	ORF1ab	709	SRR13130344	15594	G	T	1	2020-07-29	Australia
ORF1ab_1182_L	ORF1ab	1182	SRR13130344	17012	C	T	0,242371	2020-07-29	Australia
ORF1ab_1512_N	ORF1ab	1512	SRR13130344	18002	G	A	0,998832	2020-07-29	Australia
S_477_N	S	477	SRR13130344	22992	G	A	1	2020-07-29	Australia
S_614_G	S	614	SRR13130344	23403	A	G	1	2020-07-29	Australia
N_203_K	N	203	SRR13130344	28881	G	A	1	2020-07-29	Australia
N_204_R	N	204	SRR13130344	28883	G	C	1	2020-07-29	Australia
ORF1ab_300_F	ORF1ab	300	SRR13130347	1163	A	T	1	2020-07-31	Australia
ORF1ab_314_L	ORF1ab	314	SRR13130347	14408	C	T	1	2020-07-31	Australia
ORF1ab_1621_I	ORF1ab	1621	SRR13130347	18329	C	T	0,0987039	2020-07-31	Australia
S_477_N	S	477	SRR13130347	22992	G	A	1	2020-07-31	Australia
S_614_G	S	614	SRR13130347	23403	A	G	0,999071	2020-07-31	Australia
S_698_L	S	698	SRR13130347	23655	C	T	1	2020-07-31	Australia
N_203_K	N	203	SRR13130347	28881	G	A	0,999358	2020-07-31	Australia
N_204_R	N	204	SRR13130347	28883	G	C	0,999363	2020-07-31	Australia
ORF1ab_300_F	ORF1ab	300	SRR13130348	1163	A	T	0,999269	2020-08-14	Australia
ORF1ab_2087_I	ORF1ab	2087	SRR13130348	6525	C	T	0,190476	2020-08-14	Australia
ORF1ab_314_L	ORF1ab	314	SRR13130348	14408	C	T	1	2020-08-14	Australia
S_614_G	S	614	SRR13130348	23403	A	G	0,999657	2020-08-14	Australia
ORF7a_36_F	ORF7a	36	SRR13130348	27500	C	T	0,99895	2020-08-14	Australia
N_203_K	N	203	SRR13130348	28881	G	A	1	2020-08-14	Australia
N_204_R	N	204	SRR13130348	28883	G	C	1	2020-08-14	Australia
ORF1ab_300_F	ORF1ab	300	SRR13130349	1163	A	T	1	2020-08-05	Australia
ORF1ab_314_L	ORF1ab	314	SRR13130349	14408	C	T	1	2020-08-05	Australia
S_614_G	S	614	SRR13130349	23403	A	G	1	2020-08-05	Australia
M_200_K	M	200	SRR13130349	27121	G	A	0,19095	2020-08-05	Australia
N_203_K	N	203	SRR13130349	28881	G	A	1	2020-08-05	Australia
N_204_R	N	204	SRR13130349	28883	G	C	1	2020-08-05	Australia
ORF1ab_81_NA	ORF1ab	81	SRR13130350	507	A	-TGGTCATGTTATGGT	0,0638426	2020-07-29	Australia
ORF1ab_300_F	ORF1ab	300	SRR13130350	1163	A	T	0,999371	2020-07-29	Australia
ORF1ab_314_L	ORF1ab	314	SRR13130350	14408	C	T	0,998728	2020-07-29	Australia
ORF1ab_1962_S	ORF1ab	1962	SRR13130350	19352	A	G	0,307317	2020-07-29	Australia
S_614_G	S	614	SRR13130350	23403	A	G	0,999698	2020-07-29	Australia
ORF3a_257_S	ORF3a	257	SRR13130350	26162	A	G	0,995349	2020-07-29	Australia
ORF7a_62_NA	ORF7a	62	SRR13130350	27578	A	-ATT	0,0860421	2020-07-29	Australia
N_203_K	N	203	SRR13130350	28881	G	A	1	2020-07-29	Australia
N_204_R	N	204	SRR13130350	28883	G	C	1	2020-07-29	Australia
ORF10_8_T	ORF10	8	SRR13130350	29579	G	A	0,998557	2020-07-29	Australia
ORF1ab_300_F	ORF1ab	300	SRR13130351	1163	A	T	1	2020-08-04	Australia
ORF1ab_314_L	ORF1ab	314	SRR13130351	14408	C	T	0,999449	2020-08-04	Australia
S_477_N	S	477	SRR13130351	22992	G	A	1	2020-08-04	Australia
S_614_G	S	614	SRR13130351	23403	A	G	0,999742	2020-08-04	Australia
N_203_K	N	203	SRR13130351	28881	G	A	0,999326	2020-08-04	Australia
N_204_R	N	204	SRR13130351	28883	G	C	1	2020-08-04	Australia
ORF1ab_300_F	ORF1ab	300	SRR13130353	1163	A	T	1	2020-08-07	Australia
ORF1ab_2268_K	ORF1ab	2268	SRR13130353	7067	G	A	0,0570342	2020-08-07	Australia
ORF1ab_206_S	ORF1ab	206	SRR13130353	14084	A	G	0,999402	2020-08-07	Australia
ORF1ab_314_L	ORF1ab	314	SRR13130353	14408	C	T	1	2020-08-07	Australia
S_410_V	S	410	SRR13130353	22790	A	G	0,998079	2020-08-07	Australia
S_477_N	S	477	SRR13130353	22992	G	A	1	2020-08-07	Australia
S_614_G	S	614	SRR13130353	23403	A	G	0,999579	2020-08-07	Australia
N_203_K	N	203	SRR13130353	28881	G	A	1	2020-08-07	Australia
N_204_R	N	204	SRR13130353	28883	G	C	1	2020-08-07	Australia
ORF1ab_300_F	ORF1ab	300	SRR13130355	1163	A	T	1	2020-07-31	Australia
ORF1ab_542_C	ORF1ab	542	SRR13130355	1889	C	T	0,0900548	2020-07-31	Australia
ORF1ab_314_L	ORF1ab	314	SRR13130355	14408	C	T	0,999724	2020-07-31	Australia
S_477_N	S	477	SRR13130355	22992	G	A	1	2020-07-31	Australia
S_614_G	S	614	SRR13130355	23403	A	G	0,999001	2020-07-31	Australia
S_1162_L	S	1162	SRR13130355	25047	C	T	0,0648623	2020-07-31	Australia
ORF8_119_NA	ORF8	119	SRR13130355	28250	T	+CTG	0,763346	2020-07-31	Australia
ORF8_120_NA	ORF8	120	SRR13130355	28253	C	-A	0,990541	2020-07-31	Australia
N_203_K	N	203	SRR13130355	28881	G	A	1	2020-07-31	Australia
N_204_R	N	204	SRR13130355	28883	G	C	1	2020-07-31	Australia
ORF1ab_300_F	ORF1ab	300	SRR13130356	1163	A	T	1	2020-08-10	Australia
ORF1ab_950_V	ORF1ab	950	SRR13130356	3114	G	T	0,998978	2020-08-10	Australia
ORF1ab_1548_C	ORF1ab	1548	SRR13130356	4907	G	T	1	2020-08-10	Australia
ORF1ab_314_L	ORF1ab	314	SRR13130356	14408	C	T	1	2020-08-10	Australia
S_477_N	S	477	SRR13130356	22992	G	A	1	2020-08-10	Australia
S_614_G	S	614	SRR13130356	23403	A	G	0,99935	2020-08-10	Australia
N_203_K	N	203	SRR13130356	28881	G	A	1	2020-08-10	Australia
N_204_R	N	204	SRR13130356	28883	G	C	1	2020-08-10	Australia
ORF1ab_300_F	ORF1ab	300	SRR13130357	1163	A	T	0,999182	2020-10-06	Australia
ORF1ab_314_L	ORF1ab	314	SRR13130357	14408	C	T	1	2020-10-06	Australia
ORF1ab_941_V	ORF1ab	941	SRR13130357	16289	C	T	1	2020-10-06	Australia
S_614_G	S	614	SRR13130357	23403	A	G	1	2020-10-06	Australia
ORF8_119_NA	ORF8	119	SRR13130357	28250	T	+CTG	0,781638	2020-10-06	Australia
ORF8_120_NA	ORF8	120	SRR13130357	28253	C	-A	0,992786	2020-10-06	Australia
N_203_K	N	203	SRR13130357	28881	G	A	1	2020-10-06	Australia
N_204_R	N	204	SRR13130357	28883	G	C	1	2020-10-06	Australia
ORF1ab_124_C	ORF1ab	124	SRR13130359	635	C	T	0,0775447	2020-08-03	Australia
ORF1ab_300_F	ORF1ab	300	SRR13130359	1163	A	T	0,999573	2020-08-03	Australia
ORF1ab_314_L	ORF1ab	314	SRR13130359	14408	C	T	0,999364	2020-08-03	Australia
ORF1ab_1681_R	ORF1ab	1681	SRR13130359	18509	T	G	0,998987	2020-08-03	Australia
ORF1ab_1701_F	ORF1ab	1701	SRR13130359	18568	C	T	1	2020-08-03	Australia
S_614_G	S	614	SRR13130359	23403	A	G	1	2020-08-03	Australia
N_203_K	N	203	SRR13130359	28881	G	A	0,999575	2020-08-03	Australia
N_204_R	N	204	SRR13130359	28883	G	C	0,999179	2020-08-03	Australia
ORF1ab_300_F	ORF1ab	300	SRR13130361	1163	A	T	0,999356	2020-07-28	Australia
ORF1ab_314_L	ORF1ab	314	SRR13130361	14408	C	T	1	2020-07-28	Australia
ORF1ab_709_N	ORF1ab	709	SRR13130361	15594	G	T	0,996561	2020-07-28	Australia
S_614_G	S	614	SRR13130361	23403	A	G	1	2020-07-28	Australia
N_203_K	N	203	SRR13130361	28881	G	A	0,999127	2020-07-28	Australia
N_204_R	N	204	SRR13130361	28883	G	C	0,99915	2020-07-28	Australia
ORF1ab_141_R	ORF1ab	141	SRR13130363	687	A	G	0,0575286	2020-08-05	Australia
ORF1ab_300_F	ORF1ab	300	SRR13130363	1163	A	T	1	2020-08-05	Australia
ORF1ab_314_L	ORF1ab	314	SRR13130363	14408	C	T	1	2020-08-05	Australia
S_477_N	S	477	SRR13130363	22992	G	A	1	2020-08-05	Australia
S_614_G	S	614	SRR13130363	23403	A	G	0,999727	2020-08-05	Australia
N_203_K	N	203	SRR13130363	28881	G	A	0,999309	2020-08-05	Australia
N_204_R	N	204	SRR13130363	28883	G	C	1	2020-08-05	Australia
ORF1ab_300_F	ORF1ab	300	SRR13130364	1163	A	T	0,99947	2020-07-26	Australia
ORF1ab_314_L	ORF1ab	314	SRR13130364	14408	C	T	0,999647	2020-07-26	Australia
S_477_N	S	477	SRR13130364	22992	G	A	0,997732	2020-07-26	Australia
S_614_G	S	614	SRR13130364	23403	A	G	1	2020-07-26	Australia
ORF7b_40_I	ORF7b	40	SRR13130364	27874	C	T	0,0526001	2020-07-26	Australia
N_203_K	N	203	SRR13130364	28881	G	A	0,999149	2020-07-26	Australia
N_204_R	N	204	SRR13130364	28883	G	C	0,998325	2020-07-26	Australia
ORF1ab_300_F	ORF1ab	300	SRR13130366	1163	A	T	0,999238	2020-07-25	Australia
ORF1ab_314_L	ORF1ab	314	SRR13130366	14408	C	T	0,999597	2020-07-25	Australia
S_477_N	S	477	SRR13130366	22992	G	A	1	2020-07-25	Australia
S_614_G	S	614	SRR13130366	23403	A	G	0,999779	2020-07-25	Australia
N_203_K	N	203	SRR13130366	28881	G	A	1	2020-07-25	Australia
N_204_R	N	204	SRR13130366	28883	G	C	0,998797	2020-07-25	Australia
ORF1ab_300_F	ORF1ab	300	SRR13130367	1163	A	T	1	2020-10-13	Australia
ORF1ab_1136_A	ORF1ab	1136	SRR13130367	3672	A	C	0,140017	2020-10-13	Australia
ORF1ab_1538_I	ORF1ab	1538	SRR13130367	4878	C	T	0,99929	2020-10-13	Australia
ORF1ab_1640_S	ORF1ab	1640	SRR13130367	5183	C	T	0,999344	2020-10-13	Australia
ORF1ab_314_L	ORF1ab	314	SRR13130367	14408	C	T	0,997664	2020-10-13	Australia
ORF1ab_977_C	ORF1ab	977	SRR13130367	16396	G	T	0,20915	2020-10-13	Australia
ORF1ab_1893_F	ORF1ab	1893	SRR13130367	19145	C	T	0,524678	2020-10-13	Australia
S_5_F	S	5	SRR13130367	21575	C	T	0,072381	2020-10-13	Australia
S_337_H	S	337	SRR13130367	22572	C	A	0,0765661	2020-10-13	Australia
S_614_G	S	614	SRR13130367	23403	A	G	1	2020-10-13	Australia
S_1027_I	S	1027	SRR13130367	24642	C	T	0,9988	2020-10-13	Australia
N_203_K	N	203	SRR13130367	28881	G	A	1	2020-10-13	Australia
N_204_R	N	204	SRR13130367	28883	G	C	1	2020-10-13	Australia
ORF1ab_300_F	ORF1ab	300	SRR13130370	1163	A	T	1	2020-08-04	Australia
ORF1ab_1769_V	ORF1ab	1769	SRR13130370	5570	A	G	1	2020-08-04	Australia
ORF1ab_3392_V	ORF1ab	3392	SRR13130370	10440	C	T	0,212036	2020-08-04	Australia
ORF1ab_314_L	ORF1ab	314	SRR13130370	14408	C	T	1	2020-08-04	Australia
ORF1ab_2172_NA	ORF1ab	2172	SRR13130370	19983	C	+T	0,0941176	2020-08-04	Australia
S_3_NA	S	3	SRR13130370	21569	G	+T	0,0760649	2020-08-04	Australia
S_5_F	S	5	SRR13130370	21575	C	T	1	2020-08-04	Australia
S_614_G	S	614	SRR13130370	23403	A	G	1	2020-08-04	Australia
S_1102_S	S	1102	SRR13130370	24867	G	C	0,0816901	2020-08-04	Australia
S_1124_V	S	1124	SRR13130370	24933	G	T	0,0535296	2020-08-04	Australia
N_203_K	N	203	SRR13130370	28881	G	A	1	2020-08-04	Australia
N_204_R	N	204	SRR13130370	28883	G	C	1	2020-08-04	Australia
ORF1ab_300_F	ORF1ab	300	SRR13130371	1163	A	T	1	2020-08-06	Australia
ORF1ab_314_L	ORF1ab	314	SRR13130371	14408	C	T	1	2020-08-06	Australia
S_477_N	S	477	SRR13130371	22992	G	A	1	2020-08-06	Australia
S_614_G	S	614	SRR13130371	23403	A	G	0,998794	2020-08-06	Australia
N_203_K	N	203	SRR13130371	28881	G	A	0,998914	2020-08-06	Australia
N_204_R	N	204	SRR13130371	28883	G	C	1	2020-08-06	Australia
ORF1ab_300_F	ORF1ab	300	SRR13130372	1163	A	T	1	2020-10-14	Australia
ORF1ab_1538_I	ORF1ab	1538	SRR13130372	4878	C	T	0,191397	2020-10-14	Australia
ORF1ab_1637_I	ORF1ab	1637	SRR13130372	5175	C	T	0,778133	2020-10-14	Australia
ORF1ab_1640_S	ORF1ab	1640	SRR13130372	5183	C	T	0,195242	2020-10-14	Australia
ORF1ab_2836_I	ORF1ab	2836	SRR13130372	8772	C	T	0,070632	2020-10-14	Australia
ORF1ab_3606_F	ORF1ab	3606	SRR13130372	11083	G	T	0,0593939	2020-10-14	Australia
ORF1ab_314_L	ORF1ab	314	SRR13130372	14408	C	T	1	2020-10-14	Australia
ORF1ab_2557_R	ORF1ab	2557	SRR13130372	21137	A	G	0,729567	2020-10-14	Australia
S_477_N	S	477	SRR13130372	22992	G	A	1	2020-10-14	Australia
S_614_G	S	614	SRR13130372	23403	A	G	1	2020-10-14	Australia
S_1027_I	S	1027	SRR13130372	24642	C	T	0,177991	2020-10-14	Australia
E_30_I	E	30	SRR13130372	26333	C	T	0,0574713	2020-10-14	Australia
M_7_I	M	7	SRR13130372	26542	C	T	0,075188	2020-10-14	Australia
M_125_Y	M	125	SRR13130372	26895	C	T	0,632332	2020-10-14	Australia
N_203_K	N	203	SRR13130372	28881	G	A	1	2020-10-14	Australia
N_204_R	N	204	SRR13130372	28883	G	C	1	2020-10-14	Australia
ORF1ab_300_F	ORF1ab	300	SRR13130375	1163	A	T	0,999227	2020-07-25	Australia
ORF1ab_314_L	ORF1ab	314	SRR13130375	14408	C	T	1	2020-07-25	Australia
S_477_N	S	477	SRR13130375	22992	G	A	0,998875	2020-07-25	Australia
S_614_G	S	614	SRR13130375	23403	A	G	1	2020-07-25	Australia
N_203_K	N	203	SRR13130375	28881	G	A	1	2020-07-25	Australia
N_204_R	N	204	SRR13130375	28883	G	C	1	2020-07-25	Australia
ORF1ab_300_F	ORF1ab	300	SRR13130376	1163	A	T	0,999628	2020-08-01	Australia
ORF1ab_314_L	ORF1ab	314	SRR13130376	14408	C	T	1	2020-08-01	Australia
S_477_N	S	477	SRR13130376	22992	G	A	1	2020-08-01	Australia
S_614_G	S	614	SRR13130376	23403	A	G	1	2020-08-01	Australia
N_203_K	N	203	SRR13130376	28881	G	A	0,999414	2020-08-01	Australia
N_204_R	N	204	SRR13130376	28883	G	C	1	2020-08-01	Australia
ORF1ab_300_F	ORF1ab	300	SRR13130377	1163	A	T	0,999125	2020-08-02	Australia
ORF1ab_2909_V	ORF1ab	2909	SRR13130377	8991	C	T	0,322408	2020-08-02	Australia
ORF1ab_3244_L	ORF1ab	3244	SRR13130377	9996	C	T	1	2020-08-02	Australia
ORF1ab_314_L	ORF1ab	314	SRR13130377	14408	C	T	1	2020-08-02	Australia
S_614_G	S	614	SRR13130377	23403	A	G	0,997925	2020-08-02	Australia
S_859_I	S	859	SRR13130377	24138	C	T	0,180932	2020-08-02	Australia
N_203_K	N	203	SRR13130377	28881	G	A	0,999433	2020-08-02	Australia
N_204_R	N	204	SRR13130377	28883	G	C	1	2020-08-02	Australia
ORF1ab_300_F	ORF1ab	300	SRR13130378	1163	A	T	1	2020-08-05	Australia
ORF1ab_314_L	ORF1ab	314	SRR13130378	14408	C	T	0,99939	2020-08-05	Australia
ORF1ab_709_N	ORF1ab	709	SRR13130378	15594	G	T	1	2020-08-05	Australia
ORF1ab_1512_N	ORF1ab	1512	SRR13130378	18002	G	A	1	2020-08-05	Australia
S_614_G	S	614	SRR13130378	23403	A	G	1	2020-08-05	Australia
N_203_K	N	203	SRR13130378	28881	G	A	0,999576	2020-08-05	Australia
N_204_R	N	204	SRR13130378	28883	G	C	0,999589	2020-08-05	Australia
ORF1ab_300_F	ORF1ab	300	SRR13130381	1163	A	T	1	2020-07-31	Australia
ORF1ab_314_L	ORF1ab	314	SRR13130381	14408	C	T	1	2020-07-31	Australia
ORF1ab_709_N	ORF1ab	709	SRR13130381	15594	G	T	1	2020-07-31	Australia
ORF1ab_2388_Y	ORF1ab	2388	SRR13130381	20629	C	T	1	2020-07-31	Australia
S_477_N	S	477	SRR13130381	22992	G	A	1	2020-07-31	Australia
S_614_G	S	614	SRR13130381	23403	A	G	0,999454	2020-07-31	Australia
N_203_K	N	203	SRR13130381	28881	G	A	0,998645	2020-07-31	Australia
N_204_R	N	204	SRR13130381	28883	G	C	1	2020-07-31	Australia
ORF1ab_300_F	ORF1ab	300	SRR13130382	1163	A	T	1	2020-07-25	Australia
ORF1ab_314_L	ORF1ab	314	SRR13130382	14408	C	T	0,999718	2020-07-25	Australia
ORF1ab_709_N	ORF1ab	709	SRR13130382	15594	G	T	0,0521945	2020-07-25	Australia
S_477_N	S	477	SRR13130382	22992	G	A	0,999162	2020-07-25	Australia
S_614_G	S	614	SRR13130382	23403	A	G	0,999511	2020-07-25	Australia
N_203_K	N	203	SRR13130382	28881	G	A	1	2020-07-25	Australia
N_204_R	N	204	SRR13130382	28883	G	C	0,999007	2020-07-25	Australia
N_209_I	N	209	SRR13130382	28899	G	T	0,0951961	2020-07-25	Australia
ORF1ab_300_F	ORF1ab	300	SRR13130384	1163	A	T	1	2020-07-18	Australia
ORF1ab_324_N	ORF1ab	324	SRR13130384	1235	G	A	0,0715308	2020-07-18	Australia
ORF1ab_950_V	ORF1ab	950	SRR13130384	3114	G	T	1	2020-07-18	Australia
ORF1ab_314_L	ORF1ab	314	SRR13130384	14408	C	T	1	2020-07-18	Australia
S_477_N	S	477	SRR13130384	22992	G	A	1	2020-07-18	Australia
S_614_G	S	614	SRR13130384	23403	A	G	1	2020-07-18	Australia
N_203_K	N	203	SRR13130384	28881	G	A	1	2020-07-18	Australia
N_204_R	N	204	SRR13130384	28883	G	C	1	2020-07-18	Australia
ORF1ab_300_F	ORF1ab	300	SRR13130385	1163	A	T	1	2020-07-29	Australia
ORF1ab_1923_V	ORF1ab	1923	SRR13130385	6033	C	T	1	2020-07-29	Australia
ORF1ab_314_L	ORF1ab	314	SRR13130385	14408	C	T	1	2020-07-29	Australia
ORF1ab_1701_F	ORF1ab	1701	SRR13130385	18568	C	T	1	2020-07-29	Australia
S_67_V	S	67	SRR13130385	21762	C	T	0,973646	2020-07-29	Australia
S_614_G	S	614	SRR13130385	23403	A	G	1	2020-07-29	Australia
S_632_N	S	632	SRR13130385	23457	C	A	0,995855	2020-07-29	Australia
N_203_K	N	203	SRR13130385	28881	G	A	0,997881	2020-07-29	Australia
N_204_R	N	204	SRR13130385	28883	G	C	1	2020-07-29	Australia
ORF1ab_300_F	ORF1ab	300	SRR13130387	1163	A	T	1	2020-08-02	Australia
ORF1ab_314_L	ORF1ab	314	SRR13130387	14408	C	T	0,999741	2020-08-02	Australia
S_477_N	S	477	SRR13130387	22992	G	A	1	2020-08-02	Australia
S_614_G	S	614	SRR13130387	23403	A	G	0,999457	2020-08-02	Australia
N_203_K	N	203	SRR13130387	28881	G	A	1	2020-08-02	Australia
N_204_R	N	204	SRR13130387	28883	G	C	1	2020-08-02	Australia
ORF1ab_71_V	ORF1ab	71	SRR13153716	476	A	G	0,0502513	2020-06-04	South Korea
ORF1ab_265_I	ORF1ab	265	SRR13153716	1059	C	T	1	2020-06-04	South Korea
ORF1ab_550_H	ORF1ab	550	SRR13153716	1914	G	A	0,0659341	2020-06-04	South Korea
ORF1ab_2144_NA	ORF1ab	2144	SRR13153716	6696	C	+T	0,0749064	2020-06-04	South Korea
ORF1ab_3603_NA	ORF1ab	3603	SRR13153716	11074	C	-T	0,0895197	2020-06-04	South Korea
ORF1ab_3829_F	ORF1ab	3829	SRR13153716	11750	C	T	0,1	2020-06-04	South Korea
ORF1ab_3884_L	ORF1ab	3884	SRR13153716	11916	C	T	1	2020-06-04	South Korea
ORF1ab_4161_I	ORF1ab	4161	SRR13153716	12747	C	T	0,0724947	2020-06-04	South Korea
ORF1ab_4164_I	ORF1ab	4164	SRR13153716	12756	C	T	0,335664	2020-06-04	South Korea
ORF1ab_314_L	ORF1ab	314	SRR13153716	14408	C	T	0,994169	2020-06-04	South Korea
ORF1ab_833_NA	ORF1ab	833	SRR13153716	15965	G	+T	0,0853659	2020-06-04	South Korea
ORF1ab_2403_L	ORF1ab	2403	SRR13153716	20675	A	T	1	2020-06-04	South Korea
S_614_G	S	614	SRR13153716	23403	A	G	0,985816	2020-06-04	South Korea
ORF3a_57_H	ORF3a	57	SRR13153716	25563	G	T	0,998088	2020-06-04	South Korea
E_6_L	E	6	SRR13153716	26261	C	T	0,666667	2020-06-04	South Korea
ORF1ab_265_I	ORF1ab	265	SRR13163333	1059	C	T	1	2020-03-17	United States
ORF1ab_314_L	ORF1ab	314	SRR13163333	14408	C	T	1	2020-03-17	United States
S_614_G	S	614	SRR13163333	23403	A	G	1	2020-03-17	United States
S_706_V	S	706	SRR13163333	23679	C	T	1	2020-03-17	United States
ORF3a_57_H	ORF3a	57	SRR13163333	25563	G	T	1	2020-03-17	United States
ORF1ab_265_I	ORF1ab	265	SRR13163334	1059	C	T	0,995272	2020-03-17	United States
ORF1ab_2144_NA	ORF1ab	2144	SRR13163334	6696	C	+T	0,0590659	2020-03-17	United States
ORF1ab_314_L	ORF1ab	314	SRR13163334	14408	C	T	0,997863	2020-03-17	United States
S_614_G	S	614	SRR13163334	23403	A	G	1	2020-03-17	United States
ORF3a_57_H	ORF3a	57	SRR13163334	25563	G	T	1	2020-03-17	United States
ORF1ab_75_E	ORF1ab	75	SRR13163335	490	T	A	1	2020-03-17	United States
ORF1ab_971_L	ORF1ab	971	SRR13163335	3177	C	T	0,997226	2020-03-17	United States
ORF1ab_4071_I	ORF1ab	4071	SRR13163335	12478	G	A	1	2020-03-17	United States
ORF1ab_1757_L	ORF1ab	1757	SRR13163335	18736	T	C	1	2020-03-17	United States
ORF8_62_L	ORF8	62	SRR13163335	28077	G	C	0,995614	2020-03-17	United States
N_208_G	N	208	SRR13163335	28896	C	G	0,999043	2020-03-17	United States
ORF1ab_265_I	ORF1ab	265	SRR13163336	1059	C	T	0,998815	2020-03-17	United States
ORF1ab_2144_NA	ORF1ab	2144	SRR13163336	6696	C	+T	0,0601266	2020-03-17	United States
ORF1ab_314_L	ORF1ab	314	SRR13163336	14408	C	T	1	2020-03-17	United States
S_614_G	S	614	SRR13163336	23403	A	G	0,997227	2020-03-17	United States
ORF3a_57_H	ORF3a	57	SRR13163336	25563	G	T	0,998951	2020-03-17	United States
ORF1ab_265_I	ORF1ab	265	SRR13163337	1059	C	T	1	2020-03-17	United States
ORF1ab_314_L	ORF1ab	314	SRR13163337	14408	C	T	1	2020-03-17	United States
S_614_G	S	614	SRR13163337	23403	A	G	1	2020-03-17	United States
ORF3a_57_H	ORF3a	57	SRR13163337	25563	G	T	1	2020-03-17	United States
ORF1ab_265_I	ORF1ab	265	SRR13163338	1059	C	T	1	2020-03-17	United States
ORF1ab_2066_NA	ORF1ab	2066	SRR13163338	6463	G	+A	0,054326	2020-03-17	United States
ORF1ab_2327_NA	ORF1ab	2327	SRR13163338	7246	G	+T	0,0655738	2020-03-17	United States
ORF1ab_2706_N	ORF1ab	2706	SRR13163338	8382	G	A	0,0630027	2020-03-17	United States
ORF1ab_3293_F	ORF1ab	3293	SRR13163338	10142	C	T	0,0561674	2020-03-17	United States
ORF1ab_3365_NA	ORF1ab	3365	SRR13163338	10360	G	+T	0,0604468	2020-03-17	United States
ORF1ab_3603_NA	ORF1ab	3603	SRR13163338	11074	C	+T	0,0532319	2020-03-17	United States
ORF1ab_3956_NA	ORF1ab	3956	SRR13163338	12132	C	+T	0,0540806	2020-03-17	United States
ORF1ab_314_L	ORF1ab	314	SRR13163338	14408	C	T	0,998483	2020-03-17	United States
ORF1ab_322_NA	ORF1ab	322	SRR13163338	14432	G	+A	0,0505929	2020-03-17	United States
ORF1ab_1012_NA	ORF1ab	1012	SRR13163338	16501	G	+T	0,0660377	2020-03-17	United States
ORF1ab_2172_NA	ORF1ab	2172	SRR13163338	19983	C	+T	0,0603136	2020-03-17	United States
ORF1ab_2545_NA	ORF1ab	2545	SRR13163338	21101	G	+T	0,0678733	2020-03-17	United States
S_614_G	S	614	SRR13163338	23403	A	G	1	2020-03-17	United States
ORF3a_57_H	ORF3a	57	SRR13163338	25563	G	T	1	2020-03-17	United States
N_260_NA	N	260	SRR13163338	29051	C	+A	0,0561983	2020-03-17	United States
N_371_NA	N	371	SRR13163338	29386	C	+A	0,0897909	2020-03-17	United States
ORF1ab_265_I	ORF1ab	265	SRR13163340	1059	C	T	1	2020-03-17	United States
ORF1ab_2991_K	ORF1ab	2991	SRR13163340	9237	G	A	0,116684	2020-03-17	United States
ORF1ab_314_L	ORF1ab	314	SRR13163340	14408	C	T	0,996089	2020-03-17	United States
S_614_G	S	614	SRR13163340	23403	A	G	1	2020-03-17	United States
ORF3a_57_H	ORF3a	57	SRR13163340	25563	G	T	1	2020-03-17	United States
ORF3a_195_Y	ORF3a	195	SRR13163340	25976	C	A	0,998504	2020-03-17	United States
ORF1ab_140_NA	ORF1ab	140	SRR13163341	685	A	-AAGTCATTT	0,148292	2020-03-18	United States
ORF1ab_265_I	ORF1ab	265	SRR13163341	1059	C	T	1	2020-03-18	United States
ORF1ab_314_L	ORF1ab	314	SRR13163341	14408	C	T	1	2020-03-18	United States
ORF1ab_2545_NA	ORF1ab	2545	SRR13163341	21101	G	+T	0,0519481	2020-03-18	United States
S_614_G	S	614	SRR13163341	23403	A	G	0,995441	2020-03-18	United States
ORF3a_57_H	ORF3a	57	SRR13163341	25563	G	T	1	2020-03-18	United States
ORF1ab_265_I	ORF1ab	265	SRR13163342	1059	C	T	0,998344	2020-03-18	United States
ORF1ab_1582_H	ORF1ab	1582	SRR13163342	5011	A	C	0,995521	2020-03-18	United States
ORF1ab_2144_NA	ORF1ab	2144	SRR13163342	6696	C	+T	0,0774386	2020-03-18	United States
ORF1ab_314_L	ORF1ab	314	SRR13163342	14408	C	T	1	2020-03-18	United States
S_614_G	S	614	SRR13163342	23403	A	G	1	2020-03-18	United States
ORF3a_57_H	ORF3a	57	SRR13163342	25563	G	T	1	2020-03-18	United States
ORF1ab_265_I	ORF1ab	265	SRR13163343	1059	C	T	0,99867	2020-03-18	United States
ORF1ab_314_L	ORF1ab	314	SRR13163343	14408	C	T	0,999036	2020-03-18	United States
S_614_G	S	614	SRR13163343	23403	A	G	1	2020-03-18	United States
ORF3a_57_H	ORF3a	57	SRR13163343	25563	G	T	1	2020-03-18	United States
ORF1ab_378_I	ORF1ab	378	SRR13163344	1397	G	A	1	2020-03-17	United States
ORF1ab_1071_I	ORF1ab	1071	SRR13163344	3476	G	A	0,997826	2020-03-17	United States
ORF1ab_2144_NA	ORF1ab	2144	SRR13163344	6696	C	+T	0,066103	2020-03-17	United States
ORF1ab_3072_C	ORF1ab	3072	SRR13163344	9479	G	T	0,994141	2020-03-17	United States
ORF1ab_3603_NA	ORF1ab	3603	SRR13163344	11074	C	+T	0,106145	2020-03-17	United States
ORF1ab_3606_NA	ORF1ab	3606	SRR13163344	11082	T	-G	0,0540037	2020-03-17	United States
ORF1ab_3606_F	ORF1ab	3606	SRR13163344	11083	G	T	0,997642	2020-03-17	United States
ORF1ab_4071_V	ORF1ab	4071	SRR13163344	12476	A	G	0,0577982	2020-03-17	United States
ORF1ab_2557_R	ORF1ab	2557	SRR13163344	21137	A	G	0,111818	2020-03-17	United States
E_4_L	E	4	SRR13163344	26256	C	A	0,0815091	2020-03-17	United States
N_188_P	N	188	SRR13163344	28835	T	C	0,998328	2020-03-17	United States
ORF1ab_265_I	ORF1ab	265	SRR13163345	1059	C	T	0,99768	2020-03-17	United States
ORF1ab_314_L	ORF1ab	314	SRR13163345	14408	C	T	1	2020-03-17	United States
S_614_G	S	614	SRR13163345	23403	A	G	1	2020-03-17	United States
ORF3a_57_H	ORF3a	57	SRR13163345	25563	G	T	1	2020-03-17	United States
N_260_NA	N	260	SRR13163345	29051	C	+A	0,0567823	2020-03-17	United States
ORF1ab_265_I	ORF1ab	265	SRR13163346	1059	C	T	0,998755	2020-03-17	United States
ORF1ab_2144_NA	ORF1ab	2144	SRR13163346	6696	C	+T	0,0571429	2020-03-17	United States
ORF1ab_4398_NA	ORF1ab	4398	SRR13163346	13459	G	+T	0,116667	2020-03-17	United States
ORF1ab_314_L	ORF1ab	314	SRR13163346	14408	C	T	1	2020-03-17	United States
ORF1ab_570_V	ORF1ab	570	SRR13163346	15175	A	G	0,997712	2020-03-17	United States
S_614_G	S	614	SRR13163346	23403	A	G	1	2020-03-17	United States
ORF3a_57_H	ORF3a	57	SRR13163346	25563	G	T	1	2020-03-17	United States
ORF1ab_265_I	ORF1ab	265	SRR13163347	1059	C	T	1	2020-03-18	United States
ORF1ab_2144_NA	ORF1ab	2144	SRR13163347	6696	C	+T	0,0759494	2020-03-18	United States
ORF1ab_314_L	ORF1ab	314	SRR13163347	14408	C	T	1	2020-03-18	United States
S_614_G	S	614	SRR13163347	23403	A	G	0,99854	2020-03-18	United States
ORF3a_57_H	ORF3a	57	SRR13163347	25563	G	T	1	2020-03-18	United States
ORF1ab_265_I	ORF1ab	265	SRR13163348	1059	C	T	1	2020-03-16	United States
ORF1ab_509_L	ORF1ab	509	SRR13163348	1790	T	C	0,0839813	2020-03-16	United States
ORF1ab_516_NA	ORF1ab	516	SRR13163348	1813	T	+A	0,135922	2020-03-16	United States
ORF1ab_573_NA	ORF1ab	573	SRR13163348	1982	A	+T	0,079096	2020-03-16	United States
ORF1ab_1192_K	ORF1ab	1192	SRR13163348	3839	G	A	0,0637066	2020-03-16	United States
ORF1ab_1231_E	ORF1ab	1231	SRR13163348	3956	A	G	0,134216	2020-03-16	United States
ORF1ab_1352_V	ORF1ab	1352	SRR13163348	4320	C	T	0,10493	2020-03-16	United States
ORF1ab_1364_R	ORF1ab	1364	SRR13163348	4356	A	G	0,148004	2020-03-16	United States
ORF1ab_1384_G	ORF1ab	1384	SRR13163348	4416	A	G	0,0851064	2020-03-16	United States
ORF1ab_1561_NA	ORF1ab	1561	SRR13163348	4947	C	-T	0,0891219	2020-03-16	United States
ORF1ab_1921_NA	ORF1ab	1921	SRR13163348	6027	C	+A	0,116456	2020-03-16	United States
ORF1ab_2144_NA	ORF1ab	2144	SRR13163348	6696	C	+T	0,220273	2020-03-16	United States
ORF1ab_2230_M	ORF1ab	2230	SRR13163348	6955	A	G	0,114144	2020-03-16	United States
ORF1ab_2479_G	ORF1ab	2479	SRR13163348	7700	A	G	0,0601915	2020-03-16	United States
ORF1ab_2525_NA	ORF1ab	2525	SRR13163348	7839	A	+G	0,0527046	2020-03-16	United States
ORF1ab_2826_NA	ORF1ab	2826	SRR13163348	8742	G	+T	0,0613497	2020-03-16	United States
ORF1ab_2888_NA	ORF1ab	2888	SRR13163348	8927	G	+T	0,0653061	2020-03-16	United States
ORF1ab_2907_NA	ORF1ab	2907	SRR13163348	8986	C	-T	0,0731707	2020-03-16	United States
ORF1ab_3121_NA	ORF1ab	3121	SRR13163348	9627	C	-T	0,0656089	2020-03-16	United States
ORF1ab_3312_NA	ORF1ab	3312	SRR13163348	10199	A	-T	0,0743119	2020-03-16	United States
ORF1ab_3604_NA	ORF1ab	3604	SRR13163348	11075	T	+C	0,0627401	2020-03-16	United States
ORF1ab_3638_NA	ORF1ab	3638	SRR13163348	11179	G	-T	0,0898876	2020-03-16	United States
ORF1ab_3752_NA	ORF1ab	3752	SRR13163348	11521	G	+T	0,0790471	2020-03-16	United States
ORF1ab_3802_H	ORF1ab	3802	SRR13163348	11670	G	A	0,134615	2020-03-16	United States
ORF1ab_3803_NA	ORF1ab	3803	SRR13163348	11674	C	-T	0,132701	2020-03-16	United States
ORF1ab_3936_NA	ORF1ab	3936	SRR13163348	12073	C	+A	0,0505187	2020-03-16	United States
ORF1ab_4271_NA	ORF1ab	4271	SRR13163348	13077	C	+T	0,109244	2020-03-16	United States
ORF1ab_78_NA	ORF1ab	78	SRR13163348	13700	A	-T	0,0848329	2020-03-16	United States
ORF1ab_273_NA	ORF1ab	273	SRR13163348	14286	C	+T	0,0730769	2020-03-16	United States
ORF1ab_314_L	ORF1ab	314	SRR13163348	14408	C	T	1	2020-03-16	United States
ORF1ab_316_NA	ORF1ab	316	SRR13163348	14414	G	-T	0,0721717	2020-03-16	United States
ORF1ab_397_NA	ORF1ab	397	SRR13163348	14657	C	-T	0,0823117	2020-03-16	United States
ORF1ab_447_NA	ORF1ab	447	SRR13163348	14807	A	-TCGTTATAATCTACCAACAATGTGTGATATCAGACAACTACTATTT	0,111111	2020-03-16	United States
ORF1ab_802_NA	ORF1ab	802	SRR13163348	15873	A	+T	0,0737952	2020-03-16	United States
ORF1ab_1095_NA	ORF1ab	1095	SRR13163348	16752	T	-AG	0,144928	2020-03-16	United States
ORF1ab_1454_NA	ORF1ab	1454	SRR13163348	17827	C	+A	0,097166	2020-03-16	United States
ORF1ab_1630_NA	ORF1ab	1630	SRR13163348	18356	C	+T	0,0775558	2020-03-16	United States
ORF1ab_1730_A	ORF1ab	1730	SRR13163348	18655	A	G	0,0625954	2020-03-16	United States
ORF1ab_1730_N	ORF1ab	1730	SRR13163348	18656	C	A	0,0625477	2020-03-16	United States
ORF1ab_1848_NA	ORF1ab	1848	SRR13163348	19011	C	-AAA	0,0612583	2020-03-16	United States
ORF1ab_1848_NA	ORF1ab	1848	SRR13163348	19011	C	+A	0,107616	2020-03-16	United States
ORF1ab_2046_NA	ORF1ab	2046	SRR13163348	19604	C	-T	0,0711974	2020-03-16	United States
ORF1ab_2046_NA	ORF1ab	2046	SRR13163348	19604	C	+T	0,126214	2020-03-16	United States
ORF1ab_2054_NA	ORF1ab	2054	SRR13163348	19627	G	+A	0,0811688	2020-03-16	United States
ORF1ab_2308_NA	ORF1ab	2308	SRR13163348	20390	G	+T	0,0512821	2020-03-16	United States
ORF1ab_2411_NA	ORF1ab	2411	SRR13163348	20698	C	-T	0,057377	2020-03-16	United States
ORF1ab_2415_NA	ORF1ab	2415	SRR13163348	20710	C	-A	0,111314	2020-03-16	United States
ORF1ab_2416_K	ORF1ab	2416	SRR13163348	20714	G	A	0,0826011	2020-03-16	United States
ORF1ab_2507_NA	ORF1ab	2507	SRR13163348	20987	C	-T	0,0772627	2020-03-16	United States
ORF1ab_2533_NA	ORF1ab	2533	SRR13163348	21066	T	+A	0,0762712	2020-03-16	United States
ORF1ab_2545_NA	ORF1ab	2545	SRR13163348	21101	G	-T	0,0606061	2020-03-16	United States
ORF1ab_2610_NA	ORF1ab	2610	SRR13163348	21297	C	+A	0,0692841	2020-03-16	United States
ORF1ab_2648_S	ORF1ab	2648	SRR13163348	21409	C	T	0,0591873	2020-03-16	United States
S_3_NA	S	3	SRR13163348	21569	G	+T	0,164641	2020-03-16	United States
S_50_NA	S	50	SRR13163348	21711	C	-A	0,0692488	2020-03-16	United States
S_90_NA	S	90	SRR13163348	21832	T	-TA	0,154746	2020-03-16	United States
S_341_NA	S	341	SRR13163348	22583	G	+T	0,0518713	2020-03-16	United States
S_366_NA	S	366	SRR13163348	22659	C	-TG	0,0577131	2020-03-16	United States
S_391_NA	S	391	SRR13163348	22735	C	+T	0,0679144	2020-03-16	United States
S_399_NA	S	399	SRR13163348	22759	A	+T	0,0707395	2020-03-16	United States
S_614_G	S	614	SRR13163348	23403	A	G	1	2020-03-16	United States
S_801_NA	S	801	SRR13163348	23964	A	-T	0,0628067	2020-03-16	United States
ORF3a_57_H	ORF3a	57	SRR13163348	25563	G	T	1	2020-03-16	United States
M_44_NA	M	44	SRR13163348	26654	G	-T	0,0735294	2020-03-16	United States
M_117_S	M	117	SRR13163348	26872	A	G	0,0856369	2020-03-16	United States
ORF6_37_NA	ORF6	37	SRR13163348	27312	T	-A	0,112268	2020-03-16	United States
ORF8_81_NA	ORF8	81	SRR13163348	28134	G	+T	0,108545	2020-03-16	United States
N_79_R	N	79	SRR13163348	28510	T	G	0,118609	2020-03-16	United States
N_298_NA	N	298	SRR13163348	29167	C	-A	0,0841055	2020-03-16	United States
N_387_NA	N	387	SRR13163348	29434	G	+A	0,065703	2020-03-16	United States
ORF1ab_265_I	ORF1ab	265	SRR13163349	1059	C	T	1	2020-03-17	United States
ORF1ab_314_L	ORF1ab	314	SRR13163349	14408	C	T	1	2020-03-17	United States
ORF1ab_2172_NA	ORF1ab	2172	SRR13163349	19983	C	+T	0,0545746	2020-03-17	United States
S_614_G	S	614	SRR13163349	23403	A	G	0,995588	2020-03-17	United States
ORF3a_57_H	ORF3a	57	SRR13163349	25563	G	T	1	2020-03-17	United States
ORF1ab_265_I	ORF1ab	265	SRR13163350	1059	C	T	1	2020-03-18	United States
ORF1ab_2144_NA	ORF1ab	2144	SRR13163350	6696	C	+T	0,0591133	2020-03-18	United States
ORF1ab_314_L	ORF1ab	314	SRR13163350	14408	C	T	0,998693	2020-03-18	United States
S_614_G	S	614	SRR13163350	23403	A	G	0,996579	2020-03-18	United States
ORF3a_57_H	ORF3a	57	SRR13163350	25563	G	T	1	2020-03-18	United States
ORF1ab_265_I	ORF1ab	265	SRR13163351	1059	C	T	1	2020-03-17	United States
ORF1ab_402_C	ORF1ab	402	SRR13163351	1469	C	T	1	2020-03-17	United States
ORF1ab_2144_NA	ORF1ab	2144	SRR13163351	6696	C	+T	0,0650224	2020-03-17	United States
ORF1ab_314_L	ORF1ab	314	SRR13163351	14408	C	T	1	2020-03-17	United States
ORF1ab_1728_K	ORF1ab	1728	SRR13163351	18649	G	A	1	2020-03-17	United States
S_614_G	S	614	SRR13163351	23403	A	G	1	2020-03-17	United States
ORF3a_57_H	ORF3a	57	SRR13163351	25563	G	T	1	2020-03-17	United States
ORF3a_131_C	ORF3a	131	SRR13163351	25785	G	T	0,998413	2020-03-17	United States
ORF1ab_265_I	ORF1ab	265	SRR13163352	1059	C	T	0,998081	2020-03-18	United States
ORF1ab_1582_H	ORF1ab	1582	SRR13163352	5011	A	C	0,997685	2020-03-18	United States
ORF1ab_2144_NA	ORF1ab	2144	SRR13163352	6696	C	+T	0,0784983	2020-03-18	United States
ORF1ab_3603_NA	ORF1ab	3603	SRR13163352	11074	C	+T	0,0765661	2020-03-18	United States
ORF1ab_3606_NA	ORF1ab	3606	SRR13163352	11082	T	-G	0,0697674	2020-03-18	United States
ORF1ab_3606_F	ORF1ab	3606	SRR13163352	11083	G	T	1	2020-03-18	United States
ORF1ab_314_L	ORF1ab	314	SRR13163352	14408	C	T	0,998457	2020-03-18	United States
ORF1ab_833_NA	ORF1ab	833	SRR13163352	15965	G	+T	0,0517898	2020-03-18	United States
S_614_G	S	614	SRR13163352	23403	A	G	1	2020-03-18	United States
ORF3a_57_H	ORF3a	57	SRR13163352	25563	G	T	1	2020-03-18	United States
ORF1ab_163_NA	ORF1ab	163	SRR13163353	754	T	+A	0,0516385	2020-03-18	United States
ORF1ab_265_I	ORF1ab	265	SRR13163353	1059	C	T	1	2020-03-18	United States
ORF1ab_489_K	ORF1ab	489	SRR13163353	1730	G	A	0,0938628	2020-03-18	United States
ORF1ab_1011_NA	ORF1ab	1011	SRR13163353	3296	C	+A	0,0500455	2020-03-18	United States
ORF1ab_1630_G	ORF1ab	1630	SRR13163353	5154	A	G	0,0735586	2020-03-18	United States
ORF1ab_2336_NA	ORF1ab	2336	SRR13163353	7273	G	+T	0,0614525	2020-03-18	United States
ORF1ab_2357_NA	ORF1ab	2357	SRR13163353	7335	A	+T	0,0578231	2020-03-18	United States
ORF1ab_2606_K	ORF1ab	2606	SRR13163353	8082	T	A	0,0507937	2020-03-18	United States
ORF1ab_314_L	ORF1ab	314	SRR13163353	14408	C	T	1	2020-03-18	United States
ORF1ab_833_NA	ORF1ab	833	SRR13163353	15965	G	+T	0,120375	2020-03-18	United States
ORF1ab_1330_T	ORF1ab	1330	SRR13163353	17455	G	A	0,054717	2020-03-18	United States
ORF1ab_1475_A	ORF1ab	1475	SRR13163353	17890	A	G	0,0636364	2020-03-18	United States
ORF1ab_1706_NA	ORF1ab	1706	SRR13163353	18585	A	-T	0,0586854	2020-03-18	United States
ORF1ab_1967_NA	ORF1ab	1967	SRR13163353	19368	A	-T	0,0521845	2020-03-18	United States
ORF1ab_2545_NA	ORF1ab	2545	SRR13163353	21101	G	+T	0,072973	2020-03-18	United States
S_441_NA	S	441	SRR13163353	22885	T	-GATTCTA	0,0663765	2020-03-18	United States
S_614_G	S	614	SRR13163353	23403	A	G	1	2020-03-18	United States
S_789_NA	S	789	SRR13163353	23929	C	+A	0,0507246	2020-03-18	United States
ORF3a_57_H	ORF3a	57	SRR13163353	25563	G	T	1	2020-03-18	United States
M_25_NA	M	25	SRR13163353	26596	G	+T	0,056325	2020-03-18	United States
ORF8_65_NA	ORF8	65	SRR13163353	28088	T	-G	0,052795	2020-03-18	United States
ORF1ab_175_L	ORF1ab	175	SRR13163354	789	G	T	0,0902637	2020-03-18	United States
ORF1ab_214_I	ORF1ab	214	SRR13163354	906	C	T	0,0845361	2020-03-18	United States
ORF1ab_526_*	ORF1ab	526	SRR13163354	1841	C	T	0,0766378	2020-03-18	United States
ORF1ab_564_NA	ORF1ab	564	SRR13163354	1956	A	+G	0,0511811	2020-03-18	United States
ORF1ab_961_K	ORF1ab	961	SRR13163354	3146	G	A	0,0541237	2020-03-18	United States
ORF1ab_1247_R	ORF1ab	1247	SRR13163354	4005	A	G	0,0501253	2020-03-18	United States
ORF1ab_1491_I	ORF1ab	1491	SRR13163354	4737	C	T	0,0585413	2020-03-18	United States
ORF1ab_2336_NA	ORF1ab	2336	SRR13163354	7273	G	+T	0,254545	2020-03-18	United States
ORF1ab_3279_NA	ORF1ab	3279	SRR13163354	10101	G	+T	0,0714286	2020-03-18	United States
ORF1ab_3365_NA	ORF1ab	3365	SRR13163354	10360	G	-T	0,0730282	2020-03-18	United States
ORF1ab_314_L	ORF1ab	314	SRR13163354	14408	C	T	1	2020-03-18	United States
ORF1ab_913_*	ORF1ab	913	SRR13163354	16204	G	T	0,0604839	2020-03-18	United States
ORF1ab_1561_V	ORF1ab	1561	SRR13163354	18149	G	T	0,0500864	2020-03-18	United States
ORF1ab_1646_I	ORF1ab	1646	SRR13163354	18404	C	T	0,0501253	2020-03-18	United States
ORF1ab_1692_*	ORF1ab	1692	SRR13163354	18541	C	T	0,145631	2020-03-18	United States
ORF1ab_2377_K	ORF1ab	2377	SRR13163354	20596	G	A	0,0733945	2020-03-18	United States
ORF1ab_2545_NA	ORF1ab	2545	SRR13163354	21101	G	+T	0,0790274	2020-03-18	United States
S_399_NA	S	399	SRR13163354	22759	A	-T	0,0664653	2020-03-18	United States
S_605_F	S	605	SRR13163354	23376	C	T	0,0505051	2020-03-18	United States
S_614_G	S	614	SRR13163354	23403	A	G	1	2020-03-18	United States
S_796_NA	S	796	SRR13163354	23949	A	-T	0,0566802	2020-03-18	United States
S_859_I	S	859	SRR13163354	24138	C	T	0,0528455	2020-03-18	United States
S_1112_NA	S	1112	SRR13163354	24897	C	-A	0,0548499	2020-03-18	United States
ORF3a_19_NA	ORF3a	19	SRR13163354	25447	G	+A	0,0715804	2020-03-18	United States
ORF3a_57_H	ORF3a	57	SRR13163354	25563	G	T	0,997214	2020-03-18	United States
N_68_*	N	68	SRR13163354	28475	C	T	0,0600907	2020-03-18	United States
ORF1ab_265_I	ORF1ab	265	SRR13163355	1059	C	T	1	2020-03-17	United States
ORF1ab_2144_NA	ORF1ab	2144	SRR13163355	6696	C	+T	0,0639098	2020-03-17	United States
ORF1ab_3606_F	ORF1ab	3606	SRR13163355	11083	G	T	0,15	2020-03-17	United States
ORF1ab_314_L	ORF1ab	314	SRR13163355	14408	C	T	1	2020-03-17	United States
S_614_G	S	614	SRR13163355	23403	A	G	1	2020-03-17	United States
ORF3a_57_H	ORF3a	57	SRR13163355	25563	G	T	0,995833	2020-03-17	United States
ORF1ab_265_I	ORF1ab	265	SRR13163356	1059	C	T	0,997354	2020-03-17	United States
ORF1ab_614_I	ORF1ab	614	SRR13163356	2106	C	T	0,108458	2020-03-17	United States
ORF1ab_314_L	ORF1ab	314	SRR13163356	14408	C	T	1	2020-03-17	United States
S_614_G	S	614	SRR13163356	23403	A	G	1	2020-03-17	United States
ORF3a_57_H	ORF3a	57	SRR13163356	25563	G	T	1	2020-03-17	United States
ORF1ab_265_I	ORF1ab	265	SRR13163358	1059	C	T	0,998172	2020-03-18	United States
ORF1ab_1582_H	ORF1ab	1582	SRR13163358	5011	A	C	1	2020-03-18	United States
ORF1ab_314_L	ORF1ab	314	SRR13163358	14408	C	T	1	2020-03-18	United States
ORF1ab_833_NA	ORF1ab	833	SRR13163358	15965	G	+T	0,0576653	2020-03-18	United States
S_614_G	S	614	SRR13163358	23403	A	G	1	2020-03-18	United States
ORF3a_57_H	ORF3a	57	SRR13163358	25563	G	T	1	2020-03-18	United States
ORF1ab_265_I	ORF1ab	265	SRR13163359	1059	C	T	0,994681	2020-03-18	United States
ORF1ab_314_L	ORF1ab	314	SRR13163359	14408	C	T	1	2020-03-18	United States
S_614_G	S	614	SRR13163359	23403	A	G	0,996641	2020-03-18	United States
ORF3a_57_H	ORF3a	57	SRR13163359	25563	G	T	0,998663	2020-03-18	United States
N_414_V	N	414	SRR13163359	29514	C	T	0,0785855	2020-03-18	United States
ORF1ab_265_I	ORF1ab	265	SRR13163360	1059	C	T	1	2020-03-16	United States
ORF1ab_2144_NA	ORF1ab	2144	SRR13163360	6696	C	+T	0,0611354	2020-03-16	United States
ORF1ab_314_L	ORF1ab	314	SRR13163360	14408	C	T	0,998675	2020-03-16	United States
S_614_G	S	614	SRR13163360	23403	A	G	1	2020-03-16	United States
ORF3a_57_H	ORF3a	57	SRR13163360	25563	G	T	0,998054	2020-03-16	United States
ORF1ab_265_I	ORF1ab	265	SRR13163361	1059	C	T	1	2020-03-16	United States
ORF1ab_2144_NA	ORF1ab	2144	SRR13163361	6696	C	+T	0,0801303	2020-03-16	United States
ORF1ab_4398_NA	ORF1ab	4398	SRR13163361	13459	G	+T	0,0650407	2020-03-16	United States
ORF1ab_314_L	ORF1ab	314	SRR13163361	14408	C	T	1	2020-03-16	United States
ORF1ab_833_NA	ORF1ab	833	SRR13163361	15965	G	+T	0,0621762	2020-03-16	United States
ORF1ab_1634_NA	ORF1ab	1634	SRR13163361	18368	G	+T	0,06917	2020-03-16	United States
S_614_G	S	614	SRR13163361	23403	A	G	0,998387	2020-03-16	United States
ORF3a_57_H	ORF3a	57	SRR13163361	25563	G	T	1	2020-03-16	United States
ORF8_107_NA	ORF8	107	SRR13163361	28214	C	+T	0,0572973	2020-03-16	United States
ORF1ab_48_L	ORF1ab	48	SRR13163362	13610	A	T	0,10143	2020-03-17	United States
ORF1ab_314_L	ORF1ab	314	SRR13163362	14408	C	T	1	2020-03-17	United States
S_614_G	S	614	SRR13163362	23403	A	G	1	2020-03-17	United States
ORF3a_57_H	ORF3a	57	SRR13163362	25563	G	T	1	2020-03-17	United States
ORF1ab_1422_NA	ORF1ab	1422	SRR13163363	4529	T	-TTTAC	0,0649819	2020-03-17	United States
ORF1ab_1441_NA	ORF1ab	1441	SRR13163363	4588	A	-AAT	0,0612245	2020-03-17	United States
ORF1ab_2144_NA	ORF1ab	2144	SRR13163363	6696	C	+T	0,0592734	2020-03-17	United States
ORF1ab_314_L	ORF1ab	314	SRR13163363	14408	C	T	1	2020-03-17	United States
S_614_G	S	614	SRR13163363	23403	A	G	1	2020-03-17	United States
S_1203_F	S	1203	SRR13163363	25169	C	T	0,983155	2020-03-17	United States
ORF3a_57_H	ORF3a	57	SRR13163363	25563	G	T	1	2020-03-17	United States
N_371_NA	N	371	SRR13163363	29386	C	+A	0,0527383	2020-03-17	United States
ORF1ab_789_I	ORF1ab	789	SRR13163364	2632	G	T	0,99661	2020-03-17	United States
ORF1ab_314_L	ORF1ab	314	SRR13163364	14408	C	T	1	2020-03-17	United States
S_614_G	S	614	SRR13163364	23403	A	G	1	2020-03-17	United States
M_3_G	M	3	SRR13163364	26530	A	G	1	2020-03-17	United States
ORF1ab_314_L	ORF1ab	314	SRR13163365	14408	C	T	1	2020-03-18	United States
S_614_G	S	614	SRR13163365	23403	A	G	1	2020-03-18	United States
ORF1ab_2144_NA	ORF1ab	2144	SRR13163366	6696	C	+T	0,0672269	2020-03-18	United States
ORF1ab_3728_N	ORF1ab	3728	SRR13163366	11447	G	A	0,653465	2020-03-18	United States
ORF1ab_314_L	ORF1ab	314	SRR13163366	14408	C	T	0,643064	2020-03-18	United States
ORF1ab_833_NA	ORF1ab	833	SRR13163366	15965	G	+T	0,0759494	2020-03-18	United States
ORF1ab_1381_G	ORF1ab	1381	SRR13163366	17609	A	G	0,095	2020-03-18	United States
ORF1ab_1427_L	ORF1ab	1427	SRR13163366	17747	C	T	0,315582	2020-03-18	United States
ORF1ab_1464_C	ORF1ab	1464	SRR13163366	17858	A	G	0,362573	2020-03-18	United States
S_18_F	S	18	SRR13163366	21614	C	T	0,340426	2020-03-18	United States
S_614_G	S	614	SRR13163366	23403	A	G	0,618211	2020-03-18	United States
N_203_K	N	203	SRR13163366	28881	G	A	0,649701	2020-03-18	United States
N_204_R	N	204	SRR13163366	28883	G	C	0,648111	2020-03-18	United States
ORF1ab_2144_NA	ORF1ab	2144	SRR13163367	6696	C	+T	0,0787254	2020-03-18	United States
ORF1ab_833_NA	ORF1ab	833	SRR13163367	15965	G	+T	0,0540236	2020-03-18	United States
ORF1ab_1427_L	ORF1ab	1427	SRR13163367	17747	C	T	0,997849	2020-03-18	United States
ORF1ab_1464_C	ORF1ab	1464	SRR13163367	17858	A	G	1	2020-03-18	United States
S_18_F	S	18	SRR13163367	21614	C	T	1	2020-03-18	United States
ORF1ab_265_I	ORF1ab	265	SRR13163368	1059	C	T	1	2020-03-16	United States
ORF1ab_453_K	ORF1ab	453	SRR13163368	1623	T	A	0,997817	2020-03-16	United States
ORF1ab_2144_NA	ORF1ab	2144	SRR13163368	6696	C	+T	0,0964126	2020-03-16	United States
ORF1ab_3884_L	ORF1ab	3884	SRR13163368	11916	C	T	1	2020-03-16	United States
ORF1ab_314_L	ORF1ab	314	SRR13163368	14408	C	T	1	2020-03-16	United States
S_614_G	S	614	SRR13163368	23403	A	G	0,99842	2020-03-16	United States
ORF3a_57_H	ORF3a	57	SRR13163368	25563	G	T	1	2020-03-16	United States
N_260_NA	N	260	SRR13163368	29051	C	+A	0,0594059	2020-03-16	United States
ORF1ab_265_I	ORF1ab	265	SRR13163369	1059	C	T	1	2020-03-16	United States
ORF1ab_314_L	ORF1ab	314	SRR13163369	14408	C	T	1	2020-03-16	United States
ORF1ab_813_H	ORF1ab	813	SRR13163369	15906	G	T	1	2020-03-16	United States
S_614_G	S	614	SRR13163369	23403	A	G	1	2020-03-16	United States
ORF3a_57_H	ORF3a	57	SRR13163369	25563	G	T	1	2020-03-16	United States
ORF8_87_I	ORF8	87	SRR13163369	28153	C	T	0,546279	2020-03-16	United States
ORF1ab_2283_I	ORF1ab	2283	SRR13163370	7113	C	T	0,994949	2020-03-18	United States
ORF1ab_1427_L	ORF1ab	1427	SRR13163370	17747	C	T	0,998279	2020-03-18	United States
ORF1ab_1464_C	ORF1ab	1464	SRR13163370	17858	A	G	0,996627	2020-03-18	United States
ORF1ab_2144_NA	ORF1ab	2144	SRR13163371	6696	C	+T	0,0673575	2020-03-18	United States
ORF1ab_3278_S	ORF1ab	3278	SRR13163371	10097	G	A	0,997305	2020-03-18	United States
ORF1ab_314_L	ORF1ab	314	SRR13163371	14408	C	T	1	2020-03-18	United States
S_614_G	S	614	SRR13163371	23403	A	G	1	2020-03-18	United States
S_684_V	S	684	SRR13163371	23613	C	T	0,998236	2020-03-18	United States
N_103_Y	N	103	SRR13163371	28580	G	T	0,996303	2020-03-18	United States
N_203_K	N	203	SRR13163371	28881	G	A	0,998624	2020-03-18	United States
N_204_R	N	204	SRR13163371	28883	G	C	0,997938	2020-03-18	United States
ORF1ab_265_I	ORF1ab	265	SRR13163372	1059	C	T	0,993719	2020-03-19	United States
ORF1ab_314_L	ORF1ab	314	SRR13163372	14408	C	T	1	2020-03-19	United States
S_614_G	S	614	SRR13163372	23403	A	G	1	2020-03-19	United States
ORF3a_57_H	ORF3a	57	SRR13163372	25563	G	T	0,996937	2020-03-19	United States
ORF1ab_265_I	ORF1ab	265	SRR13163373	1059	C	T	1	2020-03-18	United States
ORF1ab_314_L	ORF1ab	314	SRR13163373	14408	C	T	1	2020-03-18	United States
S_614_G	S	614	SRR13163373	23403	A	G	1	2020-03-18	United States
ORF3a_57_H	ORF3a	57	SRR13163373	25563	G	T	1	2020-03-18	United States
ORF1ab_60_NA	ORF1ab	60	SRR13163374	443	G	+T	0,181435	2020-03-19	United States
ORF1ab_237_K	ORF1ab	237	SRR13163374	974	G	A	0,0820444	2020-03-19	United States
ORF1ab_257_NA	ORF1ab	257	SRR13163374	1036	T	+A	0,141732	2020-03-19	United States
ORF1ab_265_I	ORF1ab	265	SRR13163374	1059	C	T	1	2020-03-19	United States
ORF1ab_322_NA	ORF1ab	322	SRR13163374	1230	A	-GT	0,157371	2020-03-19	United States
ORF1ab_426_P	ORF1ab	426	SRR13163374	1542	G	C	0,064409	2020-03-19	United States
ORF1ab_486_NA	ORF1ab	486	SRR13163374	1722	C	-T	0,100619	2020-03-19	United States
ORF1ab_509_NA	ORF1ab	509	SRR13163374	1792	T	-A	0,189304	2020-03-19	United States
ORF1ab_510_*	ORF1ab	510	SRR13163374	1793	A	T	0,106752	2020-03-19	United States
ORF1ab_541_V	ORF1ab	541	SRR13163374	1887	C	T	0,998493	2020-03-19	United States
ORF1ab_883_S	ORF1ab	883	SRR13163374	2913	T	C	0,204593	2020-03-19	United States
ORF1ab_900_R	ORF1ab	900	SRR13163374	2963	T	A	0,0987903	2020-03-19	United States
ORF1ab_1049_NA	ORF1ab	1049	SRR13163374	3412	T	+A	0,0726872	2020-03-19	United States
ORF1ab_1063_NA	ORF1ab	1063	SRR13163374	3452	G	+T	0,149451	2020-03-19	United States
ORF1ab_1074_NA	ORF1ab	1074	SRR13163374	3487	C	-T	0,0661305	2020-03-19	United States
ORF1ab_1100_V	ORF1ab	1100	SRR13163374	3564	G	T	0,166478	2020-03-19	United States
ORF1ab_1201_NA	ORF1ab	1201	SRR13163374	3866	C	+A	0,0678211	2020-03-19	United States
ORF1ab_1283_V	ORF1ab	1283	SRR13163374	4113	C	T	0,151829	2020-03-19	United States
ORF1ab_1343_R	ORF1ab	1343	SRR13163374	4293	A	G	0,106838	2020-03-19	United States
ORF1ab_1733_NA	ORF1ab	1733	SRR13163374	5463	G	-T	0,13308	2020-03-19	United States
ORF1ab_1752_NA	ORF1ab	1752	SRR13163374	5521	T	-A	0,154412	2020-03-19	United States
ORF1ab_2036_NA	ORF1ab	2036	SRR13163374	6371	A	-TG	0,0504732	2020-03-19	United States
ORF1ab_2039_NA	ORF1ab	2039	SRR13163374	6380	C	+CA	0,0504732	2020-03-19	United States
ORF1ab_2336_NA	ORF1ab	2336	SRR13163374	7273	G	+T	0,32	2020-03-19	United States
ORF1ab_2410_I	ORF1ab	2410	SRR13163374	7495	G	T	0,13786	2020-03-19	United States
ORF1ab_2436_NA	ORF1ab	2436	SRR13163374	7571	G	-T	0,140461	2020-03-19	United States
ORF1ab_2463_I	ORF1ab	2463	SRR13163374	7653	C	T	0,0648236	2020-03-19	United States
ORF1ab_2733_NA	ORF1ab	2733	SRR13163374	8464	T	+A	0,137691	2020-03-19	United States
ORF1ab_2751_NA	ORF1ab	2751	SRR13163374	8516	G	+T	0,0528483	2020-03-19	United States
ORF1ab_2781_NA	ORF1ab	2781	SRR13163374	8606	C	-T	0,0709898	2020-03-19	United States
ORF1ab_3128_L	ORF1ab	3128	SRR13163374	9648	G	T	0,0779436	2020-03-19	United States
ORF1ab_3144_C	ORF1ab	3144	SRR13163374	9696	A	G	0,143095	2020-03-19	United States
ORF1ab_3175_L	ORF1ab	3175	SRR13163374	9788	T	C	0,155026	2020-03-19	United States
ORF1ab_3261_NA	ORF1ab	3261	SRR13163374	10046	G	-T	0,0652174	2020-03-19	United States
ORF1ab_3421_NA	ORF1ab	3421	SRR13163374	10527	C	+T	0,169435	2020-03-19	United States
ORF1ab_3443_NA	ORF1ab	3443	SRR13163374	10594	C	+T	0,161565	2020-03-19	United States
ORF1ab_3603_NA	ORF1ab	3603	SRR13163374	11074	C	+T	0,0789474	2020-03-19	United States
ORF1ab_3757_NA	ORF1ab	3757	SRR13163374	11534	G	+T	0,121015	2020-03-19	United States
ORF1ab_4160_NA	ORF1ab	4160	SRR13163374	12743	C	+A	0,0860566	2020-03-19	United States
ORF1ab_135_K	ORF1ab	135	SRR13163374	13870	G	A	0,237624	2020-03-19	United States
ORF1ab_314_L	ORF1ab	314	SRR13163374	14408	C	T	0,99115	2020-03-19	United States
ORF1ab_700_Y	ORF1ab	700	SRR13163374	15566	C	A	0,0630011	2020-03-19	United States
ORF1ab_778_C	ORF1ab	778	SRR13163374	15800	A	G	0,110731	2020-03-19	United States
ORF1ab_802_NA	ORF1ab	802	SRR13163374	15873	A	-T	0,0515464	2020-03-19	United States
ORF1ab_1183_H	ORF1ab	1183	SRR13163374	17014	G	C	0,0594315	2020-03-19	United States
ORF1ab_1675_L	ORF1ab	1675	SRR13163374	18491	C	T	0,106961	2020-03-19	United States
ORF1ab_1723_NA	ORF1ab	1723	SRR13163374	18636	G	+A	0,0637506	2020-03-19	United States
ORF1ab_2047_V	ORF1ab	2047	SRR13163374	19606	T	G	0,1	2020-03-19	United States
ORF1ab_2112_C	ORF1ab	2112	SRR13163374	19801	C	T	0,421801	2020-03-19	United States
ORF1ab_2131_NA	ORF1ab	2131	SRR13163374	19859	C	-TG	0,14554	2020-03-19	United States
ORF1ab_2132_S	ORF1ab	2132	SRR13163374	19861	G	T	0,120879	2020-03-19	United States
ORF1ab_2140_N	ORF1ab	2140	SRR13163374	19887	A	T	0,132184	2020-03-19	United States
ORF1ab_2629_NA	ORF1ab	2629	SRR13163374	21352	A	-GG	0,170833	2020-03-19	United States
S_277_F	S	277	SRR13163374	22393	A	T	0,0834697	2020-03-19	United States
S_419_NA	S	419	SRR13163374	22817	G	-C	0,148218	2020-03-19	United States
S_577_NA	S	577	SRR13163374	23293	T	-GA	0,156548	2020-03-19	United States
S_596_I	S	596	SRR13163374	23349	G	T	0,132794	2020-03-19	United States
S_614_G	S	614	SRR13163374	23403	A	G	1	2020-03-19	United States
S_817_S	S	817	SRR13163374	24012	T	C	0,125926	2020-03-19	United States
S_817_L	S	817	SRR13163374	24013	T	A	0,125926	2020-03-19	United States
S_818_F	S	818	SRR13163374	24014	A	T	0,125926	2020-03-19	United States
S_859_I	S	859	SRR13163374	24138	C	T	0,0686887	2020-03-19	United States
S_1113_NA	S	1113	SRR13163374	24899	C	-A	0,0935382	2020-03-19	United States
ORF3a_9_I	ORF3a	9	SRR13163374	25418	C	T	0,355505	2020-03-19	United States
ORF3a_57_H	ORF3a	57	SRR13163374	25563	G	T	0,997763	2020-03-19	United States
ORF3a_202_L	ORF3a	202	SRR13163374	25996	G	C	0,0927456	2020-03-19	United States
ORF3a_245_NA	ORF3a	245	SRR13163374	26125	C	+A	0,100093	2020-03-19	United States
M_86_NA	M	86	SRR13163374	26779	G	-TCTTGTAGGCTTGATGTGGCTCAGCTACTTCATTGCT	0,133041	2020-03-19	United States
ORF7a_110_L	ORF7a	110	SRR13163374	27721	A	T	0,11002	2020-03-19	United States
N_305_NA	N	305	SRR13163374	29188	A	+CAAAATTGTG	0,0691372	2020-03-19	United States
ORF10_33_NA	ORF10	33	SRR13163374	29654	G	+T	0,104762	2020-03-19	United States
ORF1ab_265_I	ORF1ab	265	SRR13163375	1059	C	T	1	2020-03-19	United States
ORF1ab_2144_NA	ORF1ab	2144	SRR13163375	6696	C	+T	0,0716204	2020-03-19	United States
ORF1ab_314_L	ORF1ab	314	SRR13163375	14408	C	T	1	2020-03-19	United States
ORF1ab_833_NA	ORF1ab	833	SRR13163375	15965	G	+T	0,0544345	2020-03-19	United States
S_614_G	S	614	SRR13163375	23403	A	G	0,998943	2020-03-19	United States
ORF3a_57_H	ORF3a	57	SRR13163375	25563	G	T	1	2020-03-19	United States
ORF1ab_81_NA	ORF1ab	81	SRR13163376	506	C	-ATGGTCATGTT	0,146023	2020-03-18	United States
ORF1ab_82_NA	ORF1ab	82	SRR13163376	509	G	-GTCATGTTATGGT	0,139142	2020-03-18	United States
ORF1ab_198_P	ORF1ab	198	SRR13163376	858	T	C	0,135714	2020-03-18	United States
ORF1ab_254_NA	ORF1ab	254	SRR13163376	1026	C	+T	0,0911063	2020-03-18	United States
ORF1ab_351_NA	ORF1ab	351	SRR13163376	1317	A	-AGAAG	0,0666667	2020-03-18	United States
ORF1ab_476_NA	ORF1ab	476	SRR13163376	1691	A	-T	0,132333	2020-03-18	United States
ORF1ab_682_L	ORF1ab	682	SRR13163376	2309	G	C	0,139205	2020-03-18	United States
ORF1ab_1399_NA	ORF1ab	1399	SRR13163376	4460	G	+T	0,137056	2020-03-18	United States
ORF1ab_1438_NA	ORF1ab	1438	SRR13163376	4578	T	-TAACGATC	0,128079	2020-03-18	United States
ORF1ab_1709_NA	ORF1ab	1709	SRR13163376	5392	C	-TT	0,17284	2020-03-18	United States
ORF1ab_1859_*	ORF1ab	1859	SRR13163376	5842	C	A	0,327628	2020-03-18	United States
ORF1ab_1868_NA	ORF1ab	1868	SRR13163376	5869	C	-A	0,160584	2020-03-18	United States
ORF1ab_2135_*	ORF1ab	2135	SRR13163376	6670	G	A	0,126418	2020-03-18	United States
ORF1ab_2357_NA	ORF1ab	2357	SRR13163376	7335	A	-T	0,0595745	2020-03-18	United States
ORF1ab_2479_G	ORF1ab	2479	SRR13163376	7700	A	G	0,0709779	2020-03-18	United States
ORF1ab_2700_D	ORF1ab	2700	SRR13163376	8363	A	G	0,0588235	2020-03-18	United States
ORF1ab_2726_NA	ORF1ab	2726	SRR13163376	8442	G	-A	0,0714876	2020-03-18	United States
ORF1ab_2739_NA	ORF1ab	2739	SRR13163376	8481	C	+T	0,0530021	2020-03-18	United States
ORF1ab_2880_NA	ORF1ab	2880	SRR13163376	8905	C	+T	0,0805687	2020-03-18	United States
ORF1ab_2963_NA	ORF1ab	2963	SRR13163376	9152	C	+A	0,164179	2020-03-18	United States
ORF1ab_3071_I	ORF1ab	3071	SRR13163376	9476	T	A	0,0574713	2020-03-18	United States
ORF1ab_3120_NA	ORF1ab	3120	SRR13163376	9623	G	+T	0,0869955	2020-03-18	United States
ORF1ab_3121_NA	ORF1ab	3121	SRR13163376	9627	C	+T	0,128021	2020-03-18	United States
ORF1ab_3191_Q	ORF1ab	3191	SRR13163376	9837	T	A	0,170732	2020-03-18	United States
ORF1ab_3261_NA	ORF1ab	3261	SRR13163376	10046	G	-T	0,0609756	2020-03-18	United States
ORF1ab_3388_NA	ORF1ab	3388	SRR13163376	10427	G	-T	0,0800991	2020-03-18	United States
ORF1ab_3467_NA	ORF1ab	3467	SRR13163376	10664	G	+T	0,10479	2020-03-18	United States
ORF1ab_3592_NA	ORF1ab	3592	SRR13163376	11041	A	-GTT	0,0658397	2020-03-18	United States
ORF1ab_3603_NA	ORF1ab	3603	SRR13163376	11074	C	+T	0,0702275	2020-03-18	United States
ORF1ab_4214_NA	ORF1ab	4214	SRR13163376	12907	G	+T	0,0891759	2020-03-18	United States
ORF1ab_4237_Q	ORF1ab	4237	SRR13163376	12975	T	A	0,156863	2020-03-18	United States
ORF1ab_215_NA	ORF1ab	215	SRR13163376	14110	C	+A	0,184315	2020-03-18	United States
ORF1ab_314_L	ORF1ab	314	SRR13163376	14408	C	T	1	2020-03-18	United States
ORF1ab_500_NA	ORF1ab	500	SRR13163376	14965	T	-G	0,0554855	2020-03-18	United States
ORF1ab_698_NA	ORF1ab	698	SRR13163376	15559	C	+T	0,0902062	2020-03-18	United States
ORF1ab_748_K	ORF1ab	748	SRR13163376	15710	T	A	0,0500321	2020-03-18	United States
ORF1ab_802_NA	ORF1ab	802	SRR13163376	15873	A	+T	0,0738126	2020-03-18	United States
ORF1ab_1038_NA	ORF1ab	1038	SRR13163376	16580	C	+A	0,0722433	2020-03-18	United States
ORF1ab_1135_NA	ORF1ab	1135	SRR13163376	16870	C	-G	0,0726115	2020-03-18	United States
ORF1ab_1198_NA	ORF1ab	1198	SRR13163376	17059	C	-A	0,0564103	2020-03-18	United States
ORF1ab_1634_NA	ORF1ab	1634	SRR13163376	18368	G	+T	0,0746606	2020-03-18	United States
ORF1ab_1740_NA	ORF1ab	1740	SRR13163376	18687	C	+T	0,0617696	2020-03-18	United States
ORF1ab_2225_NA	ORF1ab	2225	SRR13163376	20140	A	-C	0,0722789	2020-03-18	United States
ORF1ab_2377_NA	ORF1ab	2377	SRR13163376	20596	G	+A	0,0991736	2020-03-18	United States
S_159_NA	S	159	SRR13163376	22037	G	+T	0,0992908	2020-03-18	United States
S_221_L	S	221	SRR13163376	22224	C	T	0,997674	2020-03-18	United States
S_288_NA	S	288	SRR13163376	22426	T	-G	0,0509021	2020-03-18	United States
S_296_P	S	296	SRR13163376	22449	T	C	0,0650407	2020-03-18	United States
S_433_NA	S	433	SRR13163376	22859	G	-TTA	0,061315	2020-03-18	United States
S_591_NA	S	591	SRR13163376	23334	C	-T	0,0928089	2020-03-18	United States
S_614_G	S	614	SRR13163376	23403	A	G	1	2020-03-18	United States
S_938_NA	S	938	SRR13163376	24374	C	+T	0,107814	2020-03-18	United States
S_1100_I	S	1100	SRR13163376	24861	C	T	0,0643939	2020-03-18	United States
ORF3a_57_H	ORF3a	57	SRR13163376	25563	G	T	0,998994	2020-03-18	United States
E_19_P	E	19	SRR13163376	26300	T	C	0,182844	2020-03-18	United States
M_73_NA	M	73	SRR13163376	26740	T	+AA	0,10166	2020-03-18	United States
ORF6_39_K	ORF6	39	SRR13163376	27318	T	A	0,120466	2020-03-18	United States
ORF8_58_F	ORF8	58	SRR13163376	28065	A	T	0,100694	2020-03-18	United States
ORF8_81_NA	ORF8	81	SRR13163376	28134	G	+T	0,0583832	2020-03-18	United States
ORF8_107_NA	ORF8	107	SRR13163376	28214	C	+T	0,151838	2020-03-18	United States
N_285_K	N	285	SRR13163376	29128	T	A	0,0944976	2020-03-18	United States
ORF1ab_190_L	ORF1ab	190	SRR13163377	833	T	C	0,998822	2020-03-19	United States
ORF1ab_265_I	ORF1ab	265	SRR13163377	1059	C	T	1	2020-03-19	United States
ORF1ab_2144_NA	ORF1ab	2144	SRR13163377	6696	C	+T	0,0905245	2020-03-19	United States
ORF1ab_187_I	ORF1ab	187	SRR13163377	14028	G	T	0,999035	2020-03-19	United States
ORF1ab_314_L	ORF1ab	314	SRR13163377	14408	C	T	1	2020-03-19	United States
ORF1ab_833_NA	ORF1ab	833	SRR13163377	15965	G	+T	0,07634	2020-03-19	United States
S_614_G	S	614	SRR13163377	23403	A	G	1	2020-03-19	United States
ORF3a_57_H	ORF3a	57	SRR13163377	25563	G	T	0,998728	2020-03-19	United States
ORF3a_97_F	ORF3a	97	SRR13163377	25681	G	T	0,997351	2020-03-19	United States
ORF7a_24_F	ORF7a	24	SRR13163377	27463	G	T	0,0734149	2020-03-19	United States
ORF8_24_L	ORF8	24	SRR13163377	27964	C	T	1	2020-03-19	United States
ORF1ab_265_I	ORF1ab	265	SRR13163378	1059	C	T	0,915616	2020-03-19	United States
ORF1ab_566_V	ORF1ab	566	SRR13163378	1962	C	T	0,208333	2020-03-19	United States
ORF1ab_2125_Y	ORF1ab	2125	SRR13163378	6638	C	T	0,0542099	2020-03-19	United States
ORF1ab_2144_NA	ORF1ab	2144	SRR13163378	6696	C	+T	0,0651273	2020-03-19	United States
ORF1ab_314_L	ORF1ab	314	SRR13163378	14408	C	T	0,798009	2020-03-19	United States
ORF1ab_1427_L	ORF1ab	1427	SRR13163378	17747	C	T	0,134551	2020-03-19	United States
ORF1ab_1464_C	ORF1ab	1464	SRR13163378	17858	A	G	0,140753	2020-03-19	United States
ORF1ab_1644_I	ORF1ab	1644	SRR13163378	18397	G	A	0,15082	2020-03-19	United States
ORF1ab_2365_NA	ORF1ab	2365	SRR13163378	20560	G	+T	0,0598504	2020-03-19	United States
S_3_NA	S	3	SRR13163378	21569	G	+T	0,0615749	2020-03-19	United States
S_603_S	S	603	SRR13163378	23370	A	G	0,053617	2020-03-19	United States
S_614_G	S	614	SRR13163378	23403	A	G	0,839793	2020-03-19	United States
S_674_NA	S	674	SRR13163378	23582	T	-A	0,0511222	2020-03-19	United States
ORF3a_57_H	ORF3a	57	SRR13163378	25563	G	T	0,524188	2020-03-19	United States
ORF3a_271_I	ORF3a	271	SRR13163378	26204	C	T	0,0713436	2020-03-19	United States
ORF6_61_H	ORF6	61	SRR13163378	27382	G	C	0,0688153	2020-03-19	United States
ORF6_61_V	ORF6	61	SRR13163378	27383	A	T	0,0679443	2020-03-19	United States
ORF7a_34_S	ORF7a	34	SRR13163378	27493	C	T	0,133293	2020-03-19	United States
ORF7a_50_T	ORF7a	50	SRR13163378	27541	G	A	0,254302	2020-03-19	United States
ORF7a_54_L	ORF7a	54	SRR13163378	27553	T	C	0,290631	2020-03-19	United States
ORF1ab_3465_NA	ORF1ab	3465	SRR13163379	10660	T	-A	0,0547703	2020-03-19	United States
ORF1ab_1427_L	ORF1ab	1427	SRR13163379	17747	C	T	0,997522	2020-03-19	United States
ORF1ab_1464_C	ORF1ab	1464	SRR13163379	17858	A	G	0,997555	2020-03-19	United States
ORF1ab_47_*	ORF1ab	47	SRR13163380	404	A	T	0,121359	2020-03-18	United States
ORF1ab_214_I	ORF1ab	214	SRR13163380	906	C	T	0,351515	2020-03-18	United States
ORF1ab_265_I	ORF1ab	265	SRR13163380	1059	C	T	1	2020-03-18	United States
ORF1ab_290_NA	ORF1ab	290	SRR13163380	1135	G	+A	0,085443	2020-03-18	United States
ORF1ab_479_NA	ORF1ab	479	SRR13163380	1701	C	+T	0,155065	2020-03-18	United States
ORF1ab_587_I	ORF1ab	587	SRR13163380	2025	C	T	0,393502	2020-03-18	United States
ORF1ab_670_NA	ORF1ab	670	SRR13163380	2273	G	+A	0,109788	2020-03-18	United States
ORF1ab_1125_S	ORF1ab	1125	SRR13163380	3638	G	A	0,122831	2020-03-18	United States
ORF1ab_1305_R	ORF1ab	1305	SRR13163380	4179	A	G	0,0572809	2020-03-18	United States
ORF1ab_1593_NA	ORF1ab	1593	SRR13163380	5044	G	+T	0,0891089	2020-03-18	United States
ORF1ab_1685_NA	ORF1ab	1685	SRR13163380	5318	C	+A	0,0801887	2020-03-18	United States
ORF1ab_2071_F	ORF1ab	2071	SRR13163380	6476	G	T	0,996845	2020-03-18	United States
ORF1ab_2163_NA	ORF1ab	2163	SRR13163380	6753	G	+T	0,0639064	2020-03-18	United States
ORF1ab_2395_R	ORF1ab	2395	SRR13163380	7449	A	G	0,237226	2020-03-18	United States
ORF1ab_2504_NA	ORF1ab	2504	SRR13163380	7777	C	-T	0,100171	2020-03-18	United States
ORF1ab_2542_NA	ORF1ab	2542	SRR13163380	7889	G	+T	0,108108	2020-03-18	United States
ORF1ab_2683_NA	ORF1ab	2683	SRR13163380	8314	G	-AC	0,0930493	2020-03-18	United States
ORF1ab_2781_NA	ORF1ab	2781	SRR13163380	8606	C	-T	0,181065	2020-03-18	United States
ORF1ab_2990_K	ORF1ab	2990	SRR13163380	9233	G	A	0,0898123	2020-03-18	United States
ORF1ab_2992_NA	ORF1ab	2992	SRR13163380	9241	A	-G	0,0738255	2020-03-18	United States
ORF1ab_3181_G	ORF1ab	3181	SRR13163380	9806	T	G	0,11157	2020-03-18	United States
ORF1ab_3388_NA	ORF1ab	3388	SRR13163380	10427	G	+T	0,0873662	2020-03-18	United States
ORF1ab_3421_NA	ORF1ab	3421	SRR13163380	10527	C	-T	0,0955297	2020-03-18	United States
ORF1ab_3465_NA	ORF1ab	3465	SRR13163380	10660	T	-A	0,10095	2020-03-18	United States
ORF1ab_3875_NA	ORF1ab	3875	SRR13163380	11888	G	-T	0,0755814	2020-03-18	United States
ORF1ab_3956_NA	ORF1ab	3956	SRR13163380	12132	C	+T	0,256887	2020-03-18	United States
ORF1ab_4033_F	ORF1ab	4033	SRR13163380	12362	C	T	0,0939112	2020-03-18	United States
ORF1ab_4134_S	ORF1ab	4134	SRR13163380	12666	A	G	0,185704	2020-03-18	United States
ORF1ab_4191_NA	ORF1ab	4191	SRR13163380	12838	G	+A	0,0768443	2020-03-18	United States
ORF1ab_25_NA	ORF1ab	25	SRR13163380	13541	C	+T	0,178295	2020-03-18	United States
ORF1ab_314_L	ORF1ab	314	SRR13163380	14408	C	T	1	2020-03-18	United States
ORF1ab_322_NA	ORF1ab	322	SRR13163380	14432	G	+A	0,304186	2020-03-18	United States
ORF1ab_1198_NA	ORF1ab	1198	SRR13163380	17059	C	+A	0,080254	2020-03-18	United States
ORF1ab_1213_NA	ORF1ab	1213	SRR13163380	17105	A	+T	0,0808141	2020-03-18	United States
ORF1ab_1265_NA	ORF1ab	1265	SRR13163380	17261	G	-T	0,115544	2020-03-18	United States
ORF1ab_1303_NA	ORF1ab	1303	SRR13163380	17375	C	-A	0,059194	2020-03-18	United States
ORF1ab_1304_H	ORF1ab	1304	SRR13163380	17377	A	C	0,107909	2020-03-18	United States
ORF1ab_1425_L	ORF1ab	1425	SRR13163380	17741	G	T	0,232	2020-03-18	United States
ORF1ab_1550_N	ORF1ab	1550	SRR13163380	18115	C	A	0,10495	2020-03-18	United States
ORF1ab_1610_NA	ORF1ab	1610	SRR13163380	18295	T	-G	0,0617761	2020-03-18	United States
ORF1ab_2129_H	ORF1ab	2129	SRR13163380	19852	G	C	0,15917	2020-03-18	United States
ORF1ab_2378_NA	ORF1ab	2378	SRR13163380	20599	A	+T	0,0865169	2020-03-18	United States
ORF1ab_2394_NA	ORF1ab	2394	SRR13163380	20648	C	+A	0,0782813	2020-03-18	United States
ORF1ab_2472_NA	ORF1ab	2472	SRR13163380	20882	A	-T	0,193117	2020-03-18	United States
ORF1ab_2472_E	ORF1ab	2472	SRR13163380	20883	T	A	0,134293	2020-03-18	United States
ORF1ab_2545_NA	ORF1ab	2545	SRR13163380	21101	G	+T	0,105751	2020-03-18	United States
ORF1ab_2615_NA	ORF1ab	2615	SRR13163380	21310	C	-AA	0,07882	2020-03-18	United States
S_81_H	S	81	SRR13163380	21803	A	C	0,127536	2020-03-18	United States
S_105_NA	S	105	SRR13163380	21875	A	-T	0,130722	2020-03-18	United States
S_143_NA	S	143	SRR13163380	21989	G	+T	0,125483	2020-03-18	United States
S_219_NA	S	219	SRR13163380	22218	G	+T	0,0666284	2020-03-18	United States
S_455_F	S	455	SRR13163380	22927	G	T	0,14083	2020-03-18	United States
S_561_NA	S	561	SRR13163380	23244	C	+T	0,156402	2020-03-18	United States
S_614_G	S	614	SRR13163380	23403	A	G	0,999193	2020-03-18	United States
S_1076_K	S	1076	SRR13163380	24789	C	A	0,199846	2020-03-18	United States
S_1147_NA	S	1147	SRR13163380	25003	A	+T	0,0912637	2020-03-18	United States
ORF3a_57_H	ORF3a	57	SRR13163380	25563	G	T	0,999365	2020-03-18	United States
ORF3a_272_G	ORF3a	272	SRR13163380	26206	A	G	0,100617	2020-03-18	United States
E_27_S	E	27	SRR13163380	26324	T	C	0,366102	2020-03-18	United States
M_44_S	M	44	SRR13163380	26654	G	T	0,184615	2020-03-18	United States
ORF6_33_NA	ORF6	33	SRR13163380	27299	T	+A	0,0848382	2020-03-18	United States
N_142_L	N	142	SRR13163380	28698	C	T	0,102592	2020-03-18	United States
N_256_NA	N	256	SRR13163380	29041	G	-A	0,0806058	2020-03-18	United States
ORF1ab_265_I	ORF1ab	265	SRR13163381	1059	C	T	0,998812	2020-03-18	United States
ORF1ab_1438_F	ORF1ab	1438	SRR13163381	4577	C	T	0,0664557	2020-03-18	United States
ORF1ab_1443_K	ORF1ab	1443	SRR13163381	4592	G	A	0,0571429	2020-03-18	United States
ORF1ab_2144_L	ORF1ab	2144	SRR13163381	6696	C	T	0,0749625	2020-03-18	United States
ORF1ab_3195_G	ORF1ab	3195	SRR13163381	9848	A	G	0,0794393	2020-03-18	United States
ORF1ab_4345_NA	ORF1ab	4345	SRR13163381	13299	T	+A	0,0514469	2020-03-18	United States
ORF1ab_314_L	ORF1ab	314	SRR13163381	14408	C	T	1	2020-03-18	United States
ORF1ab_2172_NA	ORF1ab	2172	SRR13163381	19983	C	+T	0,0620861	2020-03-18	United States
S_558_NA	S	558	SRR13163381	23236	G	+T	0,0504587	2020-03-18	United States
S_614_G	S	614	SRR13163381	23403	A	G	1	2020-03-18	United States
ORF3a_57_H	ORF3a	57	SRR13163381	25563	G	T	0,999209	2020-03-18	United States
ORF3a_135_NA	ORF3a	135	SRR13163381	25797	C	+A	0,0724638	2020-03-18	United States
E_19_NA	E	19	SRR13163381	26299	C	+T	0,0707692	2020-03-18	United States
ORF8_2_NA	ORF8	2	SRR13163381	27899	A	+T	0,0659164	2020-03-18	United States
N_260_NA	N	260	SRR13163381	29051	C	+A	0,0625514	2020-03-18	United States
ORF1ab_265_I	ORF1ab	265	SRR13163382	1059	C	T	1	2020-03-19	United States
ORF1ab_1204_T	ORF1ab	1204	SRR13163382	3875	G	A	0,05	2020-03-19	United States
ORF1ab_314_L	ORF1ab	314	SRR13163382	14408	C	T	1	2020-03-19	United States
ORF1ab_961_L	ORF1ab	961	SRR13163382	16349	C	T	0,0960699	2020-03-19	United States
S_614_G	S	614	SRR13163382	23403	A	G	1	2020-03-19	United States
ORF3a_57_H	ORF3a	57	SRR13163382	25563	G	T	1	2020-03-19	United States
ORF1ab_2144_NA	ORF1ab	2144	SRR13163383	6696	C	+T	0,0562249	2020-03-19	United States
ORF1ab_314_L	ORF1ab	314	SRR13163383	14408	C	T	1	2020-03-19	United States
ORF1ab_527_T	ORF1ab	527	SRR13163383	15047	T	C	1	2020-03-19	United States
S_614_G	S	614	SRR13163383	23403	A	G	0,999074	2020-03-19	United States
N_203_K	N	203	SRR13163383	28881	G	A	0,999365	2020-03-19	United States
N_204_R	N	204	SRR13163383	28883	G	C	1	2020-03-19	United States
ORF1ab_75_E	ORF1ab	75	SRR13163384	490	T	A	0,999259	2020-03-18	United States
ORF1ab_971_L	ORF1ab	971	SRR13163384	3177	C	T	0,998628	2020-03-18	United States
ORF1ab_2144_NA	ORF1ab	2144	SRR13163384	6696	C	+T	0,0537634	2020-03-18	United States
ORF1ab_1757_L	ORF1ab	1757	SRR13163384	18736	T	C	0,999135	2020-03-18	United States
ORF1ab_2073_L	ORF1ab	2073	SRR13163384	19684	G	T	1	2020-03-18	United States
ORF7a_81_L	ORF7a	81	SRR13163384	27635	C	T	1	2020-03-18	United States
ORF8_62_L	ORF8	62	SRR13163384	28077	G	C	0,994169	2020-03-18	United States
ORF1ab_265_I	ORF1ab	265	SRR13163385	1059	C	T	0,998197	2020-03-19	United States
ORF1ab_4066_I	ORF1ab	4066	SRR13163385	12462	C	T	1	2020-03-19	United States
ORF1ab_314_L	ORF1ab	314	SRR13163385	14408	C	T	0,995101	2020-03-19	United States
ORF1ab_2172_NA	ORF1ab	2172	SRR13163385	19983	C	+T	0,0524434	2020-03-19	United States
S_614_G	S	614	SRR13163385	23403	A	G	0,997696	2020-03-19	United States
ORF3a_57_H	ORF3a	57	SRR13163385	25563	G	T	1	2020-03-19	United States
ORF1ab_265_I	ORF1ab	265	SRR13163386	1059	C	T	0,998873	2020-03-19	United States
ORF1ab_2144_NA	ORF1ab	2144	SRR13163386	6696	C	+T	0,0500849	2020-03-19	United States
ORF1ab_3603_NA	ORF1ab	3603	SRR13163386	11074	C	-T	0,0773481	2020-03-19	United States
ORF1ab_3909_NA	ORF1ab	3909	SRR13163386	11990	G	+A	0,0534351	2020-03-19	United States
ORF1ab_314_L	ORF1ab	314	SRR13163386	14408	C	T	0,999082	2020-03-19	United States
ORF1ab_2545_NA	ORF1ab	2545	SRR13163386	21101	G	+T	0,0708955	2020-03-19	United States
S_614_G	S	614	SRR13163386	23403	A	G	1	2020-03-19	United States
ORF3a_57_H	ORF3a	57	SRR13163386	25563	G	T	1	2020-03-19	United States
N_327_L	N	327	SRR13163386	29253	C	T	1	2020-03-19	United States
ORF1ab_265_I	ORF1ab	265	SRR13163387	1059	C	T	0,998379	2020-03-18	United States
ORF1ab_585_V	ORF1ab	585	SRR13163387	2018	A	G	0,998208	2020-03-18	United States
ORF1ab_2144_NA	ORF1ab	2144	SRR13163387	6696	C	+T	0,0747664	2020-03-18	United States
ORF1ab_3760_L	ORF1ab	3760	SRR13163387	11543	T	C	0,116883	2020-03-18	United States
ORF1ab_314_L	ORF1ab	314	SRR13163387	14408	C	T	1	2020-03-18	United States
ORF1ab_2545_NA	ORF1ab	2545	SRR13163387	21101	G	+T	0,0536723	2020-03-18	United States
S_614_G	S	614	SRR13163387	23403	A	G	1	2020-03-18	United States
ORF3a_57_H	ORF3a	57	SRR13163387	25563	G	T	1	2020-03-18	United States
ORF1ab_2144_NA	ORF1ab	2144	SRR13163388	6696	C	+T	0,0565657	2020-03-19	United States
ORF1ab_833_NA	ORF1ab	833	SRR13163388	15965	G	+T	0,0533911	2020-03-19	United States
ORF1ab_1427_L	ORF1ab	1427	SRR13163388	17747	C	T	1	2020-03-19	United States
ORF1ab_1464_C	ORF1ab	1464	SRR13163388	17858	A	G	1	2020-03-19	United States
ORF1ab_739_V	ORF1ab	739	SRR13163389	2480	A	G	1	2020-03-18	United States
ORF1ab_765_S	ORF1ab	765	SRR13163389	2558	C	T	1	2020-03-18	United States
ORF1ab_1549_D	ORF1ab	1549	SRR13163389	4912	A	C	1	2020-03-18	United States
ORF1ab_2144_NA	ORF1ab	2144	SRR13163389	6696	C	+T	0,0593424	2020-03-18	United States
ORF1ab_3603_NA	ORF1ab	3603	SRR13163389	11074	C	+T	0,109043	2020-03-18	United States
ORF1ab_3606_NA	ORF1ab	3606	SRR13163389	11082	T	-G	0,0696118	2020-03-18	United States
ORF1ab_3606_F	ORF1ab	3606	SRR13163389	11083	G	T	0,998264	2020-03-18	United States
S_3_NA	S	3	SRR13163389	21569	G	+T	0,0957447	2020-03-18	United States
S_5_F	S	5	SRR13163389	21575	C	T	1	2020-03-18	United States
ORF3a_251_V	ORF3a	251	SRR13163389	26144	G	T	0,999461	2020-03-18	United States
ORF1ab_265_I	ORF1ab	265	SRR13163390	1059	C	T	1	2020-03-18	United States
ORF1ab_2046_L	ORF1ab	2046	SRR13163390	6402	C	T	0,27027	2020-03-18	United States
ORF1ab_2144_NA	ORF1ab	2144	SRR13163390	6696	C	+T	0,108328	2020-03-18	United States
ORF1ab_314_L	ORF1ab	314	SRR13163390	14408	C	T	0,997494	2020-03-18	United States
S_98_F	S	98	SRR13163390	21855	C	T	0,065508	2020-03-18	United States
S_614_G	S	614	SRR13163390	23403	A	G	0,992195	2020-03-18	United States
ORF3a_57_H	ORF3a	57	SRR13163390	25563	G	T	1	2020-03-18	United States
ORF1ab_265_I	ORF1ab	265	SRR13163391	1059	C	T	0,998249	2020-03-19	United States
ORF1ab_2144_NA	ORF1ab	2144	SRR13163391	6696	C	+T	0,0741002	2020-03-19	United States
ORF1ab_314_L	ORF1ab	314	SRR13163391	14408	C	T	0,997468	2020-03-19	United States
ORF1ab_833_NA	ORF1ab	833	SRR13163391	15965	G	+T	0,0721421	2020-03-19	United States
S_614_G	S	614	SRR13163391	23403	A	G	1	2020-03-19	United States
ORF1ab_265_I	ORF1ab	265	SRR13163392	1059	C	T	1	2020-03-19	United States
ORF1ab_2144_NA	ORF1ab	2144	SRR13163392	6696	C	+T	0,0702794	2020-03-19	United States
ORF1ab_2326_G	ORF1ab	2326	SRR13163392	7242	A	G	0,0808824	2020-03-19	United States
ORF1ab_314_L	ORF1ab	314	SRR13163392	14408	C	T	0,999034	2020-03-19	United States
S_614_G	S	614	SRR13163392	23403	A	G	0,998688	2020-03-19	United States
ORF3a_57_H	ORF3a	57	SRR13163392	25563	G	T	1	2020-03-19	United States
ORF1ab_190_L	ORF1ab	190	SRR13163393	833	T	C	0,999154	2020-03-19	United States
ORF1ab_265_I	ORF1ab	265	SRR13163393	1059	C	T	1	2020-03-19	United States
ORF1ab_2144_NA	ORF1ab	2144	SRR13163393	6696	C	+T	0,078327	2020-03-19	United States
ORF1ab_187_I	ORF1ab	187	SRR13163393	14028	G	T	0,998536	2020-03-19	United States
ORF1ab_314_L	ORF1ab	314	SRR13163393	14408	C	T	0,998575	2020-03-19	United States
ORF1ab_833_NA	ORF1ab	833	SRR13163393	15965	G	+T	0,0560272	2020-03-19	United States
S_614_G	S	614	SRR13163393	23403	A	G	1	2020-03-19	United States
ORF3a_57_H	ORF3a	57	SRR13163393	25563	G	T	1	2020-03-19	United States
ORF3a_97_F	ORF3a	97	SRR13163393	25681	G	T	1	2020-03-19	United States
ORF3a_270_I	ORF3a	270	SRR13163393	26201	C	T	0,105528	2020-03-19	United States
ORF7a_24_F	ORF7a	24	SRR13163393	27463	G	T	0,0557823	2020-03-19	United States
ORF8_24_L	ORF8	24	SRR13163393	27964	C	T	0,996094	2020-03-19	United States
N_260_NA	N	260	SRR13163393	29051	C	+A	0,0516066	2020-03-19	United States
ORF1ab_272_H	ORF1ab	272	SRR13163394	1079	A	C	1	2020-03-19	United States
ORF1ab_378_I	ORF1ab	378	SRR13163394	1397	G	A	1	2020-03-19	United States
ORF1ab_2144_NA	ORF1ab	2144	SRR13163394	6696	C	+T	0,0691643	2020-03-19	United States
ORF1ab_3017_NA	ORF1ab	3017	SRR13163394	9314	G	+T	0,0570652	2020-03-19	United States
ORF1ab_3603_NA	ORF1ab	3603	SRR13163394	11074	C	+T	0,0918079	2020-03-19	United States
ORF1ab_3606_NA	ORF1ab	3606	SRR13163394	11082	T	-G	0,0708215	2020-03-19	United States
ORF1ab_3606_F	ORF1ab	3606	SRR13163394	11083	G	T	0,998217	2020-03-19	United States
ORF1ab_2132_V	ORF1ab	2132	SRR13163394	19862	C	T	1	2020-03-19	United States
ORF1ab_2545_NA	ORF1ab	2545	SRR13163394	21101	G	+T	0,0534759	2020-03-19	United States
ORF1ab_10_NA	ORF1ab	10	SRR13163395	295	G	+A	0,157552	2020-03-18	United States
ORF1ab_14_A	ORF1ab	14	SRR13163395	306	T	C	0,181462	2020-03-18	United States
ORF1ab_265_I	ORF1ab	265	SRR13163395	1059	C	T	1	2020-03-18	United States
ORF1ab_585_V	ORF1ab	585	SRR13163395	2018	A	G	0,994949	2020-03-18	United States
ORF1ab_1352_NA	ORF1ab	1352	SRR13163395	4321	C	+T	0,0865322	2020-03-18	United States
ORF1ab_1589_I	ORF1ab	1589	SRR13163395	5031	C	T	0,605392	2020-03-18	United States
ORF1ab_1730_K	ORF1ab	1730	SRR13163395	5453	G	A	0,19469	2020-03-18	United States
ORF1ab_1892_NA	ORF1ab	1892	SRR13163395	5939	A	-T	0,33452	2020-03-18	United States
ORF1ab_2520_NA	ORF1ab	2520	SRR13163395	7824	A	-T	0,22408	2020-03-18	United States
ORF1ab_2554_V	ORF1ab	2554	SRR13163395	7926	C	T	0,229399	2020-03-18	United States
ORF1ab_2621_NA	ORF1ab	2621	SRR13163395	8127	C	-A	0,151146	2020-03-18	United States
ORF1ab_2921_NA	ORF1ab	2921	SRR13163395	9026	A	+T	0,106557	2020-03-18	United States
ORF1ab_3267_NA	ORF1ab	3267	SRR13163395	10065	G	+A	0,079602	2020-03-18	United States
ORF1ab_3268_R	ORF1ab	3268	SRR13163395	10068	A	G	0,141304	2020-03-18	United States
ORF1ab_3457_V	ORF1ab	3457	SRR13163395	10635	C	T	0,162447	2020-03-18	United States
ORF1ab_3697_T	ORF1ab	3697	SRR13163395	11354	G	A	0,0853347	2020-03-18	United States
ORF1ab_3719_NA	ORF1ab	3719	SRR13163395	11421	A	-T	0,111022	2020-03-18	United States
ORF1ab_3851_S	ORF1ab	3851	SRR13163395	11816	C	T	0,249135	2020-03-18	United States
ORF1ab_4105_Y	ORF1ab	4105	SRR13163395	12578	G	T	0,0865842	2020-03-18	United States
ORF1ab_4118_NA	ORF1ab	4118	SRR13163395	12618	A	+T	0,0892594	2020-03-18	United States
ORF1ab_314_L	ORF1ab	314	SRR13163395	14408	C	T	0,999207	2020-03-18	United States
ORF1ab_322_NA	ORF1ab	322	SRR13163395	14431	A	-G	0,0699876	2020-03-18	United States
ORF1ab_433_S	ORF1ab	433	SRR13163395	14765	T	C	0,0833333	2020-03-18	United States
ORF1ab_687_NA	ORF1ab	687	SRR13163395	15526	A	+T	0,0675676	2020-03-18	United States
ORF1ab_941_V	ORF1ab	941	SRR13163395	16289	C	T	0,0865385	2020-03-18	United States
ORF1ab_1740_NA	ORF1ab	1740	SRR13163395	18687	C	+T	0,0884116	2020-03-18	United States
ORF1ab_1848_E	ORF1ab	1848	SRR13163395	19011	C	A	0,0936556	2020-03-18	United States
ORF1ab_1959_NA	ORF1ab	1959	SRR13163395	19343	C	-TTTTGTTAATTTAAAACAA	0,0520833	2020-03-18	United States
ORF1ab_2173_L	ORF1ab	2173	SRR13163395	19984	T	C	0,144711	2020-03-18	United States
ORF1ab_2308_NA	ORF1ab	2308	SRR13163395	20390	G	+T	0,107784	2020-03-18	United States
ORF1ab_2379_NA	ORF1ab	2379	SRR13163395	20604	A	+T	0,130662	2020-03-18	United States
ORF1ab_2453_I	ORF1ab	2453	SRR13163395	20825	C	T	0,0688863	2020-03-18	United States
S_72_V	S	72	SRR13163395	21777	G	T	0,0961924	2020-03-18	United States
S_143_NA	S	143	SRR13163395	21989	G	-TTTATT	0,102913	2020-03-18	United States
S_281_K	S	281	SRR13163395	22403	G	A	0,0808889	2020-03-18	United States
S_309_NA	S	309	SRR13163395	22487	G	+A	0,105769	2020-03-18	United States
S_614_G	S	614	SRR13163395	23403	A	G	1	2020-03-18	United States
S_624_NA	S	624	SRR13163395	23432	A	-TTCATGCAGATCAACTTACTCCTACTTGGCGTGTTT	0,0765634	2020-03-18	United States
S_837_NA	S	837	SRR13163395	24073	T	-G	0,119048	2020-03-18	United States
S_913_*	S	913	SRR13163395	24299	C	T	0,0671573	2020-03-18	United States
S_1035_V	S	1035	SRR13163395	24666	G	T	0,111717	2020-03-18	United States
S_1137_F	S	1137	SRR13163395	24971	G	T	0,106445	2020-03-18	United States
S_1151_NA	S	1151	SRR13163395	25013	G	-A	0,0687237	2020-03-18	United States
S_1176_F	S	1176	SRR13163395	25088	G	T	0,266932	2020-03-18	United States
S_1253_NA	S	1253	SRR13163395	25321	C	-T	0,0655367	2020-03-18	United States
ORF3a_57_H	ORF3a	57	SRR13163395	25563	G	T	1	2020-03-18	United States
ORF3a_66_NA	ORF3a	66	SRR13163395	25589	A	-AAAGAGATGGCAACT	0,624135	2020-03-18	United States
ORF3a_213_K	ORF3a	213	SRR13163395	26029	C	A	0,131034	2020-03-18	United States
ORF3a_216_L	ORF3a	216	SRR13163395	26039	C	T	0,352076	2020-03-18	United States
ORF3a_218_NA	ORF3a	218	SRR13163395	26046	A	+TTGAG	0,0635739	2020-03-18	United States
E_55_NA	E	55	SRR13163395	26408	C	+T	0,127083	2020-03-18	United States
M_155_NA	M	155	SRR13163395	26986	A	-TC	0,0873016	2020-03-18	United States
ORF6_6_NA	ORF6	6	SRR13163395	27219	C	+T	0,0927767	2020-03-18	United States
N_265_NA	N	265	SRR13163395	29067	C	-TAAAGCA	0,0872274	2020-03-18	United States
N_279_NA	N	279	SRR13163395	29110	A	-G	0,165109	2020-03-18	United States
ORF1ab_561_NA	ORF1ab	561	SRR13163396	1946	G	+T	0,0692124	2020-03-19	United States
ORF1ab_1057_I	ORF1ab	1057	SRR13163396	3434	G	A	0,0680934	2020-03-19	United States
ORF1ab_1384_NA	ORF1ab	1384	SRR13163396	4415	G	+A	0,0607143	2020-03-19	United States
ORF1ab_2327_NA	ORF1ab	2327	SRR13163396	7246	G	-T	0,056338	2020-03-19	United States
ORF1ab_2615_A	ORF1ab	2615	SRR13163396	8108	A	G	0,0633894	2020-03-19	United States
ORF1ab_3017_NA	ORF1ab	3017	SRR13163396	9314	G	+T	0,100143	2020-03-19	United States
ORF1ab_3467_NA	ORF1ab	3467	SRR13163396	10664	G	+T	0,102941	2020-03-19	United States
ORF1ab_3604_L	ORF1ab	3604	SRR13163396	11075	T	C	0,0749108	2020-03-19	United States
ORF1ab_3623_NA	ORF1ab	3623	SRR13163396	11133	C	-T	0,0618673	2020-03-19	United States
ORF1ab_4296_N	ORF1ab	4296	SRR13163396	13153	G	C	0,166065	2020-03-19	United States
ORF1ab_2_F	ORF1ab	2	SRR13163396	13471	G	T	0,0666667	2020-03-19	United States
ORF1ab_378_NA	ORF1ab	378	SRR13163396	14599	C	-TA	0,0530303	2020-03-19	United States
ORF1ab_1427_L	ORF1ab	1427	SRR13163396	17747	C	T	0,998058	2020-03-19	United States
ORF1ab_1464_C	ORF1ab	1464	SRR13163396	17858	A	G	1	2020-03-19	United States
ORF1ab_1896_I	ORF1ab	1896	SRR13163396	19154	C	T	0,0639305	2020-03-19	United States
ORF1ab_2239_NA	ORF1ab	2239	SRR13163396	20182	C	+A	0,0512618	2020-03-19	United States
S_414_NA	S	414	SRR13163396	22802	C	+A	0,0515222	2020-03-19	United States
S_678_A	S	678	SRR13163396	23594	A	G	0,0609756	2020-03-19	United States
S_705_I	S	705	SRR13163396	23675	G	A	0,0613288	2020-03-19	United States
S_775_NA	S	775	SRR13163396	23887	C	+A	0,0811518	2020-03-19	United States
S_810_NA	S	810	SRR13163396	23991	C	-A	0,0707351	2020-03-19	United States
S_863_NA	S	863	SRR13163396	24150	C	+T	0,078478	2020-03-19	United States
S_932_NA	S	932	SRR13163396	24357	G	+C	0,0625738	2020-03-19	United States
S_1189_NA	S	1189	SRR13163396	25127	G	-T	0,0530146	2020-03-19	United States
S_1234_NA	S	1234	SRR13163396	25262	C	+T	0,0553877	2020-03-19	United States
ORF3a_65_H	ORF3a	65	SRR13163396	25586	T	A	0,0609613	2020-03-19	United States
ORF3a_66_E	ORF3a	66	SRR13163396	25588	A	G	0,0617716	2020-03-19	United States
ORF3a_255_NA	ORF3a	255	SRR13163396	26157	T	-GTTAATCCAGTA	0,210419	2020-03-19	United States
M_86_NA	M	86	SRR13163396	26779	G	-TCTTGTAGGCTTGATGTGGCTCAGCTACTTCATTGCTTCTTT	0,0929032	2020-03-19	United States
M_88_NA	M	88	SRR13163396	26786	A	-GGCTTGATGTGGCTCAGCTACTTCATTGCTTCTT	0,115136	2020-03-19	United States
M_204_NA	M	204	SRR13163396	27133	A	-TAAATT	0,0751515	2020-03-19	United States
N_168_NA	N	168	SRR13163396	28776	C	+A	0,0538752	2020-03-19	United States
N_201_I	N	201	SRR13163396	28875	G	T	0,0953271	2020-03-19	United States
N_260_NA	N	260	SRR13163396	29051	C	+A	0,118717	2020-03-19	United States
N_305_V	N	305	SRR13163396	29187	C	T	0,0595238	2020-03-19	United States
ORF1ab_398_C	ORF1ab	398	SRR13163397	1457	C	T	1	2020-03-19	United States
ORF1ab_739_V	ORF1ab	739	SRR13163397	2480	A	G	1	2020-03-19	United States
ORF1ab_765_S	ORF1ab	765	SRR13163397	2558	C	T	1	2020-03-19	United States
ORF1ab_1508_V	ORF1ab	1508	SRR13163397	4788	C	T	0,998584	2020-03-19	United States
ORF1ab_2144_NA	ORF1ab	2144	SRR13163397	6696	C	+T	0,121097	2020-03-19	United States
ORF1ab_3603_NA	ORF1ab	3603	SRR13163397	11074	C	+T	0,0927152	2020-03-19	United States
ORF1ab_3606_NA	ORF1ab	3606	SRR13163397	11082	T	-G	0,0640177	2020-03-19	United States
ORF1ab_3606_F	ORF1ab	3606	SRR13163397	11083	G	T	1	2020-03-19	United States
ORF1ab_833_NA	ORF1ab	833	SRR13163397	15965	G	+T	0,0513141	2020-03-19	United States
ORF1ab_2172_NA	ORF1ab	2172	SRR13163397	19983	C	+T	0,0566929	2020-03-19	United States
S_5_F	S	5	SRR13163397	21575	C	T	0,0657596	2020-03-19	United States
S_669_NA	S	669	SRR13163397	23568	G	-TATATGCGCTAGT	0,0639033	2020-03-19	United States
ORF3a_251_V	ORF3a	251	SRR13163397	26144	G	T	0,999327	2020-03-19	United States
N_260_NA	N	260	SRR13163397	29051	C	+A	0,0624235	2020-03-19	United States
ORF1ab_265_I	ORF1ab	265	SRR13163398	1059	C	T	1	2020-03-19	United States
ORF1ab_585_V	ORF1ab	585	SRR13163398	2018	A	G	0,998058	2020-03-19	United States
ORF1ab_2144_NA	ORF1ab	2144	SRR13163398	6696	C	+T	0,0637007	2020-03-19	United States
ORF1ab_314_L	ORF1ab	314	SRR13163398	14408	C	T	1	2020-03-19	United States
S_614_G	S	614	SRR13163398	23403	A	G	1	2020-03-19	United States
ORF3a_57_H	ORF3a	57	SRR13163398	25563	G	T	1	2020-03-19	United States
N_34_W	N	34	SRR13163398	28373	G	T	1	2020-03-19	United States
ORF1ab_2144_NA	ORF1ab	2144	SRR13163399	6696	C	+T	0,0810345	2020-03-18	United States
ORF1ab_314_L	ORF1ab	314	SRR13163399	14408	C	T	0,997886	2020-03-18	United States
S_614_G	S	614	SRR13163399	23403	A	G	0,995913	2020-03-18	United States
N_203_K	N	203	SRR13163399	28881	G	A	0,997972	2020-03-18	United States
N_204_R	N	204	SRR13163399	28883	G	C	0,994929	2020-03-18	United States
ORF1ab_314_L	ORF1ab	314	SRR13163400	14408	C	T	1	2020-03-18	United States
ORF1ab_833_NA	ORF1ab	833	SRR13163400	15965	G	+T	0,0699541	2020-03-18	United States
S_614_G	S	614	SRR13163400	23403	A	G	0,99915	2020-03-18	United States
ORF8_62_L	ORF8	62	SRR13163400	28077	G	T	1	2020-03-18	United States
N_203_K	N	203	SRR13163400	28881	G	A	0,998362	2020-03-18	United States
N_204_R	N	204	SRR13163400	28883	G	C	0,99782	2020-03-18	United States
ORF1ab_1456_S	ORF1ab	1456	SRR13163401	4631	G	A	1	2020-03-18	United States
ORF1ab_2144_NA	ORF1ab	2144	SRR13163401	6696	C	+T	0,0535373	2020-03-18	United States
ORF1ab_314_L	ORF1ab	314	SRR13163401	14408	C	T	1	2020-03-18	United States
ORF1ab_1811_F	ORF1ab	1811	SRR13163401	18898	G	T	1	2020-03-18	United States
S_614_G	S	614	SRR13163401	23403	A	G	0,998807	2020-03-18	United States
N_203_K	N	203	SRR13163401	28881	G	A	0,999298	2020-03-18	United States
N_204_R	N	204	SRR13163401	28883	G	C	0,998596	2020-03-18	United States
ORF1ab_75_E	ORF1ab	75	SRR13163402	490	T	A	1	2020-03-18	United States
ORF1ab_971_L	ORF1ab	971	SRR13163402	3177	C	T	0,998737	2020-03-18	United States
ORF1ab_2144_NA	ORF1ab	2144	SRR13163402	6696	C	+T	0,0876085	2020-03-18	United States
ORF1ab_833_NA	ORF1ab	833	SRR13163402	15965	G	+T	0,0664154	2020-03-18	United States
ORF1ab_1757_L	ORF1ab	1757	SRR13163402	18736	T	C	0,999201	2020-03-18	United States
ORF1ab_2073_L	ORF1ab	2073	SRR13163402	19684	G	T	1	2020-03-18	United States
ORF7a_81_L	ORF7a	81	SRR13163402	27635	C	T	1	2020-03-18	United States
ORF8_62_L	ORF8	62	SRR13163402	28077	G	C	1	2020-03-18	United States
ORF1ab_2144_NA	ORF1ab	2144	SRR13163403	6696	C	+T	0,0793157	2020-03-19	United States
ORF1ab_314_L	ORF1ab	314	SRR13163403	14408	C	T	0,998855	2020-03-19	United States
S_614_G	S	614	SRR13163403	23403	A	G	0,998371	2020-03-19	United States
ORF3a_7_V	ORF3a	7	SRR13163403	25411	A	G	0,832073	2020-03-19	United States
ORF3a_57_H	ORF3a	57	SRR13163403	25563	G	T	1	2020-03-19	United States
ORF3a_171_L	ORF3a	171	SRR13163403	25904	C	T	0,798611	2020-03-19	United States
ORF1ab_265_I	ORF1ab	265	SRR13163404	1059	C	T	1	2020-03-18	United States
ORF1ab_2144_NA	ORF1ab	2144	SRR13163404	6696	C	+T	0,0649895	2020-03-18	United States
ORF1ab_3488_A	ORF1ab	3488	SRR13163404	10727	A	G	0,999238	2020-03-18	United States
ORF1ab_314_L	ORF1ab	314	SRR13163404	14408	C	T	1	2020-03-18	United States
S_614_G	S	614	SRR13163404	23403	A	G	1	2020-03-18	United States
ORF3a_57_H	ORF3a	57	SRR13163404	25563	G	T	1	2020-03-18	United States
ORF8_24_L	ORF8	24	SRR13163404	27964	C	T	1	2020-03-18	United States
ORF8_69_L	ORF8	69	SRR13163404	28099	C	T	1	2020-03-18	United States
ORF1ab_265_I	ORF1ab	265	SRR13163405	1059	C	T	0,403846	2020-03-19	United States
ORF1ab_2144_NA	ORF1ab	2144	SRR13163405	6696	C	+T	0,0517799	2020-03-19	United States
ORF1ab_314_L	ORF1ab	314	SRR13163405	14408	C	T	0,978474	2020-03-19	United States
S_614_G	S	614	SRR13163405	23403	A	G	0,97604	2020-03-19	United States
ORF3a_57_H	ORF3a	57	SRR13163405	25563	G	T	0,974082	2020-03-19	United States
ORF1ab_265_I	ORF1ab	265	SRR13163406	1059	C	T	0,998447	2020-03-19	United States
ORF1ab_2144_NA	ORF1ab	2144	SRR13163406	6696	C	+T	0,056701	2020-03-19	United States
ORF1ab_3603_NA	ORF1ab	3603	SRR13163406	11074	C	-T	0,0511811	2020-03-19	United States
ORF1ab_314_L	ORF1ab	314	SRR13163406	14408	C	T	1	2020-03-19	United States
ORF1ab_2172_NA	ORF1ab	2172	SRR13163406	19983	C	+T	0,0527132	2020-03-19	United States
S_614_G	S	614	SRR13163406	23403	A	G	0,997059	2020-03-19	United States
ORF3a_57_H	ORF3a	57	SRR13163406	25563	G	T	0,998811	2020-03-19	United States
ORF1ab_265_I	ORF1ab	265	SRR13163407	1059	C	T	1	2020-03-18	United States
ORF1ab_314_L	ORF1ab	314	SRR13163407	14408	C	T	1	2020-03-18	United States
S_614_G	S	614	SRR13163407	23403	A	G	1	2020-03-18	United States
ORF3a_57_H	ORF3a	57	SRR13163407	25563	G	T	1	2020-03-18	United States
ORF3a_126_K	ORF3a	126	SRR13163407	25769	G	A	0,0533333	2020-03-18	United States
ORF1ab_174_I	ORF1ab	174	SRR13163408	787	G	T	0,998095	2020-03-19	United States
ORF1ab_265_I	ORF1ab	265	SRR13163408	1059	C	T	1	2020-03-19	United States
ORF1ab_2144_NA	ORF1ab	2144	SRR13163408	6696	C	+T	0,0682657	2020-03-19	United States
ORF1ab_314_L	ORF1ab	314	SRR13163408	14408	C	T	1	2020-03-19	United States
ORF1ab_1358_Y	ORF1ab	1358	SRR13163408	17539	G	T	0,0615183	2020-03-19	United States
ORF1ab_2311_K	ORF1ab	2311	SRR13163408	20398	G	A	0,083871	2020-03-19	United States
S_614_G	S	614	SRR13163408	23403	A	G	1	2020-03-19	United States
ORF3a_57_H	ORF3a	57	SRR13163408	25563	G	T	1	2020-03-19	United States
ORF1ab_314_L	ORF1ab	314	SRR13163409	14408	C	T	0,998741	2020-03-19	United States
S_614_G	S	614	SRR13163409	23403	A	G	0,996815	2020-03-19	United States
ORF1ab_265_I	ORF1ab	265	SRR13163410	1059	C	T	1	2020-03-18	United States
ORF1ab_1155_C	ORF1ab	1155	SRR13163410	3728	G	T	0,263317	2020-03-18	United States
ORF1ab_1822_I	ORF1ab	1822	SRR13163410	5730	C	T	0,0574899	2020-03-18	United States
ORF1ab_2144_NA	ORF1ab	2144	SRR13163410	6696	C	+T	0,0804598	2020-03-18	United States
ORF1ab_3603_NA	ORF1ab	3603	SRR13163410	11074	C	+T	0,05625	2020-03-18	United States
ORF1ab_314_L	ORF1ab	314	SRR13163410	14408	C	T	1	2020-03-18	United States
ORF1ab_2172_NA	ORF1ab	2172	SRR13163410	19983	C	+T	0,0572557	2020-03-18	United States
S_614_G	S	614	SRR13163410	23403	A	G	0,999219	2020-03-18	United States
ORF3a_57_H	ORF3a	57	SRR13163410	25563	G	T	1	2020-03-18	United States
ORF1ab_757_F	ORF1ab	757	SRR13163411	2534	G	T	0,994792	2020-03-19	United States
ORF1ab_2144_NA	ORF1ab	2144	SRR13163411	6696	C	+T	0,0802469	2020-03-19	United States
ORF1ab_3695_V	ORF1ab	3695	SRR13163411	11348	A	G	0,99594	2020-03-19	United States
ORF1ab_314_L	ORF1ab	314	SRR13163411	14408	C	T	1	2020-03-19	United States
S_614_G	S	614	SRR13163411	23403	A	G	1	2020-03-19	United States
N_203_K	N	203	SRR13163411	28881	G	A	0,99784	2020-03-19	United States
N_204_R	N	204	SRR13163411	28883	G	C	0,997835	2020-03-19	United States
ORF1ab_265_I	ORF1ab	265	SRR13163412	1059	C	T	1	2020-03-18	United States
ORF1ab_2144_NA	ORF1ab	2144	SRR13163412	6696	C	+T	0,0835267	2020-03-18	United States
ORF1ab_314_L	ORF1ab	314	SRR13163412	14408	C	T	1	2020-03-18	United States
ORF1ab_833_NA	ORF1ab	833	SRR13163412	15965	G	+T	0,0685764	2020-03-18	United States
S_614_G	S	614	SRR13163412	23403	A	G	0,996383	2020-03-18	United States
ORF3a_57_H	ORF3a	57	SRR13163412	25563	G	T	1	2020-03-18	United States
ORF8_24_L	ORF8	24	SRR13163412	27964	C	T	0,995283	2020-03-18	United States
ORF8_54_L	ORF8	54	SRR13163412	28054	C	T	1	2020-03-18	United States
N_260_NA	N	260	SRR13163412	29051	C	+A	0,0512091	2020-03-18	United States
ORF10_24_C	ORF10	24	SRR13163412	29627	C	T	0,997065	2020-03-18	United States
ORF1ab_265_I	ORF1ab	265	SRR13163413	1059	C	T	1	2020-03-18	United States
ORF1ab_2144_NA	ORF1ab	2144	SRR13163413	6696	C	+T	0,0700896	2020-03-18	United States
ORF1ab_3488_A	ORF1ab	3488	SRR13163413	10727	A	G	0,998113	2020-03-18	United States
ORF1ab_314_L	ORF1ab	314	SRR13163413	14408	C	T	1	2020-03-18	United States
ORF1ab_833_NA	ORF1ab	833	SRR13163413	15965	G	+T	0,0625931	2020-03-18	United States
S_614_G	S	614	SRR13163413	23403	A	G	0,998755	2020-03-18	United States
ORF3a_57_H	ORF3a	57	SRR13163413	25563	G	T	1	2020-03-18	United States
ORF8_24_L	ORF8	24	SRR13163413	27964	C	T	0,994872	2020-03-18	United States
ORF8_69_L	ORF8	69	SRR13163413	28099	C	T	1	2020-03-18	United States
ORF1ab_314_L	ORF1ab	314	SRR13163414	14408	C	T	0,997024	2020-03-19	United States
S_614_G	S	614	SRR13163414	23403	A	G	1	2020-03-19	United States
E_62_F	E	62	SRR13163414	26428	G	T	0,0690608	2020-03-19	United States
N_203_K	N	203	SRR13163414	28881	G	A	0,999221	2020-03-19	United States
N_204_R	N	204	SRR13163414	28883	G	C	0,999222	2020-03-19	United States
ORF1ab_555_V	ORF1ab	555	SRR13163415	1929	C	T	0,99847	2020-03-19	United States
ORF1ab_2016_I	ORF1ab	2016	SRR13163415	6312	C	T	0,225746	2020-03-19	United States
ORF1ab_2144_NA	ORF1ab	2144	SRR13163415	6696	C	+T	0,0717762	2020-03-19	United States
ORF1ab_1427_L	ORF1ab	1427	SRR13163415	17747	C	T	1	2020-03-19	United States
ORF1ab_1464_C	ORF1ab	1464	SRR13163415	17858	A	G	0,998519	2020-03-19	United States
ORF1ab_1531_NA	ORF1ab	1531	SRR13163415	18058	C	+T	0,051458	2020-03-19	United States
ORF1ab_2172_NA	ORF1ab	2172	SRR13163415	19983	C	+T	0,0554675	2020-03-19	United States
ORF7a_105_V	ORF7a	105	SRR13163415	27707	C	T	0,998801	2020-03-19	United States
ORF1ab_265_I	ORF1ab	265	SRR13163416	1059	C	T	1	2020-03-17	United States
ORF1ab_2144_NA	ORF1ab	2144	SRR13163416	6696	C	+T	0,0916138	2020-03-17	United States
ORF1ab_314_L	ORF1ab	314	SRR13163416	14408	C	T	1	2020-03-17	United States
ORF1ab_833_NA	ORF1ab	833	SRR13163416	15965	G	+T	0,0671776	2020-03-17	United States
S_68_NA	S	68	SRR13163416	21764	A	-TACATG	0,313665	2020-03-17	United States
S_221_L	S	221	SRR13163416	22224	C	T	0,997433	2020-03-17	United States
S_614_G	S	614	SRR13163416	23403	A	G	1	2020-03-17	United States
ORF3a_57_H	ORF3a	57	SRR13163416	25563	G	T	1	2020-03-17	United States
N_260_NA	N	260	SRR13163416	29051	C	+A	0,0530452	2020-03-17	United States
ORF1ab_265_I	ORF1ab	265	SRR13163417	1059	C	T	1	2020-03-18	United States
ORF1ab_314_L	ORF1ab	314	SRR13163417	14408	C	T	1	2020-03-18	United States
S_614_G	S	614	SRR13163417	23403	A	G	0,998845	2020-03-18	United States
ORF3a_57_H	ORF3a	57	SRR13163417	25563	G	T	1	2020-03-18	United States
ORF1ab_2144_NA	ORF1ab	2144	SRR13163418	6696	C	+T	0,0840336	2020-03-18	United States
ORF1ab_314_L	ORF1ab	314	SRR13163418	14408	C	T	1	2020-03-18	United States
ORF1ab_833_NA	ORF1ab	833	SRR13163418	15965	G	+T	0,0685401	2020-03-18	United States
S_614_G	S	614	SRR13163418	23403	A	G	0,997389	2020-03-18	United States
ORF3a_57_H	ORF3a	57	SRR13163418	25563	G	T	0,998192	2020-03-18	United States
ORF1ab_265_I	ORF1ab	265	SRR13163419	1059	C	T	1	2020-03-19	United States
ORF1ab_2144_NA	ORF1ab	2144	SRR13163419	6696	C	+T	0,0753935	2020-03-19	United States
ORF1ab_314_L	ORF1ab	314	SRR13163419	14408	C	T	1	2020-03-19	United States
S_614_G	S	614	SRR13163419	23403	A	G	1	2020-03-19	United States
ORF3a_57_H	ORF3a	57	SRR13163419	25563	G	T	0,997951	2020-03-19	United States
ORF1ab_265_I	ORF1ab	265	SRR13163420	1059	C	T	1	2020-03-18	United States
ORF1ab_1640_S	ORF1ab	1640	SRR13163420	5183	C	T	0,998975	2020-03-18	United States
ORF1ab_2144_NA	ORF1ab	2144	SRR13163420	6696	C	+T	0,0727273	2020-03-18	United States
ORF1ab_314_L	ORF1ab	314	SRR13163420	14408	C	T	1	2020-03-18	United States
S_614_G	S	614	SRR13163420	23403	A	G	1	2020-03-18	United States
ORF3a_57_H	ORF3a	57	SRR13163420	25563	G	T	1	2020-03-18	United States
ORF1ab_84_NA	ORF1ab	84	SRR13163421	515	G	-TTATGGTT	0,102421	2020-03-18	United States
ORF1ab_175_L	ORF1ab	175	SRR13163421	789	G	T	0,111111	2020-03-18	United States
ORF1ab_214_I	ORF1ab	214	SRR13163421	906	C	T	0,0977823	2020-03-18	United States
ORF1ab_265_I	ORF1ab	265	SRR13163421	1059	C	T	0,997059	2020-03-18	United States
ORF1ab_311_NA	ORF1ab	311	SRR13163421	1196	G	+A	0,0874636	2020-03-18	United States
ORF1ab_451_F	ORF1ab	451	SRR13163421	1616	C	T	0,0514531	2020-03-18	United States
ORF1ab_516_NA	ORF1ab	516	SRR13163421	1813	T	-A	0,0861009	2020-03-18	United States
ORF1ab_585_V	ORF1ab	585	SRR13163421	2018	A	G	1	2020-03-18	United States
ORF1ab_1027_NA	ORF1ab	1027	SRR13163421	3345	G	+T	0,0936786	2020-03-18	United States
ORF1ab_1187_NA	ORF1ab	1187	SRR13163421	3824	G	+T	0,102682	2020-03-18	United States
ORF1ab_1272_G	ORF1ab	1272	SRR13163421	4079	A	G	0,0897683	2020-03-18	United States
ORF1ab_1272_I	ORF1ab	1272	SRR13163421	4080	G	T	0,090029	2020-03-18	United States
ORF1ab_1423_NA	ORF1ab	1423	SRR13163421	4532	T	-ACTTTTACACCAGTAAAACAACTGTAGCGTCACTTATCAACACACTTA	0,177982	2020-03-18	United States
ORF1ab_1769_V	ORF1ab	1769	SRR13163421	5570	A	G	0,0655271	2020-03-18	United States
ORF1ab_1927_NA	ORF1ab	1927	SRR13163421	6044	A	-ATTT	0,14688	2020-03-18	United States
ORF1ab_2289_G	ORF1ab	2289	SRR13163421	7130	A	G	0,0833333	2020-03-18	United States
ORF1ab_2394_*	ORF1ab	2394	SRR13163421	7447	G	A	0,0618557	2020-03-18	United States
ORF1ab_2797_P	ORF1ab	2797	SRR13163421	8654	T	C	0,0977444	2020-03-18	United States
ORF1ab_2849_E	ORF1ab	2849	SRR13163421	8810	A	G	0,176	2020-03-18	United States
ORF1ab_2849_T	ORF1ab	2849	SRR13163421	8811	A	C	0,184	2020-03-18	United States
ORF1ab_3121_NA	ORF1ab	3121	SRR13163421	9627	C	-T	0,0527211	2020-03-18	United States
ORF1ab_3346_NA	ORF1ab	3346	SRR13163421	10301	C	+A	0,11807	2020-03-18	United States
ORF1ab_3611_NA	ORF1ab	3611	SRR13163421	11097	T	-TTTACC	0,135987	2020-03-18	United States
ORF1ab_3668_Y	ORF1ab	3668	SRR13163421	11267	G	T	0,117647	2020-03-18	United States
ORF1ab_3688_T	ORF1ab	3688	SRR13163421	11327	G	A	0,131707	2020-03-18	United States
ORF1ab_3740_NA	ORF1ab	3740	SRR13163421	11485	T	-A	0,104532	2020-03-18	United States
ORF1ab_3849_NA	ORF1ab	3849	SRR13163421	11812	C	+A	0,199275	2020-03-18	United States
ORF1ab_3901_NA	ORF1ab	3901	SRR13163421	11968	T	+A	0,05	2020-03-18	United States
ORF1ab_4285_V	ORF1ab	4285	SRR13163421	13119	C	T	0,0658882	2020-03-18	United States
ORF1ab_314_L	ORF1ab	314	SRR13163421	14408	C	T	1	2020-03-18	United States
ORF1ab_702_E	ORF1ab	702	SRR13163421	15573	T	G	0,0532508	2020-03-18	United States
ORF1ab_833_NA	ORF1ab	833	SRR13163421	15964	T	-G	0,137255	2020-03-18	United States
ORF1ab_1139_NA	ORF1ab	1139	SRR13163421	16883	C	-T	0,0921376	2020-03-18	United States
ORF1ab_1352_I	ORF1ab	1352	SRR13163421	17523	G	A	0,0902256	2020-03-18	United States
ORF1ab_1394_NA	ORF1ab	1394	SRR13163421	17649	C	+T	0,0704403	2020-03-18	United States
ORF1ab_1521_V	ORF1ab	1521	SRR13163421	18029	C	T	0,997859	2020-03-18	United States
ORF1ab_1614_NA	ORF1ab	1614	SRR13163421	18309	T	-G	0,0682261	2020-03-18	United States
ORF1ab_1758_NA	ORF1ab	1758	SRR13163421	18739	G	-ATTACGTCTATA	0,12582	2020-03-18	United States
ORF1ab_1772_NA	ORF1ab	1772	SRR13163421	18782	G	+T	0,115822	2020-03-18	United States
ORF1ab_1967_NA	ORF1ab	1967	SRR13163421	19368	A	+T	0,0594595	2020-03-18	United States
ORF1ab_2152_NA	ORF1ab	2152	SRR13163421	19921	G	+T	0,145406	2020-03-18	United States
ORF1ab_2172_NA	ORF1ab	2172	SRR13163421	19983	C	+T	0,0939476	2020-03-18	United States
ORF1ab_2460_NA	ORF1ab	2460	SRR13163421	20846	A	-TAATATGAGAGT	0,062585	2020-03-18	United States
ORF1ab_2537_NA	ORF1ab	2537	SRR13163421	21077	C	-A	0,0619048	2020-03-18	United States
ORF1ab_2601_NA	ORF1ab	2601	SRR13163421	21270	A	+T	0,0534925	2020-03-18	United States
S_167_NA	S	167	SRR13163421	22062	C	-T	0,242424	2020-03-18	United States
S_524_NA	S	524	SRR13163421	23132	G	-T	0,0609481	2020-03-18	United States
S_614_G	S	614	SRR13163421	23403	A	G	1	2020-03-18	United States
S_664_NA	S	664	SRR13163421	23552	A	-TACCCATTGGTGCAGGTATATGCGCTAGT	0,104631	2020-03-18	United States
S_763_NA	S	763	SRR13163421	23850	T	+A	0,143216	2020-03-18	United States
S_769_NA	S	769	SRR13163421	23868	G	-A	0,150754	2020-03-18	United States
S_775_NA	S	775	SRR13163421	23887	C	+A	0,140143	2020-03-18	United States
S_887_NA	S	887	SRR13163421	24223	C	+T	0,279045	2020-03-18	United States
S_900_L	S	900	SRR13163421	24260	A	T	0,118257	2020-03-18	United States
S_900_K	S	900	SRR13163421	24261	T	A	0,118257	2020-03-18	United States
S_1096_NA	S	1096	SRR13163421	24848	G	+T	0,0970767	2020-03-18	United States
S_1130_NA	S	1130	SRR13163421	24952	A	-GGAATT	0,293538	2020-03-18	United States
ORF3a_57_H	ORF3a	57	SRR13163421	25563	G	T	1	2020-03-18	United States
ORF3a_209_P	ORF3a	209	SRR13163421	26017	T	C	0,142674	2020-03-18	United States
ORF3a_224_C	ORF3a	224	SRR13163421	26062	G	T	0,0657182	2020-03-18	United States
ORF3a_224_R	ORF3a	224	SRR13163421	26062	G	C	0,0582656	2020-03-18	United States
M_88_NA	M	88	SRR13163421	26786	A	-GGCTTGATGTGGCTCAGCTACTTCATTGCTTCTT	0,205426	2020-03-18	United States
M_203_NA	M	203	SRR13163421	27131	C	-TATAAAT	0,092161	2020-03-18	United States
N_45_NA	N	45	SRR13163421	28408	A	+C	0,104461	2020-03-18	United States
N_116_E	N	116	SRR13163421	28620	G	A	0,0641221	2020-03-18	United States
N_255_F	N	255	SRR13163421	29037	C	T	0,0722408	2020-03-18	United States
N_334_I	N	334	SRR13163421	29274	C	T	0,107266	2020-03-18	United States
ORF1ab_75_E	ORF1ab	75	SRR13163422	490	T	A	1	2020-03-18	United States
ORF1ab_971_L	ORF1ab	971	SRR13163422	3177	C	T	0,994465	2020-03-18	United States
ORF1ab_2144_NA	ORF1ab	2144	SRR13163422	6696	C	+T	0,100865	2020-03-18	United States
ORF1ab_833_NA	ORF1ab	833	SRR13163422	15965	G	+T	0,0547945	2020-03-18	United States
ORF1ab_1757_L	ORF1ab	1757	SRR13163422	18736	T	C	1	2020-03-18	United States
ORF1ab_2073_L	ORF1ab	2073	SRR13163422	19684	G	T	1	2020-03-18	United States
ORF7a_81_L	ORF7a	81	SRR13163422	27635	C	T	1	2020-03-18	United States
ORF8_62_L	ORF8	62	SRR13163422	28077	G	C	0,996564	2020-03-18	United States
N_260_NA	N	260	SRR13163422	29051	C	+A	0,0542169	2020-03-18	United States
ORF1ab_80_NA	ORF1ab	80	SRR13163423	504	C	-TCATGG	0,971115	2020-03-18	United States
ORF1ab_2144_NA	ORF1ab	2144	SRR13163423	6696	C	+T	0,0809524	2020-03-18	United States
ORF1ab_833_NA	ORF1ab	833	SRR13163423	15965	G	+T	0,0618557	2020-03-18	United States
ORF1ab_1427_L	ORF1ab	1427	SRR13163423	17747	C	T	0,998395	2020-03-18	United States
ORF1ab_1464_C	ORF1ab	1464	SRR13163423	17858	A	G	0,998425	2020-03-18	United States
ORF1ab_265_I	ORF1ab	265	SRR13163424	1059	C	T	1	2020-03-18	United States
ORF1ab_2144_NA	ORF1ab	2144	SRR13163424	6696	C	+T	0,0741758	2020-03-18	United States
ORF1ab_314_L	ORF1ab	314	SRR13163424	14408	C	T	1	2020-03-18	United States
ORF1ab_833_NA	ORF1ab	833	SRR13163424	15965	G	+T	0,056962	2020-03-18	United States
S_614_G	S	614	SRR13163424	23403	A	G	0,993776	2020-03-18	United States
ORF3a_57_H	ORF3a	57	SRR13163424	25563	G	T	1	2020-03-18	United States
ORF1ab_2144_NA	ORF1ab	2144	SRR13163425	6696	C	+T	0,100917	2020-03-19	United States
ORF1ab_314_L	ORF1ab	314	SRR13163425	14408	C	T	1	2020-03-19	United States
S_614_G	S	614	SRR13163425	23403	A	G	1	2020-03-19	United States
N_203_K	N	203	SRR13163425	28881	G	A	0,997468	2020-03-19	United States
N_204_R	N	204	SRR13163425	28883	G	C	0,997475	2020-03-19	United States
ORF1ab_265_I	ORF1ab	265	SRR13163426	1059	C	T	1	2020-03-18	United States
ORF1ab_314_L	ORF1ab	314	SRR13163426	14408	C	T	1	2020-03-18	United States
S_614_G	S	614	SRR13163426	23403	A	G	1	2020-03-18	United States
ORF3a_57_H	ORF3a	57	SRR13163426	25563	G	T	1	2020-03-18	United States
N_35_V	N	35	SRR13163426	28377	C	T	0,0528762	2020-03-18	United States
ORF1ab_2144_NA	ORF1ab	2144	SRR13163427	6696	C	+T	0,101523	2020-03-18	United States
ORF1ab_146_G	ORF1ab	146	SRR13163427	13904	A	G	0,576923	2020-03-18	United States
ORF1ab_833_NA	ORF1ab	833	SRR13163427	15965	G	+T	0,0605096	2020-03-18	United States
ORF1ab_1427_L	ORF1ab	1427	SRR13163427	17747	C	T	1	2020-03-18	United States
ORF1ab_1464_C	ORF1ab	1464	SRR13163427	17858	A	G	1	2020-03-18	United States
ORF1ab_85_NA	ORF1ab	85	SRR13163428	518	A	-TGGTTG	0,0652174	2020-03-18	United States
ORF1ab_265_I	ORF1ab	265	SRR13163428	1059	C	T	1	2020-03-18	United States
ORF1ab_2144_NA	ORF1ab	2144	SRR13163428	6696	C	+T	0,101402	2020-03-18	United States
ORF1ab_314_L	ORF1ab	314	SRR13163428	14408	C	T	1	2020-03-18	United States
ORF1ab_833_NA	ORF1ab	833	SRR13163428	15965	G	+T	0,0507042	2020-03-18	United States
S_614_G	S	614	SRR13163428	23403	A	G	0,998638	2020-03-18	United States
ORF3a_57_H	ORF3a	57	SRR13163428	25563	G	T	1	2020-03-18	United States
M_208_I	M	208	SRR13163428	27145	C	T	0,215208	2020-03-18	United States
ORF1ab_265_I	ORF1ab	265	SRR13163429	1059	C	T	0,997712	2020-03-16	United States
ORF1ab_2144_NA	ORF1ab	2144	SRR13163429	6696	C	+T	0,0576132	2020-03-16	United States
ORF1ab_314_L	ORF1ab	314	SRR13163429	14408	C	T	1	2020-03-16	United States
ORF1ab_1586_I	ORF1ab	1586	SRR13163429	18225	G	T	0,120643	2020-03-16	United States
S_614_G	S	614	SRR13163429	23403	A	G	0,997938	2020-03-16	United States
ORF3a_57_H	ORF3a	57	SRR13163429	25563	G	T	1	2020-03-16	United States
ORF8_24_L	ORF8	24	SRR13163429	27964	C	T	1	2020-03-16	United States
ORF1ab_60_NA	ORF1ab	60	SRR13163430	443	G	+T	0,0520833	2020-03-17	United States
ORF1ab_265_I	ORF1ab	265	SRR13163430	1059	C	T	1	2020-03-17	United States
ORF1ab_290_NA	ORF1ab	290	SRR13163430	1135	G	+A	0,0553435	2020-03-17	United States
ORF1ab_516_NA	ORF1ab	516	SRR13163430	1813	T	+A	0,0537549	2020-03-17	United States
ORF1ab_747_F	ORF1ab	747	SRR13163430	2504	C	T	0,0668151	2020-03-17	United States
ORF1ab_902_V	ORF1ab	902	SRR13163430	2969	A	G	1	2020-03-17	United States
ORF1ab_1604_I	ORF1ab	1604	SRR13163430	5075	G	A	0,0511364	2020-03-17	United States
ORF1ab_1713_F	ORF1ab	1713	SRR13163430	5402	C	T	0,06	2020-03-17	United States
ORF1ab_2087_NA	ORF1ab	2087	SRR13163430	6525	C	-AG	0,0563166	2020-03-17	United States
ORF1ab_2327_NA	ORF1ab	2327	SRR13163430	7246	G	-T	0,0862069	2020-03-17	United States
ORF1ab_2788_H	ORF1ab	2788	SRR13163430	8627	T	C	0,0505561	2020-03-17	United States
ORF1ab_2950_L	ORF1ab	2950	SRR13163430	9114	C	T	0,0504202	2020-03-17	United States
ORF1ab_3603_NA	ORF1ab	3603	SRR13163430	11074	C	-T	0,0687023	2020-03-17	United States
ORF1ab_3603_NA	ORF1ab	3603	SRR13163430	11074	C	+T	0,0717557	2020-03-17	United States
ORF1ab_3810_NA	ORF1ab	3810	SRR13163430	11693	G	-T	0,0584958	2020-03-17	United States
ORF1ab_314_L	ORF1ab	314	SRR13163430	14408	C	T	1	2020-03-17	United States
ORF1ab_419_L	ORF1ab	419	SRR13163430	14722	T	C	0,0614887	2020-03-17	United States
ORF1ab_440_V	ORF1ab	440	SRR13163430	14786	C	T	0,066343	2020-03-17	United States
ORF1ab_1055_NA	ORF1ab	1055	SRR13163430	16630	C	+T	0,0544413	2020-03-17	United States
ORF1ab_1070_NA	ORF1ab	1070	SRR13163430	16675	C	-T	0,0555556	2020-03-17	United States
ORF1ab_1198_NA	ORF1ab	1198	SRR13163430	17059	C	-A	0,0529344	2020-03-17	United States
ORF1ab_1400_*	ORF1ab	1400	SRR13163430	17665	A	T	0,0844156	2020-03-17	United States
ORF1ab_1740_NA	ORF1ab	1740	SRR13163430	18687	C	+T	0,0583982	2020-03-17	United States
ORF1ab_1959_NA	ORF1ab	1959	SRR13163430	19343	C	+T	0,0860215	2020-03-17	United States
ORF1ab_2172_NA	ORF1ab	2172	SRR13163430	19983	C	+T	0,0526316	2020-03-17	United States
ORF1ab_2542_F	ORF1ab	2542	SRR13163430	21092	C	T	0,05	2020-03-17	United States
ORF1ab_2545_NA	ORF1ab	2545	SRR13163430	21101	G	+T	0,0733138	2020-03-17	United States
S_12_F	S	12	SRR13163430	21597	C	T	0,086771	2020-03-17	United States
S_57_NA	S	57	SRR13163430	21732	C	-T	0,102088	2020-03-17	United States
S_70_F	S	70	SRR13163430	21770	G	T	0,0630841	2020-03-17	United States
S_264_S	S	264	SRR13163430	22352	G	T	0,0563991	2020-03-17	United States
S_463_NA	S	463	SRR13163430	22950	C	+T	0,0668081	2020-03-17	United States
S_579_L	S	579	SRR13163430	23298	C	T	0,0751121	2020-03-17	United States
S_614_G	S	614	SRR13163430	23403	A	G	0,998874	2020-03-17	United States
S_675_*	S	675	SRR13163430	23585	C	T	0,0531915	2020-03-17	United States
S_779_H	S	779	SRR13163430	23899	A	T	0,0613208	2020-03-17	United States
S_787_NA	S	787	SRR13163430	23923	A	-ATTTAC	0,0629723	2020-03-17	United States
S_1116_I	S	1116	SRR13163430	24909	C	T	0,0511013	2020-03-17	United States
ORF3a_57_H	ORF3a	57	SRR13163430	25563	G	T	1	2020-03-17	United States
E_49_L	E	49	SRR13163430	26389	G	T	1	2020-03-17	United States
ORF7a_5_NA	ORF7a	5	SRR13163430	27406	C	-TTT	0,0531595	2020-03-17	United States
ORF8_24_L	ORF8	24	SRR13163430	27964	C	T	0,997863	2020-03-17	United States
ORF8_31_C	ORF8	31	SRR13163430	27985	A	G	0,0660981	2020-03-17	United States
ORF1ab_265_I	ORF1ab	265	SRR13163431	1059	C	T	1	2020-03-16	United States
ORF1ab_2144_NA	ORF1ab	2144	SRR13163431	6696	C	+T	0,0567537	2020-03-16	United States
ORF1ab_3352_F	ORF1ab	3352	SRR13163431	10319	C	T	0,998663	2020-03-16	United States
ORF1ab_314_L	ORF1ab	314	SRR13163431	14408	C	T	1	2020-03-16	United States
S_614_G	S	614	SRR13163431	23403	A	G	0,997337	2020-03-16	United States
S_1121_V	S	1121	SRR13163431	24923	T	G	0,121821	2020-03-16	United States
ORF3a_57_H	ORF3a	57	SRR13163431	25563	G	T	0,998607	2020-03-16	United States
ORF8_24_L	ORF8	24	SRR13163431	27964	C	T	1	2020-03-16	United States
ORF1ab_265_I	ORF1ab	265	SRR13163432	1059	C	T	1	2020-03-16	United States
ORF1ab_2144_NA	ORF1ab	2144	SRR13163432	6696	C	+T	0,0807365	2020-03-16	United States
ORF1ab_3308_I	ORF1ab	3308	SRR13163432	10188	C	T	0,997611	2020-03-16	United States
ORF1ab_314_L	ORF1ab	314	SRR13163432	14408	C	T	0,99881	2020-03-16	United States
ORF1ab_833_NA	ORF1ab	833	SRR13163432	15965	G	+T	0,0505902	2020-03-16	United States
S_614_G	S	614	SRR13163432	23403	A	G	0,998133	2020-03-16	United States
ORF3a_57_H	ORF3a	57	SRR13163432	25563	G	T	1	2020-03-16	United States
ORF8_24_L	ORF8	24	SRR13163432	27964	C	T	1	2020-03-16	United States
ORF1ab_265_I	ORF1ab	265	SRR13163434	1059	C	T	1	2020-03-16	United States
ORF1ab_3352_F	ORF1ab	3352	SRR13163434	10319	C	T	0,99866	2020-03-16	United States
ORF1ab_4037_F	ORF1ab	4037	SRR13163434	12374	C	T	0,998195	2020-03-16	United States
ORF1ab_314_L	ORF1ab	314	SRR13163434	14408	C	T	1	2020-03-16	United States
S_614_G	S	614	SRR13163434	23403	A	G	1	2020-03-16	United States
ORF3a_57_H	ORF3a	57	SRR13163434	25563	G	T	1	2020-03-16	United States
ORF8_24_L	ORF8	24	SRR13163434	27964	C	T	1	2020-03-16	United States
ORF1ab_265_I	ORF1ab	265	SRR13163435	1059	C	T	1	2020-03-16	United States
ORF1ab_2144_NA	ORF1ab	2144	SRR13163435	6696	C	+T	0,0572207	2020-03-16	United States
ORF1ab_3352_F	ORF1ab	3352	SRR13163435	10319	C	T	1	2020-03-16	United States
ORF1ab_314_L	ORF1ab	314	SRR13163435	14408	C	T	1	2020-03-16	United States
S_614_G	S	614	SRR13163435	23403	A	G	1	2020-03-16	United States
ORF3a_57_H	ORF3a	57	SRR13163435	25563	G	T	1	2020-03-16	United States
ORF8_24_L	ORF8	24	SRR13163435	27964	C	T	1	2020-03-16	United States
ORF1ab_265_I	ORF1ab	265	SRR13163436	1059	C	T	0,997696	2020-03-16	United States
ORF1ab_2144_NA	ORF1ab	2144	SRR13163436	6696	C	+T	0,0605263	2020-03-16	United States
ORF1ab_314_L	ORF1ab	314	SRR13163436	14408	C	T	1	2020-03-16	United States
S_614_G	S	614	SRR13163436	23403	A	G	1	2020-03-16	United States
ORF3a_57_H	ORF3a	57	SRR13163436	25563	G	T	0,998088	2020-03-16	United States
ORF8_24_L	ORF8	24	SRR13163436	27964	C	T	1	2020-03-16	United States
ORF1ab_265_I	ORF1ab	265	SRR13163437	1059	C	T	1	2020-03-16	United States
ORF1ab_3352_F	ORF1ab	3352	SRR13163437	10319	C	T	0,998473	2020-03-16	United States
ORF1ab_314_L	ORF1ab	314	SRR13163437	14408	C	T	0,998729	2020-03-16	United States
S_614_G	S	614	SRR13163437	23403	A	G	0,998542	2020-03-16	United States
ORF3a_57_H	ORF3a	57	SRR13163437	25563	G	T	1	2020-03-16	United States
ORF8_24_L	ORF8	24	SRR13163437	27964	C	T	1	2020-03-16	United States
ORF1ab_140_NA	ORF1ab	140	SRR13163438	685	A	-AAGTCATTT	0,510098	2020-03-17	United States
ORF1ab_265_I	ORF1ab	265	SRR13163438	1059	C	T	1	2020-03-17	United States
ORF1ab_2144_NA	ORF1ab	2144	SRR13163438	6696	C	+T	0,0535966	2020-03-17	United States
ORF1ab_314_L	ORF1ab	314	SRR13163438	14408	C	T	0,998747	2020-03-17	United States
S_614_G	S	614	SRR13163438	23403	A	G	1	2020-03-17	United States
ORF3a_57_H	ORF3a	57	SRR13163438	25563	G	T	1	2020-03-17	United States
ORF8_24_L	ORF8	24	SRR13163438	27964	C	T	1	2020-03-17	United States
ORF1ab_265_I	ORF1ab	265	SRR13163439	1059	C	T	0,99892	2020-03-19	United States
ORF1ab_2144_NA	ORF1ab	2144	SRR13163439	6696	C	+T	0,0751342	2020-03-19	United States
ORF1ab_314_L	ORF1ab	314	SRR13163439	14408	C	T	1	2020-03-19	United States
ORF1ab_833_NA	ORF1ab	833	SRR13163439	15965	G	+T	0,0759436	2020-03-19	United States
S_614_G	S	614	SRR13163439	23403	A	G	0,99892	2020-03-19	United States
ORF3a_57_H	ORF3a	57	SRR13163439	25563	G	T	0,998747	2020-03-19	United States
ORF3a_254_NA	ORF3a	254	SRR13163439	26154	A	-GTT	0,122611	2020-03-19	United States
ORF1ab_265_I	ORF1ab	265	SRR13163440	1059	C	T	1	2020-03-17	United States
ORF1ab_2144_NA	ORF1ab	2144	SRR13163440	6696	C	+T	0,0784983	2020-03-17	United States
ORF1ab_314_L	ORF1ab	314	SRR13163440	14408	C	T	1	2020-03-17	United States
S_614_G	S	614	SRR13163440	23403	A	G	0,998716	2020-03-17	United States
ORF3a_57_H	ORF3a	57	SRR13163440	25563	G	T	1	2020-03-17	United States
ORF8_24_L	ORF8	24	SRR13163440	27964	C	T	1	2020-03-17	United States
ORF1ab_265_I	ORF1ab	265	SRR13163441	1059	C	T	1	2020-03-16	United States
ORF1ab_2144_NA	ORF1ab	2144	SRR13163441	6696	C	+T	0,0559896	2020-03-16	United States
ORF1ab_3352_F	ORF1ab	3352	SRR13163441	10319	C	T	1	2020-03-16	United States
ORF1ab_314_L	ORF1ab	314	SRR13163441	14408	C	T	0,99871	2020-03-16	United States
S_614_G	S	614	SRR13163441	23403	A	G	1	2020-03-16	United States
ORF3a_57_H	ORF3a	57	SRR13163441	25563	G	T	0,998413	2020-03-16	United States
ORF8_24_L	ORF8	24	SRR13163441	27964	C	T	1	2020-03-16	United States
ORF1ab_265_I	ORF1ab	265	SRR13163442	1059	C	T	1	2020-03-16	United States
ORF1ab_2144_NA	ORF1ab	2144	SRR13163442	6696	C	+T	0,0733411	2020-03-16	United States
ORF1ab_2511_N	ORF1ab	2511	SRR13163442	7798	G	T	0,329258	2020-03-16	United States
ORF1ab_3308_I	ORF1ab	3308	SRR13163442	10188	C	T	0,627393	2020-03-16	United States
ORF1ab_314_L	ORF1ab	314	SRR13163442	14408	C	T	1	2020-03-16	United States
ORF1ab_1774_I	ORF1ab	1774	SRR13163442	18788	C	T	0,404798	2020-03-16	United States
S_614_G	S	614	SRR13163442	23403	A	G	1	2020-03-16	United States
ORF3a_57_H	ORF3a	57	SRR13163442	25563	G	T	1	2020-03-16	United States
ORF8_24_L	ORF8	24	SRR13163442	27964	C	T	0,996774	2020-03-16	United States
ORF1ab_265_I	ORF1ab	265	SRR13163443	1059	C	T	0,998276	2020-03-16	United States
ORF1ab_568_S	ORF1ab	568	SRR13163443	1967	A	T	0,0689655	2020-03-16	United States
ORF1ab_1196_K	ORF1ab	1196	SRR13163443	3851	G	A	0,0756972	2020-03-16	United States
ORF1ab_1736_S	ORF1ab	1736	SRR13163443	5472	T	C	0,0503597	2020-03-16	United States
ORF1ab_1866_NA	ORF1ab	1866	SRR13163443	5861	G	+T	0,0919283	2020-03-16	United States
ORF1ab_1868_NA	ORF1ab	1868	SRR13163443	5869	C	-A	0,0538117	2020-03-16	United States
ORF1ab_2144_NA	ORF1ab	2144	SRR13163443	6696	C	+T	0,10564	2020-03-16	United States
ORF1ab_3603_NA	ORF1ab	3603	SRR13163443	11074	C	-T	0,0764431	2020-03-16	United States
ORF1ab_3610_NA	ORF1ab	3610	SRR13163443	11095	C	+T	0,0534591	2020-03-16	United States
ORF1ab_4294_F	ORF1ab	4294	SRR13163443	13146	G	T	0,0625	2020-03-16	United States
ORF1ab_160_S	ORF1ab	160	SRR13163443	13945	C	T	0,065312	2020-03-16	United States
ORF1ab_188_NA	ORF1ab	188	SRR13163443	14030	G	-A	0,0500715	2020-03-16	United States
ORF1ab_314_L	ORF1ab	314	SRR13163443	14408	C	T	0,998374	2020-03-16	United States
ORF1ab_316_NA	ORF1ab	316	SRR13163443	14414	G	+T	0,0538002	2020-03-16	United States
ORF1ab_1466_N	ORF1ab	1466	SRR13163443	17863	T	A	0,0591133	2020-03-16	United States
ORF1ab_1466_F	ORF1ab	1466	SRR13163443	17864	A	T	0,0588235	2020-03-16	United States
ORF1ab_1466_*	ORF1ab	1466	SRR13163443	17865	T	A	0,0588235	2020-03-16	United States
ORF1ab_2545_NA	ORF1ab	2545	SRR13163443	21101	G	+T	0,0547264	2020-03-16	United States
S_297_L	S	297	SRR13163443	22452	C	T	0,0693069	2020-03-16	United States
S_333_NA	S	333	SRR13163443	22560	C	+A	0,0500686	2020-03-16	United States
S_614_G	S	614	SRR13163443	23403	A	G	1	2020-03-16	United States
S_799_NA	S	799	SRR13163443	23958	G	+T	0,059322	2020-03-16	United States
S_820_E	S	820	SRR13163443	24022	T	G	0,0830671	2020-03-16	United States
ORF3a_26_P	ORF3a	26	SRR13163443	25468	T	C	0,0914787	2020-03-16	United States
ORF3a_57_H	ORF3a	57	SRR13163443	25563	G	T	1	2020-03-16	United States
ORF3a_213_H	ORF3a	213	SRR13163443	26031	G	T	0,0688291	2020-03-16	United States
ORF7a_84_L	ORF7a	84	SRR13163443	27644	C	T	0,142857	2020-03-16	United States
ORF8_24_L	ORF8	24	SRR13163443	27964	C	T	1	2020-03-16	United States
ORF8_69_L	ORF8	69	SRR13163443	28099	C	T	1	2020-03-16	United States
N_306_*	N	306	SRR13163443	29189	C	T	0,0502901	2020-03-16	United States
ORF1ab_265_I	ORF1ab	265	SRR13163444	1059	C	T	1	2020-03-16	United States
ORF1ab_3308_I	ORF1ab	3308	SRR13163444	10188	C	T	1	2020-03-16	United States
ORF1ab_4133_T	ORF1ab	4133	SRR13163444	12662	G	A	0,0529595	2020-03-16	United States
ORF1ab_314_L	ORF1ab	314	SRR13163444	14408	C	T	1	2020-03-16	United States
S_614_G	S	614	SRR13163444	23403	A	G	1	2020-03-16	United States
ORF3a_57_H	ORF3a	57	SRR13163444	25563	G	T	1	2020-03-16	United States
ORF8_24_L	ORF8	24	SRR13163444	27964	C	T	1	2020-03-16	United States
ORF1ab_265_I	ORF1ab	265	SRR13163445	1059	C	T	0,998571	2020-03-17	United States
ORF1ab_2144_NA	ORF1ab	2144	SRR13163445	6696	C	+T	0,0662152	2020-03-17	United States
ORF1ab_3220_V	ORF1ab	3220	SRR13163445	9924	C	T	0,504854	2020-03-17	United States
ORF1ab_314_L	ORF1ab	314	SRR13163445	14408	C	T	0,995455	2020-03-17	United States
ORF1ab_662_C	ORF1ab	662	SRR13163445	15451	G	T	0,0834455	2020-03-17	United States
ORF1ab_833_NA	ORF1ab	833	SRR13163445	15965	G	+T	0,0513699	2020-03-17	United States
S_614_G	S	614	SRR13163445	23403	A	G	1	2020-03-17	United States
ORF3a_57_H	ORF3a	57	SRR13163445	25563	G	T	0,997817	2020-03-17	United States
ORF8_24_L	ORF8	24	SRR13163445	27964	C	T	1	2020-03-17	United States
N_260_NA	N	260	SRR13163445	29051	C	+A	0,0505689	2020-03-17	United States
ORF1ab_265_I	ORF1ab	265	SRR13163446	1059	C	T	1	2020-03-16	United States
ORF1ab_1115_F	ORF1ab	1115	SRR13163446	3608	C	T	0,068916	2020-03-16	United States
ORF1ab_2144_NA	ORF1ab	2144	SRR13163446	6696	C	+T	0,0693069	2020-03-16	United States
ORF1ab_314_L	ORF1ab	314	SRR13163446	14408	C	T	1	2020-03-16	United States
ORF1ab_833_NA	ORF1ab	833	SRR13163446	15965	G	+T	0,0561862	2020-03-16	United States
ORF1ab_2025_I	ORF1ab	2025	SRR13163446	19542	G	T	0,997758	2020-03-16	United States
S_614_G	S	614	SRR13163446	23403	A	G	1	2020-03-16	United States
ORF3a_57_H	ORF3a	57	SRR13163446	25563	G	T	1	2020-03-16	United States
M_155_Y	M	155	SRR13163446	26985	C	T	0,998826	2020-03-16	United States
ORF8_24_L	ORF8	24	SRR13163446	27964	C	T	1	2020-03-16	United States
ORF1ab_83_NA	ORF1ab	83	SRR13163447	514	T	-GTTATG	0,47769	2020-03-16	United States
ORF1ab_265_I	ORF1ab	265	SRR13163447	1059	C	T	1	2020-03-16	United States
ORF1ab_880_NA	ORF1ab	880	SRR13163447	2904	T	+A	0,0504587	2020-03-16	United States
ORF1ab_1593_NA	ORF1ab	1593	SRR13163447	5044	G	-T	0,0720887	2020-03-16	United States
ORF1ab_1744_F	ORF1ab	1744	SRR13163447	5496	G	T	0,0571429	2020-03-16	United States
ORF1ab_2024_NA	ORF1ab	2024	SRR13163447	6336	C	-G	0,0643087	2020-03-16	United States
ORF1ab_2144_NA	ORF1ab	2144	SRR13163447	6696	C	+T	0,111507	2020-03-16	United States
ORF1ab_2715_NA	ORF1ab	2715	SRR13163447	8410	T	-A	0,0542725	2020-03-16	United States
ORF1ab_3100_S	ORF1ab	3100	SRR13163447	9564	T	C	0,0581395	2020-03-16	United States
ORF1ab_3410_NA	ORF1ab	3410	SRR13163447	10493	A	-GTGTTGGTTTTAACATAGATTATGACTGTGTCTCTTTT	0,0843023	2020-03-16	United States
ORF1ab_3548_NA	ORF1ab	3548	SRR13163447	10908	C	-T	0,0512821	2020-03-16	United States
ORF1ab_3603_NA	ORF1ab	3603	SRR13163447	11074	C	+T	0,0524691	2020-03-16	United States
ORF1ab_314_L	ORF1ab	314	SRR13163447	14408	C	T	0,999153	2020-03-16	United States
ORF1ab_718_F	ORF1ab	718	SRR13163447	15619	C	T	0,0507534	2020-03-16	United States
ORF1ab_1629_NA	ORF1ab	1629	SRR13163447	18352	T	-TA	0,100977	2020-03-16	United States
ORF1ab_2505_V	ORF1ab	2505	SRR13163447	20981	A	T	0,0566038	2020-03-16	United States
ORF1ab_2545_NA	ORF1ab	2545	SRR13163447	21101	G	+T	0,0670103	2020-03-16	United States
S_17_NA	S	17	SRR13163447	21611	A	-ATCTT	0,0727554	2020-03-16	United States
S_141_NA	S	141	SRR13163447	21983	T	-TGGGTGTTTA	0,0584906	2020-03-16	United States
S_277_NA	S	277	SRR13163447	22392	T	-A	0,058642	2020-03-16	United States
S_299_NA	S	299	SRR13163447	22458	C	-A	0,0790297	2020-03-16	United States
S_614_G	S	614	SRR13163447	23403	A	G	1	2020-03-16	United States
S_1228_NA	S	1228	SRR13163447	25245	T	-A	0,113244	2020-03-16	United States
ORF3a_57_H	ORF3a	57	SRR13163447	25563	G	T	1	2020-03-16	United States
ORF3a_76_S	ORF3a	76	SRR13163447	25618	G	A	0,0528017	2020-03-16	United States
M_184_NA	M	184	SRR13163447	27073	C	-G	0,0548023	2020-03-16	United States
M_195_V	M	195	SRR13163447	27106	C	T	0,0776398	2020-03-16	United States
ORF7a_58_NA	ORF7a	58	SRR13163447	27567	C	-TTTAGCACTCAA	0,384787	2020-03-16	United States
ORF8_24_L	ORF8	24	SRR13163447	27964	C	T	1	2020-03-16	United States
N_260_NA	N	260	SRR13163447	29051	C	+A	0,0721501	2020-03-16	United States
ORF1ab_265_I	ORF1ab	265	SRR13163448	1059	C	T	1	2020-03-16	United States
ORF1ab_2144_NA	ORF1ab	2144	SRR13163448	6696	C	+T	0,074359	2020-03-16	United States
ORF1ab_3308_I	ORF1ab	3308	SRR13163448	10188	C	T	1	2020-03-16	United States
ORF1ab_314_L	ORF1ab	314	SRR13163448	14408	C	T	0,998703	2020-03-16	United States
S_614_G	S	614	SRR13163448	23403	A	G	1	2020-03-16	United States
ORF3a_57_H	ORF3a	57	SRR13163448	25563	G	T	1	2020-03-16	United States
ORF8_24_L	ORF8	24	SRR13163448	27964	C	T	1	2020-03-16	United States
ORF1ab_265_I	ORF1ab	265	SRR13163449	1059	C	T	0,9963	2020-03-17	United States
ORF1ab_3308_I	ORF1ab	3308	SRR13163449	10188	C	T	0,999206	2020-03-17	United States
ORF1ab_314_L	ORF1ab	314	SRR13163449	14408	C	T	1	2020-03-17	United States
ORF1ab_605_F	ORF1ab	605	SRR13163449	15280	C	T	0,14781	2020-03-17	United States
S_614_G	S	614	SRR13163449	23403	A	G	0,998286	2020-03-17	United States
ORF3a_57_H	ORF3a	57	SRR13163449	25563	G	T	1	2020-03-17	United States
ORF8_24_L	ORF8	24	SRR13163449	27964	C	T	1	2020-03-17	United States
ORF1ab_1952_L	ORF1ab	1952	SRR13163450	6120	C	T	0,970149	2020-03-18	United States
ORF1ab_2144_NA	ORF1ab	2144	SRR13163450	6696	C	+T	0,0982567	2020-03-18	United States
ORF1ab_4217_I	ORF1ab	4217	SRR13163450	12915	C	T	0,153846	2020-03-18	United States
ORF1ab_833_NA	ORF1ab	833	SRR13163450	15965	G	+T	0,0667098	2020-03-18	United States
ORF1ab_1427_L	ORF1ab	1427	SRR13163450	17747	C	T	1	2020-03-18	United States
ORF1ab_1464_C	ORF1ab	1464	SRR13163450	17858	A	G	1	2020-03-18	United States
ORF1ab_2371_L	ORF1ab	2371	SRR13163450	20578	G	T	1	2020-03-18	United States
ORF3a_94_F	ORF3a	94	SRR13163450	25672	C	T	0,37013	2020-03-18	United States
ORF1ab_265_I	ORF1ab	265	SRR13163451	1059	C	T	1	2020-03-16	United States
ORF1ab_2144_NA	ORF1ab	2144	SRR13163451	6696	C	+T	0,0651731	2020-03-16	United States
ORF1ab_3352_F	ORF1ab	3352	SRR13163451	10319	C	T	1	2020-03-16	United States
ORF1ab_4037_F	ORF1ab	4037	SRR13163451	12374	C	T	1	2020-03-16	United States
ORF1ab_314_L	ORF1ab	314	SRR13163451	14408	C	T	1	2020-03-16	United States
S_614_G	S	614	SRR13163451	23403	A	G	0,998512	2020-03-16	United States
ORF3a_57_H	ORF3a	57	SRR13163451	25563	G	T	1	2020-03-16	United States
ORF8_24_L	ORF8	24	SRR13163451	27964	C	T	1	2020-03-16	United States
ORF1ab_265_I	ORF1ab	265	SRR13163452	1059	C	T	1	2020-03-16	United States
ORF1ab_2144_NA	ORF1ab	2144	SRR13163452	6696	C	+T	0,0550982	2020-03-16	United States
ORF1ab_3352_F	ORF1ab	3352	SRR13163452	10319	C	T	0,997475	2020-03-16	United States
ORF1ab_314_L	ORF1ab	314	SRR13163452	14408	C	T	0,999159	2020-03-16	United States
ORF1ab_2040_N	ORF1ab	2040	SRR13163452	19586	C	A	1	2020-03-16	United States
S_22_I	S	22	SRR13163452	21627	C	T	0,999251	2020-03-16	United States
S_614_G	S	614	SRR13163452	23403	A	G	0,999117	2020-03-16	United States
ORF3a_57_H	ORF3a	57	SRR13163452	25563	G	T	1	2020-03-16	United States
ORF8_24_L	ORF8	24	SRR13163452	27964	C	T	1	2020-03-16	United States
ORF1ab_265_I	ORF1ab	265	SRR13163453	1059	C	T	1	2020-03-16	United States
ORF1ab_1249_F	ORF1ab	1249	SRR13163453	4010	C	T	0,077381	2020-03-16	United States
ORF1ab_3603_NA	ORF1ab	3603	SRR13163453	11074	C	+T	0,123768	2020-03-16	United States
ORF1ab_314_L	ORF1ab	314	SRR13163453	14408	C	T	1	2020-03-16	United States
ORF1ab_478_NA	ORF1ab	478	SRR13163453	14900	G	-TAT	0,0641026	2020-03-16	United States
S_614_G	S	614	SRR13163453	23403	A	G	1	2020-03-16	United States
ORF3a_57_H	ORF3a	57	SRR13163453	25563	G	T	1	2020-03-16	United States
ORF8_24_L	ORF8	24	SRR13163453	27964	C	T	0,997608	2020-03-16	United States
ORF1ab_265_I	ORF1ab	265	SRR13163454	1059	C	T	1	2020-03-17	United States
ORF1ab_314_L	ORF1ab	314	SRR13163454	14408	C	T	1	2020-03-17	United States
S_614_G	S	614	SRR13163454	23403	A	G	0,997877	2020-03-17	United States
ORF3a_57_H	ORF3a	57	SRR13163454	25563	G	T	1	2020-03-17	United States
ORF1ab_265_I	ORF1ab	265	SRR13163455	1059	C	T	1	2020-03-17	United States
ORF1ab_3352_F	ORF1ab	3352	SRR13163455	10319	C	T	1	2020-03-17	United States
ORF1ab_3603_NA	ORF1ab	3603	SRR13163455	11074	C	-T	0,0578313	2020-03-17	United States
ORF1ab_4037_F	ORF1ab	4037	SRR13163455	12374	C	T	1	2020-03-17	United States
ORF1ab_314_L	ORF1ab	314	SRR13163455	14408	C	T	1	2020-03-17	United States
S_614_G	S	614	SRR13163455	23403	A	G	1	2020-03-17	United States
ORF3a_48_I	ORF3a	48	SRR13163455	25534	G	A	1	2020-03-17	United States
ORF3a_57_H	ORF3a	57	SRR13163455	25563	G	T	1	2020-03-17	United States
ORF8_24_L	ORF8	24	SRR13163455	27964	C	T	1	2020-03-17	United States
ORF1ab_265_I	ORF1ab	265	SRR13163456	1059	C	T	1	2020-03-16	United States
ORF1ab_314_L	ORF1ab	314	SRR13163456	14408	C	T	1	2020-03-16	United States
ORF1ab_2025_I	ORF1ab	2025	SRR13163456	19542	G	T	1	2020-03-16	United States
S_614_G	S	614	SRR13163456	23403	A	G	0,998624	2020-03-16	United States
ORF3a_57_H	ORF3a	57	SRR13163456	25563	G	T	1	2020-03-16	United States
M_155_Y	M	155	SRR13163456	26985	C	T	0,999376	2020-03-16	United States
ORF8_24_L	ORF8	24	SRR13163456	27964	C	T	1	2020-03-16	United States
ORF1ab_265_I	ORF1ab	265	SRR13163457	1059	C	T	1	2020-03-16	United States
ORF1ab_3832_N	ORF1ab	3832	SRR13163457	11761	G	T	0,148515	2020-03-16	United States
ORF1ab_314_L	ORF1ab	314	SRR13163457	14408	C	T	1	2020-03-16	United States
S_614_G	S	614	SRR13163457	23403	A	G	1	2020-03-16	United States
ORF3a_57_H	ORF3a	57	SRR13163457	25563	G	T	0,997175	2020-03-16	United States
ORF8_24_L	ORF8	24	SRR13163457	27964	C	T	1	2020-03-16	United States
ORF1ab_265_I	ORF1ab	265	SRR13163458	1059	C	T	1	2020-03-16	United States
ORF1ab_3352_F	ORF1ab	3352	SRR13163458	10319	C	T	0,997683	2020-03-16	United States
ORF1ab_314_L	ORF1ab	314	SRR13163458	14408	C	T	1	2020-03-16	United States
S_614_G	S	614	SRR13163458	23403	A	G	0,998551	2020-03-16	United States
ORF3a_57_H	ORF3a	57	SRR13163458	25563	G	T	1	2020-03-16	United States
ORF8_24_L	ORF8	24	SRR13163458	27964	C	T	1	2020-03-16	United States
ORF1ab_265_I	ORF1ab	265	SRR13163459	1059	C	T	0,997704	2020-03-16	United States
ORF1ab_2144_NA	ORF1ab	2144	SRR13163459	6696	C	+T	0,0605787	2020-03-16	United States
ORF1ab_3308_I	ORF1ab	3308	SRR13163459	10188	C	T	1	2020-03-16	United States
ORF1ab_314_L	ORF1ab	314	SRR13163459	14408	C	T	0,999164	2020-03-16	United States
S_614_G	S	614	SRR13163459	23403	A	G	0,997788	2020-03-16	United States
ORF3a_57_H	ORF3a	57	SRR13163459	25563	G	T	1	2020-03-16	United States
ORF8_24_L	ORF8	24	SRR13163459	27964	C	T	0,997877	2020-03-16	United States
ORF1ab_265_I	ORF1ab	265	SRR13163460	1059	C	T	1	2020-03-16	United States
ORF1ab_3603_NA	ORF1ab	3603	SRR13163460	11074	C	+T	0,0666667	2020-03-16	United States
ORF1ab_314_L	ORF1ab	314	SRR13163460	14408	C	T	1	2020-03-16	United States
ORF1ab_1491_NA	ORF1ab	1491	SRR13163460	17939	C	-A	0,0693642	2020-03-16	United States
ORF1ab_2172_NA	ORF1ab	2172	SRR13163460	19983	C	+T	0,0634391	2020-03-16	United States
S_577_L	S	577	SRR13163460	23292	G	T	0,0981697	2020-03-16	United States
S_614_G	S	614	SRR13163460	23403	A	G	1	2020-03-16	United States
ORF3a_57_H	ORF3a	57	SRR13163460	25563	G	T	1	2020-03-16	United States
ORF8_24_L	ORF8	24	SRR13163460	27964	C	T	1	2020-03-16	United States
N_260_NA	N	260	SRR13163460	29051	C	+A	0,0526976	2020-03-16	United States
ORF1ab_1803_S	ORF1ab	1803	SRR13163461	5672	C	T	1	2020-03-18	United States
ORF1ab_2130_NA	ORF1ab	2130	SRR13163461	6655	T	-AATAGTGTCCCTTGGGATACTATAGCTA	0,11236	2020-03-18	United States
ORF1ab_2144_NA	ORF1ab	2144	SRR13163461	6696	C	+T	0,0877888	2020-03-18	United States
ORF1ab_2441_S	ORF1ab	2441	SRR13163461	7586	G	A	0,0759494	2020-03-18	United States
ORF1ab_2880_NA	ORF1ab	2880	SRR13163461	8905	C	+T	0,103774	2020-03-18	United States
ORF1ab_3254_K	ORF1ab	3254	SRR13163461	10025	C	A	0,0684932	2020-03-18	United States
ORF1ab_3421_NA	ORF1ab	3421	SRR13163461	10527	C	+T	0,0576087	2020-03-18	United States
ORF1ab_3452_NA	ORF1ab	3452	SRR13163461	10619	C	+A	0,0661157	2020-03-18	United States
ORF1ab_3595_D	ORF1ab	3595	SRR13163461	11049	T	A	0,0579345	2020-03-18	United States
ORF1ab_3597_N	ORF1ab	3597	SRR13163461	11055	G	A	0,0600751	2020-03-18	United States
ORF1ab_3603_NA	ORF1ab	3603	SRR13163461	11074	C	-T	0,0650814	2020-03-18	United States
ORF1ab_3875_NA	ORF1ab	3875	SRR13163461	11888	G	-T	0,083045	2020-03-18	United States
ORF1ab_492_T	ORF1ab	492	SRR13163461	14941	T	A	0,055336	2020-03-18	United States
ORF1ab_1198_NA	ORF1ab	1198	SRR13163461	17059	C	+A	0,0504009	2020-03-18	United States
ORF1ab_1427_L	ORF1ab	1427	SRR13163461	17747	C	T	1	2020-03-18	United States
ORF1ab_1464_C	ORF1ab	1464	SRR13163461	17858	A	G	1	2020-03-18	United States
ORF1ab_1570_S	ORF1ab	1570	SRR13163461	18175	C	T	0,105603	2020-03-18	United States
ORF1ab_1628_NA	ORF1ab	1628	SRR13163461	18351	T	-TTACC	0,0522696	2020-03-18	United States
ORF1ab_1632_R	ORF1ab	1632	SRR13163461	18362	A	G	0,0540166	2020-03-18	United States
ORF1ab_2046_NA	ORF1ab	2046	SRR13163461	19604	C	+T	0,0508167	2020-03-18	United States
ORF1ab_2545_NA	ORF1ab	2545	SRR13163461	21101	G	+T	0,0852575	2020-03-18	United States
S_18_F	S	18	SRR13163461	21614	C	T	0,995536	2020-03-18	United States
S_91_NA	S	91	SRR13163461	21834	A	-T	0,101449	2020-03-18	United States
S_274_NA	S	274	SRR13163461	22383	C	+T	0,0590476	2020-03-18	United States
S_683_NA	S	683	SRR13163461	23609	C	+G	0,0544693	2020-03-18	United States
S_875_NA	S	875	SRR13163461	24185	T	-CTGCACTGTTAGCGGGTACAATCACTTCTGGTTGGACCTTTGGTGCAGGTG	0,0538336	2020-03-18	United States
S_895_NA	S	895	SRR13163461	24245	C	-A	0,0706476	2020-03-18	United States
S_938_NA	S	938	SRR13163461	24374	C	+T	0,0625	2020-03-18	United States
S_940_P	S	940	SRR13163461	24380	T	C	0,0560132	2020-03-18	United States
E_52_A	E	52	SRR13163461	26399	T	C	0,0616366	2020-03-18	United States
ORF8_45_NA	ORF8	45	SRR13163461	28026	T	-G	0,0855615	2020-03-18	United States
N_69_*	N	69	SRR13163461	28478	G	T	0,0802139	2020-03-18	United States
ORF1ab_265_I	ORF1ab	265	SRR13163462	1059	C	T	0,995074	2020-03-16	United States
ORF1ab_314_L	ORF1ab	314	SRR13163462	14408	C	T	1	2020-03-16	United States
S_614_G	S	614	SRR13163462	23403	A	G	1	2020-03-16	United States
ORF3a_57_H	ORF3a	57	SRR13163462	25563	G	T	0,996409	2020-03-16	United States
ORF8_24_L	ORF8	24	SRR13163462	27964	C	T	1	2020-03-16	United States
ORF1ab_265_I	ORF1ab	265	SRR13163463	1059	C	T	1	2020-03-16	United States
ORF1ab_2144_NA	ORF1ab	2144	SRR13163463	6696	C	+T	0,109956	2020-03-16	United States
ORF1ab_314_L	ORF1ab	314	SRR13163463	14408	C	T	0,999365	2020-03-16	United States
ORF1ab_833_NA	ORF1ab	833	SRR13163463	15965	G	+T	0,066413	2020-03-16	United States
ORF1ab_2434_S	ORF1ab	2434	SRR13163463	20767	C	T	0,999017	2020-03-16	United States
S_614_G	S	614	SRR13163463	23403	A	G	1	2020-03-16	United States
ORF3a_57_H	ORF3a	57	SRR13163463	25563	G	T	1	2020-03-16	United States
ORF8_24_L	ORF8	24	SRR13163463	27964	C	T	1	2020-03-16	United States
ORF1ab_265_I	ORF1ab	265	SRR13163464	1059	C	T	1	2020-03-16	United States
ORF1ab_2144_NA	ORF1ab	2144	SRR13163464	6696	C	+T	0,0594126	2020-03-16	United States
ORF1ab_4207_I	ORF1ab	4207	SRR13163464	12885	C	T	1	2020-03-16	United States
ORF1ab_314_L	ORF1ab	314	SRR13163464	14408	C	T	0,997326	2020-03-16	United States
ORF1ab_1351_F	ORF1ab	1351	SRR13163464	17518	C	T	1	2020-03-16	United States
S_614_G	S	614	SRR13163464	23403	A	G	0,997512	2020-03-16	United States
ORF3a_57_H	ORF3a	57	SRR13163464	25563	G	T	1	2020-03-16	United States
ORF8_24_L	ORF8	24	SRR13163464	27964	C	T	1	2020-03-16	United States
ORF1ab_265_I	ORF1ab	265	SRR13163465	1059	C	T	0,998192	2020-03-16	United States
ORF1ab_2144_NA	ORF1ab	2144	SRR13163465	6696	C	+T	0,0549133	2020-03-16	United States
ORF1ab_3308_I	ORF1ab	3308	SRR13163465	10188	C	T	0,99509	2020-03-16	United States
ORF1ab_314_L	ORF1ab	314	SRR13163465	14408	C	T	1	2020-03-16	United States
S_614_G	S	614	SRR13163465	23403	A	G	1	2020-03-16	United States
ORF3a_57_H	ORF3a	57	SRR13163465	25563	G	T	1	2020-03-16	United States
ORF8_24_L	ORF8	24	SRR13163465	27964	C	T	0,995595	2020-03-16	United States
ORF1ab_265_I	ORF1ab	265	SRR13163466	1059	C	T	1	2020-03-16	United States
ORF1ab_2144_NA	ORF1ab	2144	SRR13163466	6696	C	+T	0,0943396	2020-03-16	United States
ORF1ab_314_L	ORF1ab	314	SRR13163466	14408	C	T	1	2020-03-16	United States
ORF1ab_2545_NA	ORF1ab	2545	SRR13163466	21101	G	+T	0,0819672	2020-03-16	United States
S_614_G	S	614	SRR13163466	23403	A	G	0,997222	2020-03-16	United States
ORF3a_57_H	ORF3a	57	SRR13163466	25563	G	T	0,997555	2020-03-16	United States
ORF1ab_787_E	ORF1ab	787	SRR13163467	2625	G	A	0,319549	2020-03-17	United States
ORF1ab_2144_NA	ORF1ab	2144	SRR13163467	6696	C	+T	0,0811456	2020-03-17	United States
ORF1ab_314_L	ORF1ab	314	SRR13163467	14408	C	T	1	2020-03-17	United States
S_614_G	S	614	SRR13163467	23403	A	G	1	2020-03-17	United States
ORF3a_20_S	ORF3a	20	SRR13163467	25451	T	G	0,998031	2020-03-17	United States
ORF1ab_190_L	ORF1ab	190	SRR13163468	833	T	C	0,996622	2020-03-17	United States
ORF1ab_265_I	ORF1ab	265	SRR13163468	1059	C	T	1	2020-03-17	United States
ORF1ab_2144_NA	ORF1ab	2144	SRR13163468	6696	C	+T	0,0535714	2020-03-17	United States
ORF1ab_4207_I	ORF1ab	4207	SRR13163468	12885	C	T	0,0529986	2020-03-17	United States
ORF1ab_314_L	ORF1ab	314	SRR13163468	14408	C	T	0,998811	2020-03-17	United States
S_614_G	S	614	SRR13163468	23403	A	G	0,998808	2020-03-17	United States
ORF3a_32_I	ORF3a	32	SRR13163468	25487	C	T	0,998319	2020-03-17	United States
ORF3a_57_H	ORF3a	57	SRR13163468	25563	G	T	1	2020-03-17	United States
ORF8_24_L	ORF8	24	SRR13163468	27964	C	T	0,996855	2020-03-17	United States
ORF1ab_265_I	ORF1ab	265	SRR13163469	1059	C	T	0,998152	2020-03-16	United States
ORF1ab_2144_NA	ORF1ab	2144	SRR13163469	6696	C	+T	0,0962822	2020-03-16	United States
ORF1ab_314_L	ORF1ab	314	SRR13163469	14408	C	T	0,998307	2020-03-16	United States
ORF1ab_2172_NA	ORF1ab	2172	SRR13163469	19983	C	+T	0,0543033	2020-03-16	United States
ORF1ab_2545_NA	ORF1ab	2545	SRR13163469	21101	G	+T	0,0798969	2020-03-16	United States
S_614_G	S	614	SRR13163469	23403	A	G	1	2020-03-16	United States
ORF3a_57_H	ORF3a	57	SRR13163469	25563	G	T	1	2020-03-16	United States
ORF8_24_L	ORF8	24	SRR13163469	27964	C	T	1	2020-03-16	United States
ORF1ab_265_I	ORF1ab	265	SRR13163470	1059	C	T	1	2020-03-17	United States
ORF1ab_290_NA	ORF1ab	290	SRR13163470	1135	G	+A	0,0749747	2020-03-17	United States
ORF1ab_1854_I	ORF1ab	1854	SRR13163470	5826	C	T	0,189493	2020-03-17	United States
ORF1ab_2144_NA	ORF1ab	2144	SRR13163470	6696	C	+T	0,0857265	2020-03-17	United States
ORF1ab_2621_T	ORF1ab	2621	SRR13163470	8126	G	A	0,0584485	2020-03-17	United States
ORF1ab_3603_NA	ORF1ab	3603	SRR13163470	11074	C	-T	0,0537772	2020-03-17	United States
ORF1ab_314_L	ORF1ab	314	SRR13163470	14408	C	T	1	2020-03-17	United States
ORF1ab_833_NA	ORF1ab	833	SRR13163470	15965	G	+T	0,119152	2020-03-17	United States
ORF1ab_1012_NA	ORF1ab	1012	SRR13163470	16501	G	+T	0,0717703	2020-03-17	United States
ORF1ab_1184_NA	ORF1ab	1184	SRR13163470	17019	G	+T	0,0627119	2020-03-17	United States
ORF1ab_1350_S	ORF1ab	1350	SRR13163470	17517	A	T	0,0568807	2020-03-17	United States
ORF1ab_1463_G	ORF1ab	1463	SRR13163470	17855	A	G	0,0526316	2020-03-17	United States
ORF1ab_1630_NA	ORF1ab	1630	SRR13163470	18356	C	+T	0,0629575	2020-03-17	United States
ORF1ab_2172_NA	ORF1ab	2172	SRR13163470	19983	C	+T	0,0590717	2020-03-17	United States
S_219_NA	S	219	SRR13163470	22218	G	+T	0,05	2020-03-17	United States
S_561_NA	S	561	SRR13163470	23244	C	+T	0,0553719	2020-03-17	United States
S_614_G	S	614	SRR13163470	23403	A	G	0,999166	2020-03-17	United States
ORF3a_57_H	ORF3a	57	SRR13163470	25563	G	T	0,998428	2020-03-17	United States
ORF1ab_265_I	ORF1ab	265	SRR13163471	1059	C	T	1	2020-03-18	United States
ORF1ab_314_L	ORF1ab	314	SRR13163471	14408	C	T	0,997347	2020-03-18	United States
S_614_G	S	614	SRR13163471	23403	A	G	1	2020-03-18	United States
ORF3a_57_H	ORF3a	57	SRR13163471	25563	G	T	1	2020-03-18	United States
ORF1ab_265_I	ORF1ab	265	SRR13163472	1059	C	T	0,99867	2020-03-18	United States
ORF1ab_314_L	ORF1ab	314	SRR13163472	14408	C	T	1	2020-03-18	United States
S_614_G	S	614	SRR13163472	23403	A	G	0,998729	2020-03-18	United States
ORF3a_57_H	ORF3a	57	SRR13163472	25563	G	T	1	2020-03-18	United States
ORF1ab_116_M	ORF1ab	116	SRR13163473	611	G	A	0,998893	2020-03-17	United States
ORF1ab_314_L	ORF1ab	314	SRR13163473	14408	C	T	1	2020-03-17	United States
S_614_G	S	614	SRR13163473	23403	A	G	1	2020-03-17	United States
ORF1ab_75_E	ORF1ab	75	SRR13163474	490	T	A	1	2020-03-17	United States
ORF1ab_971_L	ORF1ab	971	SRR13163474	3177	C	T	1	2020-03-17	United States
ORF1ab_2144_NA	ORF1ab	2144	SRR13163474	6696	C	+T	0,0910781	2020-03-17	United States
ORF1ab_3452_NA	ORF1ab	3452	SRR13163474	10619	C	+A	0,0629139	2020-03-17	United States
ORF1ab_4071_I	ORF1ab	4071	SRR13163474	12478	G	A	1	2020-03-17	United States
ORF1ab_4261_S	ORF1ab	4261	SRR13163474	13046	C	T	0,110014	2020-03-17	United States
ORF1ab_1757_L	ORF1ab	1757	SRR13163474	18736	T	C	1	2020-03-17	United States
ORF1ab_2172_NA	ORF1ab	2172	SRR13163474	19983	C	+T	0,0655431	2020-03-17	United States
ORF3a_16_N	ORF3a	16	SRR13163474	25440	G	T	0,40619	2020-03-17	United States
ORF8_12_S	ORF8	12	SRR13163474	27928	C	G	0,0578871	2020-03-17	United States
ORF8_62_L	ORF8	62	SRR13163474	28077	G	C	1	2020-03-17	United States
N_208_G	N	208	SRR13163474	28896	C	G	0,99927	2020-03-17	United States
ORF1ab_265_I	ORF1ab	265	SRR13164404	1059	C	T	1	2020-03-16	United States
ORF1ab_456_I	ORF1ab	456	SRR13164404	1632	A	T	0,998501	2020-03-16	United States
ORF1ab_314_L	ORF1ab	314	SRR13164404	14408	C	T	1	2020-03-16	United States
S_614_G	S	614	SRR13164404	23403	A	G	1	2020-03-16	United States
ORF3a_57_H	ORF3a	57	SRR13164404	25563	G	T	1	2020-03-16	United States
ORF1ab_265_I	ORF1ab	265	SRR13164405	1059	C	T	1	2020-03-17	United States
ORF1ab_2144_NA	ORF1ab	2144	SRR13164405	6696	C	+T	0,0757143	2020-03-17	United States
ORF1ab_314_L	ORF1ab	314	SRR13164405	14408	C	T	1	2020-03-17	United States
ORF1ab_2430_R	ORF1ab	2430	SRR13164405	20755	A	C	0,99435	2020-03-17	United States
S_614_G	S	614	SRR13164405	23403	A	G	1	2020-03-17	United States
ORF3a_57_H	ORF3a	57	SRR13164405	25563	G	T	1	2020-03-17	United States
ORF1ab_73_L	ORF1ab	73	SRR13164406	483	G	T	0,052901	2020-03-19	United States
ORF1ab_75_E	ORF1ab	75	SRR13164406	490	T	A	0,998288	2020-03-19	United States
ORF1ab_971_L	ORF1ab	971	SRR13164406	3177	C	T	1	2020-03-19	United States
ORF1ab_2144_L	ORF1ab	2144	SRR13164406	6696	C	T	0,0909091	2020-03-19	United States
ORF1ab_2587_V	ORF1ab	2587	SRR13164406	8025	C	T	0,181287	2020-03-19	United States
ORF1ab_3030_I	ORF1ab	3030	SRR13164406	9355	G	T	0,084507	2020-03-19	United States
ORF1ab_4071_I	ORF1ab	4071	SRR13164406	12478	G	A	0,997805	2020-03-19	United States
ORF1ab_304_L	ORF1ab	304	SRR13164406	14377	T	C	0,054242	2020-03-19	United States
ORF1ab_1757_L	ORF1ab	1757	SRR13164406	18736	T	C	1	2020-03-19	United States
ORF1ab_2172_NA	ORF1ab	2172	SRR13164406	19983	C	+T	0,127507	2020-03-19	United States
S_255_F	S	255	SRR13164406	22326	C	T	0,0591195	2020-03-19	United States
ORF8_62_L	ORF8	62	SRR13164406	28077	G	C	0,998276	2020-03-19	United States
N_208_G	N	208	SRR13164406	28896	C	G	0,999361	2020-03-19	United States
N_393_I	N	393	SRR13164406	29451	C	T	0,997783	2020-03-19	United States
ORF1ab_75_E	ORF1ab	75	SRR13164407	490	T	A	1	2020-03-17	United States
ORF1ab_265_I	ORF1ab	265	SRR13164407	1059	C	T	0,997908	2020-03-17	United States
ORF1ab_2045_N	ORF1ab	2045	SRR13164407	6400	A	T	0,152653	2020-03-17	United States
ORF1ab_2144_NA	ORF1ab	2144	SRR13164407	6696	C	+T	0,0681537	2020-03-17	United States
ORF1ab_314_L	ORF1ab	314	SRR13164407	14408	C	T	1	2020-03-17	United States
S_614_G	S	614	SRR13164407	23403	A	G	1	2020-03-17	United States
ORF3a_57_H	ORF3a	57	SRR13164407	25563	G	T	0,998152	2020-03-17	United States
ORF1ab_265_I	ORF1ab	265	SRR13164408	1059	C	T	1	2020-03-16	United States
ORF1ab_2144_NA	ORF1ab	2144	SRR13164408	6696	C	+T	0,0798787	2020-03-16	United States
ORF1ab_3308_I	ORF1ab	3308	SRR13164408	10188	C	T	0,998901	2020-03-16	United States
ORF1ab_4065_I	ORF1ab	4065	SRR13164408	12459	C	T	0,0568586	2020-03-16	United States
ORF1ab_314_L	ORF1ab	314	SRR13164408	14408	C	T	1	2020-03-16	United States
S_614_G	S	614	SRR13164408	23403	A	G	0,998501	2020-03-16	United States
ORF3a_57_H	ORF3a	57	SRR13164408	25563	G	T	1	2020-03-16	United States
ORF8_24_L	ORF8	24	SRR13164408	27964	C	T	1	2020-03-16	United States
ORF1ab_265_I	ORF1ab	265	SRR13164409	1059	C	T	0,997955	2020-03-13	United States
ORF1ab_3308_I	ORF1ab	3308	SRR13164409	10188	C	T	1	2020-03-13	United States
ORF1ab_314_L	ORF1ab	314	SRR13164409	14408	C	T	1	2020-03-13	United States
ORF1ab_833_NA	ORF1ab	833	SRR13164409	15965	G	+T	0,0563626	2020-03-13	United States
S_614_G	S	614	SRR13164409	23403	A	G	1	2020-03-13	United States
ORF3a_57_H	ORF3a	57	SRR13164409	25563	G	T	0,997319	2020-03-13	United States
ORF8_24_L	ORF8	24	SRR13164409	27964	C	T	1	2020-03-13	United States
ORF1ab_265_I	ORF1ab	265	SRR13164410	1059	C	T	1	2020-03-16	United States
ORF1ab_314_L	ORF1ab	314	SRR13164410	14408	C	T	1	2020-03-16	United States
ORF1ab_1230_I	ORF1ab	1230	SRR13164410	17156	C	T	0,0803109	2020-03-16	United States
S_614_G	S	614	SRR13164410	23403	A	G	0,997917	2020-03-16	United States
ORF3a_57_H	ORF3a	57	SRR13164410	25563	G	T	1	2020-03-16	United States
ORF8_24_L	ORF8	24	SRR13164410	27964	C	T	1	2020-03-16	United States
N_211_V	N	211	SRR13164410	28905	C	T	0,434995	2020-03-16	United States
ORF1ab_265_I	ORF1ab	265	SRR13164411	1059	C	T	1	2020-03-16	United States
ORF1ab_67_S	ORF1ab	67	SRR13164411	13667	C	G	0,0582524	2020-03-16	United States
ORF1ab_314_L	ORF1ab	314	SRR13164411	14408	C	T	1	2020-03-16	United States
S_572_I	S	572	SRR13164411	23277	C	T	0,0789474	2020-03-16	United States
S_614_G	S	614	SRR13164411	23403	A	G	0,998705	2020-03-16	United States
ORF3a_57_H	ORF3a	57	SRR13164411	25563	G	T	1	2020-03-16	United States
N_155_V	N	155	SRR13164411	28737	C	T	0,053553	2020-03-16	United States
ORF1ab_265_I	ORF1ab	265	SRR13164412	1059	C	T	1	2020-03-17	United States
ORF1ab_3352_F	ORF1ab	3352	SRR13164412	10319	C	T	1	2020-03-17	United States
ORF1ab_3603_NA	ORF1ab	3603	SRR13164412	11074	C	+T	0,0554785	2020-03-17	United States
ORF1ab_314_L	ORF1ab	314	SRR13164412	14408	C	T	1	2020-03-17	United States
S_614_G	S	614	SRR13164412	23403	A	G	1	2020-03-17	United States
ORF3a_57_H	ORF3a	57	SRR13164412	25563	G	T	0,996933	2020-03-17	United States
ORF8_24_L	ORF8	24	SRR13164412	27964	C	T	1	2020-03-17	United States
ORF1ab_265_I	ORF1ab	265	SRR13164413	1059	C	T	1	2020-03-17	United States
ORF1ab_2144_NA	ORF1ab	2144	SRR13164413	6696	C	+T	0,0619137	2020-03-17	United States
ORF1ab_3308_I	ORF1ab	3308	SRR13164413	10188	C	T	1	2020-03-17	United States
ORF1ab_314_L	ORF1ab	314	SRR13164413	14408	C	T	1	2020-03-17	United States
S_614_G	S	614	SRR13164413	23403	A	G	1	2020-03-17	United States
ORF3a_57_H	ORF3a	57	SRR13164413	25563	G	T	1	2020-03-17	United States
ORF8_24_L	ORF8	24	SRR13164413	27964	C	T	1	2020-03-17	United States
ORF1ab_265_I	ORF1ab	265	SRR13164414	1059	C	T	1	2020-03-17	United States
ORF1ab_2144_NA	ORF1ab	2144	SRR13164414	6696	C	+T	0,0660592	2020-03-17	United States
ORF1ab_3352_F	ORF1ab	3352	SRR13164414	10319	C	T	1	2020-03-17	United States
ORF1ab_314_L	ORF1ab	314	SRR13164414	14408	C	T	1	2020-03-17	United States
ORF1ab_1774_I	ORF1ab	1774	SRR13164414	18788	C	T	1	2020-03-17	United States
S_614_G	S	614	SRR13164414	23403	A	G	1	2020-03-17	United States
ORF3a_57_H	ORF3a	57	SRR13164414	25563	G	T	1	2020-03-17	United States
ORF8_24_L	ORF8	24	SRR13164414	27964	C	T	1	2020-03-17	United States
ORF1ab_265_I	ORF1ab	265	SRR13164415	1059	C	T	1	2020-03-16	United States
ORF1ab_2183_I	ORF1ab	2183	SRR13164415	6813	C	T	0,0974729	2020-03-16	United States
ORF1ab_3352_F	ORF1ab	3352	SRR13164415	10319	C	T	1	2020-03-16	United States
ORF1ab_314_L	ORF1ab	314	SRR13164415	14408	C	T	1	2020-03-16	United States
S_614_G	S	614	SRR13164415	23403	A	G	1	2020-03-16	United States
ORF3a_57_H	ORF3a	57	SRR13164415	25563	G	T	1	2020-03-16	United States
ORF8_24_L	ORF8	24	SRR13164415	27964	C	T	1	2020-03-16	United States
ORF1ab_265_I	ORF1ab	265	SRR13164416	1059	C	T	1	2020-03-15	United States
ORF1ab_2144_NA	ORF1ab	2144	SRR13164416	6696	C	+T	0,0557143	2020-03-15	United States
ORF1ab_314_L	ORF1ab	314	SRR13164416	14408	C	T	1	2020-03-15	United States
S_614_G	S	614	SRR13164416	23403	A	G	0,997719	2020-03-15	United States
ORF3a_57_H	ORF3a	57	SRR13164416	25563	G	T	1	2020-03-15	United States
ORF1ab_265_I	ORF1ab	265	SRR13164417	1059	C	T	1	2020-03-17	United States
ORF1ab_2144_NA	ORF1ab	2144	SRR13164417	6696	C	+T	0,0714286	2020-03-17	United States
ORF1ab_2327_NA	ORF1ab	2327	SRR13164417	7246	G	+T	0,0540541	2020-03-17	United States
ORF1ab_314_L	ORF1ab	314	SRR13164417	14408	C	T	1	2020-03-17	United States
ORF1ab_464_F	ORF1ab	464	SRR13164417	14857	G	T	0,0686275	2020-03-17	United States
S_614_G	S	614	SRR13164417	23403	A	G	1	2020-03-17	United States
ORF3a_57_H	ORF3a	57	SRR13164417	25563	G	T	0,988889	2020-03-17	United States
ORF1ab_265_I	ORF1ab	265	SRR13164418	1059	C	T	1	2020-03-17	United States
ORF1ab_2144_NA	ORF1ab	2144	SRR13164418	6696	C	+T	0,0526316	2020-03-17	United States
ORF1ab_314_L	ORF1ab	314	SRR13164418	14408	C	T	1	2020-03-17	United States
S_614_G	S	614	SRR13164418	23403	A	G	1	2020-03-17	United States
ORF3a_57_H	ORF3a	57	SRR13164418	25563	G	T	1	2020-03-17	United States
ORF8_24_L	ORF8	24	SRR13164418	27964	C	T	1	2020-03-17	United States
ORF1ab_265_I	ORF1ab	265	SRR13164419	1059	C	T	1	2020-03-17	United States
ORF1ab_2033_T	ORF1ab	2033	SRR13164419	6362	G	A	1	2020-03-17	United States
ORF1ab_3308_I	ORF1ab	3308	SRR13164419	10188	C	T	1	2020-03-17	United States
ORF1ab_314_L	ORF1ab	314	SRR13164419	14408	C	T	1	2020-03-17	United States
S_614_G	S	614	SRR13164419	23403	A	G	0,997234	2020-03-17	United States
ORF3a_57_H	ORF3a	57	SRR13164419	25563	G	T	1	2020-03-17	United States
ORF8_24_L	ORF8	24	SRR13164419	27964	C	T	1	2020-03-17	United States
ORF1ab_265_I	ORF1ab	265	SRR13164420	1059	C	T	1	2020-03-16	United States
ORF1ab_2144_NA	ORF1ab	2144	SRR13164420	6696	C	+T	0,0874036	2020-03-16	United States
ORF1ab_3606_F	ORF1ab	3606	SRR13164420	11083	G	T	0,121622	2020-03-16	United States
ORF1ab_314_L	ORF1ab	314	SRR13164420	14408	C	T	1	2020-03-16	United States
S_614_G	S	614	SRR13164420	23403	A	G	1	2020-03-16	United States
ORF3a_57_H	ORF3a	57	SRR13164420	25563	G	T	0,998172	2020-03-16	United States
ORF8_24_L	ORF8	24	SRR13164420	27964	C	T	1	2020-03-16	United States
ORF1ab_265_I	ORF1ab	265	SRR13164421	1059	C	T	1	2020-03-17	United States
ORF1ab_3352_F	ORF1ab	3352	SRR13164421	10319	C	T	0,166523	2020-03-17	United States
ORF1ab_314_L	ORF1ab	314	SRR13164421	14408	C	T	0,999012	2020-03-17	United States
S_614_G	S	614	SRR13164421	23403	A	G	1	2020-03-17	United States
ORF3a_57_H	ORF3a	57	SRR13164421	25563	G	T	0,998778	2020-03-17	United States
M_217_V	M	217	SRR13164421	27171	A	G	0,845763	2020-03-17	United States
ORF8_24_L	ORF8	24	SRR13164421	27964	C	T	0,997396	2020-03-17	United States
ORF1ab_265_I	ORF1ab	265	SRR13164422	1059	C	T	1	2020-03-16	United States
ORF1ab_748_L	ORF1ab	748	SRR13164422	2508	C	T	0,544643	2020-03-16	United States
ORF1ab_2144_NA	ORF1ab	2144	SRR13164422	6696	C	+T	0,0776451	2020-03-16	United States
ORF1ab_3352_F	ORF1ab	3352	SRR13164422	10319	C	T	0,998776	2020-03-16	United States
ORF1ab_314_L	ORF1ab	314	SRR13164422	14408	C	T	0,998682	2020-03-16	United States
ORF1ab_596_I	ORF1ab	596	SRR13164422	15253	G	A	0,469169	2020-03-16	United States
S_614_G	S	614	SRR13164422	23403	A	G	1	2020-03-16	United States
ORF3a_57_H	ORF3a	57	SRR13164422	25563	G	T	1	2020-03-16	United States
ORF8_24_L	ORF8	24	SRR13164422	27964	C	T	1	2020-03-16	United States
ORF1ab_166_G	ORF1ab	166	SRR13164423	761	A	G	0,0757396	2020-03-16	United States
ORF1ab_190_L	ORF1ab	190	SRR13164423	833	T	C	0,996499	2020-03-16	United States
ORF1ab_265_I	ORF1ab	265	SRR13164423	1059	C	T	1	2020-03-16	United States
ORF1ab_2144_NA	ORF1ab	2144	SRR13164423	6696	C	+T	0,0623174	2020-03-16	United States
ORF1ab_314_L	ORF1ab	314	SRR13164423	14408	C	T	1	2020-03-16	United States
ORF1ab_2545_NA	ORF1ab	2545	SRR13164423	21101	G	+T	0,0543478	2020-03-16	United States
S_614_G	S	614	SRR13164423	23403	A	G	0,998571	2020-03-16	United States
ORF3a_57_H	ORF3a	57	SRR13164423	25563	G	T	1	2020-03-16	United States
ORF8_24_L	ORF8	24	SRR13164423	27964	C	T	1	2020-03-16	United States
N_238_C	N	238	SRR13164423	28985	G	T	0,0970149	2020-03-16	United States
ORF1ab_265_I	ORF1ab	265	SRR13164424	1059	C	T	1	2020-03-16	United States
ORF1ab_314_L	ORF1ab	314	SRR13164424	14408	C	T	1	2020-03-16	United States
S_614_G	S	614	SRR13164424	23403	A	G	0,998762	2020-03-16	United States
ORF3a_57_H	ORF3a	57	SRR13164424	25563	G	T	1	2020-03-16	United States
ORF8_24_L	ORF8	24	SRR13164424	27964	C	T	1	2020-03-16	United States
ORF1ab_265_I	ORF1ab	265	SRR13164425	1059	C	T	1	2020-03-16	United States
ORF1ab_2140_NA	ORF1ab	2140	SRR13164425	6683	A	-ATT	0,123077	2020-03-16	United States
ORF1ab_3736_F	ORF1ab	3736	SRR13164425	11471	C	T	0,849383	2020-03-16	United States
ORF1ab_314_L	ORF1ab	314	SRR13164425	14408	C	T	1	2020-03-16	United States
S_66_R	S	66	SRR13164425	21759	A	G	0,854286	2020-03-16	United States
S_614_G	S	614	SRR13164425	23403	A	G	1	2020-03-16	United States
ORF3a_57_H	ORF3a	57	SRR13164425	25563	G	T	0,997897	2020-03-16	United States
ORF8_24_L	ORF8	24	SRR13164425	27964	C	T	1	2020-03-16	United States
ORF1ab_265_I	ORF1ab	265	SRR13164426	1059	C	T	1	2020-03-15	United States
ORF1ab_3352_F	ORF1ab	3352	SRR13164426	10319	C	T	1	2020-03-15	United States
ORF1ab_314_L	ORF1ab	314	SRR13164426	14408	C	T	1	2020-03-15	United States
S_614_G	S	614	SRR13164426	23403	A	G	1	2020-03-15	United States
ORF3a_57_H	ORF3a	57	SRR13164426	25563	G	T	1	2020-03-15	United States
ORF8_24_L	ORF8	24	SRR13164426	27964	C	T	1	2020-03-15	United States
ORF1ab_265_I	ORF1ab	265	SRR13164427	1059	C	T	1	2020-03-15	United States
ORF1ab_2144_NA	ORF1ab	2144	SRR13164427	6696	C	+T	0,0669456	2020-03-15	United States
ORF1ab_314_L	ORF1ab	314	SRR13164427	14408	C	T	0,997097	2020-03-15	United States
S_614_G	S	614	SRR13164427	23403	A	G	0,997845	2020-03-15	United States
ORF3a_57_H	ORF3a	57	SRR13164427	25563	G	T	1	2020-03-15	United States
N_260_NA	N	260	SRR13164427	29051	C	+A	0,0502994	2020-03-15	United States
ORF1ab_265_I	ORF1ab	265	SRR13164428	1059	C	T	1	2020-03-17	United States
ORF1ab_2144_NA	ORF1ab	2144	SRR13164428	6696	C	+T	0,0686047	2020-03-17	United States
ORF1ab_314_L	ORF1ab	314	SRR13164428	14408	C	T	1	2020-03-17	United States
S_614_G	S	614	SRR13164428	23403	A	G	1	2020-03-17	United States
ORF3a_57_H	ORF3a	57	SRR13164428	25563	G	T	1	2020-03-17	United States
ORF8_24_L	ORF8	24	SRR13164428	27964	C	T	1	2020-03-17	United States
ORF1ab_265_I	ORF1ab	265	SRR13164429	1059	C	T	1	2020-03-15	United States
ORF1ab_2144_NA	ORF1ab	2144	SRR13164429	6696	C	+T	0,0691489	2020-03-15	United States
ORF1ab_3603_NA	ORF1ab	3603	SRR13164429	11074	C	+T	0,0578947	2020-03-15	United States
ORF1ab_3606_F	ORF1ab	3606	SRR13164429	11083	G	T	0,06	2020-03-15	United States
ORF1ab_314_L	ORF1ab	314	SRR13164429	14408	C	T	0,998778	2020-03-15	United States
S_614_G	S	614	SRR13164429	23403	A	G	0,998693	2020-03-15	United States
ORF3a_57_H	ORF3a	57	SRR13164429	25563	G	T	1	2020-03-15	United States
ORF8_24_L	ORF8	24	SRR13164429	27964	C	T	1	2020-03-15	United States
N_260_NA	N	260	SRR13164429	29051	C	+A	0,051114	2020-03-15	United States
ORF1ab_265_I	ORF1ab	265	SRR13164430	1059	C	T	1	2020-03-16	United States
ORF1ab_572_E	ORF1ab	572	SRR13164430	1980	G	A	1	2020-03-16	United States
ORF1ab_314_L	ORF1ab	314	SRR13164430	14408	C	T	1	2020-03-16	United States
S_614_G	S	614	SRR13164430	23403	A	G	1	2020-03-16	United States
ORF3a_57_H	ORF3a	57	SRR13164430	25563	G	T	1	2020-03-16	United States
ORF8_24_L	ORF8	24	SRR13164430	27964	C	T	1	2020-03-16	United States
ORF1ab_190_L	ORF1ab	190	SRR13164431	833	T	C	1	2020-03-16	United States
ORF1ab_265_I	ORF1ab	265	SRR13164431	1059	C	T	1	2020-03-16	United States
ORF1ab_2144_NA	ORF1ab	2144	SRR13164431	6696	C	+T	0,117444	2020-03-16	United States
ORF1ab_314_L	ORF1ab	314	SRR13164431	14408	C	T	1	2020-03-16	United States
ORF1ab_2213_F	ORF1ab	2213	SRR13164431	20104	C	T	0,286486	2020-03-16	United States
S_614_G	S	614	SRR13164431	23403	A	G	0,997622	2020-03-16	United States
ORF3a_57_H	ORF3a	57	SRR13164431	25563	G	T	1	2020-03-16	United States
ORF8_24_L	ORF8	24	SRR13164431	27964	C	T	1	2020-03-16	United States
ORF1ab_265_I	ORF1ab	265	SRR13164432	1059	C	T	1	2020-03-17	United States
ORF1ab_1472_L	ORF1ab	1472	SRR13164432	4680	C	T	0,443131	2020-03-17	United States
ORF1ab_2144_NA	ORF1ab	2144	SRR13164432	6696	C	+T	0,0750229	2020-03-17	United States
ORF1ab_3308_I	ORF1ab	3308	SRR13164432	10188	C	T	0,613164	2020-03-17	United States
ORF1ab_3352_F	ORF1ab	3352	SRR13164432	10319	C	T	0,377551	2020-03-17	United States
ORF1ab_4037_F	ORF1ab	4037	SRR13164432	12374	C	T	0,37058	2020-03-17	United States
ORF1ab_218_S	ORF1ab	218	SRR13164432	14119	C	T	0,0699756	2020-03-17	United States
ORF1ab_314_L	ORF1ab	314	SRR13164432	14408	C	T	1	2020-03-17	United States
S_614_G	S	614	SRR13164432	23403	A	G	0,998986	2020-03-17	United States
ORF3a_57_H	ORF3a	57	SRR13164432	25563	G	T	0,998797	2020-03-17	United States
ORF8_24_L	ORF8	24	SRR13164432	27964	C	T	0,996942	2020-03-17	United States
ORF1ab_265_I	ORF1ab	265	SRR13164433	1059	C	T	1	2020-03-16	United States
ORF1ab_2144_NA	ORF1ab	2144	SRR13164433	6696	C	+T	0,0682012	2020-03-16	United States
ORF1ab_4083_M	ORF1ab	4083	SRR13164433	12513	C	T	0,0712788	2020-03-16	United States
ORF1ab_314_L	ORF1ab	314	SRR13164433	14408	C	T	1	2020-03-16	United States
ORF1ab_833_NA	ORF1ab	833	SRR13164433	15965	G	+T	0,0661435	2020-03-16	United States
S_614_G	S	614	SRR13164433	23403	A	G	1	2020-03-16	United States
ORF3a_57_H	ORF3a	57	SRR13164433	25563	G	T	1	2020-03-16	United States
ORF8_24_L	ORF8	24	SRR13164433	27964	C	T	1	2020-03-16	United States
ORF8_69_L	ORF8	69	SRR13164433	28099	C	T	0,995025	2020-03-16	United States
ORF8_119_NA	ORF8	119	SRR13164433	28250	T	+CTG	0,0666667	2020-03-16	United States
ORF8_120_NA	ORF8	120	SRR13164433	28253	C	-A	0,0666667	2020-03-16	United States
ORF1ab_81_NA	ORF1ab	81	SRR13164434	507	A	-TGGTCATGTTATGGT	0,0709812	2020-03-16	United States
ORF1ab_265_I	ORF1ab	265	SRR13164434	1059	C	T	1	2020-03-16	United States
ORF1ab_2144_NA	ORF1ab	2144	SRR13164434	6696	C	+T	0,0965517	2020-03-16	United States
ORF1ab_3352_F	ORF1ab	3352	SRR13164434	10319	C	T	1	2020-03-16	United States
ORF1ab_314_L	ORF1ab	314	SRR13164434	14408	C	T	1	2020-03-16	United States
ORF1ab_833_NA	ORF1ab	833	SRR13164434	15965	G	+T	0,0616523	2020-03-16	United States
S_614_G	S	614	SRR13164434	23403	A	G	1	2020-03-16	United States
ORF3a_57_H	ORF3a	57	SRR13164434	25563	G	T	1	2020-03-16	United States
ORF8_24_L	ORF8	24	SRR13164434	27964	C	T	1	2020-03-16	United States
ORF1ab_190_L	ORF1ab	190	SRR13164435	833	T	C	0,998734	2020-03-16	United States
ORF1ab_265_I	ORF1ab	265	SRR13164435	1059	C	T	0,998066	2020-03-16	United States
ORF1ab_2144_NA	ORF1ab	2144	SRR13164435	6696	C	+T	0,0660194	2020-03-16	United States
ORF1ab_314_L	ORF1ab	314	SRR13164435	14408	C	T	0,997573	2020-03-16	United States
ORF1ab_2172_NA	ORF1ab	2172	SRR13164435	19983	C	+T	0,0508259	2020-03-16	United States
S_614_G	S	614	SRR13164435	23403	A	G	1	2020-03-16	United States
ORF3a_57_H	ORF3a	57	SRR13164435	25563	G	T	1	2020-03-16	United States
ORF8_24_L	ORF8	24	SRR13164435	27964	C	T	1	2020-03-16	United States
ORF1ab_265_I	ORF1ab	265	SRR13164436	1059	C	T	1	2020-03-17	United States
ORF1ab_314_L	ORF1ab	314	SRR13164436	14408	C	T	1	2020-03-17	United States
ORF1ab_2394_NA	ORF1ab	2394	SRR13164436	20648	C	+A	0,0726644	2020-03-17	United States
S_614_G	S	614	SRR13164436	23403	A	G	0,998004	2020-03-17	United States
ORF3a_57_H	ORF3a	57	SRR13164436	25563	G	T	1	2020-03-17	United States
ORF8_24_L	ORF8	24	SRR13164436	27964	C	T	1	2020-03-17	United States
ORF1ab_265_I	ORF1ab	265	SRR13164437	1059	C	T	0,99848	2020-03-17	United States
ORF1ab_3308_I	ORF1ab	3308	SRR13164437	10188	C	T	1	2020-03-17	United States
ORF1ab_314_L	ORF1ab	314	SRR13164437	14408	C	T	1	2020-03-17	United States
S_614_G	S	614	SRR13164437	23403	A	G	1	2020-03-17	United States
ORF3a_57_H	ORF3a	57	SRR13164437	25563	G	T	1	2020-03-17	United States
ORF8_24_L	ORF8	24	SRR13164437	27964	C	T	1	2020-03-17	United States
ORF1ab_265_I	ORF1ab	265	SRR13164438	1059	C	T	1	2020-03-23	United States
ORF1ab_2144_NA	ORF1ab	2144	SRR13164438	6696	C	+T	0,0819672	2020-03-23	United States
ORF1ab_3447_T	ORF1ab	3447	SRR13164438	10604	C	A	0,470726	2020-03-23	United States
ORF1ab_314_L	ORF1ab	314	SRR13164438	14408	C	T	1	2020-03-23	United States
ORF1ab_833_NA	ORF1ab	833	SRR13164438	15965	G	+T	0,0500844	2020-03-23	United States
S_221_L	S	221	SRR13164438	22224	C	T	1	2020-03-23	United States
S_614_G	S	614	SRR13164438	23403	A	G	0,998848	2020-03-23	United States
S_674_F	S	674	SRR13164438	23583	A	T	0,47166	2020-03-23	United States
ORF3a_57_H	ORF3a	57	SRR13164438	25563	G	T	1	2020-03-23	United States
ORF1ab_265_I	ORF1ab	265	SRR13164439	1059	C	T	0,994924	2020-03-17	United States
ORF1ab_268_R	ORF1ab	268	SRR13164439	1067	G	A	0,150754	2020-03-17	United States
ORF1ab_272_I	ORF1ab	272	SRR13164439	1080	A	T	0,0659898	2020-03-17	United States
ORF1ab_1295_NA	ORF1ab	1295	SRR13164439	4148	G	-T	0,0755556	2020-03-17	United States
ORF1ab_1496_I	ORF1ab	1496	SRR13164439	4752	C	T	0,113772	2020-03-17	United States
ORF1ab_2554_NA	ORF1ab	2554	SRR13164439	7926	C	+A	0,114706	2020-03-17	United States
ORF1ab_2559_NA	ORF1ab	2559	SRR13164439	7940	G	+T	0,123167	2020-03-17	United States
ORF1ab_3560_NA	ORF1ab	3560	SRR13164439	10945	T	-A	0,0649351	2020-03-17	United States
ORF1ab_3704_S	ORF1ab	3704	SRR13164439	11375	G	A	0,10473	2020-03-17	United States
ORF1ab_75_K	ORF1ab	75	SRR13164439	13690	G	A	0,06	2020-03-17	United States
ORF1ab_133_NA	ORF1ab	133	SRR13164439	13865	T	-A	0,082774	2020-03-17	United States
ORF1ab_314_L	ORF1ab	314	SRR13164439	14408	C	T	1	2020-03-17	United States
ORF1ab_357_NA	ORF1ab	357	SRR13164439	14536	C	+T	0,062954	2020-03-17	United States
ORF1ab_573_A	ORF1ab	573	SRR13164439	15184	A	G	0,0509804	2020-03-17	United States
ORF1ab_765_S	ORF1ab	765	SRR13164439	15760	G	A	1	2020-03-17	United States
ORF1ab_783_NA	ORF1ab	783	SRR13164439	15814	G	-T	0,0970149	2020-03-17	United States
ORF1ab_1392_V	ORF1ab	1392	SRR13164439	17642	C	T	0,1	2020-03-17	United States
ORF1ab_1518_NA	ORF1ab	1518	SRR13164439	18019	A	-GGAATGTG	0,128266	2020-03-17	United States
ORF1ab_1769_NA	ORF1ab	1769	SRR13164439	18774	A	-C	0,0894737	2020-03-17	United States
ORF1ab_1992_NA	ORF1ab	1992	SRR13164439	19442	T	+A	0,0538117	2020-03-17	United States
ORF1ab_2172_NA	ORF1ab	2172	SRR13164439	19983	C	+T	0,0888889	2020-03-17	United States
ORF1ab_2278_NA	ORF1ab	2278	SRR13164439	20300	T	-A	0,210843	2020-03-17	United States
ORF1ab_2411_NA	ORF1ab	2411	SRR13164439	20698	C	+T	0,0641593	2020-03-17	United States
ORF1ab_2545_NA	ORF1ab	2545	SRR13164439	21101	G	+T	0,0967366	2020-03-17	United States
ORF1ab_2628_NA	ORF1ab	2628	SRR13164439	21349	T	+G	0,0672451	2020-03-17	United States
S_309_NA	S	309	SRR13164439	22487	G	+A	0,083707	2020-03-17	United States
S_499_T	S	499	SRR13164439	23057	C	A	0,100279	2020-03-17	United States
S_614_G	S	614	SRR13164439	23403	A	G	0,998768	2020-03-17	United States
ORF3a_57_H	ORF3a	57	SRR13164439	25563	G	T	1	2020-03-17	United States
ORF1ab_265_I	ORF1ab	265	SRR13164440	1059	C	T	1	2020-03-14	United States
ORF1ab_2144_NA	ORF1ab	2144	SRR13164440	6696	C	+T	0,065666	2020-03-14	United States
ORF1ab_314_L	ORF1ab	314	SRR13164440	14408	C	T	1	2020-03-14	United States
ORF1ab_1149_L	ORF1ab	1149	SRR13164440	16912	G	T	0,998561	2020-03-14	United States
S_614_G	S	614	SRR13164440	23403	A	G	1	2020-03-14	United States
ORF3a_57_H	ORF3a	57	SRR13164440	25563	G	T	1	2020-03-14	United States
ORF8_24_L	ORF8	24	SRR13164440	27964	C	T	1	2020-03-14	United States
N_260_NA	N	260	SRR13164440	29051	C	+A	0,0552923	2020-03-14	United States
ORF1ab_81_NA	ORF1ab	81	SRR13164441	507	A	-TGGTCATGTTATGGT	0,151394	2020-03-16	United States
ORF1ab_100_C	ORF1ab	100	SRR13164441	563	A	T	0,103704	2020-03-16	United States
ORF1ab_254_NA	ORF1ab	254	SRR13164441	1026	C	+T	0,0503432	2020-03-16	United States
ORF1ab_265_I	ORF1ab	265	SRR13164441	1059	C	T	1	2020-03-16	United States
ORF1ab_489_K	ORF1ab	489	SRR13164441	1730	G	A	0,0828877	2020-03-16	United States
ORF1ab_675_L	ORF1ab	675	SRR13164441	2288	G	C	0,235521	2020-03-16	United States
ORF1ab_1243_NA	ORF1ab	1243	SRR13164441	3993	T	-G	0,191579	2020-03-16	United States
ORF1ab_1277_I	ORF1ab	1277	SRR13164441	4095	C	T	0,0907801	2020-03-16	United States
ORF1ab_1721_I	ORF1ab	1721	SRR13164441	5427	C	T	0,0530973	2020-03-16	United States
ORF1ab_2413_NA	ORF1ab	2413	SRR13164441	7504	C	+A	0,110338	2020-03-16	United States
ORF1ab_3017_NA	ORF1ab	3017	SRR13164441	9314	G	+T	0,248485	2020-03-16	United States
ORF1ab_3131_V	ORF1ab	3131	SRR13164441	9656	A	G	0,0662983	2020-03-16	United States
ORF1ab_3133_P	ORF1ab	3133	SRR13164441	9662	A	C	0,0661157	2020-03-16	United States
ORF1ab_3150_NA	ORF1ab	3150	SRR13164441	9714	C	-A	0,0510511	2020-03-16	United States
ORF1ab_3784_NA	ORF1ab	3784	SRR13164441	11616	G	+T	0,0617761	2020-03-16	United States
ORF1ab_209_V	ORF1ab	209	SRR13164441	14093	A	T	0,255208	2020-03-16	United States
ORF1ab_314_L	ORF1ab	314	SRR13164441	14408	C	T	0,998542	2020-03-16	United States
ORF1ab_380_P	ORF1ab	380	SRR13164441	14606	T	C	0,20339	2020-03-16	United States
ORF1ab_432_NA	ORF1ab	432	SRR13164441	14763	C	-T	0,0935897	2020-03-16	United States
ORF1ab_628_A	ORF1ab	628	SRR13164441	15350	T	C	0,0805461	2020-03-16	United States
ORF1ab_653_NA	ORF1ab	653	SRR13164441	15426	A	+T	0,0707002	2020-03-16	United States
ORF1ab_1147_NA	ORF1ab	1147	SRR13164441	16907	A	-T	0,0842583	2020-03-16	United States
ORF1ab_1230_I	ORF1ab	1230	SRR13164441	17156	C	T	0,0690349	2020-03-16	United States
ORF1ab_1265_NA	ORF1ab	1265	SRR13164441	17261	G	+T	0,0711111	2020-03-16	United States
ORF1ab_1391_*	ORF1ab	1391	SRR13164441	17639	C	A	0,135977	2020-03-16	United States
ORF1ab_1505_*	ORF1ab	1505	SRR13164441	17982	T	G	0,0663462	2020-03-16	United States
ORF1ab_1980_E	ORF1ab	1980	SRR13164441	19406	G	A	0,068	2020-03-16	United States
ORF1ab_2046_I	ORF1ab	2046	SRR13164441	19604	C	T	0,112392	2020-03-16	United States
ORF1ab_2172_NA	ORF1ab	2172	SRR13164441	19983	C	+T	0,103957	2020-03-16	United States
S_146_NA	S	146	SRR13164441	22000	C	+A	0,20904	2020-03-16	United States
S_614_G	S	614	SRR13164441	23403	A	G	1	2020-03-16	United States
ORF3a_5_I	ORF3a	5	SRR13164441	25407	G	C	0,166223	2020-03-16	United States
ORF3a_57_H	ORF3a	57	SRR13164441	25563	G	T	1	2020-03-16	United States
M_186_H	M	186	SRR13164441	27079	G	A	0,13857	2020-03-16	United States
ORF6_56_L	ORF6	56	SRR13164441	27368	A	T	0,138142	2020-03-16	United States
ORF8_24_L	ORF8	24	SRR13164441	27964	C	T	1	2020-03-16	United States
N_211_V	N	211	SRR13164441	28905	C	T	0,314763	2020-03-16	United States
N_281_P	N	281	SRR13164441	29115	A	C	0,212276	2020-03-16	United States
ORF1ab_85_I	ORF1ab	85	SRR13164442	520	G	A	0,118236	2020-03-16	United States
ORF1ab_265_I	ORF1ab	265	SRR13164442	1059	C	T	1	2020-03-16	United States
ORF1ab_327_A	ORF1ab	327	SRR13164442	1245	G	C	0,0890052	2020-03-16	United States
ORF1ab_486_NA	ORF1ab	486	SRR13164442	1722	C	+T	0,0589569	2020-03-16	United States
ORF1ab_700_NA	ORF1ab	700	SRR13164442	2365	T	+A	0,0919643	2020-03-16	United States
ORF1ab_738_NA	ORF1ab	738	SRR13164442	2477	G	+A	0,0856643	2020-03-16	United States
ORF1ab_940_Q	ORF1ab	940	SRR13164442	3083	G	C	0,0610169	2020-03-16	United States
ORF1ab_1081_K	ORF1ab	1081	SRR13164442	3508	T	A	0,0760234	2020-03-16	United States
ORF1ab_1352_NA	ORF1ab	1352	SRR13164442	4321	C	+T	0,141176	2020-03-16	United States
ORF1ab_2164_NA	ORF1ab	2164	SRR13164442	6755	G	+T	0,0826087	2020-03-16	United States
ORF1ab_2731_R	ORF1ab	2731	SRR13164442	8458	T	A	0,0874568	2020-03-16	United States
ORF1ab_2756_NA	ORF1ab	2756	SRR13164442	8532	C	-A	0,0877404	2020-03-16	United States
ORF1ab_3603_NA	ORF1ab	3603	SRR13164442	11074	C	-T	0,127517	2020-03-16	United States
ORF1ab_3623_NA	ORF1ab	3623	SRR13164442	11133	C	+T	0,0978261	2020-03-16	United States
ORF1ab_3711_P	ORF1ab	3711	SRR13164442	11397	T	C	0,133169	2020-03-16	United States
ORF1ab_3977_NA	ORF1ab	3977	SRR13164442	12196	T	+A	0,0688379	2020-03-16	United States
ORF1ab_4121_I	ORF1ab	4121	SRR13164442	12627	A	T	0,104828	2020-03-16	United States
ORF1ab_4320_NA	ORF1ab	4320	SRR13164442	13225	C	+T	0,158407	2020-03-16	United States
ORF1ab_155_NA	ORF1ab	155	SRR13164442	13930	G	-ATTT	0,161484	2020-03-16	United States
ORF1ab_314_L	ORF1ab	314	SRR13164442	14408	C	T	0,998776	2020-03-16	United States
ORF1ab_665_NA	ORF1ab	665	SRR13164442	15460	T	+A	0,158311	2020-03-16	United States
ORF1ab_1184_NA	ORF1ab	1184	SRR13164442	17019	G	+T	0,0925926	2020-03-16	United States
ORF1ab_1187_N	ORF1ab	1187	SRR13164442	17027	G	A	0,0759312	2020-03-16	United States
ORF1ab_1298_K	ORF1ab	1298	SRR13164442	17359	G	A	0,14321	2020-03-16	United States
ORF1ab_1705_L	ORF1ab	1705	SRR13164442	18580	G	C	0,20398	2020-03-16	United States
ORF1ab_1922_NA	ORF1ab	1922	SRR13164442	19231	G	+T	0,118557	2020-03-16	United States
ORF1ab_2545_NA	ORF1ab	2545	SRR13164442	21101	G	+T	0,108626	2020-03-16	United States
S_55_L	S	55	SRR13164442	21725	T	C	0,0510949	2020-03-16	United States
S_167_I	S	167	SRR13164442	22062	C	T	0,135496	2020-03-16	United States
S_614_G	S	614	SRR13164442	23403	A	G	1	2020-03-16	United States
S_887_NA	S	887	SRR13164442	24223	C	+T	0,0539523	2020-03-16	United States
S_1001_NA	S	1001	SRR13164442	24563	C	-T	0,106013	2020-03-16	United States
S_1268_NA	S	1268	SRR13164442	25366	C	+A	0,0576653	2020-03-16	United States
ORF3a_41_F	ORF3a	41	SRR13164442	25513	C	T	1	2020-03-16	United States
ORF3a_57_H	ORF3a	57	SRR13164442	25563	G	T	0,998612	2020-03-16	United States
M_164_NA	M	164	SRR13164442	27012	C	-TGCCTAAAGAAATCACTGTTGCTACATCACGAACGCTTTCTTATTACAAATTGGGAGCTTCGCAGCGTGTAGCAGG	0,138439	2020-03-16	United States
M_192_NA	M	192	SRR13164442	27097	G	-T	0,233618	2020-03-16	United States
ORF6_21_NA	ORF6	21	SRR13164442	27263	C	+T	0,0779743	2020-03-16	United States
ORF8_24_L	ORF8	24	SRR13164442	27964	C	T	0,998192	2020-03-16	United States
N_260_NA	N	260	SRR13164442	29051	C	+A	0,0569878	2020-03-16	United States
N_360_NA	N	360	SRR13164442	29353	C	+A	0,0717017	2020-03-16	United States
N_371_NA	N	371	SRR13164442	29386	C	+A	0,154882	2020-03-16	United States
ORF1ab_265_I	ORF1ab	265	SRR13164444	1059	C	T	1	2020-03-17	United States
ORF1ab_314_L	ORF1ab	314	SRR13164444	14408	C	T	0,998786	2020-03-17	United States
S_614_G	S	614	SRR13164444	23403	A	G	1	2020-03-17	United States
ORF3a_57_H	ORF3a	57	SRR13164444	25563	G	T	1	2020-03-17	United States
ORF1ab_265_I	ORF1ab	265	SRR13164445	1059	C	T	1	2020-03-17	United States
ORF1ab_2144_NA	ORF1ab	2144	SRR13164445	6696	C	+T	0,0528302	2020-03-17	United States
ORF1ab_314_L	ORF1ab	314	SRR13164445	14408	C	T	1	2020-03-17	United States
ORF1ab_620_V	ORF1ab	620	SRR13164445	15325	A	G	0,201141	2020-03-17	United States
S_614_G	S	614	SRR13164445	23403	A	G	0,990968	2020-03-17	United States
ORF3a_57_H	ORF3a	57	SRR13164445	25563	G	T	1	2020-03-17	United States
ORF1ab_75_E	ORF1ab	75	SRR13164446	490	T	A	1	2020-03-17	United States
ORF1ab_872_T	ORF1ab	872	SRR13164446	2879	G	A	0,953957	2020-03-17	United States
ORF1ab_971_L	ORF1ab	971	SRR13164446	3177	C	T	0,998597	2020-03-17	United States
ORF1ab_2096_V	ORF1ab	2096	SRR13164446	6551	A	G	1	2020-03-17	United States
ORF1ab_1757_L	ORF1ab	1757	SRR13164446	18736	T	C	0,998179	2020-03-17	United States
ORF8_62_L	ORF8	62	SRR13164446	28077	G	C	1	2020-03-17	United States
ORF1ab_261_R	ORF1ab	261	SRR13164448	1047	A	G	0,0606557	2020-03-17	United States
ORF1ab_265_I	ORF1ab	265	SRR13164448	1059	C	T	1	2020-03-17	United States
ORF1ab_374_NA	ORF1ab	374	SRR13164448	1387	C	+A	0,0749601	2020-03-17	United States
ORF1ab_486_NA	ORF1ab	486	SRR13164448	1722	C	-T	0,125847	2020-03-17	United States
ORF1ab_579_NA	ORF1ab	579	SRR13164448	2001	G	+A	0,090604	2020-03-17	United States
ORF1ab_898_NA	ORF1ab	898	SRR13164448	2959	T	-GA	0,280702	2020-03-17	United States
ORF1ab_1196_K	ORF1ab	1196	SRR13164448	3851	G	A	0,0556414	2020-03-17	United States
ORF1ab_1348_R	ORF1ab	1348	SRR13164448	4308	A	G	0,129195	2020-03-17	United States
ORF1ab_1435_T	ORF1ab	1435	SRR13164448	4569	T	C	0,0704467	2020-03-17	United States
ORF1ab_1617_NA	ORF1ab	1617	SRR13164448	5116	A	-T	0,0515654	2020-03-17	United States
ORF1ab_1653_NA	ORF1ab	1653	SRR13164448	5224	T	-A	0,0627843	2020-03-17	United States
ORF1ab_2542_NA	ORF1ab	2542	SRR13164448	7889	G	-T	0,0911854	2020-03-17	United States
ORF1ab_2759_T	ORF1ab	2759	SRR13164448	8540	G	A	0,0711974	2020-03-17	United States
ORF1ab_2888_NA	ORF1ab	2888	SRR13164448	8927	G	+T	0,113082	2020-03-17	United States
ORF1ab_3461_A	ORF1ab	3461	SRR13164448	10646	A	G	0,0656371	2020-03-17	United States
ORF1ab_3461_NA	ORF1ab	3461	SRR13164448	10647	C	-A	0,0540541	2020-03-17	United States
ORF1ab_3481_C	ORF1ab	3481	SRR13164448	10708	G	C	0,10396	2020-03-17	United States
ORF1ab_3511_NA	ORF1ab	3511	SRR13164448	10796	G	-AC	0,0933333	2020-03-17	United States
ORF1ab_3603_NA	ORF1ab	3603	SRR13164448	11074	C	-T	0,0981132	2020-03-17	United States
ORF1ab_4262_NA	ORF1ab	4262	SRR13164448	13051	C	+A	0,0517082	2020-03-17	United States
ORF1ab_138_A	ORF1ab	138	SRR13164448	13880	T	C	0,160714	2020-03-17	United States
ORF1ab_314_L	ORF1ab	314	SRR13164448	14408	C	T	1	2020-03-17	United States
ORF1ab_1710_*	ORF1ab	1710	SRR13164448	18597	G	A	0,0782241	2020-03-17	United States
ORF1ab_1711_S	ORF1ab	1711	SRR13164448	18598	G	T	0,0788913	2020-03-17	United States
ORF1ab_1840_I	ORF1ab	1840	SRR13164448	18985	G	A	0,0669643	2020-03-17	United States
ORF1ab_2076_P	ORF1ab	2076	SRR13164448	19693	T	C	0,0675	2020-03-17	United States
ORF1ab_2179_N	ORF1ab	2179	SRR13164448	20002	G	A	0,151282	2020-03-17	United States
S_35_NA	S	35	SRR13164448	21665	G	-GTGTTT	0,117139	2020-03-17	United States
S_105_NA	S	105	SRR13164448	21875	A	+T	0,168103	2020-03-17	United States
S_461_NA	S	461	SRR13164448	22945	C	+A	0,0941884	2020-03-17	United States
S_514_NA	S	514	SRR13164448	23102	T	-C	0,0783133	2020-03-17	United States
S_611_NA	S	611	SRR13164448	23393	C	+T	0,156483	2020-03-17	United States
S_614_G	S	614	SRR13164448	23403	A	G	0,998512	2020-03-17	United States
S_822_P	S	822	SRR13164448	24027	T	C	0,0800866	2020-03-17	United States
S_938_NA	S	938	SRR13164448	24374	C	+T	0,121429	2020-03-17	United States
S_1229_NA	S	1229	SRR13164448	25249	G	-GT	0,0849057	2020-03-17	United States
ORF3a_57_H	ORF3a	57	SRR13164448	25563	G	T	0,997573	2020-03-17	United States
N_7_NA	N	7	SRR13164448	28292	C	+A	0,0563602	2020-03-17	United States
N_244_K	N	244	SRR13164448	29003	C	A	0,0720222	2020-03-17	United States
ORF1ab_10_NA	ORF1ab	10	SRR13164449	295	G	+A	0,107843	2020-03-15	United States
ORF1ab_87_D	ORF1ab	87	SRR13164449	526	G	C	0,255474	2020-03-15	United States
ORF1ab_249_NA	ORF1ab	249	SRR13164449	1011	A	-TG	0,139286	2020-03-15	United States
ORF1ab_272_H	ORF1ab	272	SRR13164449	1079	A	C	1	2020-03-15	United States
ORF1ab_378_I	ORF1ab	378	SRR13164449	1397	G	A	1	2020-03-15	United States
ORF1ab_476_NA	ORF1ab	476	SRR13164449	1691	A	-T	0,10779	2020-03-15	United States
ORF1ab_479_NA	ORF1ab	479	SRR13164449	1701	C	+T	0,0737628	2020-03-15	United States
ORF1ab_486_NA	ORF1ab	486	SRR13164449	1722	C	-T	0,0703954	2020-03-15	United States
ORF1ab_514_E	ORF1ab	514	SRR13164449	1806	G	A	0,19814	2020-03-15	United States
ORF1ab_980_S	ORF1ab	980	SRR13164449	3204	T	C	1	2020-03-15	United States
ORF1ab_1127_NA	ORF1ab	1127	SRR13164449	3644	G	-ACATTCAACTTCTTAAGAGTGCTTATGAAAATTTTAATCAGCACGAAGTTCTACTTGCACCATTATTATCAGCTGGTATTTTTGGTGCTGACCCTAT	0,0676393	2020-03-15	United States
ORF1ab_1150_*	ORF1ab	1150	SRR13164449	3714	C	G	0,147996	2020-03-15	United States
ORF1ab_1220_L	ORF1ab	1220	SRR13164449	3924	C	T	0,0729751	2020-03-15	United States
ORF1ab_2327_NA	ORF1ab	2327	SRR13164449	7246	G	+T	0,0738916	2020-03-15	United States
ORF1ab_2542_NA	ORF1ab	2542	SRR13164449	7889	G	+T	0,0746102	2020-03-15	United States
ORF1ab_2622_R	ORF1ab	2622	SRR13164449	8130	A	G	0,0522088	2020-03-15	United States
ORF1ab_2706_G	ORF1ab	2706	SRR13164449	8381	A	G	0,109519	2020-03-15	United States
ORF1ab_2762_V	ORF1ab	2762	SRR13164449	8550	G	T	0,100105	2020-03-15	United States
ORF1ab_3017_NA	ORF1ab	3017	SRR13164449	9314	G	+T	0,0757315	2020-03-15	United States
ORF1ab_3388_NA	ORF1ab	3388	SRR13164449	10427	G	+T	0,0628303	2020-03-15	United States
ORF1ab_3603_NA	ORF1ab	3603	SRR13164449	11074	C	+T	0,122042	2020-03-15	United States
ORF1ab_3606_NA	ORF1ab	3606	SRR13164449	11082	T	-G	0,063591	2020-03-15	United States
ORF1ab_3606_F	ORF1ab	3606	SRR13164449	11083	G	T	1	2020-03-15	United States
ORF1ab_3759_NA	ORF1ab	3759	SRR13164449	11540	G	+T	0,119126	2020-03-15	United States
ORF1ab_3844_*	ORF1ab	3844	SRR13164449	11796	T	A	0,0541012	2020-03-15	United States
ORF1ab_4280_NA	ORF1ab	4280	SRR13164449	13105	C	-A	0,0802139	2020-03-15	United States
ORF1ab_4398_NA	ORF1ab	4398	SRR13164449	13459	G	+T	0,0650407	2020-03-15	United States
ORF1ab_180_S	ORF1ab	180	SRR13164449	14005	A	T	0,0721757	2020-03-15	United States
ORF1ab_684_NA	ORF1ab	684	SRR13164449	15517	G	+T	0,114087	2020-03-15	United States
ORF1ab_1068_NA	ORF1ab	1068	SRR13164449	16671	T	+A	0,0528109	2020-03-15	United States
ORF1ab_1614_NA	ORF1ab	1614	SRR13164449	18307	G	+C	0,100437	2020-03-15	United States
ORF1ab_1809_NA	ORF1ab	1809	SRR13164449	18894	C	-T	0,203601	2020-03-15	United States
ORF1ab_2132_V	ORF1ab	2132	SRR13164449	19862	C	T	1	2020-03-15	United States
ORF1ab_2545_NA	ORF1ab	2545	SRR13164449	21101	G	+T	0,165877	2020-03-15	United States
S_181_E	S	181	SRR13164449	22104	G	A	0,12202	2020-03-15	United States
ORF3a_135_NA	ORF3a	135	SRR13164449	25797	C	+A	0,0673575	2020-03-15	United States
ORF3a_148_S	ORF3a	148	SRR13164449	25835	G	C	0,07	2020-03-15	United States
E_58_NA	E	58	SRR13164449	26416	G	+T	0,0657673	2020-03-15	United States
E_62_NA	E	62	SRR13164449	26430	T	+A	0,0558376	2020-03-15	United States
M_44_NA	M	44	SRR13164449	26654	G	+T	0,0977312	2020-03-15	United States
M_64_NA	M	64	SRR13164449	26713	G	+T	0,0827338	2020-03-15	United States
N_371_NA	N	371	SRR13164449	29386	C	+A	0,0772358	2020-03-15	United States
ORF1ab_75_E	ORF1ab	75	SRR13164450	490	T	A	0,99774	2020-03-18	United States
ORF1ab_971_L	ORF1ab	971	SRR13164450	3177	C	T	0,998636	2020-03-18	United States
ORF1ab_2144_NA	ORF1ab	2144	SRR13164450	6696	C	+T	0,0976676	2020-03-18	United States
ORF1ab_1757_L	ORF1ab	1757	SRR13164450	18736	T	C	0,999138	2020-03-18	United States
ORF7a_81_L	ORF7a	81	SRR13164450	27635	C	T	1	2020-03-18	United States
ORF8_62_L	ORF8	62	SRR13164450	28077	G	C	0,99536	2020-03-18	United States
ORF1ab_265_I	ORF1ab	265	SRR13164451	1059	C	T	1	2020-03-17	United States
ORF1ab_314_L	ORF1ab	314	SRR13164451	14408	C	T	1	2020-03-17	United States
ORF1ab_2545_NA	ORF1ab	2545	SRR13164451	21101	G	+T	0,0632411	2020-03-17	United States
S_614_G	S	614	SRR13164451	23403	A	G	1	2020-03-17	United States
ORF3a_57_H	ORF3a	57	SRR13164451	25563	G	T	0,99763	2020-03-17	United States
ORF1ab_265_I	ORF1ab	265	SRR13164452	1059	C	T	1	2020-03-18	United States
ORF1ab_2144_NA	ORF1ab	2144	SRR13164452	6696	C	+T	0,0523311	2020-03-18	United States
ORF1ab_314_L	ORF1ab	314	SRR13164452	14408	C	T	0,998691	2020-03-18	United States
S_614_G	S	614	SRR13164452	23403	A	G	0,995751	2020-03-18	United States
ORF3a_57_H	ORF3a	57	SRR13164452	25563	G	T	0,998239	2020-03-18	United States
ORF1ab_265_I	ORF1ab	265	SRR13164453	1059	C	T	1	2020-03-17	United States
ORF1ab_2144_NA	ORF1ab	2144	SRR13164453	6696	C	+T	0,0613108	2020-03-17	United States
ORF1ab_314_L	ORF1ab	314	SRR13164453	14408	C	T	1	2020-03-17	United States
S_614_G	S	614	SRR13164453	23403	A	G	1	2020-03-17	United States
ORF3a_57_H	ORF3a	57	SRR13164453	25563	G	T	1	2020-03-17	United States
ORF1ab_265_I	ORF1ab	265	SRR13164454	1059	C	T	0,998705	2020-03-18	United States
ORF1ab_2144_NA	ORF1ab	2144	SRR13164454	6696	C	+T	0,057971	2020-03-18	United States
ORF1ab_314_L	ORF1ab	314	SRR13164454	14408	C	T	0,998193	2020-03-18	United States
ORF1ab_1099_F	ORF1ab	1099	SRR13164454	16762	C	T	1	2020-03-18	United States
S_614_G	S	614	SRR13164454	23403	A	G	1	2020-03-18	United States
ORF3a_57_H	ORF3a	57	SRR13164454	25563	G	T	1	2020-03-18	United States
ORF1ab_265_I	ORF1ab	265	SRR13164455	1059	C	T	1	2020-03-17	United States
ORF1ab_314_L	ORF1ab	314	SRR13164455	14408	C	T	1	2020-03-17	United States
S_614_G	S	614	SRR13164455	23403	A	G	1	2020-03-17	United States
ORF3a_57_H	ORF3a	57	SRR13164455	25563	G	T	1	2020-03-17	United States
ORF1ab_265_I	ORF1ab	265	SRR13164457	1059	C	T	1	2020-03-17	United States
ORF1ab_1220_L	ORF1ab	1220	SRR13164457	3924	C	T	0,158879	2020-03-17	United States
ORF1ab_2144_NA	ORF1ab	2144	SRR13164457	6696	C	+T	0,058427	2020-03-17	United States
ORF1ab_314_L	ORF1ab	314	SRR13164457	14408	C	T	1	2020-03-17	United States
S_614_G	S	614	SRR13164457	23403	A	G	0,997642	2020-03-17	United States
ORF3a_57_H	ORF3a	57	SRR13164457	25563	G	T	1	2020-03-17	United States
ORF1ab_265_I	ORF1ab	265	SRR13164458	1059	C	T	1	2020-03-18	United States
ORF1ab_314_L	ORF1ab	314	SRR13164458	14408	C	T	1	2020-03-18	United States
S_614_G	S	614	SRR13164458	23403	A	G	1	2020-03-18	United States
ORF3a_57_H	ORF3a	57	SRR13164458	25563	G	T	1	2020-03-18	United States
ORF1ab_265_I	ORF1ab	265	SRR13164459	1059	C	T	1	2020-03-18	United States
ORF1ab_1813_L	ORF1ab	1813	SRR13164459	5703	A	T	0,13465	2020-03-18	United States
ORF1ab_2144_NA	ORF1ab	2144	SRR13164459	6696	C	+T	0,073922	2020-03-18	United States
ORF1ab_314_L	ORF1ab	314	SRR13164459	14408	C	T	1	2020-03-18	United States
ORF1ab_833_NA	ORF1ab	833	SRR13164459	15965	G	+T	0,0544815	2020-03-18	United States
S_354_S	S	354	SRR13164459	22623	A	G	0,0798339	2020-03-18	United States
S_614_G	S	614	SRR13164459	23403	A	G	0,996073	2020-03-18	United States
ORF3a_57_H	ORF3a	57	SRR13164459	25563	G	T	0,998791	2020-03-18	United States
ORF1ab_265_I	ORF1ab	265	SRR13164461	1059	C	T	1	2020-03-17	United States
ORF1ab_2144_NA	ORF1ab	2144	SRR13164461	6696	C	+T	0,0772059	2020-03-17	United States
ORF1ab_314_L	ORF1ab	314	SRR13164461	14408	C	T	0,994	2020-03-17	United States
S_3_NA	S	3	SRR13164461	21569	G	+T	0,0959507	2020-03-17	United States
S_5_F	S	5	SRR13164461	21575	C	T	0,998117	2020-03-17	United States
S_614_G	S	614	SRR13164461	23403	A	G	1	2020-03-17	United States
ORF3a_57_H	ORF3a	57	SRR13164461	25563	G	T	0,997462	2020-03-17	United States
ORF1ab_265_I	ORF1ab	265	SRR13164462	1059	C	T	1	2020-03-18	United States
ORF1ab_2144_NA	ORF1ab	2144	SRR13164462	6696	C	+T	0,0525188	2020-03-18	United States
ORF1ab_314_L	ORF1ab	314	SRR13164462	14408	C	T	1	2020-03-18	United States
ORF1ab_1644_L	ORF1ab	1644	SRR13164462	18397	G	T	0,952577	2020-03-18	United States
S_614_G	S	614	SRR13164462	23403	A	G	0,998555	2020-03-18	United States
ORF3a_57_H	ORF3a	57	SRR13164462	25563	G	T	1	2020-03-18	United States
ORF1ab_165_Y	ORF1ab	165	SRR13164463	758	C	T	0,460199	2020-03-18	United States
ORF1ab_265_I	ORF1ab	265	SRR13164463	1059	C	T	1	2020-03-18	United States
ORF1ab_531_N	ORF1ab	531	SRR13164463	1857	G	A	0,0766732	2020-03-18	United States
ORF1ab_882_NA	ORF1ab	882	SRR13164463	2910	C	-T	0,0640177	2020-03-18	United States
ORF1ab_964_G	ORF1ab	964	SRR13164463	3156	C	G	0,0929204	2020-03-18	United States
ORF1ab_1429_K	ORF1ab	1429	SRR13164463	4551	C	A	0,1373	2020-03-18	United States
ORF1ab_1776_NA	ORF1ab	1776	SRR13164463	5592	A	-TGAAC	0,0562561	2020-03-18	United States
ORF1ab_1779_NA	ORF1ab	1779	SRR13164463	5601	T	+GTTCA	0,0561471	2020-03-18	United States
ORF1ab_1803_NA	ORF1ab	1803	SRR13164463	5673	C	+TT	0,0813824	2020-03-18	United States
ORF1ab_1820_NA	ORF1ab	1820	SRR13164463	5725	A	+T	0,0957632	2020-03-18	United States
ORF1ab_2848_NA	ORF1ab	2848	SRR13164463	8809	C	-A	0,0873606	2020-03-18	United States
ORF1ab_2880_NA	ORF1ab	2880	SRR13164463	8905	C	+T	0,195572	2020-03-18	United States
ORF1ab_3367_NA	ORF1ab	3367	SRR13164463	10366	T	-CG	0,0976013	2020-03-18	United States
ORF1ab_3470_*	ORF1ab	3470	SRR13164463	10675	G	A	0,0682415	2020-03-18	United States
ORF1ab_3586_NA	ORF1ab	3586	SRR13164463	11022	C	+A	0,0869565	2020-03-18	United States
ORF1ab_3933_NA	ORF1ab	3933	SRR13164463	12062	G	+A	0,128287	2020-03-18	United States
ORF1ab_3956_NA	ORF1ab	3956	SRR13164463	12132	C	+T	0,0609453	2020-03-18	United States
ORF1ab_215_NA	ORF1ab	215	SRR13164463	14110	C	+A	0,107647	2020-03-18	United States
ORF1ab_314_L	ORF1ab	314	SRR13164463	14408	C	T	1	2020-03-18	United States
ORF1ab_355_NA	ORF1ab	355	SRR13164463	14531	C	-T	0,109639	2020-03-18	United States
ORF1ab_399_NA	ORF1ab	399	SRR13164463	14662	C	-A	0,0837209	2020-03-18	United States
ORF1ab_561_NA	ORF1ab	561	SRR13164463	15150	G	+T	0,0888542	2020-03-18	United States
ORF1ab_656_K	ORF1ab	656	SRR13164463	15433	G	A	0,232877	2020-03-18	United States
ORF1ab_1273_*	ORF1ab	1273	SRR13164463	17285	C	A	0,126557	2020-03-18	United States
ORF1ab_1687_C	ORF1ab	1687	SRR13164463	18526	C	T	0,126348	2020-03-18	United States
ORF1ab_2153_NA	ORF1ab	2153	SRR13164463	19925	G	+T	0,116856	2020-03-18	United States
ORF1ab_2397_R	ORF1ab	2397	SRR13164463	20657	A	G	0,104283	2020-03-18	United States
ORF1ab_2545_NA	ORF1ab	2545	SRR13164463	21101	G	+T	0,144118	2020-03-18	United States
S_61_H	S	61	SRR13164463	21743	A	C	0,118943	2020-03-18	United States
S_91_NA	S	91	SRR13164463	21834	A	+T	0,132231	2020-03-18	United States
S_139_NA	S	139	SRR13164463	21979	A	-TTT	0,256115	2020-03-18	United States
S_174_NA	S	174	SRR13164463	22083	C	+T	0,219895	2020-03-18	United States
S_614_G	S	614	SRR13164463	23403	A	G	0,998145	2020-03-18	United States
S_649_NA	S	649	SRR13164463	23508	G	+T	0,228571	2020-03-18	United States
S_781_NA	S	781	SRR13164463	23903	G	+T	0,201571	2020-03-18	United States
S_1255_NA	S	1255	SRR13164463	25327	A	+T	0,0666075	2020-03-18	United States
ORF3a_38_L	ORF3a	38	SRR13164463	25505	A	T	0,5	2020-03-18	United States
ORF3a_57_H	ORF3a	57	SRR13164463	25563	G	T	1	2020-03-18	United States
ORF7a_71_NA	ORF7a	71	SRR13164463	27605	T	-A	0,0595716	2020-03-18	United States
ORF7b_21_NA	ORF7b	21	SRR13164463	27816	G	+T	0,0669456	2020-03-18	United States
ORF8_107_NA	ORF8	107	SRR13164463	28214	C	+T	0,0721311	2020-03-18	United States
N_168_NA	N	168	SRR13164463	28776	C	+A	0,060423	2020-03-18	United States
N_230_P	N	230	SRR13164463	28962	T	C	0,107637	2020-03-18	United States
N_260_NA	N	260	SRR13164463	29051	C	+A	0,189509	2020-03-18	United States
N_371_NA	N	371	SRR13164463	29386	C	+A	0,219554	2020-03-18	United States
ORF1ab_265_I	ORF1ab	265	SRR13164464	1059	C	T	1	2020-03-18	United States
ORF1ab_2144_NA	ORF1ab	2144	SRR13164464	6696	C	+T	0,0560345	2020-03-18	United States
ORF1ab_3884_L	ORF1ab	3884	SRR13164464	11916	C	T	0,997633	2020-03-18	United States
ORF1ab_314_L	ORF1ab	314	SRR13164464	14408	C	T	1	2020-03-18	United States
ORF1ab_1844_V	ORF1ab	1844	SRR13164464	18998	C	T	1	2020-03-18	United States
S_139_NA	S	139	SRR13164464	21979	A	-TTTTTGGGTG	0,0961538	2020-03-18	United States
S_341_NA	S	341	SRR13164464	22583	G	-TT	0,0573643	2020-03-18	United States
S_614_G	S	614	SRR13164464	23403	A	G	1	2020-03-18	United States
ORF3a_57_H	ORF3a	57	SRR13164464	25563	G	T	1	2020-03-18	United States
ORF1ab_57_K	ORF1ab	57	SRR13164465	434	G	A	0,113879	2020-03-18	United States
ORF1ab_226_K	ORF1ab	226	SRR13164465	942	G	A	1	2020-03-18	United States
ORF1ab_265_I	ORF1ab	265	SRR13164465	1059	C	T	1	2020-03-18	United States
ORF1ab_476_V	ORF1ab	476	SRR13164465	1691	A	G	0,0534262	2020-03-18	United States
ORF1ab_1514_C	ORF1ab	1514	SRR13164465	4807	G	T	0,0511696	2020-03-18	United States
ORF1ab_1774_P	ORF1ab	1774	SRR13164465	5586	T	C	0,0740741	2020-03-18	United States
ORF1ab_2781_NA	ORF1ab	2781	SRR13164465	8606	C	-T	0,0631579	2020-03-18	United States
ORF1ab_2946_K	ORF1ab	2946	SRR13164465	9101	G	A	0,0609756	2020-03-18	United States
ORF1ab_2961_NA	ORF1ab	2961	SRR13164465	9146	A	-TT	0,0864198	2020-03-18	United States
ORF1ab_2963_NA	ORF1ab	2963	SRR13164465	9154	A	+T	0,0866337	2020-03-18	United States
ORF1ab_3203_K	ORF1ab	3203	SRR13164465	9872	C	A	0,0956522	2020-03-18	United States
ORF1ab_3360_E	ORF1ab	3360	SRR13164465	10343	A	G	0,0588854	2020-03-18	United States
ORF1ab_3604_L	ORF1ab	3604	SRR13164465	11075	T	C	0,0544218	2020-03-18	United States
ORF1ab_3752_NA	ORF1ab	3752	SRR13164465	11521	G	+T	0,0550523	2020-03-18	United States
ORF1ab_3768_NA	ORF1ab	3768	SRR13164465	11567	A	+T	0,0596206	2020-03-18	United States
ORF1ab_3930_NA	ORF1ab	3930	SRR13164465	12053	C	+T	0,0885082	2020-03-18	United States
ORF1ab_314_L	ORF1ab	314	SRR13164465	14408	C	T	1	2020-03-18	United States
ORF1ab_768_P	ORF1ab	768	SRR13164465	15769	G	C	0,0723039	2020-03-18	United States
ORF1ab_2242_NA	ORF1ab	2242	SRR13164465	20191	G	+A	0,0648536	2020-03-18	United States
S_614_G	S	614	SRR13164465	23403	A	G	1	2020-03-18	United States
S_781_NA	S	781	SRR13164465	23903	G	+T	0,0504386	2020-03-18	United States
S_1130_NA	S	1130	SRR13164465	24952	A	-GGAATT	0,0922509	2020-03-18	United States
ORF3a_57_H	ORF3a	57	SRR13164465	25563	G	T	0,997549	2020-03-18	United States
ORF3a_90_NA	ORF3a	90	SRR13164465	25660	G	+T	0,0505837	2020-03-18	United States
M_84_NA	M	84	SRR13164465	26772	A	-TGGCTTGTCTTGTAGGCTTGATGTGGCTCAGCTACTTCATTGCTTCTTTCAGAC	0,08933	2020-03-18	United States
ORF1ab_265_I	ORF1ab	265	SRR13164466	1059	C	T	1	2020-03-18	United States
ORF1ab_2144_NA	ORF1ab	2144	SRR13164466	6696	C	+T	0,0586146	2020-03-18	United States
ORF1ab_314_L	ORF1ab	314	SRR13164466	14408	C	T	1	2020-03-18	United States
S_614_G	S	614	SRR13164466	23403	A	G	1	2020-03-18	United States
ORF3a_57_H	ORF3a	57	SRR13164466	25563	G	T	0,998308	2020-03-18	United States
ORF3a_195_Y	ORF3a	195	SRR13164466	25976	C	A	1	2020-03-18	United States
ORF1ab_2144_NA	ORF1ab	2144	SRR13164467	6696	C	+T	0,0789946	2020-03-16	United States
ORF1ab_314_L	ORF1ab	314	SRR13164467	14408	C	T	1	2020-03-16	United States
ORF1ab_2545_NA	ORF1ab	2545	SRR13164467	21101	G	+T	0,0579151	2020-03-16	United States
S_614_G	S	614	SRR13164467	23403	A	G	1	2020-03-16	United States
ORF8_107_NA	ORF8	107	SRR13164467	28214	C	+T	0,0506567	2020-03-16	United States
N_260_NA	N	260	SRR13164467	29051	C	+A	0,0624025	2020-03-16	United States
ORF1ab_314_L	ORF1ab	314	SRR13164468	14408	C	T	1	2020-03-17	United States
ORF1ab_2513_S	ORF1ab	2513	SRR13164468	21004	G	T	1	2020-03-17	United States
S_614_G	S	614	SRR13164468	23403	A	G	0,998736	2020-03-17	United States
ORF1ab_190_L	ORF1ab	190	SRR13164469	833	T	C	0,998043	2020-03-17	United States
ORF1ab_265_I	ORF1ab	265	SRR13164469	1059	C	T	1	2020-03-17	United States
ORF1ab_314_L	ORF1ab	314	SRR13164469	14408	C	T	1	2020-03-17	United States
S_614_G	S	614	SRR13164469	23403	A	G	0,997253	2020-03-17	United States
ORF3a_57_H	ORF3a	57	SRR13164469	25563	G	T	1	2020-03-17	United States
ORF8_24_L	ORF8	24	SRR13164469	27964	C	T	1	2020-03-17	United States
ORF1ab_190_L	ORF1ab	190	SRR13164470	833	T	C	1	2020-03-18	United States
ORF1ab_265_I	ORF1ab	265	SRR13164470	1059	C	T	1	2020-03-18	United States
ORF1ab_1769_I	ORF1ab	1769	SRR13164470	5572	G	T	1	2020-03-18	United States
ORF1ab_2144_NA	ORF1ab	2144	SRR13164470	6696	C	+T	0,0817439	2020-03-18	United States
ORF1ab_314_L	ORF1ab	314	SRR13164470	14408	C	T	0,999034	2020-03-18	United States
S_614_G	S	614	SRR13164470	23403	A	G	0,999084	2020-03-18	United States
ORF3a_57_H	ORF3a	57	SRR13164470	25563	G	T	1	2020-03-18	United States
ORF8_24_L	ORF8	24	SRR13164470	27964	C	T	1	2020-03-18	United States
ORF1ab_265_I	ORF1ab	265	SRR13164471	1059	C	T	1	2020-03-17	United States
ORF1ab_585_V	ORF1ab	585	SRR13164471	2018	A	G	1	2020-03-17	United States
ORF1ab_2144_NA	ORF1ab	2144	SRR13164471	6696	C	+T	0,0857449	2020-03-17	United States
ORF1ab_2165_F	ORF1ab	2165	SRR13164471	6759	G	T	0,135417	2020-03-17	United States
ORF1ab_314_L	ORF1ab	314	SRR13164471	14408	C	T	1	2020-03-17	United States
ORF1ab_833_NA	ORF1ab	833	SRR13164471	15965	G	+T	0,0513699	2020-03-17	United States
S_614_G	S	614	SRR13164471	23403	A	G	0,997354	2020-03-17	United States
ORF3a_57_H	ORF3a	57	SRR13164471	25563	G	T	1	2020-03-17	United States
ORF1ab_190_L	ORF1ab	190	SRR13164472	833	T	C	1	2020-03-18	United States
ORF1ab_265_I	ORF1ab	265	SRR13164472	1059	C	T	1	2020-03-18	United States
ORF1ab_1998_I	ORF1ab	1998	SRR13164472	6258	C	T	0,0946341	2020-03-18	United States
ORF1ab_2103_F	ORF1ab	2103	SRR13164472	6573	C	T	0,998004	2020-03-18	United States
ORF1ab_2144_NA	ORF1ab	2144	SRR13164472	6696	C	+T	0,0554415	2020-03-18	United States
ORF1ab_3603_NA	ORF1ab	3603	SRR13164472	11074	C	+T	0,11293	2020-03-18	United States
ORF1ab_3606_NA	ORF1ab	3606	SRR13164472	11082	T	-G	0,0932897	2020-03-18	United States
ORF1ab_3606_F	ORF1ab	3606	SRR13164472	11083	G	T	1	2020-03-18	United States
ORF1ab_314_L	ORF1ab	314	SRR13164472	14408	C	T	1	2020-03-18	United States
S_614_G	S	614	SRR13164472	23403	A	G	1	2020-03-18	United States
ORF3a_57_H	ORF3a	57	SRR13164472	25563	G	T	1	2020-03-18	United States
ORF8_24_L	ORF8	24	SRR13164472	27964	C	T	1	2020-03-18	United States
ORF1ab_2144_NA	ORF1ab	2144	SRR13164473	6696	C	+T	0,0560748	2020-03-16	United States
ORF1ab_1427_L	ORF1ab	1427	SRR13164473	17747	C	T	1	2020-03-16	United States
ORF1ab_1464_C	ORF1ab	1464	SRR13164473	17858	A	G	1	2020-03-16	United States
ORF1ab_1531_NA	ORF1ab	1531	SRR13164473	18058	C	+T	0,0610687	2020-03-16	United States
ORF1ab_1660_I	ORF1ab	1660	SRR13164473	18445	G	A	1	2020-03-16	United States
N_152_S	N	152	SRR13164473	28727	G	T	0,651948	2020-03-16	United States
ORF1ab_892_S	ORF1ab	892	SRR13164474	2939	C	T	1	2020-03-17	United States
ORF1ab_2046_S	ORF1ab	2046	SRR13164474	6401	C	T	0,998688	2020-03-17	United States
ORF1ab_2144_NA	ORF1ab	2144	SRR13164474	6696	C	+T	0,0510204	2020-03-17	United States
ORF1ab_314_L	ORF1ab	314	SRR13164474	14408	C	T	1	2020-03-17	United States
ORF1ab_833_NA	ORF1ab	833	SRR13164474	15965	G	+T	0,0757679	2020-03-17	United States
S_614_G	S	614	SRR13164474	23403	A	G	1	2020-03-17	United States
N_203_S	N	203	SRR13164474	28882	G	T	0,999306	2020-03-17	United States
ORF1ab_190_L	ORF1ab	190	SRR13164475	833	T	C	0,9967	2020-03-18	United States
ORF1ab_265_I	ORF1ab	265	SRR13164475	1059	C	T	1	2020-03-18	United States
ORF1ab_3392_V	ORF1ab	3392	SRR13164475	10440	C	T	0,0853175	2020-03-18	United States
ORF1ab_314_L	ORF1ab	314	SRR13164475	14408	C	T	0,998869	2020-03-18	United States
ORF1ab_2072_D	ORF1ab	2072	SRR13164475	19683	A	T	0,761364	2020-03-18	United States
S_614_G	S	614	SRR13164475	23403	A	G	1	2020-03-18	United States
ORF3a_57_H	ORF3a	57	SRR13164475	25563	G	T	1	2020-03-18	United States
ORF8_24_L	ORF8	24	SRR13164475	27964	C	T	1	2020-03-18	United States
ORF1ab_190_L	ORF1ab	190	SRR13164476	833	T	C	1	2020-03-17	United States
ORF1ab_265_I	ORF1ab	265	SRR13164476	1059	C	T	1	2020-03-17	United States
ORF1ab_2144_NA	ORF1ab	2144	SRR13164476	6696	C	+T	0,087241	2020-03-17	United States
ORF1ab_3385_A	ORF1ab	3385	SRR13164476	10418	C	G	0,0592233	2020-03-17	United States
ORF1ab_314_L	ORF1ab	314	SRR13164476	14408	C	T	1	2020-03-17	United States
S_614_G	S	614	SRR13164476	23403	A	G	1	2020-03-17	United States
ORF3a_57_H	ORF3a	57	SRR13164476	25563	G	T	0,998168	2020-03-17	United States
ORF8_24_L	ORF8	24	SRR13164476	27964	C	T	1	2020-03-17	United States
ORF1ab_314_L	ORF1ab	314	SRR13164477	14408	C	T	1	2020-03-16	United States
ORF1ab_2172_NA	ORF1ab	2172	SRR13164477	19983	C	+T	0,0581818	2020-03-16	United States
S_614_G	S	614	SRR13164477	23403	A	G	0,998896	2020-03-16	United States
ORF1ab_75_E	ORF1ab	75	SRR13164478	490	T	A	0,996853	2020-03-16	United States
ORF1ab_971_L	ORF1ab	971	SRR13164478	3177	C	T	0,989664	2020-03-16	United States
ORF1ab_2144_NA	ORF1ab	2144	SRR13164478	6696	C	+T	0,060241	2020-03-16	United States
ORF1ab_3573_Q	ORF1ab	3573	SRR13164478	10982	A	C	0,996604	2020-03-16	United States
ORF1ab_1757_L	ORF1ab	1757	SRR13164478	18736	T	C	0,995352	2020-03-16	United States
ORF7a_81_L	ORF7a	81	SRR13164478	27635	C	T	0,99631	2020-03-16	United States
ORF7b_4_F	ORF7b	4	SRR13164478	27765	C	T	0,994475	2020-03-16	United States
ORF8_62_L	ORF8	62	SRR13164478	28077	G	C	0,994434	2020-03-16	United States
ORF1ab_271_L	ORF1ab	271	SRR13164479	1077	C	T	0,988447	2020-03-16	United States
ORF1ab_314_L	ORF1ab	314	SRR13164479	14408	C	T	1	2020-03-16	United States
S_614_G	S	614	SRR13164479	23403	A	G	0,997537	2020-03-16	United States
ORF3a_57_H	ORF3a	57	SRR13164479	25563	G	T	1	2020-03-16	United States
ORF1ab_75_E	ORF1ab	75	SRR13164480	490	T	A	1	2020-03-16	United States
ORF1ab_971_L	ORF1ab	971	SRR13164480	3177	C	T	0,997561	2020-03-16	United States
ORF1ab_2144_NA	ORF1ab	2144	SRR13164480	6696	C	+T	0,0681382	2020-03-16	United States
ORF1ab_4071_I	ORF1ab	4071	SRR13164480	12478	G	A	1	2020-03-16	United States
ORF1ab_1757_L	ORF1ab	1757	SRR13164480	18736	T	C	1	2020-03-16	United States
ORF1ab_2545_NA	ORF1ab	2545	SRR13164480	21101	G	+T	0,0714286	2020-03-16	United States
S_653_V	S	653	SRR13164480	23520	C	T	0,111111	2020-03-16	United States
ORF8_62_L	ORF8	62	SRR13164480	28077	G	C	0,996016	2020-03-16	United States
N_208_G	N	208	SRR13164480	28896	C	G	1	2020-03-16	United States
N_367_G	N	367	SRR13164480	29373	A	G	0,201809	2020-03-16	United States
ORF1ab_75_E	ORF1ab	75	SRR13164481	490	T	A	1	2020-03-16	United States
ORF1ab_971_L	ORF1ab	971	SRR13164481	3177	C	T	0,993651	2020-03-16	United States
ORF1ab_2299_G	ORF1ab	2299	SRR13164481	7161	A	G	0,0598592	2020-03-16	United States
ORF1ab_3603_NA	ORF1ab	3603	SRR13164481	11074	C	-T	0,0515604	2020-03-16	United States
ORF1ab_1757_L	ORF1ab	1757	SRR13164481	18736	T	C	0,997872	2020-03-16	United States
S_892_V	S	892	SRR13164481	24237	C	T	1	2020-03-16	United States
ORF7a_81_L	ORF7a	81	SRR13164481	27635	C	T	1	2020-03-16	United States
ORF8_62_L	ORF8	62	SRR13164481	28077	G	C	1	2020-03-16	United States
ORF1ab_75_E	ORF1ab	75	SRR13164482	490	T	A	0,998188	2020-03-17	United States
ORF1ab_971_L	ORF1ab	971	SRR13164482	3177	C	T	1	2020-03-17	United States
ORF1ab_2144_NA	ORF1ab	2144	SRR13164482	6696	C	+T	0,0685619	2020-03-17	United States
ORF1ab_1757_L	ORF1ab	1757	SRR13164482	18736	T	C	1	2020-03-17	United States
ORF8_62_L	ORF8	62	SRR13164482	28077	G	C	1	2020-03-17	United States
ORF1ab_256_NA	ORF1ab	256	SRR13164483	1031	G	-A	0,0573566	2020-03-17	United States
ORF1ab_381_K	ORF1ab	381	SRR13164483	1406	G	A	0,059292	2020-03-17	United States
ORF1ab_800_NA	ORF1ab	800	SRR13164483	2663	T	-GTGCCCTTGCACCTAATATGATGGTAACAAACAATACCTTCACACTCAAAGGCGGTGCACCAACAAAGGTTACTTTTGGTGATGACACTGTGATAGAA	0,0699153	2020-03-17	United States
ORF1ab_810_NA	ORF1ab	810	SRR13164483	2695	C	+A	0,0677201	2020-03-17	United States
ORF1ab_842_NA	ORF1ab	842	SRR13164483	2790	C	+T	0,0569106	2020-03-17	United States
ORF1ab_1034_P	ORF1ab	1034	SRR13164483	3366	T	C	0,129959	2020-03-17	United States
ORF1ab_1036_N	ORF1ab	1036	SRR13164483	3371	G	A	0,130643	2020-03-17	United States
ORF1ab_1231_R	ORF1ab	1231	SRR13164483	3957	A	G	0,103956	2020-03-17	United States
ORF1ab_2387_L	ORF1ab	2387	SRR13164483	7424	T	C	0,0577933	2020-03-17	United States
ORF1ab_2863_V	ORF1ab	2863	SRR13164483	8853	G	T	0,0718232	2020-03-17	United States
ORF1ab_2880_NA	ORF1ab	2880	SRR13164483	8905	C	+T	0,0607735	2020-03-17	United States
ORF1ab_2914_NA	ORF1ab	2914	SRR13164483	9005	G	+T	0,0552632	2020-03-17	United States
ORF1ab_3265_NA	ORF1ab	3265	SRR13164483	10059	G	+T	0,112676	2020-03-17	United States
ORF1ab_3610_NA	ORF1ab	3610	SRR13164483	11095	C	+T	0,143552	2020-03-17	United States
ORF1ab_3885_F	ORF1ab	3885	SRR13164483	11919	C	T	0,999446	2020-03-17	United States
ORF1ab_194_V	ORF1ab	194	SRR13164483	14048	G	T	0,101105	2020-03-17	United States
ORF1ab_397_V	ORF1ab	397	SRR13164483	14657	C	T	0,19548	2020-03-17	United States
ORF1ab_702_E	ORF1ab	702	SRR13164483	15573	T	A	0,0506971	2020-03-17	United States
ORF1ab_777_NA	ORF1ab	777	SRR13164483	15796	C	+T	0,0801262	2020-03-17	United States
ORF1ab_830_V	ORF1ab	830	SRR13164483	15956	G	T	0,0532258	2020-03-17	United States
ORF1ab_998_NA	ORF1ab	998	SRR13164483	16461	T	+A	0,0527211	2020-03-17	United States
ORF1ab_1055_NA	ORF1ab	1055	SRR13164483	16630	C	+T	0,0829563	2020-03-17	United States
ORF1ab_1192_NA	ORF1ab	1192	SRR13164483	17041	T	-ATCAAAAGGTTGGTATGCAAAAGTATTCTACACTCCAGGGACC	0,0690738	2020-03-17	United States
ORF1ab_1279_NA	ORF1ab	1279	SRR13164483	17304	C	+T	0,0578168	2020-03-17	United States
ORF1ab_1427_L	ORF1ab	1427	SRR13164483	17747	C	T	1	2020-03-17	United States
ORF1ab_1464_C	ORF1ab	1464	SRR13164483	17858	A	G	1	2020-03-17	United States
ORF1ab_1531_NA	ORF1ab	1531	SRR13164483	18058	C	+T	0,0594744	2020-03-17	United States
ORF1ab_1630_NA	ORF1ab	1630	SRR13164483	18356	C	+T	0,0547009	2020-03-17	United States
ORF1ab_1634_V	ORF1ab	1634	SRR13164483	18368	G	T	0,0706897	2020-03-17	United States
ORF1ab_2263_NA	ORF1ab	2263	SRR13164483	20255	A	+T	0,0825243	2020-03-17	United States
ORF1ab_2544_NA	ORF1ab	2544	SRR13164483	21099	G	+T	0,0827206	2020-03-17	United States
ORF1ab_2631_NA	ORF1ab	2631	SRR13164483	21359	C	+A	0,0816165	2020-03-17	United States
S_60_NA	S	60	SRR13164483	21740	T	-CCAATGTTACTTGGTTCCATGCTATACATGTCTCTGGGA	0,0615183	2020-03-17	United States
S_167_NA	S	167	SRR13164483	22062	C	-T	0,0676998	2020-03-17	United States
S_450_I	S	450	SRR13164483	22911	A	T	0,0534717	2020-03-17	United States
S_717_K	S	717	SRR13164483	23713	T	A	0,0814196	2020-03-17	United States
S_874_NA	S	874	SRR13164483	24183	C	+T	0,0523918	2020-03-17	United States
S_880_S	S	880	SRR13164483	24200	G	A	0,0554273	2020-03-17	United States
S_932_NA	S	932	SRR13164483	24358	C	-A	0,0560538	2020-03-17	United States
S_1180_NA	S	1180	SRR13164483	25100	C	-A	0,0502513	2020-03-17	United States
E_5_NA	E	5	SRR13164483	26257	G	+T	0,0510288	2020-03-17	United States
E_19_NA	E	19	SRR13164483	26299	C	+T	0,0566372	2020-03-17	United States
ORF7a_100_F	ORF7a	100	SRR13164483	27691	A	T	0,0501592	2020-03-17	United States
ORF7b_27_NA	ORF7b	27	SRR13164483	27836	C	+T	0,0553411	2020-03-17	United States
N_124_D	N	124	SRR13164483	28644	G	A	0,157895	2020-03-17	United States
N_203_G	N	203	SRR13164483	28880	A	G	0,154088	2020-03-17	United States
N_402_NA	N	402	SRR13164483	29478	A	+T	0,1042	2020-03-17	United States
ORF1ab_75_E	ORF1ab	75	SRR13167194	490	T	A	1	2020-03-15	United States
ORF1ab_971_L	ORF1ab	971	SRR13167194	3177	C	T	0,998404	2020-03-15	United States
ORF1ab_3603_NA	ORF1ab	3603	SRR13167194	11074	C	+T	0,0617284	2020-03-15	United States
ORF1ab_1757_L	ORF1ab	1757	SRR13167194	18736	T	C	1	2020-03-15	United States
ORF7a_62_NA	ORF7a	62	SRR13167194	27578	A	-ATTTGCTTTTGCTTGTCCTGACGGCGTAAAACACGTCTATCAGTTACGTGCCAGATC	0,970993	2020-03-15	United States
ORF7a_102_R	ORF7a	102	SRR13167194	27698	T	G	0,999294	2020-03-15	United States
ORF8_62_L	ORF8	62	SRR13167194	28077	G	C	1	2020-03-15	United States
ORF1ab_265_I	ORF1ab	265	SRR13167425	1059	C	T	1	2020-03-24	United States
ORF1ab_314_L	ORF1ab	314	SRR13167425	14408	C	T	0,999228	2020-03-24	United States
S_614_G	S	614	SRR13167425	23403	A	G	1	2020-03-24	United States
ORF3a_57_H	ORF3a	57	SRR13167425	25563	G	T	0,995776	2020-03-24	United States
ORF7a_52_NA	ORF7a	52	SRR13167425	27549	C	-AAATTTGCACTGACTTGCTTTAGCACTCAATTTGCTTTTGCTTGTCCTGACGGCGTAAAACACGTCTATCAGTTACGTGCCAGATCAGTTTCACCT	0,954144	2020-03-24	United States
ORF7a_120_I	ORF7a	120	SRR13167425	27752	C	T	0,913347	2020-03-24	United States
ORF1ab_265_I	ORF1ab	265	SRR13167497	1059	C	T	1	2020-03-17	United States
ORF1ab_2144_NA	ORF1ab	2144	SRR13167497	6696	C	+T	0,062249	2020-03-17	United States
ORF1ab_314_L	ORF1ab	314	SRR13167497	14408	C	T	0,997768	2020-03-17	United States
S_614_G	S	614	SRR13167497	23403	A	G	1	2020-03-17	United States
ORF3a_57_H	ORF3a	57	SRR13167497	25563	G	T	1	2020-03-17	United States
ORF7a_103_NA	ORF7a	103	SRR13167497	27701	T	-TGTTGCGGCAATAGTGTTTATAACACTTTGCTTCACACTC	0,943515	2020-03-17	United States
ORF1ab_265_I	ORF1ab	265	SRR13177577	1059	C	T	1	2020-03-18	United States
ORF1ab_314_L	ORF1ab	314	SRR13177577	14408	C	T	1	2020-03-18	United States
S_614_G	S	614	SRR13177577	23403	A	G	1	2020-03-18	United States
ORF3a_57_H	ORF3a	57	SRR13177577	25563	G	T	1	2020-03-18	United States
M_87_F	M	87	SRR13177577	26781	C	T	0,197628	2020-03-18	United States
ORF7a_10_T	ORF7a	10	SRR13177577	27422	T	C	0,0826953	2020-03-18	United States
ORF7a_121_NA	ORF7a	121	SRR13177577	27755	A	-ATGATTGAACTTT	0,217993	2020-03-18	United States
ORF8_21_I	ORF8	21	SRR13177577	27955	G	T	0,204152	2020-03-18	United States
ORF1ab_561_NA	ORF1ab	561	SRR13177726	1946	G	+T	0,0664207	2020-03-17	United States
ORF1ab_2144_NA	ORF1ab	2144	SRR13177726	6696	C	+T	0,0690964	2020-03-17	United States
ORF7b_40_I	ORF7b	40	SRR13177726	27874	C	T	1	2020-03-17	United States
ORF8_107_NA	ORF8	107	SRR13177726	28214	C	+T	0,0691434	2020-03-17	United States
N_397_S	N	397	SRR13177726	29462	G	T	0,0657895	2020-03-17	United States
ORF1ab_1324_S	ORF1ab	1324	SRR13177727	4236	A	G	1	2020-03-16	United States
ORF1ab_2144_NA	ORF1ab	2144	SRR13177727	6696	C	+T	0,069161	2020-03-16	United States
ORF1ab_3603_NA	ORF1ab	3603	SRR13177727	11074	C	+T	0,0911063	2020-03-16	United States
ORF1ab_3606_NA	ORF1ab	3606	SRR13177727	11082	T	-G	0,0762527	2020-03-16	United States
ORF1ab_3606_F	ORF1ab	3606	SRR13177727	11083	G	T	1	2020-03-16	United States
ORF3a_88_A	ORF3a	88	SRR13177727	25655	T	C	1	2020-03-16	United States
ORF3a_251_V	ORF3a	251	SRR13177727	26144	G	T	1	2020-03-16	United States
N_260_NA	N	260	SRR13177727	29051	C	+A	0,0506912	2020-03-16	United States
ORF1ab_81_NA	ORF1ab	81	SRR13177728	507	A	-TGGTCATGTTATGGT	0,581624	2020-03-15	United States
ORF1ab_265_I	ORF1ab	265	SRR13177728	1059	C	T	0,998691	2020-03-15	United States
ORF1ab_314_L	ORF1ab	314	SRR13177728	14408	C	T	1	2020-03-15	United States
S_484_K	S	484	SRR13177728	23012	G	A	0,936968	2020-03-15	United States
S_614_G	S	614	SRR13177728	23403	A	G	1	2020-03-15	United States
ORF3a_57_H	ORF3a	57	SRR13177728	25563	G	T	1	2020-03-15	United States
ORF1ab_190_L	ORF1ab	190	SRR13177729	833	T	C	1	2020-03-14	United States
ORF1ab_265_I	ORF1ab	265	SRR13177729	1059	C	T	1	2020-03-14	United States
ORF1ab_2144_NA	ORF1ab	2144	SRR13177729	6696	C	+T	0,0719424	2020-03-14	United States
ORF1ab_3235_T	ORF1ab	3235	SRR13177729	9968	G	A	0,571429	2020-03-14	United States
ORF1ab_314_L	ORF1ab	314	SRR13177729	14408	C	T	1	2020-03-14	United States
S_614_G	S	614	SRR13177729	23403	A	G	1	2020-03-14	United States
ORF3a_57_H	ORF3a	57	SRR13177729	25563	G	T	1	2020-03-14	United States
ORF8_24_L	ORF8	24	SRR13177729	27964	C	T	1	2020-03-14	United States
ORF1ab_2144_NA	ORF1ab	2144	SRR13177730	6696	C	+T	0,0594136	2020-03-16	United States
ORF1ab_314_L	ORF1ab	314	SRR13177730	14408	C	T	0,99763	2020-03-16	United States
S_614_G	S	614	SRR13177730	23403	A	G	1	2020-03-16	United States
ORF1ab_2396_G	ORF1ab	2396	SRR13177731	7451	A	G	0,0851064	2020-03-16	United States
ORF1ab_314_L	ORF1ab	314	SRR13177731	14408	C	T	1	2020-03-16	United States
S_614_G	S	614	SRR13177731	23403	A	G	0,998489	2020-03-16	United States
ORF7a_57_NA	ORF7a	57	SRR13177731	27563	C	-TTGCTTTAGCACTCAATTTGCTT	0,0508475	2020-03-16	United States
ORF1ab_265_I	ORF1ab	265	SRR13177732	1059	C	T	1	2020-03-14	United States
ORF1ab_2144_NA	ORF1ab	2144	SRR13177732	6696	C	+T	0,0726073	2020-03-14	United States
ORF1ab_314_L	ORF1ab	314	SRR13177732	14408	C	T	1	2020-03-14	United States
ORF1ab_429_R	ORF1ab	429	SRR13177732	14753	A	G	0,100791	2020-03-14	United States
S_614_G	S	614	SRR13177732	23403	A	G	1	2020-03-14	United States
ORF3a_57_H	ORF3a	57	SRR13177732	25563	G	T	1	2020-03-14	United States
ORF1ab_3334_S	ORF1ab	3334	SRR13177733	10265	G	A	1	2020-03-15	United States
ORF1ab_314_L	ORF1ab	314	SRR13177733	14408	C	T	1	2020-03-15	United States
S_614_G	S	614	SRR13177733	23403	A	G	1	2020-03-15	United States
N_203_K	N	203	SRR13177733	28881	G	A	1	2020-03-15	United States
N_204_R	N	204	SRR13177733	28883	G	C	1	2020-03-15	United States
ORF1ab_265_I	ORF1ab	265	SRR13177734	1059	C	T	1	2020-03-15	United States
ORF1ab_2144_NA	ORF1ab	2144	SRR13177734	6696	C	+T	0,0819529	2020-03-15	United States
ORF1ab_314_L	ORF1ab	314	SRR13177734	14408	C	T	0,998478	2020-03-15	United States
S_614_G	S	614	SRR13177734	23403	A	G	0,999363	2020-03-15	United States
ORF3a_57_H	ORF3a	57	SRR13177734	25563	G	T	1	2020-03-15	United States
M_7_I	M	7	SRR13177734	26542	C	T	0,0531532	2020-03-15	United States
ORF1ab_1324_S	ORF1ab	1324	SRR13177735	4236	A	G	1	2020-03-15	United States
ORF1ab_3603_NA	ORF1ab	3603	SRR13177735	11074	C	+T	0,0929853	2020-03-15	United States
ORF1ab_3606_NA	ORF1ab	3606	SRR13177735	11082	T	-G	0,0555556	2020-03-15	United States
ORF1ab_3606_F	ORF1ab	3606	SRR13177735	11083	G	T	1	2020-03-15	United States
ORF3a_88_A	ORF3a	88	SRR13177735	25655	T	C	1	2020-03-15	United States
ORF3a_251_V	ORF3a	251	SRR13177735	26144	G	T	1	2020-03-15	United States
ORF1ab_265_I	ORF1ab	265	SRR13177736	1059	C	T	0,996503	2020-03-14	United States
ORF1ab_2144_NA	ORF1ab	2144	SRR13177736	6696	C	+T	0,0699172	2020-03-14	United States
ORF1ab_314_L	ORF1ab	314	SRR13177736	14408	C	T	1	2020-03-14	United States
S_614_G	S	614	SRR13177736	23403	A	G	0,998043	2020-03-14	United States
ORF3a_57_H	ORF3a	57	SRR13177736	25563	G	T	0,993671	2020-03-14	United States
ORF8_62_L	ORF8	62	SRR13177736	28077	G	T	1	2020-03-14	United States
ORF1ab_1001_NA	ORF1ab	1001	SRR13177737	3267	C	-TATTCAAACAATTGTTGAGGTTCAACCTCAATTAGAGATGGAACTTACACCAGTTGTTCAGACTATTGAAGTGAA	0,154472	2020-03-17	United States
ORF1ab_2144_NA	ORF1ab	2144	SRR13177737	6696	C	+T	0,058908	2020-03-17	United States
ORF1ab_265_I	ORF1ab	265	SRR13177738	1059	C	T	0,997831	2020-03-14	United States
ORF1ab_2144_NA	ORF1ab	2144	SRR13177738	6696	C	+T	0,0581897	2020-03-14	United States
ORF1ab_314_L	ORF1ab	314	SRR13177738	14408	C	T	1	2020-03-14	United States
S_83_L	S	83	SRR13177738	21809	G	C	0,0517241	2020-03-14	United States
S_614_G	S	614	SRR13177738	23403	A	G	1	2020-03-14	United States
ORF3a_57_H	ORF3a	57	SRR13177738	25563	G	T	1	2020-03-14	United States
N_119_S	N	119	SRR13177738	28628	G	T	1	2020-03-14	United States
ORF1ab_265_I	ORF1ab	265	SRR13177739	1059	C	T	0,827545	2020-03-16	United States
ORF1ab_2144_NA	ORF1ab	2144	SRR13177739	6696	C	+T	0,0562224	2020-03-16	United States
ORF1ab_314_L	ORF1ab	314	SRR13177739	14408	C	T	1	2020-03-16	United States
S_614_G	S	614	SRR13177739	23403	A	G	0,999135	2020-03-16	United States
ORF3a_57_H	ORF3a	57	SRR13177739	25563	G	T	0,806358	2020-03-16	United States
M_23_L	M	23	SRR13177739	26589	G	C	0,175793	2020-03-16	United States
N_40_L	N	40	SRR13177739	28392	G	T	0,0817942	2020-03-16	United States
ORF1ab_265_I	ORF1ab	265	SRR13177740	1059	C	T	0,996845	2020-03-16	United States
ORF1ab_2144_NA	ORF1ab	2144	SRR13177740	6696	C	+T	0,0784615	2020-03-16	United States
ORF1ab_314_L	ORF1ab	314	SRR13177740	14408	C	T	1	2020-03-16	United States
ORF1ab_833_NA	ORF1ab	833	SRR13177740	15965	G	+T	0,058669	2020-03-16	United States
S_614_G	S	614	SRR13177740	23403	A	G	1	2020-03-16	United States
ORF3a_57_H	ORF3a	57	SRR13177740	25563	G	T	1	2020-03-16	United States
ORF3a_258_L	ORF3a	258	SRR13177740	26165	C	T	0,0753912	2020-03-16	United States
ORF1ab_265_I	ORF1ab	265	SRR13177741	1059	C	T	0,995763	2020-03-14	United States
ORF1ab_551_I	ORF1ab	551	SRR13177741	1917	C	T	0,998919	2020-03-14	United States
ORF1ab_2144_NA	ORF1ab	2144	SRR13177741	6696	C	+T	0,0527704	2020-03-14	United States
ORF1ab_314_L	ORF1ab	314	SRR13177741	14408	C	T	1	2020-03-14	United States
S_614_G	S	614	SRR13177741	23403	A	G	1	2020-03-14	United States
ORF3a_57_H	ORF3a	57	SRR13177741	25563	G	T	0,989071	2020-03-14	United States
N_186_F	N	186	SRR13177741	28830	C	T	0,150235	2020-03-14	United States
ORF1ab_265_I	ORF1ab	265	SRR13177742	1059	C	T	1	2020-03-16	United States
ORF1ab_314_L	ORF1ab	314	SRR13177742	14408	C	T	1	2020-03-16	United States
S_614_G	S	614	SRR13177742	23403	A	G	0,999043	2020-03-16	United States
ORF3a_57_H	ORF3a	57	SRR13177742	25563	G	T	0,99768	2020-03-16	United States
ORF1ab_1427_L	ORF1ab	1427	SRR13177743	17747	C	T	1	2020-03-16	United States
ORF1ab_1464_C	ORF1ab	1464	SRR13177743	17858	A	G	1	2020-03-16	United States
ORF1ab_265_I	ORF1ab	265	SRR13177744	1059	C	T	1	2020-03-16	United States
ORF1ab_3603_NA	ORF1ab	3603	SRR13177744	11074	C	-T	0,0594406	2020-03-16	United States
ORF1ab_314_L	ORF1ab	314	SRR13177744	14408	C	T	1	2020-03-16	United States
S_614_G	S	614	SRR13177744	23403	A	G	1	2020-03-16	United States
ORF3a_57_H	ORF3a	57	SRR13177744	25563	G	T	0,995305	2020-03-16	United States
ORF1ab_190_L	ORF1ab	190	SRR13177745	833	T	C	0,990923	2020-03-15	United States
ORF1ab_265_I	ORF1ab	265	SRR13177745	1059	C	T	1	2020-03-15	United States
ORF1ab_2144_NA	ORF1ab	2144	SRR13177745	6696	C	+T	0,0768037	2020-03-15	United States
ORF1ab_314_L	ORF1ab	314	SRR13177745	14408	C	T	0,994318	2020-03-15	United States
ORF1ab_833_NA	ORF1ab	833	SRR13177745	15965	G	+T	0,0526992	2020-03-15	United States
S_614_G	S	614	SRR13177745	23403	A	G	1	2020-03-15	United States
ORF3a_57_H	ORF3a	57	SRR13177745	25563	G	T	1	2020-03-15	United States
ORF8_24_L	ORF8	24	SRR13177745	27964	C	T	0,992	2020-03-15	United States
N_260_NA	N	260	SRR13177745	29051	C	+A	0,0526316	2020-03-15	United States
N_327_L	N	327	SRR13177745	29253	C	T	0,845433	2020-03-15	United States
ORF1ab_265_I	ORF1ab	265	SRR13177746	1059	C	T	1	2020-03-15	United States
ORF1ab_314_L	ORF1ab	314	SRR13177746	14408	C	T	1	2020-03-15	United States
S_76_I	S	76	SRR13177746	21789	C	T	1	2020-03-15	United States
S_614_G	S	614	SRR13177746	23403	A	G	0,997809	2020-03-15	United States
ORF3a_57_H	ORF3a	57	SRR13177746	25563	G	T	1	2020-03-15	United States
ORF1ab_265_I	ORF1ab	265	SRR13177747	1059	C	T	1	2020-03-16	United States
ORF1ab_314_L	ORF1ab	314	SRR13177747	14408	C	T	1	2020-03-16	United States
S_614_G	S	614	SRR13177747	23403	A	G	1	2020-03-16	United States
ORF3a_57_H	ORF3a	57	SRR13177747	25563	G	T	1	2020-03-16	United States
ORF1ab_1456_S	ORF1ab	1456	SRR13177748	4631	G	A	1	2020-03-20	United States
ORF1ab_3072_C	ORF1ab	3072	SRR13177748	9479	G	T	1	2020-03-20	United States
ORF1ab_314_L	ORF1ab	314	SRR13177748	14408	C	T	1	2020-03-20	United States
ORF1ab_1596_I	ORF1ab	1596	SRR13177748	18255	G	T	1	2020-03-20	United States
ORF1ab_1811_F	ORF1ab	1811	SRR13177748	18898	G	T	1	2020-03-20	United States
S_614_G	S	614	SRR13177748	23403	A	G	0,998206	2020-03-20	United States
N_203_K	N	203	SRR13177748	28881	G	A	0,998729	2020-03-20	United States
N_204_R	N	204	SRR13177748	28883	G	C	0,998727	2020-03-20	United States
ORF1ab_75_E	ORF1ab	75	SRR13177749	490	T	A	1	2020-03-14	United States
ORF1ab_971_L	ORF1ab	971	SRR13177749	3177	C	T	1	2020-03-14	United States
ORF1ab_2144_NA	ORF1ab	2144	SRR13177749	6696	C	+T	0,0592654	2020-03-14	United States
ORF1ab_393_I	ORF1ab	393	SRR13177749	14645	C	T	1	2020-03-14	United States
ORF1ab_833_NA	ORF1ab	833	SRR13177749	15965	G	+T	0,0579421	2020-03-14	United States
ORF1ab_1757_L	ORF1ab	1757	SRR13177749	18736	T	C	0,996829	2020-03-14	United States
ORF1ab_2073_L	ORF1ab	2073	SRR13177749	19684	G	T	1	2020-03-14	United States
ORF7a_81_L	ORF7a	81	SRR13177749	27635	C	T	1	2020-03-14	United States
ORF8_62_L	ORF8	62	SRR13177749	28077	G	C	1	2020-03-14	United States
ORF1ab_265_I	ORF1ab	265	SRR13177750	1059	C	T	1	2020-03-16	United States
ORF1ab_2144_NA	ORF1ab	2144	SRR13177750	6696	C	+T	0,0671785	2020-03-16	United States
ORF1ab_314_L	ORF1ab	314	SRR13177750	14408	C	T	0,998473	2020-03-16	United States
ORF1ab_833_NA	ORF1ab	833	SRR13177750	15965	G	+T	0,0647668	2020-03-16	United States
S_614_G	S	614	SRR13177750	23403	A	G	0,997516	2020-03-16	United States
ORF3a_57_H	ORF3a	57	SRR13177750	25563	G	T	1	2020-03-16	United States
ORF8_24_L	ORF8	24	SRR13177750	27964	C	T	1	2020-03-16	United States
ORF1ab_265_I	ORF1ab	265	SRR13177751	1059	C	T	1	2020-03-13	United States
ORF1ab_2048_P	ORF1ab	2048	SRR13177751	6407	T	C	0,0515807	2020-03-13	United States
ORF1ab_314_L	ORF1ab	314	SRR13177751	14408	C	T	1	2020-03-13	United States
S_614_G	S	614	SRR13177751	23403	A	G	0,998004	2020-03-13	United States
ORF3a_57_H	ORF3a	57	SRR13177751	25563	G	T	0,995781	2020-03-13	United States
ORF3a_201_I	ORF3a	201	SRR13177751	25993	G	A	0,0540865	2020-03-13	United States
ORF1ab_140_NA	ORF1ab	140	SRR13177752	685	A	-AAGTCATTT	0,984922	2020-03-15	United States
ORF1ab_2144_NA	ORF1ab	2144	SRR13177752	6696	C	+T	0,0516605	2020-03-15	United States
ORF1ab_314_L	ORF1ab	314	SRR13177752	14408	C	T	0,998152	2020-03-15	United States
ORF1ab_2172_NA	ORF1ab	2172	SRR13177752	19983	C	+T	0,0512048	2020-03-15	United States
S_614_G	S	614	SRR13177752	23403	A	G	1	2020-03-15	United States
ORF3a_57_H	ORF3a	57	SRR13177752	25563	G	T	1	2020-03-15	United States
N_142_S	N	142	SRR13177752	28697	C	T	0,0627803	2020-03-15	United States
ORF1ab_140_NA	ORF1ab	140	SRR13177753	685	A	-AAGTCATTT	0,135088	2020-03-15	United States
ORF1ab_2144_NA	ORF1ab	2144	SRR13177753	6696	C	+T	0,055788	2020-03-15	United States
ORF1ab_1427_L	ORF1ab	1427	SRR13177753	17747	C	T	1	2020-03-15	United States
ORF1ab_1464_C	ORF1ab	1464	SRR13177753	17858	A	G	1	2020-03-15	United States
ORF1ab_2053_D	ORF1ab	2053	SRR13177754	6424	A	C	1	2020-03-15	United States
ORF1ab_1427_L	ORF1ab	1427	SRR13177754	17747	C	T	1	2020-03-15	United States
ORF1ab_1464_C	ORF1ab	1464	SRR13177754	17858	A	G	0,997988	2020-03-15	United States
ORF1ab_1727_S	ORF1ab	1727	SRR13177754	18646	C	T	0,992835	2020-03-15	United States
ORF1ab_2545_NA	ORF1ab	2545	SRR13177754	21101	G	+T	0,0501792	2020-03-15	United States
ORF1ab_265_I	ORF1ab	265	SRR13177755	1059	C	T	1	2020-03-14	United States
ORF1ab_2144_NA	ORF1ab	2144	SRR13177755	6696	C	+T	0,0705645	2020-03-14	United States
ORF1ab_314_L	ORF1ab	314	SRR13177755	14408	C	T	0,997319	2020-03-14	United States
S_614_G	S	614	SRR13177755	23403	A	G	0,997468	2020-03-14	United States
ORF3a_57_H	ORF3a	57	SRR13177755	25563	G	T	1	2020-03-14	United States
ORF1ab_3983_F	ORF1ab	3983	SRR13177756	12213	C	T	0,999427	2020-03-14	United States
ORF1ab_314_L	ORF1ab	314	SRR13177756	14408	C	T	1	2020-03-14	United States
S_614_G	S	614	SRR13177756	23403	A	G	1	2020-03-14	United States
ORF7a_93_F	ORF7a	93	SRR13177756	27670	G	T	0,995272	2020-03-14	United States
N_203_K	N	203	SRR13177756	28881	G	A	0,99875	2020-03-14	United States
N_204_R	N	204	SRR13177756	28883	G	C	0,998125	2020-03-14	United States
ORF1ab_314_L	ORF1ab	314	SRR13177757	14408	C	T	1	2020-03-15	United States
S_614_G	S	614	SRR13177757	23403	A	G	1	2020-03-15	United States
N_135_I	N	135	SRR13177757	28677	C	T	0,0658537	2020-03-15	United States
N_203_K	N	203	SRR13177757	28881	G	A	1	2020-03-15	United States
N_204_R	N	204	SRR13177757	28883	G	C	1	2020-03-15	United States
ORF1ab_314_L	ORF1ab	314	SRR13177758	14408	C	T	1	2020-03-14	United States
S_614_G	S	614	SRR13177758	23403	A	G	1	2020-03-14	United States
N_203_K	N	203	SRR13177758	28881	G	A	1	2020-03-14	United States
N_204_R	N	204	SRR13177758	28883	G	C	0,998534	2020-03-14	United States
ORF1ab_265_I	ORF1ab	265	SRR13177759	1059	C	T	1	2020-03-16	United States
ORF1ab_2144_NA	ORF1ab	2144	SRR13177759	6696	C	+T	0,0639471	2020-03-16	United States
ORF1ab_314_L	ORF1ab	314	SRR13177759	14408	C	T	0,9987	2020-03-16	United States
S_614_G	S	614	SRR13177759	23403	A	G	0,999272	2020-03-16	United States
ORF3a_57_H	ORF3a	57	SRR13177759	25563	G	T	1	2020-03-16	United States
ORF1ab_2144_NA	ORF1ab	2144	SRR13177760	6696	C	+T	0,0575035	2020-03-14	United States
ORF1ab_2876_I	ORF1ab	2876	SRR13177760	8892	C	T	0,134301	2020-03-14	United States
ORF1ab_314_L	ORF1ab	314	SRR13177760	14408	C	T	1	2020-03-14	United States
ORF1ab_371_I	ORF1ab	371	SRR13177760	14580	G	T	0,135922	2020-03-14	United States
S_614_G	S	614	SRR13177760	23403	A	G	0,99875	2020-03-14	United States
ORF3a_175_I	ORF3a	175	SRR13177760	25916	C	T	0,998384	2020-03-14	United States
ORF1ab_265_I	ORF1ab	265	SRR13177761	1059	C	T	1	2020-03-14	United States
ORF1ab_314_L	ORF1ab	314	SRR13177761	14408	C	T	1	2020-03-14	United States
S_614_G	S	614	SRR13177761	23403	A	G	1	2020-03-14	United States
S_1263_L	S	1263	SRR13177761	25350	C	T	0,178571	2020-03-14	United States
ORF3a_57_H	ORF3a	57	SRR13177761	25563	G	T	1	2020-03-14	United States
ORF1ab_75_E	ORF1ab	75	SRR13177762	490	T	A	1	2020-03-14	United States
ORF1ab_971_L	ORF1ab	971	SRR13177762	3177	C	T	0,993865	2020-03-14	United States
ORF1ab_2144_NA	ORF1ab	2144	SRR13177762	6696	C	+T	0,0538244	2020-03-14	United States
ORF1ab_4071_I	ORF1ab	4071	SRR13177762	12478	G	A	1	2020-03-14	United States
ORF1ab_1757_L	ORF1ab	1757	SRR13177762	18736	T	C	1	2020-03-14	United States
ORF8_62_L	ORF8	62	SRR13177762	28077	G	C	1	2020-03-14	United States
N_208_G	N	208	SRR13177762	28896	C	G	1	2020-03-14	United States
ORF1ab_417_R	ORF1ab	417	SRR13177763	1515	A	G	0,998615	2020-03-14	United States
ORF1ab_3580_Y	ORF1ab	3580	SRR13177763	11003	C	T	1	2020-03-14	United States
ORF1ab_3603_NA	ORF1ab	3603	SRR13177763	11074	C	+T	0,0924855	2020-03-14	United States
ORF1ab_3606_NA	ORF1ab	3606	SRR13177763	11082	T	-G	0,0608696	2020-03-14	United States
ORF1ab_3606_F	ORF1ab	3606	SRR13177763	11083	G	T	0,996429	2020-03-14	United States
ORF1ab_767_L	ORF1ab	767	SRR13177763	15766	G	T	0,280992	2020-03-14	United States
S_78_K	S	78	SRR13177763	21795	G	A	1	2020-03-14	United States
ORF3a_251_V	ORF3a	251	SRR13177763	26144	G	T	1	2020-03-14	United States
N_13_S	N	13	SRR13177763	28310	C	T	1	2020-03-14	United States
ORF1ab_265_I	ORF1ab	265	SRR13177764	1059	C	T	1	2020-03-13	United States
ORF1ab_3529_V	ORF1ab	3529	SRR13177764	10851	C	T	1	2020-03-13	United States
ORF1ab_314_L	ORF1ab	314	SRR13177764	14408	C	T	1	2020-03-13	United States
S_614_G	S	614	SRR13177764	23403	A	G	0,998805	2020-03-13	United States
ORF3a_57_H	ORF3a	57	SRR13177764	25563	G	T	1	2020-03-13	United States
ORF1ab_2144_NA	ORF1ab	2144	SRR13177765	6696	C	+T	0,0603604	2020-03-16	United States
ORF1ab_833_NA	ORF1ab	833	SRR13177765	15965	G	+T	0,0556757	2020-03-16	United States
ORF1ab_1427_L	ORF1ab	1427	SRR13177765	17747	C	T	0,974522	2020-03-16	United States
ORF1ab_1464_C	ORF1ab	1464	SRR13177765	17858	A	G	0,966527	2020-03-16	United States
ORF1ab_314_L	ORF1ab	314	SRR13177766	14408	C	T	1	2020-03-16	United States
ORF1ab_1369_V	ORF1ab	1369	SRR13177766	17573	C	T	0,516129	2020-03-16	United States
S_614_G	S	614	SRR13177766	23403	A	G	1	2020-03-16	United States
ORF3a_57_H	ORF3a	57	SRR13177766	25563	G	T	1	2020-03-16	United States
ORF1ab_2144_NA	ORF1ab	2144	SRR13177767	6696	C	+T	0,058698	2020-03-15	United States
ORF1ab_1427_L	ORF1ab	1427	SRR13177767	17747	C	T	1	2020-03-15	United States
ORF1ab_1464_C	ORF1ab	1464	SRR13177767	17858	A	G	1	2020-03-15	United States
ORF1ab_265_I	ORF1ab	265	SRR13177768	1059	C	T	1	2020-03-14	United States
ORF1ab_2144_NA	ORF1ab	2144	SRR13177768	6696	C	+T	0,0600751	2020-03-14	United States
ORF1ab_314_L	ORF1ab	314	SRR13177768	14408	C	T	1	2020-03-14	United States
S_614_G	S	614	SRR13177768	23403	A	G	1	2020-03-14	United States
ORF3a_57_H	ORF3a	57	SRR13177768	25563	G	T	1	2020-03-14	United States
ORF1ab_75_E	ORF1ab	75	SRR13177769	490	T	A	1	2020-03-14	United States
ORF1ab_708_I	ORF1ab	708	SRR13177769	2388	C	T	0,243119	2020-03-14	United States
ORF1ab_971_L	ORF1ab	971	SRR13177769	3177	C	T	1	2020-03-14	United States
ORF1ab_2144_NA	ORF1ab	2144	SRR13177769	6696	C	+T	0,0533537	2020-03-14	United States
ORF1ab_4071_I	ORF1ab	4071	SRR13177769	12478	G	A	1	2020-03-14	United States
ORF1ab_1757_L	ORF1ab	1757	SRR13177769	18736	T	C	1	2020-03-14	United States
N_208_G	N	208	SRR13177769	28896	C	G	0,998024	2020-03-14	United States
ORF1ab_265_I	ORF1ab	265	SRR13177770	1059	C	T	0,965451	2020-03-18	United States
ORF1ab_314_L	ORF1ab	314	SRR13177770	14408	C	T	0,986726	2020-03-18	United States
S_614_G	S	614	SRR13177770	23403	A	G	0,974453	2020-03-18	United States
ORF3a_57_H	ORF3a	57	SRR13177770	25563	G	T	0,975155	2020-03-18	United States
ORF1ab_2144_NA	ORF1ab	2144	SRR13177771	6696	C	+T	0,0548561	2020-03-16	United States
ORF1ab_1427_L	ORF1ab	1427	SRR13177771	17747	C	T	1	2020-03-16	United States
ORF1ab_1464_C	ORF1ab	1464	SRR13177771	17858	A	G	1	2020-03-16	United States
ORF1ab_1531_NA	ORF1ab	1531	SRR13177771	18058	C	+T	0,0602679	2020-03-16	United States
ORF1ab_314_L	ORF1ab	314	SRR13177772	14408	C	T	0,997775	2020-03-16	United States
S_614_G	S	614	SRR13177772	23403	A	G	1	2020-03-16	United States
M_23_L	M	23	SRR13177772	26589	G	C	0,997159	2020-03-16	United States
N_40_L	N	40	SRR13177772	28392	G	T	0,562984	2020-03-16	United States
ORF1ab_1307_D	ORF1ab	1307	SRR13177773	4185	G	A	0,142981	2020-03-15	United States
ORF1ab_1324_S	ORF1ab	1324	SRR13177773	4236	A	G	0,999133	2020-03-15	United States
ORF1ab_2144_NA	ORF1ab	2144	SRR13177773	6696	C	+T	0,0587167	2020-03-15	United States
ORF1ab_3603_NA	ORF1ab	3603	SRR13177773	11074	C	+T	0,094686	2020-03-15	United States
ORF1ab_3606_NA	ORF1ab	3606	SRR13177773	11082	T	-G	0,0801158	2020-03-15	United States
ORF1ab_3606_F	ORF1ab	3606	SRR13177773	11083	G	T	0,998785	2020-03-15	United States
ORF1ab_833_NA	ORF1ab	833	SRR13177773	15965	G	+T	0,0582137	2020-03-15	United States
ORF3a_88_A	ORF3a	88	SRR13177773	25655	T	C	0,999023	2020-03-15	United States
ORF3a_251_V	ORF3a	251	SRR13177773	26144	G	T	1	2020-03-15	United States
ORF1ab_84_NA	ORF1ab	84	SRR13177774	515	G	-TTA	0,982639	2020-03-16	United States
ORF1ab_392_D	ORF1ab	392	SRR13177774	1440	G	A	1	2020-03-16	United States
ORF1ab_876_T	ORF1ab	876	SRR13177774	2891	G	A	0,996743	2020-03-16	United States
ORF1ab_81_NA	ORF1ab	81	SRR13177775	507	A	-TGGTCATGTTATGGT	0,121849	2020-03-14	United States
ORF1ab_2125_Y	ORF1ab	2125	SRR13177775	6638	C	T	0,186898	2020-03-14	United States
ORF1ab_2144_NA	ORF1ab	2144	SRR13177775	6696	C	+T	0,0810811	2020-03-14	United States
ORF1ab_3603_NA	ORF1ab	3603	SRR13177775	11074	C	-T	0,0510563	2020-03-14	United States
ORF1ab_59_F	ORF1ab	59	SRR13177775	13643	C	T	0,069869	2020-03-14	United States
ORF7b_40_I	ORF7b	40	SRR13177775	27874	C	T	1	2020-03-14	United States
ORF1ab_3603_NA	ORF1ab	3603	SRR13177776	11074	C	+T	0,0953608	2020-03-16	United States
ORF1ab_3606_NA	ORF1ab	3606	SRR13177776	11082	T	-G	0,0773196	2020-03-16	United States
ORF1ab_3606_F	ORF1ab	3606	SRR13177776	11083	G	T	1	2020-03-16	United States
ORF3a_251_V	ORF3a	251	SRR13177776	26144	G	T	1	2020-03-16	United States
ORF1ab_739_V	ORF1ab	739	SRR13177778	2480	A	G	1	2020-03-14	United States
ORF1ab_765_S	ORF1ab	765	SRR13177778	2558	C	T	1	2020-03-14	United States
ORF1ab_2144_NA	ORF1ab	2144	SRR13177778	6696	C	+T	0,0703043	2020-03-14	United States
ORF1ab_3235_T	ORF1ab	3235	SRR13177778	9968	G	A	0,102564	2020-03-14	United States
ORF1ab_3603_NA	ORF1ab	3603	SRR13177778	11074	C	+T	0,0797101	2020-03-14	United States
ORF1ab_3606_NA	ORF1ab	3606	SRR13177778	11082	T	-G	0,0705244	2020-03-14	United States
ORF1ab_3606_F	ORF1ab	3606	SRR13177778	11083	G	T	0,995565	2020-03-14	United States
ORF1ab_4118_K	ORF1ab	4118	SRR13177778	12619	T	G	0,106017	2020-03-14	United States
ORF1ab_975_V	ORF1ab	975	SRR13177778	16391	C	T	0,0618557	2020-03-14	United States
ORF1ab_1645_S	ORF1ab	1645	SRR13177778	18400	C	T	0,0882353	2020-03-14	United States
S_3_NA	S	3	SRR13177778	21569	G	+T	0,0965435	2020-03-14	United States
S_5_F	S	5	SRR13177778	21575	C	T	0,997619	2020-03-14	United States
ORF3a_251_V	ORF3a	251	SRR13177778	26144	G	T	1	2020-03-14	United States
N_6_T	N	6	SRR13177778	28289	C	A	0,117994	2020-03-14	United States
ORF1ab_265_I	ORF1ab	265	SRR13177779	1059	C	T	0,995781	2020-03-16	United States
ORF1ab_314_L	ORF1ab	314	SRR13177779	14408	C	T	1	2020-03-16	United States
S_614_G	S	614	SRR13177779	23403	A	G	1	2020-03-16	United States
ORF3a_57_H	ORF3a	57	SRR13177779	25563	G	T	0,995546	2020-03-16	United States
ORF1ab_265_I	ORF1ab	265	SRR13177780	1059	C	T	1	2020-03-14	United States
ORF1ab_2144_NA	ORF1ab	2144	SRR13177780	6696	C	+T	0,0623836	2020-03-14	United States
ORF1ab_314_L	ORF1ab	314	SRR13177780	14408	C	T	0,998663	2020-03-14	United States
S_614_G	S	614	SRR13177780	23403	A	G	0,998818	2020-03-14	United States
S_684_T	S	684	SRR13177780	23612	G	A	0,378882	2020-03-14	United States
ORF3a_57_H	ORF3a	57	SRR13177780	25563	G	T	1	2020-03-14	United States
ORF1ab_2144_NA	ORF1ab	2144	SRR13177781	6696	C	+T	0,0518053	2020-03-17	United States
ORF1ab_314_L	ORF1ab	314	SRR13177781	14408	C	T	1	2020-03-17	United States
ORF1ab_833_NA	ORF1ab	833	SRR13177781	15965	G	+T	0,0616438	2020-03-17	United States
S_614_G	S	614	SRR13177781	23403	A	G	0,99883	2020-03-17	United States
N_180_I	N	180	SRR13177781	28812	G	T	0,999196	2020-03-17	United States
N_260_NA	N	260	SRR13177781	29051	C	+A	0,0519084	2020-03-17	United States
ORF1ab_265_I	ORF1ab	265	SRR13177782	1059	C	T	0,998224	2020-03-15	United States
ORF1ab_1542_A	ORF1ab	1542	SRR13177782	4889	A	G	1	2020-03-15	United States
ORF1ab_258_N	ORF1ab	258	SRR13177782	14241	G	T	0,268166	2020-03-15	United States
ORF1ab_314_L	ORF1ab	314	SRR13177782	14408	C	T	1	2020-03-15	United States
S_614_G	S	614	SRR13177782	23403	A	G	0,997934	2020-03-15	United States
ORF3a_57_H	ORF3a	57	SRR13177782	25563	G	T	0,997076	2020-03-15	United States
ORF8_24_L	ORF8	24	SRR13177782	27964	C	T	1	2020-03-15	United States
ORF8_69_L	ORF8	69	SRR13177782	28099	C	T	1	2020-03-15	United States
ORF8_119_NA	ORF8	119	SRR13177782	28250	T	+CTG	0,104167	2020-03-15	United States
ORF8_120_NA	ORF8	120	SRR13177782	28253	C	-A	0,104167	2020-03-15	United States
ORF1ab_2144_NA	ORF1ab	2144	SRR13177783	6696	C	+T	0,0508587	2020-03-14	United States
ORF1ab_314_L	ORF1ab	314	SRR13177783	14408	C	T	1	2020-03-14	United States
S_614_G	S	614	SRR13177783	23403	A	G	0,999029	2020-03-14	United States
ORF3a_57_H	ORF3a	57	SRR13177783	25563	G	T	0,998603	2020-03-14	United States
ORF1ab_524_S	ORF1ab	524	SRR13177784	1835	G	A	1	2020-03-14	United States
ORF1ab_739_V	ORF1ab	739	SRR13177784	2480	A	G	1	2020-03-14	United States
ORF1ab_765_S	ORF1ab	765	SRR13177784	2558	C	T	1	2020-03-14	United States
ORF1ab_2144_NA	ORF1ab	2144	SRR13177784	6696	C	+T	0,0722733	2020-03-14	United States
ORF1ab_3603_NA	ORF1ab	3603	SRR13177784	11074	C	+TTTT	0,19222	2020-03-14	United States
ORF1ab_3603_NA	ORF1ab	3603	SRR13177784	11074	C	+TTT	0,540046	2020-03-14	United States
ORF1ab_3603_NA	ORF1ab	3603	SRR13177784	11074	C	+TT	0,141876	2020-03-14	United States
ORF1ab_1922_NA	ORF1ab	1922	SRR13177784	19231	G	+T	0,0547046	2020-03-14	United States
ORF3a_59_V	ORF3a	59	SRR13177784	25568	C	T	1	2020-03-14	United States
ORF3a_251_V	ORF3a	251	SRR13177784	26144	G	T	1	2020-03-14	United States
ORF1ab_265_I	ORF1ab	265	SRR13177785	1059	C	T	1	2020-03-15	United States
ORF1ab_314_L	ORF1ab	314	SRR13177785	14408	C	T	1	2020-03-15	United States
ORF1ab_1664_S	ORF1ab	1664	SRR13177785	18457	C	T	1	2020-03-15	United States
S_614_G	S	614	SRR13177785	23403	A	G	1	2020-03-15	United States
ORF3a_57_H	ORF3a	57	SRR13177785	25563	G	T	1	2020-03-15	United States
N_199_S	N	199	SRR13177785	28868	C	T	0,998229	2020-03-15	United States
ORF1ab_121_F	ORF1ab	121	SRR13177786	626	G	T	0,255765	2020-03-14	United States
ORF1ab_2144_NA	ORF1ab	2144	SRR13177786	6696	C	+T	0,0640155	2020-03-14	United States
ORF1ab_314_L	ORF1ab	314	SRR13177786	14408	C	T	1	2020-03-14	United States
S_614_G	S	614	SRR13177786	23403	A	G	1	2020-03-14	United States
N_203_K	N	203	SRR13177786	28881	G	A	0,998891	2020-03-14	United States
N_204_R	N	204	SRR13177786	28883	G	C	0,997788	2020-03-14	United States
N_260_NA	N	260	SRR13177786	29051	C	+A	0,0602679	2020-03-14	United States
ORF1ab_265_I	ORF1ab	265	SRR13177787	1059	C	T	1	2020-03-15	United States
ORF1ab_314_L	ORF1ab	314	SRR13177787	14408	C	T	1	2020-03-15	United States
ORF1ab_1182_L	ORF1ab	1182	SRR13177787	17012	C	T	0,99842	2020-03-15	United States
S_614_G	S	614	SRR13177787	23403	A	G	0,998767	2020-03-15	United States
ORF3a_57_H	ORF3a	57	SRR13177787	25563	G	T	1	2020-03-15	United States
N_145_Y	N	145	SRR13177787	28706	C	T	0,0682261	2020-03-15	United States
ORF1ab_378_I	ORF1ab	378	SRR13177789	1397	G	A	0,998822	2020-03-15	United States
ORF1ab_1071_I	ORF1ab	1071	SRR13177789	3476	G	A	0,997872	2020-03-15	United States
ORF1ab_2144_NA	ORF1ab	2144	SRR13177789	6696	C	+T	0,0742983	2020-03-15	United States
ORF1ab_3072_C	ORF1ab	3072	SRR13177789	9479	G	T	1	2020-03-15	United States
ORF1ab_3603_NA	ORF1ab	3603	SRR13177789	11074	C	+T	0,0868707	2020-03-15	United States
ORF1ab_3606_NA	ORF1ab	3606	SRR13177789	11082	T	-G	0,0878578	2020-03-15	United States
ORF1ab_3606_F	ORF1ab	3606	SRR13177789	11083	G	T	0,993703	2020-03-15	United States
N_188_P	N	188	SRR13177789	28835	T	C	1	2020-03-15	United States
ORF1ab_265_I	ORF1ab	265	SRR13177790	1059	C	T	1	2020-03-16	United States
ORF1ab_630_R	ORF1ab	630	SRR13177790	2153	T	A	0,173112	2020-03-16	United States
ORF1ab_314_L	ORF1ab	314	SRR13177790	14408	C	T	1	2020-03-16	United States
ORF1ab_1586_I	ORF1ab	1586	SRR13177790	18225	G	T	0,0801034	2020-03-16	United States
S_614_G	S	614	SRR13177790	23403	A	G	0,997908	2020-03-16	United States
S_769_V	S	769	SRR13177790	23868	G	T	0,196721	2020-03-16	United States
ORF3a_57_H	ORF3a	57	SRR13177790	25563	G	T	1	2020-03-16	United States
ORF1ab_1497_L	ORF1ab	1497	SRR13177791	4755	C	T	1	2020-03-16	United States
ORF1ab_314_L	ORF1ab	314	SRR13177791	14408	C	T	1	2020-03-16	United States
S_614_G	S	614	SRR13177791	23403	A	G	0,997468	2020-03-16	United States
ORF3a_57_H	ORF3a	57	SRR13177791	25563	G	T	1	2020-03-16	United States
ORF1ab_75_E	ORF1ab	75	SRR13177792	490	T	A	0,0690738	2020-03-17	United States
ORF1ab_971_L	ORF1ab	971	SRR13177792	3177	C	T	0,0608398	2020-03-17	United States
ORF1ab_314_L	ORF1ab	314	SRR13177792	14408	C	T	0,957407	2020-03-17	United States
S_614_G	S	614	SRR13177792	23403	A	G	0,927875	2020-03-17	United States
ORF8_62_L	ORF8	62	SRR13177792	28077	G	C	0,0712531	2020-03-17	United States
N_203_K	N	203	SRR13177792	28881	G	A	0,902439	2020-03-17	United States
N_204_R	N	204	SRR13177792	28883	G	C	0,902439	2020-03-17	United States
N_208_G	N	208	SRR13177792	28896	C	G	0,0542056	2020-03-17	United States
ORF1ab_392_D	ORF1ab	392	SRR13177793	1440	G	A	1	2020-03-13	United States
ORF1ab_876_T	ORF1ab	876	SRR13177793	2891	G	A	1	2020-03-13	United States
ORF1ab_265_I	ORF1ab	265	SRR13177794	1059	C	T	1	2020-03-14	United States
ORF1ab_2144_NA	ORF1ab	2144	SRR13177794	6696	C	+T	0,0767327	2020-03-14	United States
ORF1ab_2432_K	ORF1ab	2432	SRR13177794	7560	G	A	1	2020-03-14	United States
ORF1ab_314_L	ORF1ab	314	SRR13177794	14408	C	T	1	2020-03-14	United States
ORF1ab_2178_F	ORF1ab	2178	SRR13177794	19999	G	T	1	2020-03-14	United States
ORF1ab_2662_V	ORF1ab	2662	SRR13177794	21452	G	T	0,994764	2020-03-14	United States
S_614_G	S	614	SRR13177794	23403	A	G	1	2020-03-14	United States
ORF3a_57_H	ORF3a	57	SRR13177794	25563	G	T	1	2020-03-14	United States
N_260_NA	N	260	SRR13177794	29051	C	+A	0,0598007	2020-03-14	United States
ORF1ab_140_NA	ORF1ab	140	SRR13177795	685	A	-AAGTCATTT	0,974249	2020-03-15	United States
ORF1ab_2144_NA	ORF1ab	2144	SRR13177795	6696	C	+T	0,0581162	2020-03-15	United States
S_614_G	S	614	SRR13177795	23403	A	G	1	2020-03-15	United States
ORF3a_57_H	ORF3a	57	SRR13177795	25563	G	T	1	2020-03-15	United States
ORF1ab_82_NA	ORF1ab	82	SRR13177796	509	G	-GTCATGTTA	0,979367	2020-03-16	United States
ORF1ab_2144_NA	ORF1ab	2144	SRR13177796	6696	C	+T	0,11326	2020-03-16	United States
ORF1ab_314_L	ORF1ab	314	SRR13177796	14408	C	T	1	2020-03-16	United States
ORF1ab_833_NA	ORF1ab	833	SRR13177796	15965	G	+T	0,0583501	2020-03-16	United States
ORF1ab_1634_NA	ORF1ab	1634	SRR13177796	18368	G	+T	0,0679012	2020-03-16	United States
S_140_NA	S	140	SRR13177796	21982	T	-TTGGGTGTTTA	0,0579345	2020-03-16	United States
S_167_I	S	167	SRR13177796	22062	C	T	0,0644068	2020-03-16	United States
S_614_G	S	614	SRR13177796	23403	A	G	1	2020-03-16	United States
ORF3a_57_H	ORF3a	57	SRR13177796	25563	G	T	1	2020-03-16	United States
N_260_NA	N	260	SRR13177796	29051	C	+A	0,07109	2020-03-16	United States
ORF1ab_2144_NA	ORF1ab	2144	SRR13177797	6696	C	+T	0,0609256	2020-03-12	United States
ORF1ab_1427_L	ORF1ab	1427	SRR13177797	17747	C	T	1	2020-03-12	United States
ORF1ab_1464_C	ORF1ab	1464	SRR13177797	17858	A	G	0,995261	2020-03-12	United States
ORF1ab_1427_L	ORF1ab	1427	SRR13177798	17747	C	T	1	2020-03-16	United States
ORF1ab_1464_C	ORF1ab	1464	SRR13177798	17858	A	G	0,996139	2020-03-16	United States
ORF1ab_190_L	ORF1ab	190	SRR13177799	833	T	C	0,998922	2020-03-14	United States
ORF1ab_265_I	ORF1ab	265	SRR13177799	1059	C	T	1	2020-03-14	United States
ORF1ab_314_L	ORF1ab	314	SRR13177799	14408	C	T	0,996183	2020-03-14	United States
S_614_G	S	614	SRR13177799	23403	A	G	0,997587	2020-03-14	United States
ORF3a_57_H	ORF3a	57	SRR13177799	25563	G	T	1	2020-03-14	United States
ORF8_24_L	ORF8	24	SRR13177799	27964	C	T	1	2020-03-14	United States
ORF1ab_190_L	ORF1ab	190	SRR13177800	833	T	C	1	2020-03-16	United States
ORF1ab_265_I	ORF1ab	265	SRR13177800	1059	C	T	1	2020-03-16	United States
ORF1ab_314_L	ORF1ab	314	SRR13177800	14408	C	T	1	2020-03-16	United States
S_614_G	S	614	SRR13177800	23403	A	G	1	2020-03-16	United States
ORF3a_57_H	ORF3a	57	SRR13177800	25563	G	T	0,998742	2020-03-16	United States
ORF8_24_L	ORF8	24	SRR13177800	27964	C	T	1	2020-03-16	United States
ORF1ab_265_I	ORF1ab	265	SRR13177801	1059	C	T	0,995745	2020-03-16	United States
ORF1ab_2144_NA	ORF1ab	2144	SRR13177801	6696	C	+T	0,0569307	2020-03-16	United States
ORF1ab_314_L	ORF1ab	314	SRR13177801	14408	C	T	1	2020-03-16	United States
S_614_G	S	614	SRR13177801	23403	A	G	1	2020-03-16	United States
ORF3a_57_H	ORF3a	57	SRR13177801	25563	G	T	1	2020-03-16	United States
ORF3a_269_M	ORF3a	269	SRR13177801	26198	C	T	0,0804829	2020-03-16	United States
ORF1ab_2144_NA	ORF1ab	2144	SRR13177802	6696	C	+T	0,0854503	2020-03-17	United States
ORF1ab_314_L	ORF1ab	314	SRR13177802	14408	C	T	1	2020-03-17	United States
ORF1ab_833_NA	ORF1ab	833	SRR13177802	15965	G	+T	0,0550239	2020-03-17	United States
S_614_G	S	614	SRR13177802	23403	A	G	1	2020-03-17	United States
ORF1ab_265_I	ORF1ab	265	SRR13177803	1059	C	T	1	2020-03-17	United States
ORF1ab_2144_NA	ORF1ab	2144	SRR13177803	6696	C	+T	0,0751174	2020-03-17	United States
ORF1ab_314_L	ORF1ab	314	SRR13177803	14408	C	T	1	2020-03-17	United States
ORF1ab_427_G	ORF1ab	427	SRR13177803	14747	A	G	1	2020-03-17	United States
ORF1ab_833_NA	ORF1ab	833	SRR13177803	15965	G	+T	0,0505263	2020-03-17	United States
ORF1ab_2430_R	ORF1ab	2430	SRR13177803	20755	A	C	1	2020-03-17	United States
S_614_G	S	614	SRR13177803	23403	A	G	0,998069	2020-03-17	United States
ORF3a_57_H	ORF3a	57	SRR13177803	25563	G	T	1	2020-03-17	United States
ORF1ab_314_L	ORF1ab	314	SRR13177804	14408	C	T	1	2020-03-17	United States
S_614_G	S	614	SRR13177804	23403	A	G	0,99896	2020-03-17	United States
ORF1ab_2144_NA	ORF1ab	2144	SRR13177805	6696	C	+T	0,0584795	2020-03-17	United States
ORF1ab_314_L	ORF1ab	314	SRR13177805	14408	C	T	1	2020-03-17	United States
S_614_G	S	614	SRR13177805	23403	A	G	0,998339	2020-03-17	United States
ORF1ab_314_L	ORF1ab	314	SRR13177806	14408	C	T	1	2020-03-17	United States
S_614_G	S	614	SRR13177806	23403	A	G	0,997396	2020-03-17	United States
ORF3a_57_H	ORF3a	57	SRR13177806	25563	G	T	1	2020-03-17	United States
ORF1ab_392_D	ORF1ab	392	SRR13177807	1440	G	A	1	2020-03-17	United States
ORF1ab_876_T	ORF1ab	876	SRR13177807	2891	G	A	1	2020-03-17	United States
ORF1ab_2144_NA	ORF1ab	2144	SRR13177807	6696	C	+T	0,100861	2020-03-17	United States
ORF1ab_141_T	ORF1ab	141	SRR13177807	13889	A	C	0,998767	2020-03-17	United States
ORF1ab_833_NA	ORF1ab	833	SRR13177807	15965	G	+T	0,0596693	2020-03-17	United States
ORF1ab_2144_NA	ORF1ab	2144	SRR13177808	6696	C	+T	0,053125	2020-03-17	United States
ORF1ab_2265_V	ORF1ab	2265	SRR13177808	7059	G	T	0,0585774	2020-03-17	United States
ORF1ab_314_L	ORF1ab	314	SRR13177808	14408	C	T	0,996835	2020-03-17	United States
S_614_G	S	614	SRR13177808	23403	A	G	0,998261	2020-03-17	United States
S_845_D	S	845	SRR13177808	24096	C	A	1	2020-03-17	United States
ORF3a_57_H	ORF3a	57	SRR13177808	25563	G	T	1	2020-03-17	United States
ORF1ab_2144_NA	ORF1ab	2144	SRR13177809	6696	C	+T	0,0721088	2020-03-17	United States
ORF1ab_314_L	ORF1ab	314	SRR13177809	14408	C	T	1	2020-03-17	United States
S_614_G	S	614	SRR13177809	23403	A	G	1	2020-03-17	United States
N_203_K	N	203	SRR13177809	28881	G	A	1	2020-03-17	United States
N_204_R	N	204	SRR13177809	28883	G	C	0,998996	2020-03-17	United States
ORF1ab_265_I	ORF1ab	265	SRR13177810	1059	C	T	1	2020-03-17	United States
ORF1ab_2582_N	ORF1ab	2582	SRR13177810	8009	G	A	0,225379	2020-03-17	United States
ORF1ab_4182_F	ORF1ab	4182	SRR13177810	12809	C	T	0,997748	2020-03-17	United States
ORF1ab_314_L	ORF1ab	314	SRR13177810	14408	C	T	1	2020-03-17	United States
S_321_L	S	321	SRR13177810	22524	A	T	0,998626	2020-03-17	United States
S_614_G	S	614	SRR13177810	23403	A	G	1	2020-03-17	United States
ORF3a_57_H	ORF3a	57	SRR13177810	25563	G	T	1	2020-03-17	United States
ORF1ab_265_I	ORF1ab	265	SRR13177811	1059	C	T	1	2020-03-17	United States
ORF1ab_2144_NA	ORF1ab	2144	SRR13177811	6696	C	+T	0,067029	2020-03-17	United States
ORF1ab_2259_L	ORF1ab	2259	SRR13177811	7040	A	T	0,0728083	2020-03-17	United States
ORF1ab_314_L	ORF1ab	314	SRR13177811	14408	C	T	1	2020-03-17	United States
S_614_G	S	614	SRR13177811	23403	A	G	1	2020-03-17	United States
ORF3a_57_H	ORF3a	57	SRR13177811	25563	G	T	1	2020-03-17	United States
ORF1ab_804_L	ORF1ab	804	SRR13177812	2676	C	T	0,998494	2020-03-17	United States
N_202_N	N	202	SRR13177812	28878	G	A	0,999217	2020-03-17	United States
ORF1ab_265_I	ORF1ab	265	SRR13177813	1059	C	T	1	2020-03-17	United States
ORF1ab_2144_NA	ORF1ab	2144	SRR13177813	6696	C	+T	0,0764331	2020-03-17	United States
ORF1ab_314_L	ORF1ab	314	SRR13177813	14408	C	T	1	2020-03-17	United States
S_614_G	S	614	SRR13177813	23403	A	G	1	2020-03-17	United States
ORF3a_57_H	ORF3a	57	SRR13177813	25563	G	T	1	2020-03-17	United States
N_183_Y	N	183	SRR13177813	28821	C	A	1	2020-03-17	United States
ORF1ab_265_I	ORF1ab	265	SRR13177814	1059	C	T	1	2020-03-17	United States
ORF1ab_1640_S	ORF1ab	1640	SRR13177814	5183	C	T	1	2020-03-17	United States
ORF1ab_2144_NA	ORF1ab	2144	SRR13177814	6696	C	+T	0,0726457	2020-03-17	United States
ORF1ab_314_L	ORF1ab	314	SRR13177814	14408	C	T	1	2020-03-17	United States
ORF1ab_605_F	ORF1ab	605	SRR13177814	15280	C	T	0,166942	2020-03-17	United States
S_614_G	S	614	SRR13177814	23403	A	G	1	2020-03-17	United States
ORF3a_57_H	ORF3a	57	SRR13177814	25563	G	T	0,998296	2020-03-17	United States
ORF7a_47_N	ORF7a	47	SRR13177814	27532	C	A	0,995025	2020-03-17	United States
N_76_I	N	76	SRR13177814	28500	C	T	0,994012	2020-03-17	United States
ORF1ab_265_I	ORF1ab	265	SRR13177815	1059	C	T	1	2020-03-17	United States
ORF1ab_2144_NA	ORF1ab	2144	SRR13177815	6696	C	+T	0,0613139	2020-03-17	United States
ORF1ab_314_L	ORF1ab	314	SRR13177815	14408	C	T	1	2020-03-17	United States
S_614_G	S	614	SRR13177815	23403	A	G	1	2020-03-17	United States
ORF3a_57_H	ORF3a	57	SRR13177815	25563	G	T	1	2020-03-17	United States
ORF1ab_300_F	ORF1ab	300	SRR13178788	1163	A	T	1	2020-08-07	Australia
ORF1ab_953_N	ORF1ab	953	SRR13178788	3122	G	A	0,0649446	2020-08-07	Australia
ORF1ab_1294_V	ORF1ab	1294	SRR13178788	4146	G	T	0,116486	2020-08-07	Australia
ORF1ab_3606_F	ORF1ab	3606	SRR13178788	11083	G	T	0,15035	2020-08-07	Australia
ORF1ab_314_L	ORF1ab	314	SRR13178788	14408	C	T	1	2020-08-07	Australia
ORF1ab_709_N	ORF1ab	709	SRR13178788	15594	G	T	0,999449	2020-08-07	Australia
S_614_G	S	614	SRR13178788	23403	A	G	1	2020-08-07	Australia
N_203_K	N	203	SRR13178788	28881	G	A	1	2020-08-07	Australia
N_204_R	N	204	SRR13178788	28883	G	C	1	2020-08-07	Australia
ORF1ab_300_F	ORF1ab	300	SRR13178790	1163	A	T	1	2020-08-07	Australia
ORF1ab_314_L	ORF1ab	314	SRR13178790	14408	C	T	1	2020-08-07	Australia
S_614_G	S	614	SRR13178790	23403	A	G	1	2020-08-07	Australia
N_203_K	N	203	SRR13178790	28881	G	A	0,998741	2020-08-07	Australia
N_204_R	N	204	SRR13178790	28883	G	C	1	2020-08-07	Australia
ORF1ab_300_F	ORF1ab	300	SRR13178794	1163	A	T	0,999655	2020-08-14	Australia
ORF1ab_3085_S	ORF1ab	3085	SRR13178794	9519	T	C	1	2020-08-14	Australia
ORF1ab_314_L	ORF1ab	314	SRR13178794	14408	C	T	1	2020-08-14	Australia
S_614_G	S	614	SRR13178794	23403	A	G	0,99981	2020-08-14	Australia
N_203_K	N	203	SRR13178794	28881	G	A	0,999135	2020-08-14	Australia
N_204_R	N	204	SRR13178794	28883	G	C	1	2020-08-14	Australia
ORF1ab_300_F	ORF1ab	300	SRR13178795	1163	A	T	1	2020-08-15	Australia
ORF1ab_2144_NA	ORF1ab	2144	SRR13178795	6696	C	+T	0,0602066	2020-08-15	Australia
ORF1ab_314_L	ORF1ab	314	SRR13178795	14408	C	T	0,999286	2020-08-15	Australia
ORF1ab_833_NA	ORF1ab	833	SRR13178795	15965	G	+T	0,0604519	2020-08-15	Australia
ORF1ab_2321_L	ORF1ab	2321	SRR13178795	20429	C	T	0,227648	2020-08-15	Australia
S_477_N	S	477	SRR13178795	22992	G	A	1	2020-08-15	Australia
S_614_G	S	614	SRR13178795	23403	A	G	0,999688	2020-08-15	Australia
N_203_K	N	203	SRR13178795	28881	G	A	1	2020-08-15	Australia
N_204_R	N	204	SRR13178795	28883	G	C	1	2020-08-15	Australia
ORF1ab_300_F	ORF1ab	300	SRR13178796	1163	A	T	1	2020-08-11	Australia
ORF1ab_372_V	ORF1ab	372	SRR13178796	1380	C	T	0,99954	2020-08-11	Australia
ORF1ab_314_L	ORF1ab	314	SRR13178796	14408	C	T	1	2020-08-11	Australia
S_477_N	S	477	SRR13178796	22992	G	A	1	2020-08-11	Australia
S_614_G	S	614	SRR13178796	23403	A	G	0,999607	2020-08-11	Australia
N_203_K	N	203	SRR13178796	28881	G	A	0,999552	2020-08-11	Australia
N_204_R	N	204	SRR13178796	28883	G	C	0,99956	2020-08-11	Australia
ORF1ab_300_F	ORF1ab	300	SRR13178799	1163	A	T	0,999472	NA	Australia
ORF1ab_2144_NA	ORF1ab	2144	SRR13178799	6696	C	+T	0,0558112	NA	Australia
ORF1ab_314_L	ORF1ab	314	SRR13178799	14408	C	T	0,999835	NA	Australia
S_614_G	S	614	SRR13178799	23403	A	G	0,997412	NA	Australia
N_203_K	N	203	SRR13178799	28881	G	A	0,999513	NA	Australia
N_204_R	N	204	SRR13178799	28883	G	C	1	NA	Australia
ORF1ab_300_F	ORF1ab	300	SRR13178800	1163	A	T	1	2020-08-15	Australia
ORF1ab_314_L	ORF1ab	314	SRR13178800	14408	C	T	1	2020-08-15	Australia
ORF1ab_709_N	ORF1ab	709	SRR13178800	15594	G	T	0,999776	2020-08-15	Australia
S_614_G	S	614	SRR13178800	23403	A	G	1	2020-08-15	Australia
N_203_K	N	203	SRR13178800	28881	G	A	1	2020-08-15	Australia
N_204_R	N	204	SRR13178800	28883	G	C	0,998947	2020-08-15	Australia
ORF1ab_300_F	ORF1ab	300	SRR13178801	1163	A	T	1	2020-08-17	Australia
ORF1ab_1131_F	ORF1ab	1131	SRR13178801	3656	C	T	1	2020-08-17	Australia
ORF1ab_314_L	ORF1ab	314	SRR13178801	14408	C	T	0,999787	2020-08-17	Australia
ORF1ab_709_N	ORF1ab	709	SRR13178801	15594	G	T	0,999557	2020-08-17	Australia
S_477_N	S	477	SRR13178801	22992	G	A	1	2020-08-17	Australia
S_614_G	S	614	SRR13178801	23403	A	G	0,999789	2020-08-17	Australia
N_35_V	N	35	SRR13178801	28377	C	T	0,999797	2020-08-17	Australia
N_203_K	N	203	SRR13178801	28881	G	A	1	2020-08-17	Australia
N_204_R	N	204	SRR13178801	28883	G	C	1	2020-08-17	Australia
N_209_NA	N	209	SRR13178801	28898	A	-GAATGGCTG	0,937201	2020-08-17	Australia
ORF1ab_300_F	ORF1ab	300	SRR13178805	1163	A	T	1	NA	Australia
ORF1ab_314_L	ORF1ab	314	SRR13178805	14408	C	T	0,999648	NA	Australia
ORF1ab_709_N	ORF1ab	709	SRR13178805	15594	G	T	1	NA	Australia
S_614_G	S	614	SRR13178805	23403	A	G	1	NA	Australia
N_203_K	N	203	SRR13178805	28881	G	A	1	NA	Australia
N_204_R	N	204	SRR13178805	28883	G	C	1	NA	Australia
ORF1ab_300_F	ORF1ab	300	SRR13178807	1163	A	T	1	NA	Australia
ORF1ab_314_L	ORF1ab	314	SRR13178807	14408	C	T	1	NA	Australia
S_477_N	S	477	SRR13178807	22992	G	A	1	NA	Australia
S_614_G	S	614	SRR13178807	23403	A	G	1	NA	Australia
M_2_S	M	2	SRR13178807	26526	G	T	1	NA	Australia
N_203_K	N	203	SRR13178807	28881	G	A	1	NA	Australia
N_204_R	N	204	SRR13178807	28883	G	C	1	NA	Australia
ORF1ab_300_F	ORF1ab	300	SRR13178808	1163	A	T	0,998625	2020-08-06	Australia
ORF1ab_314_L	ORF1ab	314	SRR13178808	14408	C	T	0,999498	2020-08-06	Australia
ORF1ab_709_N	ORF1ab	709	SRR13178808	15594	G	T	0,999639	2020-08-06	Australia
ORF1ab_2341_F	ORF1ab	2341	SRR13178808	20489	G	T	0,997365	2020-08-06	Australia
S_614_G	S	614	SRR13178808	23403	A	G	0,999884	2020-08-06	Australia
N_203_K	N	203	SRR13178808	28881	G	A	0,999603	2020-08-06	Australia
N_204_R	N	204	SRR13178808	28883	G	C	0,999608	2020-08-06	Australia
ORF1ab_300_F	ORF1ab	300	SRR13178811	1163	A	T	0,999729	2020-08-14	Australia
ORF1ab_314_L	ORF1ab	314	SRR13178811	14408	C	T	1	2020-08-14	Australia
S_614_G	S	614	SRR13178811	23403	A	G	1	2020-08-14	Australia
ORF8_119_NA	ORF8	119	SRR13178811	28250	T	+CTG	0,751238	2020-08-14	Australia
ORF8_120_NA	ORF8	120	SRR13178811	28253	C	-A	0,995295	2020-08-14	Australia
N_203_K	N	203	SRR13178811	28881	G	A	0,999166	2020-08-14	Australia
N_204_R	N	204	SRR13178811	28883	G	C	1	2020-08-14	Australia
ORF1ab_300_F	ORF1ab	300	SRR13178812	1163	A	T	1	2020-08-23	Australia
ORF1ab_1633_G	ORF1ab	1633	SRR13178812	5163	A	G	1	2020-08-23	Australia
ORF1ab_1680_F	ORF1ab	1680	SRR13178812	5305	G	T	0,997884	2020-08-23	Australia
ORF1ab_3603_NA	ORF1ab	3603	SRR13178812	11074	C	+T	0,0729167	2020-08-23	Australia
ORF1ab_3606_NA	ORF1ab	3606	SRR13178812	11082	T	-G	0,0940265	2020-08-23	Australia
ORF1ab_3606_F	ORF1ab	3606	SRR13178812	11083	G	T	0,998959	2020-08-23	Australia
ORF1ab_314_L	ORF1ab	314	SRR13178812	14408	C	T	1	2020-08-23	Australia
ORF1ab_709_N	ORF1ab	709	SRR13178812	15594	G	T	0,99991	2020-08-23	Australia
S_69_Y	S	69	SRR13178812	21767	C	T	0,999772	2020-08-23	Australia
S_614_G	S	614	SRR13178812	23403	A	G	0,999701	2020-08-23	Australia
ORF7a_37_F	ORF7a	37	SRR13178812	27503	C	T	0,999411	2020-08-23	Australia
N_203_K	N	203	SRR13178812	28881	G	A	0,999736	2020-08-23	Australia
N_204_R	N	204	SRR13178812	28883	G	C	0,999482	2020-08-23	Australia
ORF1ab_300_F	ORF1ab	300	SRR13178813	1163	A	T	0,999601	2020-08-15	Australia
ORF1ab_3615_V	ORF1ab	3615	SRR13178813	11109	C	T	1	2020-08-15	Australia
ORF1ab_314_L	ORF1ab	314	SRR13178813	14408	C	T	1	2020-08-15	Australia
ORF1ab_833_NA	ORF1ab	833	SRR13178813	15965	G	+T	0,0529167	2020-08-15	Australia
S_614_G	S	614	SRR13178813	23403	A	G	0,999757	2020-08-15	Australia
N_203_K	N	203	SRR13178813	28881	G	A	0,998565	2020-08-15	Australia
N_204_R	N	204	SRR13178813	28883	G	C	1	2020-08-15	Australia
ORF1ab_300_F	ORF1ab	300	SRR13178814	1163	A	T	1	NA	Australia
ORF1ab_3759_G	ORF1ab	3759	SRR13178814	11541	T	G	0,998406	NA	Australia
ORF1ab_314_L	ORF1ab	314	SRR13178814	14408	C	T	1	NA	Australia
S_477_N	S	477	SRR13178814	22992	G	A	1	NA	Australia
S_614_G	S	614	SRR13178814	23403	A	G	1	NA	Australia
N_203_K	N	203	SRR13178814	28881	G	A	0,998516	NA	Australia
N_204_R	N	204	SRR13178814	28883	G	C	1	NA	Australia
ORF1ab_300_F	ORF1ab	300	SRR13178815	1163	A	T	0,998953	2020-08-05	Australia
ORF1ab_314_L	ORF1ab	314	SRR13178815	14408	C	T	0,999154	2020-08-05	Australia
ORF1ab_1701_F	ORF1ab	1701	SRR13178815	18568	C	T	0,998953	2020-08-05	Australia
S_614_G	S	614	SRR13178815	23403	A	G	0,99932	2020-08-05	Australia
N_203_K	N	203	SRR13178815	28881	G	A	0,999672	2020-08-05	Australia
N_204_R	N	204	SRR13178815	28883	G	C	1	2020-08-05	Australia
ORF1ab_300_F	ORF1ab	300	SRR13178816	1163	A	T	1	2020-08-19	Australia
ORF1ab_314_L	ORF1ab	314	SRR13178816	14408	C	T	1	2020-08-19	Australia
ORF1ab_434_V	ORF1ab	434	SRR13178816	14768	C	T	0,999311	2020-08-19	Australia
ORF1ab_2557_R	ORF1ab	2557	SRR13178816	21137	A	G	0,999758	2020-08-19	Australia
S_614_G	S	614	SRR13178816	23403	A	G	0,99935	2020-08-19	Australia
S_778_I	S	778	SRR13178816	23895	C	T	0,999262	2020-08-19	Australia
N_203_K	N	203	SRR13178816	28881	G	A	0,99962	2020-08-19	Australia
N_204_R	N	204	SRR13178816	28883	G	C	1	2020-08-19	Australia
ORF1ab_300_F	ORF1ab	300	SRR13178819	1163	A	T	0,99937	2020-08-07	Australia
ORF1ab_314_L	ORF1ab	314	SRR13178819	14408	C	T	1	2020-08-07	Australia
S_244_NA	S	244	SRR13178819	22292	T	-TA	0,0849673	2020-08-07	Australia
S_532_T	S	532	SRR13178819	23157	A	C	0,274155	2020-08-07	Australia
S_614_G	S	614	SRR13178819	23403	A	G	0,999851	2020-08-07	Australia
S_746_L	S	746	SRR13178819	23799	C	T	0,0657698	2020-08-07	Australia
M_87_F	M	87	SRR13178819	26781	C	T	0,0567384	2020-08-07	Australia
N_203_K	N	203	SRR13178819	28881	G	A	1	2020-08-07	Australia
N_204_R	N	204	SRR13178819	28883	G	C	0,999682	2020-08-07	Australia
ORF1ab_300_F	ORF1ab	300	SRR13178820	1163	A	T	0,998956	2020-08-20	Australia
ORF1ab_314_L	ORF1ab	314	SRR13178820	14408	C	T	1	2020-08-20	Australia
S_614_G	S	614	SRR13178820	23403	A	G	0,999458	2020-08-20	Australia
N_203_K	N	203	SRR13178820	28881	G	A	1	2020-08-20	Australia
N_204_R	N	204	SRR13178820	28883	G	C	0,999177	2020-08-20	Australia
ORF1ab_300_F	ORF1ab	300	SRR13178821	1163	A	T	0,999254	2020-08-21	Australia
ORF1ab_314_L	ORF1ab	314	SRR13178821	14408	C	T	0,999627	2020-08-21	Australia
S_477_N	S	477	SRR13178821	22992	G	A	1	2020-08-21	Australia
S_614_G	S	614	SRR13178821	23403	A	G	0,99936	2020-08-21	Australia
N_203_K	N	203	SRR13178821	28881	G	A	1	2020-08-21	Australia
N_204_R	N	204	SRR13178821	28883	G	C	1	2020-08-21	Australia
ORF1ab_300_F	ORF1ab	300	SRR13178822	1163	A	T	0,999186	2020-08-19	Australia
ORF1ab_3085_S	ORF1ab	3085	SRR13178822	9519	T	C	1	2020-08-19	Australia
ORF1ab_314_L	ORF1ab	314	SRR13178822	14408	C	T	1	2020-08-19	Australia
S_614_G	S	614	SRR13178822	23403	A	G	1	2020-08-19	Australia
N_203_K	N	203	SRR13178822	28881	G	A	1	2020-08-19	Australia
N_204_R	N	204	SRR13178822	28883	G	C	0,996707	2020-08-19	Australia
ORF1ab_300_F	ORF1ab	300	SRR13178823	1163	A	T	1	2020-08-17	Australia
ORF1ab_314_L	ORF1ab	314	SRR13178823	14408	C	T	0,999179	2020-08-17	Australia
S_477_N	S	477	SRR13178823	22992	G	A	1	2020-08-17	Australia
S_614_G	S	614	SRR13178823	23403	A	G	0,998586	2020-08-17	Australia
N_203_K	N	203	SRR13178823	28881	G	A	0,998551	2020-08-17	Australia
N_204_R	N	204	SRR13178823	28883	G	C	1	2020-08-17	Australia
ORF1ab_300_F	ORF1ab	300	SRR13178824	1163	A	T	0,999629	2020-08-10	Australia
ORF1ab_950_V	ORF1ab	950	SRR13178824	3114	G	T	0,999432	2020-08-10	Australia
ORF1ab_2661_F	ORF1ab	2661	SRR13178824	8247	C	T	0,120639	2020-08-10	Australia
ORF1ab_314_L	ORF1ab	314	SRR13178824	14408	C	T	1	2020-08-10	Australia
S_614_G	S	614	SRR13178824	23403	A	G	0,999142	2020-08-10	Australia
N_203_K	N	203	SRR13178824	28881	G	A	0,999698	2020-08-10	Australia
N_204_R	N	204	SRR13178824	28883	G	C	0,999402	2020-08-10	Australia
ORF1ab_300_F	ORF1ab	300	SRR13178825	1163	A	T	1	NA	Australia
ORF1ab_314_L	ORF1ab	314	SRR13178825	14408	C	T	1	NA	Australia
S_614_G	S	614	SRR13178825	23403	A	G	0,999822	NA	Australia
S_619_G	S	619	SRR13178825	23418	A	G	0,998868	NA	Australia
N_203_K	N	203	SRR13178825	28881	G	A	1	NA	Australia
N_204_R	N	204	SRR13178825	28883	G	C	1	NA	Australia
N_230_F	N	230	SRR13178825	28961	C	T	0,999304	NA	Australia
ORF1ab_300_F	ORF1ab	300	SRR13178826	1163	A	T	0,999845	2020-07-27	Australia
ORF1ab_314_L	ORF1ab	314	SRR13178826	14408	C	T	0,999678	2020-07-27	Australia
S_614_G	S	614	SRR13178826	23403	A	G	0,999642	2020-07-27	Australia
N_203_K	N	203	SRR13178826	28881	G	A	0,999654	2020-07-27	Australia
N_204_R	N	204	SRR13178826	28883	G	C	0,999661	2020-07-27	Australia
ORF1ab_300_F	ORF1ab	300	SRR13178827	1163	A	T	1	2020-08-07	Australia
ORF1ab_206_S	ORF1ab	206	SRR13178827	14084	A	G	0,998525	2020-08-07	Australia
ORF1ab_314_L	ORF1ab	314	SRR13178827	14408	C	T	1	2020-08-07	Australia
S_614_G	S	614	SRR13178827	23403	A	G	1	2020-08-07	Australia
N_203_K	N	203	SRR13178827	28881	G	A	1	2020-08-07	Australia
N_204_R	N	204	SRR13178827	28883	G	C	0,998724	2020-08-07	Australia
ORF1ab_300_F	ORF1ab	300	SRR13178828	1163	A	T	1	2020-08-13	Australia
ORF1ab_314_L	ORF1ab	314	SRR13178828	14408	C	T	1	2020-08-13	Australia
ORF1ab_709_N	ORF1ab	709	SRR13178828	15594	G	T	0,999124	2020-08-13	Australia
ORF1ab_2341_F	ORF1ab	2341	SRR13178828	20489	G	T	0,995261	2020-08-13	Australia
S_614_G	S	614	SRR13178828	23403	A	G	0,999165	2020-08-13	Australia
N_203_K	N	203	SRR13178828	28881	G	A	1	2020-08-13	Australia
N_204_R	N	204	SRR13178828	28883	G	C	1	2020-08-13	Australia
ORF1ab_300_F	ORF1ab	300	SRR13178830	1163	A	T	0,999751	2020-07-17	Australia
ORF1ab_69_P	ORF1ab	69	SRR13178830	13672	T	C	0,811365	2020-07-17	Australia
ORF1ab_314_L	ORF1ab	314	SRR13178830	14408	C	T	0,999628	2020-07-17	Australia
ORF1ab_709_N	ORF1ab	709	SRR13178830	15594	G	T	0,999327	2020-07-17	Australia
S_477_N	S	477	SRR13178830	22992	G	A	1	2020-07-17	Australia
S_614_G	S	614	SRR13178830	23403	A	G	0,999461	2020-07-17	Australia
N_203_K	N	203	SRR13178830	28881	G	A	0,999617	2020-07-17	Australia
N_204_R	N	204	SRR13178830	28883	G	C	1	2020-07-17	Australia
ORF1ab_300_F	ORF1ab	300	SRR13178831	1163	A	T	1	2020-07-16	Australia
ORF1ab_314_L	ORF1ab	314	SRR13178831	14408	C	T	0,999873	2020-07-16	Australia
S_614_G	S	614	SRR13178831	23403	A	G	0,999657	2020-07-16	Australia
N_202_NA	N	202	SRR13178831	28878	G	-TAGGGGAACTTCTCCTGC	0,793127	2020-07-16	Australia
ORF1ab_300_F	ORF1ab	300	SRR13178832	1163	A	T	1	2020-07-25	Australia
ORF1ab_314_L	ORF1ab	314	SRR13178832	14408	C	T	1	2020-07-25	Australia
S_614_G	S	614	SRR13178832	23403	A	G	0,999064	2020-07-25	Australia
N_203_K	N	203	SRR13178832	28881	G	A	0,998982	2020-07-25	Australia
N_204_R	N	204	SRR13178832	28883	G	C	0,998999	2020-07-25	Australia
ORF1ab_300_F	ORF1ab	300	SRR13178833	1163	A	T	0,999417	2020-08-11	Australia
ORF1ab_3615_V	ORF1ab	3615	SRR13178833	11109	C	T	0,998197	2020-08-11	Australia
ORF1ab_314_L	ORF1ab	314	SRR13178833	14408	C	T	1	2020-08-11	Australia
ORF1ab_1027_N	ORF1ab	1027	SRR13178833	16547	C	A	0,999248	2020-08-11	Australia
S_477_N	S	477	SRR13178833	22992	G	A	1	2020-08-11	Australia
S_614_G	S	614	SRR13178833	23403	A	G	0,999623	2020-08-11	Australia
N_203_K	N	203	SRR13178833	28881	G	A	1	2020-08-11	Australia
N_204_R	N	204	SRR13178833	28883	G	C	1	2020-08-11	Australia
ORF1ab_300_F	ORF1ab	300	SRR13178834	1163	A	T	0,999051	2020-07-14	Australia
ORF1ab_314_L	ORF1ab	314	SRR13178834	14408	C	T	1	2020-07-14	Australia
S_614_G	S	614	SRR13178834	23403	A	G	0,999627	2020-07-14	Australia
N_203_K	N	203	SRR13178834	28881	G	A	1	2020-07-14	Australia
N_204_R	N	204	SRR13178834	28883	G	C	1	2020-07-14	Australia
ORF1ab_300_F	ORF1ab	300	SRR13178835	1163	A	T	1	NA	Australia
ORF1ab_314_L	ORF1ab	314	SRR13178835	14408	C	T	0,999631	NA	Australia
S_477_N	S	477	SRR13178835	22992	G	A	0,998575	NA	Australia
S_614_G	S	614	SRR13178835	23403	A	G	1	NA	Australia
M_2_S	M	2	SRR13178835	26526	G	T	1	NA	Australia
N_203_K	N	203	SRR13178835	28881	G	A	1	NA	Australia
N_204_R	N	204	SRR13178835	28883	G	C	1	NA	Australia
ORF1ab_300_F	ORF1ab	300	SRR13178836	1163	A	T	0,999156	2020-08-21	Australia
ORF1ab_314_L	ORF1ab	314	SRR13178836	14408	C	T	0,999419	2020-08-21	Australia
ORF1ab_1884_V	ORF1ab	1884	SRR13178836	19118	C	T	0,0732318	2020-08-21	Australia
ORF1ab_2172_NA	ORF1ab	2172	SRR13178836	19983	C	+T	0,0551724	2020-08-21	Australia
S_614_G	S	614	SRR13178836	23403	A	G	0,996295	2020-08-21	Australia
N_203_K	N	203	SRR13178836	28881	G	A	0,999488	2020-08-21	Australia
N_204_R	N	204	SRR13178836	28883	G	C	0,999832	2020-08-21	Australia
ORF1ab_300_F	ORF1ab	300	SRR13178838	1163	A	T	1	2020-08-08	Australia
ORF1ab_424_I	ORF1ab	424	SRR13178838	1535	G	A	0,999468	2020-08-08	Australia
ORF1ab_314_L	ORF1ab	314	SRR13178838	14408	C	T	1	2020-08-08	Australia
ORF1ab_1681_R	ORF1ab	1681	SRR13178838	18509	T	G	1	2020-08-08	Australia
ORF1ab_1701_F	ORF1ab	1701	SRR13178838	18568	C	T	0,999205	2020-08-08	Australia
S_614_G	S	614	SRR13178838	23403	A	G	0,999711	2020-08-08	Australia
N_203_K	N	203	SRR13178838	28881	G	A	0,99934	2020-08-08	Australia
N_204_R	N	204	SRR13178838	28883	G	C	1	2020-08-08	Australia
ORF1ab_300_F	ORF1ab	300	SRR13178839	1163	A	T	0,999732	2020-08-05	Australia
ORF1ab_314_L	ORF1ab	314	SRR13178839	14408	C	T	0,999274	2020-08-05	Australia
S_477_N	S	477	SRR13178839	22992	G	A	1	2020-08-05	Australia
S_614_G	S	614	SRR13178839	23403	A	G	0,999705	2020-08-05	Australia
N_203_K	N	203	SRR13178839	28881	G	A	1	2020-08-05	Australia
N_204_R	N	204	SRR13178839	28883	G	C	0,999677	2020-08-05	Australia
ORF1ab_300_F	ORF1ab	300	SRR13178841	1163	A	T	0,999562	2020-08-14	Australia
ORF1ab_314_L	ORF1ab	314	SRR13178841	14408	C	T	0,999244	2020-08-14	Australia
S_614_G	S	614	SRR13178841	23403	A	G	0,999164	2020-08-14	Australia
N_203_K	N	203	SRR13178841	28881	G	A	1	2020-08-14	Australia
N_204_R	N	204	SRR13178841	28883	G	C	1	2020-08-14	Australia
ORF1ab_300_F	ORF1ab	300	SRR13178842	1163	A	T	1	2020-08-14	Australia
ORF1ab_3244_L	ORF1ab	3244	SRR13178842	9996	C	T	1	2020-08-14	Australia
ORF1ab_314_L	ORF1ab	314	SRR13178842	14408	C	T	1	2020-08-14	Australia
S_614_G	S	614	SRR13178842	23403	A	G	0,999502	2020-08-14	Australia
N_203_K	N	203	SRR13178842	28881	G	A	1	2020-08-14	Australia
N_204_R	N	204	SRR13178842	28883	G	C	0,999454	2020-08-14	Australia
ORF1ab_300_F	ORF1ab	300	SRR13178844	1163	A	T	0,999651	2020-08-07	Australia
ORF1ab_314_L	ORF1ab	314	SRR13178844	14408	C	T	1	2020-08-07	Australia
ORF1ab_709_N	ORF1ab	709	SRR13178844	15594	G	T	0,999488	2020-08-07	Australia
S_614_G	S	614	SRR13178844	23403	A	G	1	2020-08-07	Australia
N_203_K	N	203	SRR13178844	28881	G	A	1	2020-08-07	Australia
N_204_R	N	204	SRR13178844	28883	G	C	1	2020-08-07	Australia
ORF1ab_300_F	ORF1ab	300	SRR13178845	1163	A	T	1	2020-08-21	Australia
ORF1ab_314_L	ORF1ab	314	SRR13178845	14408	C	T	0,998893	2020-08-21	Australia
S_477_N	S	477	SRR13178845	22992	G	A	1	2020-08-21	Australia
S_614_G	S	614	SRR13178845	23403	A	G	1	2020-08-21	Australia
N_203_K	N	203	SRR13178845	28881	G	A	0,998108	2020-08-21	Australia
N_204_R	N	204	SRR13178845	28883	G	C	0,999065	2020-08-21	Australia
ORF1ab_300_F	ORF1ab	300	SRR13178848	1163	A	T	1	2020-08-13	Australia
ORF1ab_314_L	ORF1ab	314	SRR13178848	14408	C	T	0,999455	2020-08-13	Australia
S_614_G	S	614	SRR13178848	23403	A	G	1	2020-08-13	Australia
ORF3a_257_S	ORF3a	257	SRR13178848	26162	A	G	1	2020-08-13	Australia
N_203_K	N	203	SRR13178848	28881	G	A	1	2020-08-13	Australia
N_204_R	N	204	SRR13178848	28883	G	C	1	2020-08-13	Australia
N_272_H	N	272	SRR13178848	29089	A	T	1	2020-08-13	Australia
ORF1ab_300_F	ORF1ab	300	SRR13178849	1163	A	T	0,999292	2020-08-04	Australia
ORF1ab_1093_A	ORF1ab	1093	SRR13178849	3542	A	G	0,129973	2020-08-04	Australia
ORF1ab_314_L	ORF1ab	314	SRR13178849	14408	C	T	0,999536	2020-08-04	Australia
ORF1ab_709_N	ORF1ab	709	SRR13178849	15594	G	T	0,99949	2020-08-04	Australia
S_3_NA	S	3	SRR13178849	21569	G	+T	0,0604516	2020-08-04	Australia
S_5_F	S	5	SRR13178849	21575	C	T	1	2020-08-04	Australia
S_614_G	S	614	SRR13178849	23403	A	G	0,99978	2020-08-04	Australia
N_203_K	N	203	SRR13178849	28881	G	A	1	2020-08-04	Australia
N_204_R	N	204	SRR13178849	28883	G	C	1	2020-08-04	Australia
ORF1ab_300_F	ORF1ab	300	SRR13178850	1163	A	T	1	2020-08-06	Australia
ORF1ab_314_L	ORF1ab	314	SRR13178850	14408	C	T	1	2020-08-06	Australia
S_614_G	S	614	SRR13178850	23403	A	G	0,999764	2020-08-06	Australia
N_203_K	N	203	SRR13178850	28881	G	A	1	2020-08-06	Australia
N_204_R	N	204	SRR13178850	28883	G	C	1	2020-08-06	Australia
ORF1ab_300_F	ORF1ab	300	SRR13178851	1163	A	T	0,99976	2020-08-05	Australia
ORF1ab_648_V	ORF1ab	648	SRR13178851	2207	A	G	0,272254	2020-08-05	Australia
ORF1ab_3244_L	ORF1ab	3244	SRR13178851	9996	C	T	0,999817	2020-08-05	Australia
ORF1ab_84_F	ORF1ab	84	SRR13178851	13718	G	T	0,16759	2020-08-05	Australia
ORF1ab_314_L	ORF1ab	314	SRR13178851	14408	C	T	0,999824	2020-08-05	Australia
S_614_G	S	614	SRR13178851	23403	A	G	0,999886	2020-08-05	Australia
N_203_K	N	203	SRR13178851	28881	G	A	0,998764	2020-08-05	Australia
N_204_R	N	204	SRR13178851	28883	G	C	1	2020-08-05	Australia
ORF1ab_300_F	ORF1ab	300	SRR13178853	1163	A	T	1	2020-08-06	Australia
ORF1ab_1923_V	ORF1ab	1923	SRR13178853	6033	C	T	0,999586	2020-08-06	Australia
ORF1ab_314_L	ORF1ab	314	SRR13178853	14408	C	T	1	2020-08-06	Australia
ORF1ab_1701_F	ORF1ab	1701	SRR13178853	18568	C	T	1	2020-08-06	Australia
S_477_N	S	477	SRR13178853	22992	G	A	0,993711	2020-08-06	Australia
S_614_G	S	614	SRR13178853	23403	A	G	0,999773	2020-08-06	Australia
S_632_N	S	632	SRR13178853	23457	C	A	0,999068	2020-08-06	Australia
N_203_K	N	203	SRR13178853	28881	G	A	0,999503	2020-08-06	Australia
N_204_R	N	204	SRR13178853	28883	G	C	0,999002	2020-08-06	Australia
ORF1ab_300_F	ORF1ab	300	SRR13178854	1163	A	T	0,99981	2020-07-24	Australia
ORF1ab_3454_V	ORF1ab	3454	SRR13178854	10626	C	T	0,999598	2020-07-24	Australia
ORF1ab_314_L	ORF1ab	314	SRR13178854	14408	C	T	0,998994	2020-07-24	Australia
S_614_G	S	614	SRR13178854	23403	A	G	0,999585	2020-07-24	Australia
N_203_K	N	203	SRR13178854	28881	G	A	0,999707	2020-07-24	Australia
N_204_R	N	204	SRR13178854	28883	G	C	1	2020-07-24	Australia
ORF1ab_300_F	ORF1ab	300	SRR13178855	1163	A	T	1	2020-08-08	Australia
ORF1ab_1131_F	ORF1ab	1131	SRR13178855	3656	C	T	1	2020-08-08	Australia
ORF1ab_3603_NA	ORF1ab	3603	SRR13178855	11074	C	+T	0,0600649	2020-08-08	Australia
ORF1ab_314_L	ORF1ab	314	SRR13178855	14408	C	T	1	2020-08-08	Australia
ORF1ab_709_N	ORF1ab	709	SRR13178855	15594	G	T	0,99911	2020-08-08	Australia
S_614_G	S	614	SRR13178855	23403	A	G	1	2020-08-08	Australia
N_35_V	N	35	SRR13178855	28377	C	T	0,999652	2020-08-08	Australia
N_203_K	N	203	SRR13178855	28881	G	A	0,999534	2020-08-08	Australia
N_204_R	N	204	SRR13178855	28883	G	C	1	2020-08-08	Australia
N_209_NA	N	209	SRR13178855	28898	A	-GAATGGCTG	0,944409	2020-08-08	Australia
ORF1ab_300_F	ORF1ab	300	SRR13178857	1163	A	T	1	2020-08-18	Australia
ORF1ab_314_L	ORF1ab	314	SRR13178857	14408	C	T	0,99963	2020-08-18	Australia
S_614_G	S	614	SRR13178857	23403	A	G	0,99932	2020-08-18	Australia
ORF8_69_A	ORF8	69	SRR13178857	28098	T	G	0,986953	2020-08-18	Australia
N_203_K	N	203	SRR13178857	28881	G	A	0,999154	2020-08-18	Australia
N_204_R	N	204	SRR13178857	28883	G	C	0,99917	2020-08-18	Australia
ORF1ab_300_F	ORF1ab	300	SRR13178858	1163	A	T	1	2020-08-06	Australia
ORF1ab_3371_L	ORF1ab	3371	SRR13178858	10377	C	T	0,224096	2020-08-06	Australia
ORF1ab_314_L	ORF1ab	314	SRR13178858	14408	C	T	1	2020-08-06	Australia
S_614_G	S	614	SRR13178858	23403	A	G	0,999584	2020-08-06	Australia
N_203_K	N	203	SRR13178858	28881	G	A	0,998708	2020-08-06	Australia
N_204_R	N	204	SRR13178858	28883	G	C	1	2020-08-06	Australia
ORF1ab_300_F	ORF1ab	300	SRR13178861	1163	A	T	0,999136	2020-08-06	Australia
ORF1ab_314_L	ORF1ab	314	SRR13178861	14408	C	T	0,999774	2020-08-06	Australia
ORF1ab_709_N	ORF1ab	709	SRR13178861	15594	G	T	0,999676	2020-08-06	Australia
S_614_G	S	614	SRR13178861	23403	A	G	0,999556	2020-08-06	Australia
N_203_K	N	203	SRR13178861	28881	G	A	0,999392	2020-08-06	Australia
N_204_R	N	204	SRR13178861	28883	G	C	1	2020-08-06	Australia
ORF1ab_300_F	ORF1ab	300	SRR13178862	1163	A	T	0,999495	2020-08-24	Australia
ORF1ab_2114_F	ORF1ab	2114	SRR13178862	6606	C	T	0,998216	2020-08-24	Australia
ORF1ab_314_L	ORF1ab	314	SRR13178862	14408	C	T	0,999465	2020-08-24	Australia
S_614_G	S	614	SRR13178862	23403	A	G	0,999078	2020-08-24	Australia
ORF3a_89_I	ORF3a	89	SRR13178862	25658	C	T	0,494624	2020-08-24	Australia
N_203_K	N	203	SRR13178862	28881	G	A	0,998748	2020-08-24	Australia
N_204_R	N	204	SRR13178862	28883	G	C	0,999693	2020-08-24	Australia
ORF1ab_98_V	ORF1ab	98	SRR13178863	558	G	T	0,0731064	2020-07-30	Australia
ORF1ab_132_V	ORF1ab	132	SRR13178863	660	G	T	0,0602303	2020-07-30	Australia
ORF1ab_133_V	ORF1ab	133	SRR13178863	663	G	T	0,0937919	2020-07-30	Australia
ORF1ab_300_F	ORF1ab	300	SRR13178863	1163	A	T	1	2020-07-30	Australia
ORF1ab_408_V	ORF1ab	408	SRR13178863	1488	G	T	0,0642814	2020-07-30	Australia
ORF1ab_903_S	ORF1ab	903	SRR13178863	2972	G	T	0,0704334	2020-07-30	Australia
ORF1ab_950_V	ORF1ab	950	SRR13178863	3114	G	T	1	2020-07-30	Australia
ORF1ab_1096_S	ORF1ab	1096	SRR13178863	3551	C	T	0,072744	2020-07-30	Australia
ORF1ab_1100_V	ORF1ab	1100	SRR13178863	3564	G	T	0,327364	2020-07-30	Australia
ORF1ab_1644_V	ORF1ab	1644	SRR13178863	5196	G	T	0,0646117	2020-07-30	Australia
ORF1ab_1704_S	ORF1ab	1704	SRR13178863	5375	G	T	0,0679443	2020-07-30	Australia
ORF1ab_1705_C	ORF1ab	1705	SRR13178863	5378	G	T	0,0877797	2020-07-30	Australia
ORF1ab_2073_V	ORF1ab	2073	SRR13178863	6483	G	T	0,0591133	2020-07-30	Australia
ORF1ab_2251_V	ORF1ab	2251	SRR13178863	7017	G	T	0,153392	2020-07-30	Australia
ORF1ab_2258_V	ORF1ab	2258	SRR13178863	7038	G	T	0,171617	2020-07-30	Australia
ORF1ab_2310_I	ORF1ab	2310	SRR13178863	7194	C	T	0,0609756	2020-07-30	Australia
ORF1ab_2317_Y	ORF1ab	2317	SRR13178863	7214	G	T	0,135135	2020-07-30	Australia
ORF1ab_2959_V	ORF1ab	2959	SRR13178863	9141	G	T	0,113186	2020-07-30	Australia
ORF1ab_2995_V	ORF1ab	2995	SRR13178863	9249	G	T	0,230839	2020-07-30	Australia
ORF1ab_3574_I	ORF1ab	3574	SRR13178863	10986	G	T	0,0500894	2020-07-30	Australia
ORF1ab_3967_S	ORF1ab	3967	SRR13178863	12164	G	T	0,142882	2020-07-30	Australia
ORF1ab_4177_V	ORF1ab	4177	SRR13178863	12795	G	T	0,104793	2020-07-30	Australia
ORF1ab_270_S	ORF1ab	270	SRR13178863	14277	G	T	0,0687433	2020-07-30	Australia
ORF1ab_314_L	ORF1ab	314	SRR13178863	14408	C	T	1	2020-07-30	Australia
ORF1ab_579_L	ORF1ab	579	SRR13178863	15202	G	T	0,052362	2020-07-30	Australia
ORF1ab_1461_C	ORF1ab	1461	SRR13178863	17848	G	T	0,109127	2020-07-30	Australia
ORF1ab_1599_I	ORF1ab	1599	SRR13178863	18263	C	T	0,0504202	2020-07-30	Australia
S_614_G	S	614	SRR13178863	23403	A	G	1	2020-07-30	Australia
S_765_C	S	765	SRR13178863	23855	C	T	0,0634921	2020-07-30	Australia
S_765_L	S	765	SRR13178863	23856	G	T	0,0765172	2020-07-30	Australia
S_999_C	S	999	SRR13178863	24557	G	T	0,0990991	2020-07-30	Australia
S_1116_NA	S	1116	SRR13178863	24910	T	-AC	0,0558697	2020-07-30	Australia
S_1124_V	S	1124	SRR13178863	24933	G	T	0,321461	2020-07-30	Australia
N_203_K	N	203	SRR13178863	28881	G	A	1	2020-07-30	Australia
N_204_R	N	204	SRR13178863	28883	G	C	1	2020-07-30	Australia
ORF1ab_300_F	ORF1ab	300	SRR13178865	1163	A	T	0,999641	2020-08-23	Australia
ORF1ab_314_L	ORF1ab	314	SRR13178865	14408	C	T	1	2020-08-23	Australia
ORF1ab_1796_F	ORF1ab	1796	SRR13178865	18854	G	T	0,999723	2020-08-23	Australia
S_477_N	S	477	SRR13178865	22992	G	A	1	2020-08-23	Australia
S_614_G	S	614	SRR13178865	23403	A	G	0,999516	2020-08-23	Australia
S_698_L	S	698	SRR13178865	23655	C	T	0,999677	2020-08-23	Australia
ORF3a_87_Y	ORF3a	87	SRR13178865	25652	T	A	0,99776	2020-08-23	Australia
N_203_K	N	203	SRR13178865	28881	G	A	1	2020-08-23	Australia
N_204_R	N	204	SRR13178865	28883	G	C	1	2020-08-23	Australia
ORF1ab_300_F	ORF1ab	300	SRR13178866	1163	A	T	0,999685	2020-08-22	Australia
ORF1ab_314_L	ORF1ab	314	SRR13178866	14408	C	T	0,999871	2020-08-22	Australia
S_320_I	S	320	SRR13178866	22520	G	A	0,991304	2020-08-22	Australia
S_477_N	S	477	SRR13178866	22992	G	A	1	2020-08-22	Australia
S_614_G	S	614	SRR13178866	23403	A	G	1	2020-08-22	Australia
N_152_S	N	152	SRR13178866	28727	G	T	0,650981	2020-08-22	Australia
N_203_K	N	203	SRR13178866	28881	G	A	0,999619	2020-08-22	Australia
N_204_R	N	204	SRR13178866	28883	G	C	0,999624	2020-08-22	Australia
ORF1ab_300_F	ORF1ab	300	SRR13178867	1163	A	T	1	2020-08-06	Australia
ORF1ab_314_L	ORF1ab	314	SRR13178867	14408	C	T	0,99955	2020-08-06	Australia
S_614_G	S	614	SRR13178867	23403	A	G	0,999599	2020-08-06	Australia
N_203_K	N	203	SRR13178867	28881	G	A	1	2020-08-06	Australia
N_204_R	N	204	SRR13178867	28883	G	C	1	2020-08-06	Australia
ORF1ab_300_F	ORF1ab	300	SRR13178868	1163	A	T	1	2020-08-06	Australia
ORF1ab_1199_F	ORF1ab	1199	SRR13178868	3860	G	T	1	2020-08-06	Australia
ORF1ab_314_L	ORF1ab	314	SRR13178868	14408	C	T	0,999267	2020-08-06	Australia
ORF1ab_629_F	ORF1ab	629	SRR13178868	15352	C	T	0,99969	2020-08-06	Australia
S_614_G	S	614	SRR13178868	23403	A	G	0,999798	2020-08-06	Australia
S_1144_Q	S	1144	SRR13178868	24992	G	C	0,998553	2020-08-06	Australia
ORF3a_257_S	ORF3a	257	SRR13178868	26162	A	G	0,999844	2020-08-06	Australia
N_203_K	N	203	SRR13178868	28881	G	A	1	2020-08-06	Australia
N_204_R	N	204	SRR13178868	28883	G	C	0,999365	2020-08-06	Australia
ORF1ab_300_F	ORF1ab	300	SRR13178869	1163	A	T	0,999535	2020-08-05	Australia
ORF1ab_314_L	ORF1ab	314	SRR13178869	14408	C	T	1	2020-08-05	Australia
ORF1ab_709_N	ORF1ab	709	SRR13178869	15594	G	T	0,999834	2020-08-05	Australia
ORF1ab_1512_N	ORF1ab	1512	SRR13178869	18002	G	A	1	2020-08-05	Australia
S_614_G	S	614	SRR13178869	23403	A	G	0,999824	2020-08-05	Australia
N_203_K	N	203	SRR13178869	28881	G	A	1	2020-08-05	Australia
N_204_R	N	204	SRR13178869	28883	G	C	0,999368	2020-08-05	Australia
ORF1ab_300_F	ORF1ab	300	SRR13178870	1163	A	T	1	2020-07-24	Australia
ORF1ab_2144_NA	ORF1ab	2144	SRR13178870	6696	C	+T	0,0679513	2020-07-24	Australia
ORF1ab_314_L	ORF1ab	314	SRR13178870	14408	C	T	0,999315	2020-07-24	Australia
ORF1ab_709_N	ORF1ab	709	SRR13178870	15594	G	T	0,999737	2020-07-24	Australia
S_477_N	S	477	SRR13178870	22992	G	A	1	2020-07-24	Australia
S_614_G	S	614	SRR13178870	23403	A	G	1	2020-07-24	Australia
N_203_K	N	203	SRR13178870	28881	G	A	1	2020-07-24	Australia
N_204_R	N	204	SRR13178870	28883	G	C	1	2020-07-24	Australia
N_260_NA	N	260	SRR13178870	29051	C	+A	0,0507152	2020-07-24	Australia
ORF1ab_300_F	ORF1ab	300	SRR13178872	1163	A	T	0,999229	2020-08-14	Australia
ORF1ab_314_L	ORF1ab	314	SRR13178872	14408	C	T	1	2020-08-14	Australia
S_614_G	S	614	SRR13178872	23403	A	G	1	2020-08-14	Australia
ORF3a_257_S	ORF3a	257	SRR13178872	26162	A	G	1	2020-08-14	Australia
N_203_K	N	203	SRR13178872	28881	G	A	1	2020-08-14	Australia
N_204_R	N	204	SRR13178872	28883	G	C	1	2020-08-14	Australia
ORF1ab_300_F	ORF1ab	300	SRR13178873	1163	A	T	0,998813	2020-08-06	Australia
ORF1ab_3840_I	ORF1ab	3840	SRR13178873	11783	C	A	0,999887	2020-08-06	Australia
ORF1ab_314_L	ORF1ab	314	SRR13178873	14408	C	T	0,999622	2020-08-06	Australia
S_477_N	S	477	SRR13178873	22992	G	A	1	2020-08-06	Australia
S_614_G	S	614	SRR13178873	23403	A	G	0,999543	2020-08-06	Australia
N_203_K	N	203	SRR13178873	28881	G	A	1	2020-08-06	Australia
N_204_R	N	204	SRR13178873	28883	G	C	1	2020-08-06	Australia
ORF1ab_300_F	ORF1ab	300	SRR13178876	1163	A	T	0,997593	2020-08-06	Australia
ORF1ab_2103_F	ORF1ab	2103	SRR13178876	6573	C	T	0,0675147	2020-08-06	Australia
ORF1ab_314_L	ORF1ab	314	SRR13178876	14408	C	T	1	2020-08-06	Australia
S_614_G	S	614	SRR13178876	23403	A	G	0,999417	2020-08-06	Australia
ORF7b_2_N	ORF7b	2	SRR13178876	27760	T	A	0,998077	2020-08-06	Australia
N_203_K	N	203	SRR13178876	28881	G	A	0,998141	2020-08-06	Australia
N_204_R	N	204	SRR13178876	28883	G	C	1	2020-08-06	Australia
ORF1ab_300_F	ORF1ab	300	SRR13178877	1163	A	T	0,999659	2020-08-23	Australia
ORF1ab_314_L	ORF1ab	314	SRR13178877	14408	C	T	1	2020-08-23	Australia
S_477_N	S	477	SRR13178877	22992	G	A	1	2020-08-23	Australia
S_614_G	S	614	SRR13178877	23403	A	G	1	2020-08-23	Australia
N_203_K	N	203	SRR13178877	28881	G	A	0,997101	2020-08-23	Australia
N_204_R	N	204	SRR13178877	28883	G	C	1	2020-08-23	Australia
ORF1ab_300_F	ORF1ab	300	SRR13178878	1163	A	T	0,99955	2020-08-05	Australia
ORF1ab_314_L	ORF1ab	314	SRR13178878	14408	C	T	0,99966	2020-08-05	Australia
S_614_G	S	614	SRR13178878	23403	A	G	0,999236	2020-08-05	Australia
N_203_K	N	203	SRR13178878	28881	G	A	0,999361	2020-08-05	Australia
N_204_R	N	204	SRR13178878	28883	G	C	1	2020-08-05	Australia
ORF1ab_300_F	ORF1ab	300	SRR13178881	1163	A	T	0,99954	NA	Australia
ORF1ab_314_L	ORF1ab	314	SRR13178881	14408	C	T	0,999306	NA	Australia
S_477_N	S	477	SRR13178881	22992	G	A	1	NA	Australia
S_614_G	S	614	SRR13178881	23403	A	G	0,999755	NA	Australia
M_2_S	M	2	SRR13178881	26526	G	T	0,99916	NA	Australia
N_203_K	N	203	SRR13178881	28881	G	A	1	NA	Australia
N_204_R	N	204	SRR13178881	28883	G	C	0,999349	NA	Australia
ORF1ab_300_F	ORF1ab	300	SRR13178883	1163	A	T	1	2020-08-04	Australia
ORF1ab_1199_F	ORF1ab	1199	SRR13178883	3860	G	T	0,146375	2020-08-04	Australia
ORF1ab_314_L	ORF1ab	314	SRR13178883	14408	C	T	0,999688	2020-08-04	Australia
ORF1ab_629_F	ORF1ab	629	SRR13178883	15352	C	T	0,0882811	2020-08-04	Australia
ORF1ab_709_N	ORF1ab	709	SRR13178883	15594	G	T	0,899942	2020-08-04	Australia
ORF1ab_1325_S	ORF1ab	1325	SRR13178883	17440	C	T	0,910075	2020-08-04	Australia
S_614_G	S	614	SRR13178883	23403	A	G	0,999772	2020-08-04	Australia
S_1144_Q	S	1144	SRR13178883	24992	G	C	0,129168	2020-08-04	Australia
ORF3a_257_S	ORF3a	257	SRR13178883	26162	A	G	0,0734354	2020-08-04	Australia
N_203_K	N	203	SRR13178883	28881	G	A	1	2020-08-04	Australia
N_204_R	N	204	SRR13178883	28883	G	C	1	2020-08-04	Australia
ORF1ab_300_F	ORF1ab	300	SRR13178884	1163	A	T	0,998944	2020-07-24	Australia
ORF1ab_867_Q	ORF1ab	867	SRR13178884	2864	G	C	0,0697918	2020-07-24	Australia
ORF1ab_35_V	ORF1ab	35	SRR13178884	13571	G	T	0,0643727	2020-07-24	Australia
ORF1ab_314_L	ORF1ab	314	SRR13178884	14408	C	T	0,999161	2020-07-24	Australia
S_477_N	S	477	SRR13178884	22992	G	A	1	2020-07-24	Australia
S_614_G	S	614	SRR13178884	23403	A	G	0,999387	2020-07-24	Australia
ORF3a_257_S	ORF3a	257	SRR13178884	26162	A	G	0,999647	2020-07-24	Australia
N_203_K	N	203	SRR13178884	28881	G	A	0,999624	2020-07-24	Australia
N_204_R	N	204	SRR13178884	28883	G	C	0,999632	2020-07-24	Australia
ORF1ab_300_F	ORF1ab	300	SRR13178885	1163	A	T	1	2020-08-09	Australia
ORF1ab_971_S	ORF1ab	971	SRR13178885	3176	C	T	0,667728	2020-08-09	Australia
ORF1ab_1923_V	ORF1ab	1923	SRR13178885	6033	C	T	0,999592	2020-08-09	Australia
ORF1ab_2239_F	ORF1ab	2239	SRR13178885	6981	G	T	0,22299	2020-08-09	Australia
ORF1ab_314_L	ORF1ab	314	SRR13178885	14408	C	T	1	2020-08-09	Australia
ORF1ab_1701_F	ORF1ab	1701	SRR13178885	18568	C	T	0,999415	2020-08-09	Australia
S_614_G	S	614	SRR13178885	23403	A	G	1	2020-08-09	Australia
S_632_N	S	632	SRR13178885	23457	C	A	0,998359	2020-08-09	Australia
N_203_K	N	203	SRR13178885	28881	G	A	1	2020-08-09	Australia
N_204_R	N	204	SRR13178885	28883	G	C	1	2020-08-09	Australia
ORF1ab_300_F	ORF1ab	300	SRR13178886	1163	A	T	1	2020-08-06	Australia
ORF1ab_314_L	ORF1ab	314	SRR13178886	14408	C	T	1	2020-08-06	Australia
S_477_N	S	477	SRR13178886	22992	G	A	0,996644	2020-08-06	Australia
S_614_G	S	614	SRR13178886	23403	A	G	0,999418	2020-08-06	Australia
N_203_K	N	203	SRR13178886	28881	G	A	0,999287	2020-08-06	Australia
N_204_R	N	204	SRR13178886	28883	G	C	1	2020-08-06	Australia
ORF1ab_300_F	ORF1ab	300	SRR13178887	1163	A	T	1	2020-08-12	Australia
ORF1ab_2_I	ORF1ab	2	SRR13178887	13471	G	A	0,998952	2020-08-12	Australia
ORF1ab_314_L	ORF1ab	314	SRR13178887	14408	C	T	1	2020-08-12	Australia
S_477_N	S	477	SRR13178887	22992	G	A	1	2020-08-12	Australia
S_614_G	S	614	SRR13178887	23403	A	G	0,999237	2020-08-12	Australia
N_14_C	N	14	SRR13178887	28313	C	T	0,999348	2020-08-12	Australia
N_203_K	N	203	SRR13178887	28881	G	A	1	2020-08-12	Australia
N_204_R	N	204	SRR13178887	28883	G	C	1	2020-08-12	Australia
ORF1ab_300_F	ORF1ab	300	SRR13178888	1163	A	T	0,999153	2020-08-08	Australia
ORF1ab_4398_L	ORF1ab	4398	SRR13178888	13458	C	T	0,0855057	2020-08-08	Australia
ORF1ab_314_L	ORF1ab	314	SRR13178888	14408	C	T	1	2020-08-08	Australia
S_140_NA	S	140	SRR13178888	21981	T	-TTTGGGTGTTTA	0,113049	2020-08-08	Australia
S_614_G	S	614	SRR13178888	23403	A	G	0,999584	2020-08-08	Australia
S_1117_I	S	1117	SRR13178888	24912	C	T	0,999873	2020-08-08	Australia
N_203_K	N	203	SRR13178888	28881	G	A	0,998051	2020-08-08	Australia
N_204_R	N	204	SRR13178888	28883	G	C	0,99904	2020-08-08	Australia
ORF1ab_300_F	ORF1ab	300	SRR13178891	1163	A	T	0,999398	2020-08-23	Australia
ORF1ab_1633_G	ORF1ab	1633	SRR13178891	5163	A	G	1	2020-08-23	Australia
ORF1ab_1680_F	ORF1ab	1680	SRR13178891	5305	G	T	1	2020-08-23	Australia
ORF1ab_3603_NA	ORF1ab	3603	SRR13178891	11074	C	+T	0,0531915	2020-08-23	Australia
ORF1ab_3606_NA	ORF1ab	3606	SRR13178891	11082	T	-G	0,0955056	2020-08-23	Australia
ORF1ab_3606_F	ORF1ab	3606	SRR13178891	11083	G	T	0,998957	2020-08-23	Australia
ORF1ab_314_L	ORF1ab	314	SRR13178891	14408	C	T	0,999066	2020-08-23	Australia
ORF1ab_709_N	ORF1ab	709	SRR13178891	15594	G	T	0,999488	2020-08-23	Australia
S_69_Y	S	69	SRR13178891	21767	C	T	0,999378	2020-08-23	Australia
S_614_G	S	614	SRR13178891	23403	A	G	0,999685	2020-08-23	Australia
ORF7a_37_F	ORF7a	37	SRR13178891	27503	C	T	0,999277	2020-08-23	Australia
N_203_K	N	203	SRR13178891	28881	G	A	1	2020-08-23	Australia
N_204_R	N	204	SRR13178891	28883	G	C	1	2020-08-23	Australia
ORF1ab_140_NA	ORF1ab	140	SRR13178892	685	A	-AAGTCATTT	0,10983	2020-08-14	Australia
ORF1ab_300_F	ORF1ab	300	SRR13178892	1163	A	T	1	2020-08-14	Australia
ORF1ab_614_I	ORF1ab	614	SRR13178892	2106	C	T	0,513889	2020-08-14	Australia
ORF1ab_3603_NA	ORF1ab	3603	SRR13178892	11074	C	+TTT	0,119073	2020-08-14	Australia
ORF1ab_3987_T	ORF1ab	3987	SRR13178892	12224	G	A	0,166938	2020-08-14	Australia
ORF1ab_314_L	ORF1ab	314	SRR13178892	14408	C	T	1	2020-08-14	Australia
S_614_G	S	614	SRR13178892	23403	A	G	1	2020-08-14	Australia
S_899_S	S	899	SRR13178892	24257	G	T	0,814259	2020-08-14	Australia
ORF8_37_Y	ORF8	37	SRR13178892	28003	G	A	0,150505	2020-08-14	Australia
N_203_K	N	203	SRR13178892	28881	G	A	1	2020-08-14	Australia
N_204_R	N	204	SRR13178892	28883	G	C	1	2020-08-14	Australia
N_418_*	N	418	SRR13178892	29525	C	T	0,11532	2020-08-14	Australia
ORF1ab_300_F	ORF1ab	300	SRR13178893	1163	A	T	0,998654	2020-08-05	Australia
ORF1ab_314_L	ORF1ab	314	SRR13178893	14408	C	T	0,999787	2020-08-05	Australia
ORF1ab_709_N	ORF1ab	709	SRR13178893	15594	G	T	0,999424	2020-08-05	Australia
S_477_N	S	477	SRR13178893	22992	G	A	1	2020-08-05	Australia
S_614_G	S	614	SRR13178893	23403	A	G	0,999829	2020-08-05	Australia
N_203_K	N	203	SRR13178893	28881	G	A	0,999003	2020-08-05	Australia
N_204_R	N	204	SRR13178893	28883	G	C	1	2020-08-05	Australia
ORF1ab_300_F	ORF1ab	300	SRR13178895	1163	A	T	0,999726	2020-08-06	Australia
ORF1ab_2144_NA	ORF1ab	2144	SRR13178895	6696	C	+T	0,0564487	2020-08-06	Australia
ORF1ab_314_L	ORF1ab	314	SRR13178895	14408	C	T	1	2020-08-06	Australia
ORF1ab_709_N	ORF1ab	709	SRR13178895	15594	G	T	0,999851	2020-08-06	Australia
S_141_F	S	141	SRR13178895	21985	G	T	0,251409	2020-08-06	Australia
S_614_G	S	614	SRR13178895	23403	A	G	0,999668	2020-08-06	Australia
N_203_K	N	203	SRR13178895	28881	G	A	1	2020-08-06	Australia
N_204_R	N	204	SRR13178895	28883	G	C	1	2020-08-06	Australia
ORF1ab_300_F	ORF1ab	300	SRR13178896	1163	A	T	1	2020-08-14	Australia
ORF1ab_2432_K	ORF1ab	2432	SRR13178896	7560	G	A	1	2020-08-14	Australia
ORF1ab_4031_I	ORF1ab	4031	SRR13178896	12357	C	T	0,164103	2020-08-14	Australia
ORF1ab_4175_I	ORF1ab	4175	SRR13178896	12789	C	T	0,997171	2020-08-14	Australia
ORF1ab_314_L	ORF1ab	314	SRR13178896	14408	C	T	0,9996	2020-08-14	Australia
ORF1ab_709_N	ORF1ab	709	SRR13178896	15594	G	T	0,999597	2020-08-14	Australia
S_614_G	S	614	SRR13178896	23403	A	G	1	2020-08-14	Australia
N_203_K	N	203	SRR13178896	28881	G	A	1	2020-08-14	Australia
N_204_R	N	204	SRR13178896	28883	G	C	1	2020-08-14	Australia
ORF1ab_300_F	ORF1ab	300	SRR13178898	1163	A	T	0,999656	2020-08-15	Australia
ORF1ab_314_L	ORF1ab	314	SRR13178898	14408	C	T	1	2020-08-15	Australia
S_614_G	S	614	SRR13178898	23403	A	G	0,999282	2020-08-15	Australia
ORF8_106_*	ORF8	106	SRR13178898	28209	G	T	0,999601	2020-08-15	Australia
N_203_K	N	203	SRR13178898	28881	G	A	1	2020-08-15	Australia
N_204_R	N	204	SRR13178898	28883	G	C	1	2020-08-15	Australia
ORF1ab_300_F	ORF1ab	300	SRR13178899	1163	A	T	0,999627	2020-08-11	Australia
ORF1ab_314_L	ORF1ab	314	SRR13178899	14408	C	T	1	2020-08-11	Australia
S_614_G	S	614	SRR13178899	23403	A	G	1	2020-08-11	Australia
N_203_K	N	203	SRR13178899	28881	G	A	1	2020-08-11	Australia
N_204_R	N	204	SRR13178899	28883	G	C	0,998969	2020-08-11	Australia
ORF1ab_300_F	ORF1ab	300	SRR13178900	1163	A	T	1	2020-08-06	Australia
ORF1ab_314_L	ORF1ab	314	SRR13178900	14408	C	T	1	2020-08-06	Australia
ORF1ab_1701_F	ORF1ab	1701	SRR13178900	18568	C	T	0,998492	2020-08-06	Australia
S_614_G	S	614	SRR13178900	23403	A	G	0,999672	2020-08-06	Australia
S_1112_L	S	1112	SRR13178900	24897	C	T	0,99889	2020-08-06	Australia
N_203_K	N	203	SRR13178900	28881	G	A	1	2020-08-06	Australia
N_204_R	N	204	SRR13178900	28883	G	C	1	2020-08-06	Australia
ORF1ab_300_F	ORF1ab	300	SRR13178901	1163	A	T	1	2020-08-05	Australia
ORF1ab_950_V	ORF1ab	950	SRR13178901	3114	G	T	1	2020-08-05	Australia
ORF1ab_314_L	ORF1ab	314	SRR13178901	14408	C	T	1	2020-08-05	Australia
S_477_N	S	477	SRR13178901	22992	G	A	1	2020-08-05	Australia
S_614_G	S	614	SRR13178901	23403	A	G	1	2020-08-05	Australia
N_203_K	N	203	SRR13178901	28881	G	A	1	2020-08-05	Australia
N_204_R	N	204	SRR13178901	28883	G	C	0,999263	2020-08-05	Australia
ORF1ab_300_F	ORF1ab	300	SRR13178902	1163	A	T	1	NA	Australia
ORF1ab_950_V	ORF1ab	950	SRR13178902	3114	G	T	0,998419	NA	Australia
ORF1ab_1386_C	ORF1ab	1386	SRR13178902	4421	C	T	0,0584941	NA	Australia
ORF1ab_314_L	ORF1ab	314	SRR13178902	14408	C	T	0,998911	NA	Australia
ORF1ab_729_Y	ORF1ab	729	SRR13178902	15652	G	T	0,997902	NA	Australia
S_477_N	S	477	SRR13178902	22992	G	A	1	NA	Australia
S_614_G	S	614	SRR13178902	23403	A	G	1	NA	Australia
ORF8_65_V	ORF8	65	SRR13178902	28087	C	T	1	NA	Australia
N_203_K	N	203	SRR13178902	28881	G	A	1	NA	Australia
N_204_R	N	204	SRR13178902	28883	G	C	1	NA	Australia
ORF1ab_300_F	ORF1ab	300	SRR13178903	1163	A	T	1	2020-08-18	Australia
ORF1ab_314_L	ORF1ab	314	SRR13178903	14408	C	T	0,999412	2020-08-18	Australia
S_614_G	S	614	SRR13178903	23403	A	G	0,999376	2020-08-18	Australia
S_698_L	S	698	SRR13178903	23655	C	T	0,999689	2020-08-18	Australia
N_203_K	N	203	SRR13178903	28881	G	A	1	2020-08-18	Australia
N_204_R	N	204	SRR13178903	28883	G	C	1	2020-08-18	Australia
ORF1ab_300_F	ORF1ab	300	SRR13178904	1163	A	T	1	2020-08-14	Australia
ORF1ab_2144_NA	ORF1ab	2144	SRR13178904	6696	C	+T	0,0586949	2020-08-14	Australia
ORF1ab_149_Y	ORF1ab	149	SRR13178904	13912	A	T	1	2020-08-14	Australia
ORF1ab_314_L	ORF1ab	314	SRR13178904	14408	C	T	0,999617	2020-08-14	Australia
S_477_N	S	477	SRR13178904	22992	G	A	1	2020-08-14	Australia
S_614_G	S	614	SRR13178904	23403	A	G	0,99971	2020-08-14	Australia
ORF3a_155_Y	ORF3a	155	SRR13178904	25855	G	T	1	2020-08-14	Australia
N_203_K	N	203	SRR13178904	28881	G	A	1	2020-08-14	Australia
N_204_R	N	204	SRR13178904	28883	G	C	0,999237	2020-08-14	Australia
ORF1ab_140_NA	ORF1ab	140	SRR13178905	685	A	-AAGTCATTT	0,773599	2020-08-05	Australia
ORF1ab_300_F	ORF1ab	300	SRR13178905	1163	A	T	0,999637	2020-08-05	Australia
ORF1ab_314_L	ORF1ab	314	SRR13178905	14408	C	T	1	2020-08-05	Australia
S_614_G	S	614	SRR13178905	23403	A	G	0,999875	2020-08-05	Australia
N_203_K	N	203	SRR13178905	28881	G	A	0,999451	2020-08-05	Australia
N_204_R	N	204	SRR13178905	28883	G	C	0,999459	2020-08-05	Australia
ORF1ab_300_F	ORF1ab	300	SRR13178906	1163	A	T	0,999102	2020-08-07	Australia
ORF1ab_314_L	ORF1ab	314	SRR13178906	14408	C	T	1	2020-08-07	Australia
S_614_G	S	614	SRR13178906	23403	A	G	1	2020-08-07	Australia
N_203_K	N	203	SRR13178906	28881	G	A	1	2020-08-07	Australia
N_204_R	N	204	SRR13178906	28883	G	C	1	2020-08-07	Australia
ORF1ab_300_F	ORF1ab	300	SRR13178907	1163	A	T	1	2020-08-12	Australia
ORF1ab_314_L	ORF1ab	314	SRR13178907	14408	C	T	1	2020-08-12	Australia
S_477_N	S	477	SRR13178907	22992	G	A	1	2020-08-12	Australia
S_614_G	S	614	SRR13178907	23403	A	G	1	2020-08-12	Australia
ORF8_119_NA	ORF8	119	SRR13178907	28250	T	+CTG	0,809573	2020-08-12	Australia
ORF8_120_NA	ORF8	120	SRR13178907	28253	C	-A	0,992875	2020-08-12	Australia
N_203_K	N	203	SRR13178907	28881	G	A	0,998544	2020-08-12	Australia
N_204_R	N	204	SRR13178907	28883	G	C	1	2020-08-12	Australia
ORF1ab_300_F	ORF1ab	300	SRR13178908	1163	A	T	1	2020-08-16	Australia
ORF1ab_314_L	ORF1ab	314	SRR13178908	14408	C	T	0,999255	2020-08-16	Australia
S_583_D	S	583	SRR13178908	23311	G	T	1	2020-08-16	Australia
S_614_G	S	614	SRR13178908	23403	A	G	0,999747	2020-08-16	Australia
N_203_K	N	203	SRR13178908	28881	G	A	0,999545	2020-08-16	Australia
N_204_R	N	204	SRR13178908	28883	G	C	1	2020-08-16	Australia
ORF1ab_300_F	ORF1ab	300	SRR13178909	1163	A	T	1	2020-08-04	Australia
ORF1ab_314_L	ORF1ab	314	SRR13178909	14408	C	T	0,999066	2020-08-04	Australia
ORF1ab_2536_A	ORF1ab	2536	SRR13178909	21074	T	C	1	2020-08-04	Australia
S_614_G	S	614	SRR13178909	23403	A	G	1	2020-08-04	Australia
N_203_K	N	203	SRR13178909	28881	G	A	1	2020-08-04	Australia
N_204_R	N	204	SRR13178909	28883	G	C	0,994083	2020-08-04	Australia
ORF1ab_300_F	ORF1ab	300	SRR13178910	1163	A	T	0,999125	2020-08-01	Australia
ORF1ab_4220_L	ORF1ab	4220	SRR13178910	12924	C	T	0,999544	2020-08-01	Australia
ORF1ab_314_L	ORF1ab	314	SRR13178910	14408	C	T	1	2020-08-01	Australia
S_477_N	S	477	SRR13178910	22992	G	A	1	2020-08-01	Australia
S_614_G	S	614	SRR13178910	23403	A	G	1	2020-08-01	Australia
ORF6_27_L	ORF6	27	SRR13178910	27281	G	T	1	2020-08-01	Australia
N_203_K	N	203	SRR13178910	28881	G	A	1	2020-08-01	Australia
N_204_R	N	204	SRR13178910	28883	G	C	1	2020-08-01	Australia
ORF1ab_300_F	ORF1ab	300	SRR13178912	1163	A	T	0,99797	2020-08-19	Australia
ORF1ab_314_L	ORF1ab	314	SRR13178912	14408	C	T	1	2020-08-19	Australia
S_477_N	S	477	SRR13178912	22992	G	A	1	2020-08-19	Australia
S_614_G	S	614	SRR13178912	23403	A	G	1	2020-08-19	Australia
S_930_V	S	930	SRR13178912	24351	C	T	0,999018	2020-08-19	Australia
N_203_K	N	203	SRR13178912	28881	G	A	1	2020-08-19	Australia
N_204_R	N	204	SRR13178912	28883	G	C	1	2020-08-19	Australia
ORF1ab_300_F	ORF1ab	300	SRR13178913	1163	A	T	1	2020-08-01	Australia
ORF1ab_950_V	ORF1ab	950	SRR13178913	3114	G	T	1	2020-08-01	Australia
ORF1ab_1029_I	ORF1ab	1029	SRR13178913	3351	G	T	0,269157	2020-08-01	Australia
ORF1ab_314_L	ORF1ab	314	SRR13178913	14408	C	T	1	2020-08-01	Australia
S_477_N	S	477	SRR13178913	22992	G	A	1	2020-08-01	Australia
S_614_G	S	614	SRR13178913	23403	A	G	1	2020-08-01	Australia
N_203_K	N	203	SRR13178913	28881	G	A	0,99901	2020-08-01	Australia
N_204_R	N	204	SRR13178913	28883	G	C	0,999508	2020-08-01	Australia
ORF1ab_300_F	ORF1ab	300	SRR13178915	1163	A	T	0,999557	2020-07-22	Australia
ORF1ab_927_L	ORF1ab	927	SRR13178915	3045	C	T	0,18016	2020-07-22	Australia
ORF1ab_995_D	ORF1ab	995	SRR13178915	3250	G	T	0,0785881	2020-07-22	Australia
ORF1ab_314_L	ORF1ab	314	SRR13178915	14408	C	T	1	2020-07-22	Australia
ORF1ab_1301_I	ORF1ab	1301	SRR13178915	17370	G	A	0,999451	2020-07-22	Australia
S_138_NA	S	138	SRR13178915	21974	G	-ATCCATTTT	0,134962	2020-07-22	Australia
S_142_V	S	142	SRR13178915	21987	G	T	0,252455	2020-07-22	Australia
S_143_NA	S	143	SRR13178915	21990	T	-TTA	0,135952	2020-07-22	Australia
S_614_G	S	614	SRR13178915	23403	A	G	0,999844	2020-07-22	Australia
N_203_K	N	203	SRR13178915	28881	G	A	0,99955	2020-07-22	Australia
N_204_R	N	204	SRR13178915	28883	G	C	0,999779	2020-07-22	Australia
ORF1ab_300_F	ORF1ab	300	SRR13178916	1163	A	T	1	2020-08-05	Australia
ORF1ab_486_V	ORF1ab	486	SRR13178916	1722	C	T	0,999142	2020-08-05	Australia
ORF1ab_950_V	ORF1ab	950	SRR13178916	3114	G	T	0,999606	2020-08-05	Australia
ORF1ab_314_L	ORF1ab	314	SRR13178916	14408	C	T	1	2020-08-05	Australia
S_477_N	S	477	SRR13178916	22992	G	A	1	2020-08-05	Australia
S_614_G	S	614	SRR13178916	23403	A	G	1	2020-08-05	Australia
ORF8_65_V	ORF8	65	SRR13178916	28087	C	T	0,995789	2020-08-05	Australia
N_203_K	N	203	SRR13178916	28881	G	A	1	2020-08-05	Australia
N_204_R	N	204	SRR13178916	28883	G	C	1	2020-08-05	Australia
ORF1ab_300_F	ORF1ab	300	SRR13178917	1163	A	T	0,999792	2020-08-14	Australia
ORF1ab_2893_V	ORF1ab	2893	SRR13178917	8943	G	T	0,0684524	2020-08-14	Australia
ORF1ab_3420_L	ORF1ab	3420	SRR13178917	10523	G	C	0,99938	2020-08-14	Australia
ORF1ab_314_L	ORF1ab	314	SRR13178917	14408	C	T	1	2020-08-14	Australia
ORF1ab_833_NA	ORF1ab	833	SRR13178917	15965	G	+T	0,058296	2020-08-14	Australia
S_614_G	S	614	SRR13178917	23403	A	G	1	2020-08-14	Australia
N_203_K	N	203	SRR13178917	28881	G	A	1	2020-08-14	Australia
N_204_R	N	204	SRR13178917	28883	G	C	1	2020-08-14	Australia
ORF1ab_300_F	ORF1ab	300	SRR13178919	1163	A	T	1	2020-08-25	Australia
ORF1ab_314_L	ORF1ab	314	SRR13178919	14408	C	T	0,999482	2020-08-25	Australia
ORF1ab_1701_F	ORF1ab	1701	SRR13178919	18568	C	T	1	2020-08-25	Australia
S_614_G	S	614	SRR13178919	23403	A	G	0,999578	2020-08-25	Australia
N_203_K	N	203	SRR13178919	28881	G	A	0,999353	2020-08-25	Australia
N_204_R	N	204	SRR13178919	28883	G	C	0,999684	2020-08-25	Australia
ORF1ab_300_F	ORF1ab	300	SRR13178921	1163	A	T	1	NA	Australia
ORF1ab_314_L	ORF1ab	314	SRR13178921	14408	C	T	1	NA	Australia
S_614_G	S	614	SRR13178921	23403	A	G	0,999841	NA	Australia
N_203_K	N	203	SRR13178921	28881	G	A	1	NA	Australia
N_204_R	N	204	SRR13178921	28883	G	C	1	NA	Australia
ORF1ab_300_F	ORF1ab	300	SRR13178922	1163	A	T	1	2020-08-06	Australia
ORF1ab_1923_V	ORF1ab	1923	SRR13178922	6033	C	T	0,999565	2020-08-06	Australia
ORF1ab_314_L	ORF1ab	314	SRR13178922	14408	C	T	0,999575	2020-08-06	Australia
ORF1ab_1701_F	ORF1ab	1701	SRR13178922	18568	C	T	1	2020-08-06	Australia
S_477_N	S	477	SRR13178922	22992	G	A	1	2020-08-06	Australia
S_614_G	S	614	SRR13178922	23403	A	G	0,999775	2020-08-06	Australia
S_632_N	S	632	SRR13178922	23457	C	A	0,999699	2020-08-06	Australia
N_203_K	N	203	SRR13178922	28881	G	A	1	2020-08-06	Australia
N_204_R	N	204	SRR13178922	28883	G	C	0,99919	2020-08-06	Australia
ORF1ab_300_F	ORF1ab	300	SRR13178923	1163	A	T	0,999563	2020-08-11	Australia
ORF1ab_3759_G	ORF1ab	3759	SRR13178923	11541	T	G	0,997647	2020-08-11	Australia
ORF1ab_314_L	ORF1ab	314	SRR13178923	14408	C	T	1	2020-08-11	Australia
S_614_G	S	614	SRR13178923	23403	A	G	1	2020-08-11	Australia
N_203_K	N	203	SRR13178923	28881	G	A	1	2020-08-11	Australia
N_204_R	N	204	SRR13178923	28883	G	C	1	2020-08-11	Australia
ORF1ab_300_F	ORF1ab	300	SRR13178927	1163	A	T	1	2020-07-28	Australia
ORF1ab_314_L	ORF1ab	314	SRR13178927	14408	C	T	0,999604	2020-07-28	Australia
ORF1ab_709_N	ORF1ab	709	SRR13178927	15594	G	T	0,99905	2020-07-28	Australia
S_3_NA	S	3	SRR13178927	21569	G	+T	0,072095	2020-07-28	Australia
S_5_F	S	5	SRR13178927	21575	C	T	1	2020-07-28	Australia
S_477_N	S	477	SRR13178927	22992	G	A	1	2020-07-28	Australia
S_614_G	S	614	SRR13178927	23403	A	G	1	2020-07-28	Australia
S_1251_E	S	1251	SRR13178927	25314	G	A	1	2020-07-28	Australia
N_203_K	N	203	SRR13178927	28881	G	A	1	2020-07-28	Australia
N_204_R	N	204	SRR13178927	28883	G	C	1	2020-07-28	Australia
ORF1ab_300_F	ORF1ab	300	SRR13178928	1163	A	T	1	2020-08-13	Australia
ORF1ab_950_V	ORF1ab	950	SRR13178928	3114	G	T	0,998165	2020-08-13	Australia
ORF1ab_1548_C	ORF1ab	1548	SRR13178928	4907	G	T	1	2020-08-13	Australia
ORF1ab_314_L	ORF1ab	314	SRR13178928	14408	C	T	1	2020-08-13	Australia
S_614_G	S	614	SRR13178928	23403	A	G	0,999701	2020-08-13	Australia
N_203_K	N	203	SRR13178928	28881	G	A	0,998736	2020-08-13	Australia
N_204_R	N	204	SRR13178928	28883	G	C	0,99875	2020-08-13	Australia
ORF1ab_300_F	ORF1ab	300	SRR13178929	1163	A	T	1	2020-08-06	Australia
ORF1ab_314_L	ORF1ab	314	SRR13178929	14408	C	T	0,999303	2020-08-06	Australia
S_477_N	S	477	SRR13178929	22992	G	A	0,996094	2020-08-06	Australia
S_614_G	S	614	SRR13178929	23403	A	G	0,99945	2020-08-06	Australia
N_203_K	N	203	SRR13178929	28881	G	A	0,999309	2020-08-06	Australia
N_204_R	N	204	SRR13178929	28883	G	C	1	2020-08-06	Australia
ORF1ab_300_F	ORF1ab	300	SRR13178930	1163	A	T	1	2020-08-09	Australia
ORF1ab_314_L	ORF1ab	314	SRR13178930	14408	C	T	0,99967	2020-08-09	Australia
S_477_N	S	477	SRR13178930	22992	G	A	0,993377	2020-08-09	Australia
S_614_G	S	614	SRR13178930	23403	A	G	0,999327	2020-08-09	Australia
N_203_K	N	203	SRR13178930	28881	G	A	0,999438	2020-08-09	Australia
N_204_R	N	204	SRR13178930	28883	G	C	1	2020-08-09	Australia
ORF1ab_300_F	ORF1ab	300	SRR13178933	1163	A	T	1	2020-08-10	Australia
ORF1ab_258_N	ORF1ab	258	SRR13178933	14241	G	T	0,999809	2020-08-10	Australia
ORF1ab_314_L	ORF1ab	314	SRR13178933	14408	C	T	1	2020-08-10	Australia
S_614_G	S	614	SRR13178933	23403	A	G	0,999771	2020-08-10	Australia
N_203_K	N	203	SRR13178933	28881	G	A	0,999637	2020-08-10	Australia
N_204_R	N	204	SRR13178933	28883	G	C	0,999641	2020-08-10	Australia
ORF1ab_300_F	ORF1ab	300	SRR13178935	1163	A	T	0,99962	2020-07-29	Australia
ORF1ab_314_L	ORF1ab	314	SRR13178935	14408	C	T	0,999735	2020-07-29	Australia
S_614_G	S	614	SRR13178935	23403	A	G	0,999912	2020-07-29	Australia
N_203_K	N	203	SRR13178935	28881	G	A	0,99969	2020-07-29	Australia
N_204_R	N	204	SRR13178935	28883	G	C	1	2020-07-29	Australia
ORF1ab_300_F	ORF1ab	300	SRR13178936	1163	A	T	1	2020-08-12	Australia
ORF1ab_314_L	ORF1ab	314	SRR13178936	14408	C	T	0,999495	2020-08-12	Australia
ORF1ab_709_N	ORF1ab	709	SRR13178936	15594	G	T	0,999507	2020-08-12	Australia
ORF1ab_727_G	ORF1ab	727	SRR13178936	15647	A	G	0,998806	2020-08-12	Australia
ORF1ab_2341_F	ORF1ab	2341	SRR13178936	20489	G	T	1	2020-08-12	Australia
S_477_N	S	477	SRR13178936	22992	G	A	1	2020-08-12	Australia
S_614_G	S	614	SRR13178936	23403	A	G	0,999526	2020-08-12	Australia
N_203_K	N	203	SRR13178936	28881	G	A	1	2020-08-12	Australia
N_204_R	N	204	SRR13178936	28883	G	C	1	2020-08-12	Australia
ORF1ab_300_F	ORF1ab	300	SRR13178937	1163	A	T	0,999514	2020-08-06	Australia
ORF1ab_1199_F	ORF1ab	1199	SRR13178937	3860	G	T	1	2020-08-06	Australia
ORF1ab_3587_T	ORF1ab	3587	SRR13178937	11025	T	C	0,13856	2020-08-06	Australia
ORF1ab_314_L	ORF1ab	314	SRR13178937	14408	C	T	0,999791	2020-08-06	Australia
ORF1ab_629_F	ORF1ab	629	SRR13178937	15352	C	T	0,999807	2020-08-06	Australia
S_477_N	S	477	SRR13178937	22992	G	A	1	2020-08-06	Australia
S_614_G	S	614	SRR13178937	23403	A	G	1	2020-08-06	Australia
S_1144_Q	S	1144	SRR13178937	24992	G	C	0,999546	2020-08-06	Australia
ORF3a_257_S	ORF3a	257	SRR13178937	26162	A	G	0,999732	2020-08-06	Australia
N_203_K	N	203	SRR13178937	28881	G	A	1	2020-08-06	Australia
N_204_R	N	204	SRR13178937	28883	G	C	0,999097	2020-08-06	Australia
ORF1ab_300_F	ORF1ab	300	SRR13178938	1163	A	T	1	2020-08-14	Australia
ORF1ab_314_L	ORF1ab	314	SRR13178938	14408	C	T	1	2020-08-14	Australia
S_477_N	S	477	SRR13178938	22992	G	A	1	2020-08-14	Australia
S_614_G	S	614	SRR13178938	23403	A	G	0,999301	2020-08-14	Australia
N_203_K	N	203	SRR13178938	28881	G	A	1	2020-08-14	Australia
N_204_R	N	204	SRR13178938	28883	G	C	1	2020-08-14	Australia
ORF1ab_300_F	ORF1ab	300	SRR13178939	1163	A	T	1	2020-08-12	Australia
ORF1ab_314_L	ORF1ab	314	SRR13178939	14408	C	T	1	2020-08-12	Australia
S_614_G	S	614	SRR13178939	23403	A	G	1	2020-08-12	Australia
N_203_K	N	203	SRR13178939	28881	G	A	1	2020-08-12	Australia
N_204_R	N	204	SRR13178939	28883	G	C	1	2020-08-12	Australia
ORF1ab_124_C	ORF1ab	124	SRR13178940	635	C	T	0,113479	2020-08-12	Australia
ORF1ab_300_F	ORF1ab	300	SRR13178940	1163	A	T	1	2020-08-12	Australia
ORF1ab_3412_V	ORF1ab	3412	SRR13178940	10500	G	T	0,0740327	2020-08-12	Australia
ORF1ab_314_L	ORF1ab	314	SRR13178940	14408	C	T	1	2020-08-12	Australia
S_533_NA	S	533	SRR13178940	23160	T	-G	0,0551767	2020-08-12	Australia
S_614_G	S	614	SRR13178940	23403	A	G	1	2020-08-12	Australia
S_625_Y	S	625	SRR13178940	23435	C	T	0,0764572	2020-08-12	Australia
N_203_K	N	203	SRR13178940	28881	G	A	1	2020-08-12	Australia
N_204_R	N	204	SRR13178940	28883	G	C	0,999311	2020-08-12	Australia
ORF1ab_300_F	ORF1ab	300	SRR13178942	1163	A	T	0,998437	2020-08-13	Australia
ORF1ab_314_L	ORF1ab	314	SRR13178942	14408	C	T	1	2020-08-13	Australia
S_216_F	S	216	SRR13178942	22208	C	T	0,996403	2020-08-13	Australia
S_477_N	S	477	SRR13178942	22992	G	A	1	2020-08-13	Australia
S_614_G	S	614	SRR13178942	23403	A	G	1	2020-08-13	Australia
N_203_K	N	203	SRR13178942	28881	G	A	1	2020-08-13	Australia
N_204_R	N	204	SRR13178942	28883	G	C	1	2020-08-13	Australia
ORF1ab_300_F	ORF1ab	300	SRR13178943	1163	A	T	0,998962	2020-08-24	Australia
ORF1ab_777_S	ORF1ab	777	SRR13178943	2594	C	T	1	2020-08-24	Australia
ORF1ab_3297_G	ORF1ab	3297	SRR13178943	10155	A	G	0,999413	2020-08-24	Australia
ORF1ab_314_L	ORF1ab	314	SRR13178943	14408	C	T	0,999733	2020-08-24	Australia
S_614_G	S	614	SRR13178943	23403	A	G	0,99982	2020-08-24	Australia
N_203_K	N	203	SRR13178943	28881	G	A	1	2020-08-24	Australia
N_204_R	N	204	SRR13178943	28883	G	C	1	2020-08-24	Australia
N_260_NA	N	260	SRR13178943	29051	C	+A	0,0504587	2020-08-24	Australia
ORF1ab_300_F	ORF1ab	300	SRR13178944	1163	A	T	1	2020-08-06	Australia
ORF1ab_314_L	ORF1ab	314	SRR13178944	14408	C	T	1	2020-08-06	Australia
ORF1ab_1701_F	ORF1ab	1701	SRR13178944	18568	C	T	0,998932	2020-08-06	Australia
S_614_G	S	614	SRR13178944	23403	A	G	0,999542	2020-08-06	Australia
S_1112_L	S	1112	SRR13178944	24897	C	T	0,999796	2020-08-06	Australia
N_203_K	N	203	SRR13178944	28881	G	A	1	2020-08-06	Australia
N_204_R	N	204	SRR13178944	28883	G	C	1	2020-08-06	Australia
ORF1ab_300_F	ORF1ab	300	SRR13178945	1163	A	T	1	2020-08-15	Australia
ORF1ab_314_L	ORF1ab	314	SRR13178945	14408	C	T	0,999581	2020-08-15	Australia
S_614_G	S	614	SRR13178945	23403	A	G	0,999754	2020-08-15	Australia
N_203_K	N	203	SRR13178945	28881	G	A	0,999269	2020-08-15	Australia
N_204_R	N	204	SRR13178945	28883	G	C	0,999295	2020-08-15	Australia
ORF1ab_300_F	ORF1ab	300	SRR13178947	1163	A	T	0,999167	2020-08-15	Australia
ORF1ab_314_L	ORF1ab	314	SRR13178947	14408	C	T	0,999368	2020-08-15	Australia
S_477_N	S	477	SRR13178947	22992	G	A	1	2020-08-15	Australia
S_614_G	S	614	SRR13178947	23403	A	G	1	2020-08-15	Australia
S_647_V	S	647	SRR13178947	23502	C	T	1	2020-08-15	Australia
ORF8_119_NA	ORF8	119	SRR13178947	28250	T	+CTG	0,785508	2020-08-15	Australia
ORF8_120_NA	ORF8	120	SRR13178947	28253	C	-A	0,995668	2020-08-15	Australia
N_203_K	N	203	SRR13178947	28881	G	A	1	2020-08-15	Australia
N_204_R	N	204	SRR13178947	28883	G	C	1	2020-08-15	Australia
ORF1ab_300_F	ORF1ab	300	SRR13178948	1163	A	T	0,999425	NA	Australia
ORF1ab_950_V	ORF1ab	950	SRR13178948	3114	G	T	0,999358	NA	Australia
ORF1ab_1548_C	ORF1ab	1548	SRR13178948	4907	G	T	0,999745	NA	Australia
ORF1ab_314_L	ORF1ab	314	SRR13178948	14408	C	T	1	NA	Australia
S_477_N	S	477	SRR13178948	22992	G	A	1	NA	Australia
S_614_G	S	614	SRR13178948	23403	A	G	0,9997	NA	Australia
N_203_K	N	203	SRR13178948	28881	G	A	1	NA	Australia
N_204_R	N	204	SRR13178948	28883	G	C	1	NA	Australia
ORF1ab_300_F	ORF1ab	300	SRR13178949	1163	A	T	1	2020-08-16	Australia
ORF1ab_314_L	ORF1ab	314	SRR13178949	14408	C	T	1	2020-08-16	Australia
ORF1ab_1701_F	ORF1ab	1701	SRR13178949	18568	C	T	0,998044	2020-08-16	Australia
S_614_G	S	614	SRR13178949	23403	A	G	1	2020-08-16	Australia
S_1200_F	S	1200	SRR13178949	25160	C	T	0,0563654	2020-08-16	Australia
N_203_K	N	203	SRR13178949	28881	G	A	1	2020-08-16	Australia
N_204_R	N	204	SRR13178949	28883	G	C	0,998397	2020-08-16	Australia
ORF1ab_300_F	ORF1ab	300	SRR13178950	1163	A	T	0,999511	2020-08-09	Australia
ORF1ab_314_L	ORF1ab	314	SRR13178950	14408	C	T	1	2020-08-09	Australia
ORF1ab_1162_I	ORF1ab	1162	SRR13178950	16952	C	T	0,999599	2020-08-09	Australia
S_477_N	S	477	SRR13178950	22992	G	A	1	2020-08-09	Australia
S_614_G	S	614	SRR13178950	23403	A	G	0,999628	2020-08-09	Australia
N_203_K	N	203	SRR13178950	28881	G	A	1	2020-08-09	Australia
N_204_R	N	204	SRR13178950	28883	G	C	0,999469	2020-08-09	Australia
ORF10_4_V	ORF10	4	SRR13178950	29567	A	G	0,0652801	2020-08-09	Australia
ORF1ab_300_F	ORF1ab	300	SRR13178951	1163	A	T	1	2020-08-10	Australia
ORF1ab_314_L	ORF1ab	314	SRR13178951	14408	C	T	0,999634	2020-08-10	Australia
S_477_N	S	477	SRR13178951	22992	G	A	1	2020-08-10	Australia
S_614_G	S	614	SRR13178951	23403	A	G	0,999219	2020-08-10	Australia
S_1117_I	S	1117	SRR13178951	24912	C	T	0,999767	2020-08-10	Australia
N_203_K	N	203	SRR13178951	28881	G	A	1	2020-08-10	Australia
N_204_R	N	204	SRR13178951	28883	G	C	0,999457	2020-08-10	Australia
ORF1ab_300_F	ORF1ab	300	SRR13178953	1163	A	T	0,999484	2020-08-06	Australia
ORF1ab_2144_NA	ORF1ab	2144	SRR13178953	6696	C	+T	0,0529191	2020-08-06	Australia
ORF1ab_314_L	ORF1ab	314	SRR13178953	14408	C	T	1	2020-08-06	Australia
ORF1ab_709_N	ORF1ab	709	SRR13178953	15594	G	T	0,999582	2020-08-06	Australia
S_614_G	S	614	SRR13178953	23403	A	G	0,999723	2020-08-06	Australia
N_203_K	N	203	SRR13178953	28881	G	A	0,998752	2020-08-06	Australia
N_204_R	N	204	SRR13178953	28883	G	C	0,99752	2020-08-06	Australia
ORF1ab_300_F	ORF1ab	300	SRR13178955	1163	A	T	0,999179	2020-08-13	Australia
ORF1ab_314_L	ORF1ab	314	SRR13178955	14408	C	T	1	2020-08-13	Australia
S_614_G	S	614	SRR13178955	23403	A	G	0,999703	2020-08-13	Australia
N_203_K	N	203	SRR13178955	28881	G	A	1	2020-08-13	Australia
N_204_R	N	204	SRR13178955	28883	G	C	1	2020-08-13	Australia
ORF1ab_79_V	ORF1ab	79	SRR13178956	501	C	T	0,578701	2020-08-20	Australia
ORF1ab_300_F	ORF1ab	300	SRR13178956	1163	A	T	0,999633	2020-08-20	Australia
ORF1ab_4265_I	ORF1ab	4265	SRR13178956	13059	C	T	0,105832	2020-08-20	Australia
ORF1ab_314_L	ORF1ab	314	SRR13178956	14408	C	T	0,999721	2020-08-20	Australia
S_614_G	S	614	SRR13178956	23403	A	G	0,999829	2020-08-20	Australia
N_203_K	N	203	SRR13178956	28881	G	A	1	2020-08-20	Australia
N_204_R	N	204	SRR13178956	28883	G	C	1	2020-08-20	Australia
ORF1ab_300_F	ORF1ab	300	SRR13178958	1163	A	T	0,999461	2020-08-08	Australia
ORF1ab_3736_F	ORF1ab	3736	SRR13178958	11471	C	T	0,999783	2020-08-08	Australia
ORF1ab_314_L	ORF1ab	314	SRR13178958	14408	C	T	0,9998	2020-08-08	Australia
S_477_N	S	477	SRR13178958	22992	G	A	0,998182	2020-08-08	Australia
S_614_G	S	614	SRR13178958	23403	A	G	0,999776	2020-08-08	Australia
N_203_K	N	203	SRR13178958	28881	G	A	0,99797	2020-08-08	Australia
N_204_R	N	204	SRR13178958	28883	G	C	1	2020-08-08	Australia
ORF1ab_300_F	ORF1ab	300	SRR13178959	1163	A	T	1	2020-08-06	Australia
ORF1ab_3603_NA	ORF1ab	3603	SRR13178959	11074	C	+T	0,0619017	2020-08-06	Australia
ORF1ab_3606_NA	ORF1ab	3606	SRR13178959	11082	T	-G	0,0852479	2020-08-06	Australia
ORF1ab_3606_F	ORF1ab	3606	SRR13178959	11083	G	T	1	2020-08-06	Australia
ORF1ab_314_L	ORF1ab	314	SRR13178959	14408	C	T	0,999689	2020-08-06	Australia
ORF1ab_919_Y	ORF1ab	919	SRR13178959	16222	C	T	0,999268	2020-08-06	Australia
S_614_G	S	614	SRR13178959	23403	A	G	1	2020-08-06	Australia
ORF3a_103_NA	ORF3a	103	SRR13178959	25699	G	+CCC	0,953913	2020-08-06	Australia
N_203_K	N	203	SRR13178959	28881	G	A	0,998545	2020-08-06	Australia
N_204_R	N	204	SRR13178959	28883	G	C	0,998565	2020-08-06	Australia
ORF1ab_300_F	ORF1ab	300	SRR13178961	1163	A	T	0,998188	2020-08-20	Australia
ORF1ab_2355_S	ORF1ab	2355	SRR13178961	7328	G	T	0,997748	2020-08-20	Australia
ORF1ab_314_L	ORF1ab	314	SRR13178961	14408	C	T	1	2020-08-20	Australia
S_477_N	S	477	SRR13178961	22992	G	A	1	2020-08-20	Australia
S_614_G	S	614	SRR13178961	23403	A	G	1	2020-08-20	Australia
ORF8_39_T	ORF8	39	SRR13178961	28009	T	C	1	2020-08-20	Australia
N_203_K	N	203	SRR13178961	28881	G	A	1	2020-08-20	Australia
N_204_R	N	204	SRR13178961	28883	G	C	1	2020-08-20	Australia
ORF1ab_300_F	ORF1ab	300	SRR13178964	1163	A	T	1	2020-08-17	Australia
ORF1ab_314_L	ORF1ab	314	SRR13178964	14408	C	T	1	2020-08-17	Australia
S_477_N	S	477	SRR13178964	22992	G	A	1	2020-08-17	Australia
S_614_G	S	614	SRR13178964	23403	A	G	1	2020-08-17	Australia
N_203_K	N	203	SRR13178964	28881	G	A	0,999169	2020-08-17	Australia
N_204_R	N	204	SRR13178964	28883	G	C	1	2020-08-17	Australia
ORF1ab_300_F	ORF1ab	300	SRR13178965	1163	A	T	1	2020-08-13	Australia
ORF1ab_314_L	ORF1ab	314	SRR13178965	14408	C	T	1	2020-08-13	Australia
S_614_G	S	614	SRR13178965	23403	A	G	1	2020-08-13	Australia
N_203_K	N	203	SRR13178965	28881	G	A	1	2020-08-13	Australia
N_204_R	N	204	SRR13178965	28883	G	C	1	2020-08-13	Australia
ORF1ab_98_V	ORF1ab	98	SRR13178966	558	G	T	0,0904633	2020-08-01	Australia
ORF1ab_132_V	ORF1ab	132	SRR13178966	660	G	T	0,0851272	2020-08-01	Australia
ORF1ab_133_V	ORF1ab	133	SRR13178966	663	G	T	0,101291	2020-08-01	Australia
ORF1ab_300_F	ORF1ab	300	SRR13178966	1163	A	T	0,999393	2020-08-01	Australia
ORF1ab_780_V	ORF1ab	780	SRR13178966	2604	G	T	0,0942424	2020-08-01	Australia
ORF1ab_913_D	ORF1ab	913	SRR13178966	3004	G	T	0,0845403	2020-08-01	Australia
ORF1ab_1095_NA	ORF1ab	1095	SRR13178966	3550	A	-C	0,0549872	2020-08-01	Australia
ORF1ab_1096_S	ORF1ab	1096	SRR13178966	3551	C	T	0,0947177	2020-08-01	Australia
ORF1ab_1100_V	ORF1ab	1100	SRR13178966	3564	G	T	0,430518	2020-08-01	Australia
ORF1ab_1630_D	ORF1ab	1630	SRR13178966	5155	G	T	0,0581741	2020-08-01	Australia
ORF1ab_1644_V	ORF1ab	1644	SRR13178966	5196	G	T	0,0619597	2020-08-01	Australia
ORF1ab_1704_S	ORF1ab	1704	SRR13178966	5375	G	T	0,142509	2020-08-01	Australia
ORF1ab_1705_C	ORF1ab	1705	SRR13178966	5378	G	T	0,098409	2020-08-01	Australia
ORF1ab_1872_I	ORF1ab	1872	SRR13178966	5880	G	T	0,0523743	2020-08-01	Australia
ORF1ab_2073_V	ORF1ab	2073	SRR13178966	6483	G	T	0,0586527	2020-08-01	Australia
ORF1ab_2251_V	ORF1ab	2251	SRR13178966	7017	G	T	0,175127	2020-08-01	Australia
ORF1ab_2258_V	ORF1ab	2258	SRR13178966	7038	G	T	0,126285	2020-08-01	Australia
ORF1ab_2310_I	ORF1ab	2310	SRR13178966	7194	C	T	0,0509804	2020-08-01	Australia
ORF1ab_2317_Y	ORF1ab	2317	SRR13178966	7214	G	T	0,133504	2020-08-01	Australia
ORF1ab_2811_S	ORF1ab	2811	SRR13178966	8696	G	T	0,0676379	2020-08-01	Australia
ORF1ab_2842_V	ORF1ab	2842	SRR13178966	8790	G	T	0,0711044	2020-08-01	Australia
ORF1ab_2912_S	ORF1ab	2912	SRR13178966	8999	G	T	0,055833	2020-08-01	Australia
ORF1ab_2959_V	ORF1ab	2959	SRR13178966	9141	G	T	0,103088	2020-08-01	Australia
ORF1ab_2995_V	ORF1ab	2995	SRR13178966	9249	G	T	0,245592	2020-08-01	Australia
ORF1ab_3574_I	ORF1ab	3574	SRR13178966	10986	G	T	0,0898004	2020-08-01	Australia
ORF1ab_3757_V	ORF1ab	3757	SRR13178966	11535	G	T	0,0715812	2020-08-01	Australia
ORF1ab_3958_NA	ORF1ab	3958	SRR13178966	12139	T	-AC	0,0796245	2020-08-01	Australia
ORF1ab_3967_S	ORF1ab	3967	SRR13178966	12164	G	T	0,20926	2020-08-01	Australia
ORF1ab_4177_V	ORF1ab	4177	SRR13178966	12795	G	T	0,0569416	2020-08-01	Australia
ORF1ab_4310_F	ORF1ab	4310	SRR13178966	13193	G	T	0,0741245	2020-08-01	Australia
ORF1ab_270_S	ORF1ab	270	SRR13178966	14277	G	T	0,0946897	2020-08-01	Australia
ORF1ab_314_L	ORF1ab	314	SRR13178966	14408	C	T	0,999606	2020-08-01	Australia
ORF1ab_709_N	ORF1ab	709	SRR13178966	15594	G	T	1	2020-08-01	Australia
ORF1ab_867_D	ORF1ab	867	SRR13178966	16068	G	T	0,0503133	2020-08-01	Australia
ORF1ab_907_C	ORF1ab	907	SRR13178966	16188	G	T	0,0534813	2020-08-01	Australia
ORF1ab_1461_C	ORF1ab	1461	SRR13178966	17848	G	T	0,136569	2020-08-01	Australia
ORF1ab_1873_N	ORF1ab	1873	SRR13178966	19086	G	T	0,0855007	2020-08-01	Australia
S_152_C	S	152	SRR13178966	22018	G	T	0,100694	2020-08-01	Australia
S_614_G	S	614	SRR13178966	23403	A	G	0,998597	2020-08-01	Australia
S_999_C	S	999	SRR13178966	24557	G	T	0,102729	2020-08-01	Australia
S_1124_V	S	1124	SRR13178966	24933	G	T	0,432993	2020-08-01	Australia
ORF8_62_L	ORF8	62	SRR13178966	28077	G	T	0,0532934	2020-08-01	Australia
ORF8_72_H	ORF8	72	SRR13178966	28109	G	T	0,050813	2020-08-01	Australia
N_96_C	N	96	SRR13178966	28559	G	T	0,0521376	2020-08-01	Australia
N_203_K	N	203	SRR13178966	28881	G	A	0,999255	2020-08-01	Australia
N_204_R	N	204	SRR13178966	28883	G	C	0,997044	2020-08-01	Australia
ORF1ab_300_F	ORF1ab	300	SRR13178967	1163	A	T	1	2020-08-14	Australia
ORF1ab_206_S	ORF1ab	206	SRR13178967	14084	A	G	0,999396	2020-08-14	Australia
ORF1ab_314_L	ORF1ab	314	SRR13178967	14408	C	T	1	2020-08-14	Australia
S_477_N	S	477	SRR13178967	22992	G	A	0,995968	2020-08-14	Australia
S_614_G	S	614	SRR13178967	23403	A	G	0,999005	2020-08-14	Australia
N_203_K	N	203	SRR13178967	28881	G	A	0,998915	2020-08-14	Australia
N_204_R	N	204	SRR13178967	28883	G	C	0,999456	2020-08-14	Australia
ORF1ab_300_F	ORF1ab	300	SRR13178968	1163	A	T	0,999857	2020-08-06	Australia
ORF1ab_314_L	ORF1ab	314	SRR13178968	14408	C	T	0,999645	2020-08-06	Australia
ORF1ab_709_N	ORF1ab	709	SRR13178968	15594	G	T	0,999208	2020-08-06	Australia
S_614_G	S	614	SRR13178968	23403	A	G	0,999906	2020-08-06	Australia
N_203_K	N	203	SRR13178968	28881	G	A	0,99969	2020-08-06	Australia
N_204_R	N	204	SRR13178968	28883	G	C	1	2020-08-06	Australia
ORF1ab_300_F	ORF1ab	300	SRR13178970	1163	A	T	0,999649	2020-08-01	Australia
ORF1ab_2144_NA	ORF1ab	2144	SRR13178970	6696	C	+T	0,0653061	2020-08-01	Australia
ORF1ab_314_L	ORF1ab	314	SRR13178970	14408	C	T	1	2020-08-01	Australia
ORF1ab_709_N	ORF1ab	709	SRR13178970	15594	G	T	0,999563	2020-08-01	Australia
ORF1ab_833_NA	ORF1ab	833	SRR13178970	15965	G	+T	0,0789732	2020-08-01	Australia
ORF1ab_2431_V	ORF1ab	2431	SRR13178970	20759	C	T	0,671186	2020-08-01	Australia
S_5_F	S	5	SRR13178970	21575	C	T	0,251915	2020-08-01	Australia
S_614_G	S	614	SRR13178970	23403	A	G	1	2020-08-01	Australia
N_203_K	N	203	SRR13178970	28881	G	A	1	2020-08-01	Australia
N_204_R	N	204	SRR13178970	28883	G	C	1	2020-08-01	Australia
ORF1ab_300_F	ORF1ab	300	SRR13178971	1163	A	T	0,999693	2020-07-31	Australia
ORF1ab_3244_L	ORF1ab	3244	SRR13178971	9996	C	T	0,99985	2020-07-31	Australia
ORF1ab_314_L	ORF1ab	314	SRR13178971	14408	C	T	0,999471	2020-07-31	Australia
S_614_G	S	614	SRR13178971	23403	A	G	0,99992	2020-07-31	Australia
N_203_K	N	203	SRR13178971	28881	G	A	0,99901	2020-07-31	Australia
N_204_R	N	204	SRR13178971	28883	G	C	1	2020-07-31	Australia
ORF1ab_300_F	ORF1ab	300	SRR13178972	1163	A	T	0,998004	2020-08-07	Australia
ORF1ab_950_V	ORF1ab	950	SRR13178972	3114	G	T	0,999301	2020-08-07	Australia
ORF1ab_314_L	ORF1ab	314	SRR13178972	14408	C	T	0,999175	2020-08-07	Australia
S_477_N	S	477	SRR13178972	22992	G	A	1	2020-08-07	Australia
S_614_G	S	614	SRR13178972	23403	A	G	0,999778	2020-08-07	Australia
N_203_K	N	203	SRR13178972	28881	G	A	1	2020-08-07	Australia
N_204_R	N	204	SRR13178972	28883	G	C	0,999202	2020-08-07	Australia
ORF1ab_300_F	ORF1ab	300	SRR13178975	1163	A	T	0,999582	2020-08-06	Australia
ORF1ab_2144_NA	ORF1ab	2144	SRR13178975	6696	C	+T	0,0528684	2020-08-06	Australia
ORF1ab_314_L	ORF1ab	314	SRR13178975	14408	C	T	1	2020-08-06	Australia
S_614_G	S	614	SRR13178975	23403	A	G	1	2020-08-06	Australia
S_698_L	S	698	SRR13178975	23655	C	T	0,99904	2020-08-06	Australia
N_203_K	N	203	SRR13178975	28881	G	A	0,998596	2020-08-06	Australia
N_204_R	N	204	SRR13178975	28883	G	C	1	2020-08-06	Australia
ORF1ab_300_F	ORF1ab	300	SRR13178976	1163	A	T	1	2020-08-18	Australia
ORF1ab_314_L	ORF1ab	314	SRR13178976	14408	C	T	0,999585	2020-08-18	Australia
S_614_G	S	614	SRR13178976	23403	A	G	0,999735	2020-08-18	Australia
S_725_Q	S	725	SRR13178976	23735	G	C	0,999602	2020-08-18	Australia
N_203_K	N	203	SRR13178976	28881	G	A	0,998824	2020-08-18	Australia
N_204_R	N	204	SRR13178976	28883	G	C	1	2020-08-18	Australia
ORF1ab_300_F	ORF1ab	300	SRR13178978	1163	A	T	1	2020-08-16	Australia
ORF1ab_950_V	ORF1ab	950	SRR13178978	3114	G	T	0,999342	2020-08-16	Australia
ORF1ab_314_L	ORF1ab	314	SRR13178978	14408	C	T	1	2020-08-16	Australia
S_614_G	S	614	SRR13178978	23403	A	G	1	2020-08-16	Australia
ORF8_3_S	ORF8	3	SRR13178978	27901	T	C	0,0709302	2020-08-16	Australia
N_203_K	N	203	SRR13178978	28881	G	A	1	2020-08-16	Australia
N_204_R	N	204	SRR13178978	28883	G	C	1	2020-08-16	Australia
ORF1ab_300_F	ORF1ab	300	SRR13178980	1163	A	T	0,999346	2020-07-26	Australia
ORF1ab_314_L	ORF1ab	314	SRR13178980	14408	C	T	1	2020-07-26	Australia
ORF1ab_709_N	ORF1ab	709	SRR13178980	15594	G	T	1	2020-07-26	Australia
S_477_N	S	477	SRR13178980	22992	G	A	1	2020-07-26	Australia
S_614_G	S	614	SRR13178980	23403	A	G	0,999344	2020-07-26	Australia
N_203_K	N	203	SRR13178980	28881	G	A	0,998918	2020-07-26	Australia
N_204_R	N	204	SRR13178980	28883	G	C	1	2020-07-26	Australia
ORF1ab_300_F	ORF1ab	300	SRR13178981	1163	A	T	0,999412	2020-07-24	Australia
ORF1ab_314_L	ORF1ab	314	SRR13178981	14408	C	T	0,998817	2020-07-24	Australia
ORF1ab_709_N	ORF1ab	709	SRR13178981	15594	G	T	0,999738	2020-07-24	Australia
S_614_G	S	614	SRR13178981	23403	A	G	0,99926	2020-07-24	Australia
N_203_K	N	203	SRR13178981	28881	G	A	1	2020-07-24	Australia
N_204_R	N	204	SRR13178981	28883	G	C	0,998661	2020-07-24	Australia
ORF1ab_300_F	ORF1ab	300	SRR13178982	1163	A	T	0,999361	2020-08-23	Australia
ORF1ab_314_L	ORF1ab	314	SRR13178982	14408	C	T	0,999714	2020-08-23	Australia
ORF1ab_1664_S	ORF1ab	1664	SRR13178982	18457	C	T	0,999256	2020-08-23	Australia
S_614_G	S	614	SRR13178982	23403	A	G	0,999654	2020-08-23	Australia
N_203_K	N	203	SRR13178982	28881	G	A	1	2020-08-23	Australia
N_204_R	N	204	SRR13178982	28883	G	C	0,999643	2020-08-23	Australia
ORF1ab_300_F	ORF1ab	300	SRR13178983	1163	A	T	1	2020-08-18	Australia
ORF1ab_1131_F	ORF1ab	1131	SRR13178983	3656	C	T	1	2020-08-18	Australia
ORF1ab_314_L	ORF1ab	314	SRR13178983	14408	C	T	0,998604	2020-08-18	Australia
ORF1ab_709_N	ORF1ab	709	SRR13178983	15594	G	T	0,999231	2020-08-18	Australia
S_614_G	S	614	SRR13178983	23403	A	G	1	2020-08-18	Australia
N_35_V	N	35	SRR13178983	28377	C	T	1	2020-08-18	Australia
N_203_K	N	203	SRR13178983	28881	G	A	1	2020-08-18	Australia
N_204_R	N	204	SRR13178983	28883	G	C	1	2020-08-18	Australia
N_209_NA	N	209	SRR13178983	28898	A	-GAATGGCTG	0,947462	2020-08-18	Australia
ORF1ab_300_F	ORF1ab	300	SRR13178984	1163	A	T	1	2020-08-18	Australia
ORF1ab_3244_L	ORF1ab	3244	SRR13178984	9996	C	T	1	2020-08-18	Australia
ORF1ab_314_L	ORF1ab	314	SRR13178984	14408	C	T	0,999378	2020-08-18	Australia
S_614_G	S	614	SRR13178984	23403	A	G	1	2020-08-18	Australia
N_203_K	N	203	SRR13178984	28881	G	A	1	2020-08-18	Australia
N_204_R	N	204	SRR13178984	28883	G	C	1	2020-08-18	Australia
ORF1ab_140_NA	ORF1ab	140	SRR13178985	685	A	-AAGTCATTT	0,708005	2020-08-19	Australia
ORF1ab_300_F	ORF1ab	300	SRR13178985	1163	A	T	1	2020-08-19	Australia
ORF1ab_314_L	ORF1ab	314	SRR13178985	14408	C	T	1	2020-08-19	Australia
S_614_G	S	614	SRR13178985	23403	A	G	0,999548	2020-08-19	Australia
S_691_F	S	691	SRR13178985	23634	C	T	0,999553	2020-08-19	Australia
S_1228_L	S	1228	SRR13178985	25244	G	T	0,999315	2020-08-19	Australia
N_203_K	N	203	SRR13178985	28881	G	A	1	2020-08-19	Australia
N_204_R	N	204	SRR13178985	28883	G	C	1	2020-08-19	Australia
ORF1ab_300_F	ORF1ab	300	SRR13178986	1163	A	T	0,999407	2020-08-19	Australia
ORF1ab_314_L	ORF1ab	314	SRR13178986	14408	C	T	1	2020-08-19	Australia
S_614_G	S	614	SRR13178986	23403	A	G	0,999872	2020-08-19	Australia
ORF3a_257_S	ORF3a	257	SRR13178986	26162	A	G	0,985251	2020-08-19	Australia
N_203_K	N	203	SRR13178986	28881	G	A	1	2020-08-19	Australia
N_204_R	N	204	SRR13178986	28883	G	C	0,999531	2020-08-19	Australia
ORF1ab_300_F	ORF1ab	300	SRR13178988	1163	A	T	0,999788	2020-07-31	Australia
ORF1ab_314_L	ORF1ab	314	SRR13178988	14408	C	T	0,999288	2020-07-31	Australia
ORF1ab_709_N	ORF1ab	709	SRR13178988	15594	G	T	0,999827	2020-07-31	Australia
ORF1ab_1836_F	ORF1ab	1836	SRR13178988	18973	G	T	0,998421	2020-07-31	Australia
ORF1ab_2513_V	ORF1ab	2513	SRR13178988	21005	C	T	0,999454	2020-07-31	Australia
S_614_G	S	614	SRR13178988	23403	A	G	0,99968	2020-07-31	Australia
ORF8_77_C	ORF8	77	SRR13178988	28122	G	T	0,154888	2020-07-31	Australia
N_203_K	N	203	SRR13178988	28881	G	A	0,999687	2020-07-31	Australia
N_204_R	N	204	SRR13178988	28883	G	C	0,999692	2020-07-31	Australia
ORF1ab_300_F	ORF1ab	300	SRR13178989	1163	A	T	1	2020-08-06	Australia
ORF1ab_1106_N	ORF1ab	1106	SRR13178989	3582	G	A	0,154118	2020-08-06	Australia
ORF1ab_3603_NA	ORF1ab	3603	SRR13178989	11074	C	+T	0,0707795	2020-08-06	Australia
ORF1ab_3606_NA	ORF1ab	3606	SRR13178989	11082	T	-G	0,0891089	2020-08-06	Australia
ORF1ab_3606_F	ORF1ab	3606	SRR13178989	11083	G	T	1	2020-08-06	Australia
ORF1ab_314_L	ORF1ab	314	SRR13178989	14408	C	T	1	2020-08-06	Australia
ORF1ab_919_Y	ORF1ab	919	SRR13178989	16222	C	T	1	2020-08-06	Australia
S_614_G	S	614	SRR13178989	23403	A	G	1	2020-08-06	Australia
ORF3a_103_NA	ORF3a	103	SRR13178989	25699	G	+CCC	0,935484	2020-08-06	Australia
N_203_K	N	203	SRR13178989	28881	G	A	0,999137	2020-08-06	Australia
N_204_R	N	204	SRR13178989	28883	G	C	0,999572	2020-08-06	Australia
ORF1ab_300_F	ORF1ab	300	SRR13178991	1163	A	T	1	2020-08-11	Australia
ORF1ab_258_N	ORF1ab	258	SRR13178991	14241	G	T	0,999755	2020-08-11	Australia
ORF1ab_314_L	ORF1ab	314	SRR13178991	14408	C	T	0,999307	2020-08-11	Australia
S_614_G	S	614	SRR13178991	23403	A	G	1	2020-08-11	Australia
M_208_I	M	208	SRR13178991	27145	C	T	0,0559322	2020-08-11	Australia
N_203_K	N	203	SRR13178991	28881	G	A	0,999742	2020-08-11	Australia
N_204_R	N	204	SRR13178991	28883	G	C	0,999744	2020-08-11	Australia
ORF1ab_300_F	ORF1ab	300	SRR13178994	1163	A	T	1	2020-08-26	Australia
ORF1ab_314_L	ORF1ab	314	SRR13178994	14408	C	T	1	2020-08-26	Australia
S_614_G	S	614	SRR13178994	23403	A	G	0,998569	2020-08-26	Australia
S_698_L	S	698	SRR13178994	23655	C	T	0,999657	2020-08-26	Australia
N_203_K	N	203	SRR13178994	28881	G	A	1	2020-08-26	Australia
N_204_R	N	204	SRR13178994	28883	G	C	1	2020-08-26	Australia
ORF1ab_300_F	ORF1ab	300	SRR13178995	1163	A	T	1	2020-08-20	Australia
ORF1ab_516_V	ORF1ab	516	SRR13178995	1812	C	T	0,999328	2020-08-20	Australia
ORF1ab_314_L	ORF1ab	314	SRR13178995	14408	C	T	1	2020-08-20	Australia
S_614_G	S	614	SRR13178995	23403	A	G	1	2020-08-20	Australia
N_203_K	N	203	SRR13178995	28881	G	A	1	2020-08-20	Australia
N_204_R	N	204	SRR13178995	28883	G	C	1	2020-08-20	Australia
ORF1ab_300_F	ORF1ab	300	SRR13178996	1163	A	T	0,999678	2020-08-04	Australia
ORF1ab_1199_F	ORF1ab	1199	SRR13178996	3860	G	T	0,993648	2020-08-04	Australia
ORF1ab_3587_T	ORF1ab	3587	SRR13178996	11025	T	C	0,200769	2020-08-04	Australia
ORF1ab_314_L	ORF1ab	314	SRR13178996	14408	C	T	1	2020-08-04	Australia
ORF1ab_629_F	ORF1ab	629	SRR13178996	15352	C	T	0,993583	2020-08-04	Australia
S_614_G	S	614	SRR13178996	23403	A	G	1	2020-08-04	Australia
S_1144_Q	S	1144	SRR13178996	24992	G	C	0,999698	2020-08-04	Australia
ORF3a_257_S	ORF3a	257	SRR13178996	26162	A	G	0,9968	2020-08-04	Australia
N_203_K	N	203	SRR13178996	28881	G	A	1	2020-08-04	Australia
N_204_R	N	204	SRR13178996	28883	G	C	0,999448	2020-08-04	Australia
ORF1ab_300_F	ORF1ab	300	SRR13178997	1163	A	T	1	2020-08-05	Australia
ORF1ab_314_L	ORF1ab	314	SRR13178997	14408	C	T	1	2020-08-05	Australia
S_69_Y	S	69	SRR13178997	21767	C	T	1	2020-08-05	Australia
S_614_G	S	614	SRR13178997	23403	A	G	1	2020-08-05	Australia
N_203_K	N	203	SRR13178997	28881	G	A	1	2020-08-05	Australia
N_204_R	N	204	SRR13178997	28883	G	C	1	2020-08-05	Australia
ORF1ab_300_F	ORF1ab	300	SRR13178998	1163	A	T	1	2020-08-06	Australia
ORF1ab_1199_F	ORF1ab	1199	SRR13178998	3860	G	T	0,999263	2020-08-06	Australia
ORF1ab_314_L	ORF1ab	314	SRR13178998	14408	C	T	0,999825	2020-08-06	Australia
ORF1ab_629_F	ORF1ab	629	SRR13178998	15352	C	T	0,99974	2020-08-06	Australia
S_614_G	S	614	SRR13178998	23403	A	G	1	2020-08-06	Australia
S_1144_Q	S	1144	SRR13178998	24992	G	C	0,999637	2020-08-06	Australia
ORF3a_257_S	ORF3a	257	SRR13178998	26162	A	G	0,999582	2020-08-06	Australia
N_203_K	N	203	SRR13178998	28881	G	A	0,998896	2020-08-06	Australia
N_204_R	N	204	SRR13178998	28883	G	C	0,999637	2020-08-06	Australia
ORF1ab_300_F	ORF1ab	300	SRR13178999	1163	A	T	0,999129	2020-08-05	Australia
ORF1ab_314_L	ORF1ab	314	SRR13178999	14408	C	T	0,999786	2020-08-05	Australia
S_477_N	S	477	SRR13178999	22992	G	A	1	2020-08-05	Australia
S_614_G	S	614	SRR13178999	23403	A	G	1	2020-08-05	Australia
S_930_V	S	930	SRR13178999	24351	C	T	1	2020-08-05	Australia
N_203_K	N	203	SRR13178999	28881	G	A	1	2020-08-05	Australia
N_204_R	N	204	SRR13178999	28883	G	C	1	2020-08-05	Australia
ORF1ab_300_F	ORF1ab	300	SRR13179002	1163	A	T	0,999708	2020-08-01	Australia
ORF1ab_314_L	ORF1ab	314	SRR13179002	14408	C	T	1	2020-08-01	Australia
S_614_G	S	614	SRR13179002	23403	A	G	0,999533	2020-08-01	Australia
N_203_K	N	203	SRR13179002	28881	G	A	1	2020-08-01	Australia
N_204_R	N	204	SRR13179002	28883	G	C	0,999643	2020-08-01	Australia
ORF10_1_V	ORF10	1	SRR13179002	29558	A	G	0,226111	2020-08-01	Australia
ORF1ab_300_F	ORF1ab	300	SRR13179003	1163	A	T	0,999516	2020-08-14	Australia
ORF1ab_1923_V	ORF1ab	1923	SRR13179003	6033	C	T	1	2020-08-14	Australia
ORF1ab_314_L	ORF1ab	314	SRR13179003	14408	C	T	1	2020-08-14	Australia
ORF1ab_1701_F	ORF1ab	1701	SRR13179003	18568	C	T	1	2020-08-14	Australia
S_614_G	S	614	SRR13179003	23403	A	G	1	2020-08-14	Australia
S_632_N	S	632	SRR13179003	23457	C	A	0,993812	2020-08-14	Australia
N_203_K	N	203	SRR13179003	28881	G	A	1	2020-08-14	Australia
N_204_R	N	204	SRR13179003	28883	G	C	1	2020-08-14	Australia
ORF1ab_300_F	ORF1ab	300	SRR13179004	1163	A	T	0,999542	2020-08-15	Australia
ORF1ab_2144_NA	ORF1ab	2144	SRR13179004	6696	C	+T	0,0555556	2020-08-15	Australia
ORF1ab_3297_G	ORF1ab	3297	SRR13179004	10155	A	G	0,999683	2020-08-15	Australia
ORF1ab_314_L	ORF1ab	314	SRR13179004	14408	C	T	1	2020-08-15	Australia
S_222_V	S	222	SRR13179004	22227	C	T	1	2020-08-15	Australia
S_614_G	S	614	SRR13179004	23403	A	G	0,999771	2020-08-15	Australia
N_203_K	N	203	SRR13179004	28881	G	A	1	2020-08-15	Australia
N_204_R	N	204	SRR13179004	28883	G	C	0,999409	2020-08-15	Australia
ORF1ab_300_F	ORF1ab	300	SRR13179005	1163	A	T	1	2020-08-07	Australia
ORF1ab_2529_V	ORF1ab	2529	SRR13179005	7851	C	T	0,178084	2020-08-07	Australia
ORF1ab_314_L	ORF1ab	314	SRR13179005	14408	C	T	0,999444	2020-08-07	Australia
S_477_N	S	477	SRR13179005	22992	G	A	1	2020-08-07	Australia
S_614_G	S	614	SRR13179005	23403	A	G	0,999658	2020-08-07	Australia
N_203_K	N	203	SRR13179005	28881	G	A	0,999312	2020-08-07	Australia
N_204_R	N	204	SRR13179005	28883	G	C	0,999315	2020-08-07	Australia
ORF1ab_300_F	ORF1ab	300	SRR13179007	1163	A	T	1	2020-08-20	Australia
ORF1ab_314_L	ORF1ab	314	SRR13179007	14408	C	T	1	2020-08-20	Australia
S_614_G	S	614	SRR13179007	23403	A	G	1	2020-08-20	Australia
N_203_K	N	203	SRR13179007	28881	G	A	1	2020-08-20	Australia
N_204_R	N	204	SRR13179007	28883	G	C	1	2020-08-20	Australia
ORF1ab_300_F	ORF1ab	300	SRR13179008	1163	A	T	1	2020-07-28	Australia
ORF1ab_4106_N	ORF1ab	4106	SRR13179008	12582	G	A	0,106539	2020-07-28	Australia
ORF1ab_258_N	ORF1ab	258	SRR13179008	14241	G	T	0,99896	2020-07-28	Australia
ORF1ab_314_L	ORF1ab	314	SRR13179008	14408	C	T	0,999571	2020-07-28	Australia
S_477_N	S	477	SRR13179008	22992	G	A	1	2020-07-28	Australia
S_614_G	S	614	SRR13179008	23403	A	G	0,999219	2020-07-28	Australia
N_203_K	N	203	SRR13179008	28881	G	A	1	2020-07-28	Australia
N_204_R	N	204	SRR13179008	28883	G	C	0,999016	2020-07-28	Australia
ORF1ab_300_F	ORF1ab	300	SRR13179009	1163	A	T	0,999535	2020-08-04	Australia
ORF1ab_314_L	ORF1ab	314	SRR13179009	14408	C	T	1	2020-08-04	Australia
S_614_G	S	614	SRR13179009	23403	A	G	1	2020-08-04	Australia
N_203_K	N	203	SRR13179009	28881	G	A	1	2020-08-04	Australia
N_204_R	N	204	SRR13179009	28883	G	C	1	2020-08-04	Australia
ORF1ab_300_F	ORF1ab	300	SRR13179010	1163	A	T	1	2020-08-09	Australia
ORF1ab_314_L	ORF1ab	314	SRR13179010	14408	C	T	0,999513	2020-08-09	Australia
S_477_N	S	477	SRR13179010	22992	G	A	1	2020-08-09	Australia
S_614_G	S	614	SRR13179010	23403	A	G	1	2020-08-09	Australia
N_203_K	N	203	SRR13179010	28881	G	A	1	2020-08-09	Australia
N_204_R	N	204	SRR13179010	28883	G	C	0,999336	2020-08-09	Australia
ORF1ab_300_F	ORF1ab	300	SRR13179011	1163	A	T	0,999599	2020-08-06	Australia
ORF1ab_314_L	ORF1ab	314	SRR13179011	14408	C	T	1	2020-08-06	Australia
S_477_N	S	477	SRR13179011	22992	G	A	1	2020-08-06	Australia
S_614_G	S	614	SRR13179011	23403	A	G	0,999544	2020-08-06	Australia
ORF7a_38_E	ORF7a	38	SRR13179011	27506	G	A	1	2020-08-06	Australia
N_203_K	N	203	SRR13179011	28881	G	A	1	2020-08-06	Australia
N_204_R	N	204	SRR13179011	28883	G	C	1	2020-08-06	Australia
ORF1ab_300_F	ORF1ab	300	SRR13179012	1163	A	T	0,999304	2020-07-31	Australia
ORF1ab_314_L	ORF1ab	314	SRR13179012	14408	C	T	0,999742	2020-07-31	Australia
S_477_N	S	477	SRR13179012	22992	G	A	1	2020-07-31	Australia
S_614_G	S	614	SRR13179012	23403	A	G	0,999457	2020-07-31	Australia
N_182_S	N	182	SRR13179012	28817	G	T	1	2020-07-31	Australia
N_203_K	N	203	SRR13179012	28881	G	A	0,999174	2020-07-31	Australia
N_204_R	N	204	SRR13179012	28883	G	C	0,999188	2020-07-31	Australia
ORF1ab_300_F	ORF1ab	300	SRR13179014	1163	A	T	0,999773	2020-08-18	Australia
ORF1ab_314_L	ORF1ab	314	SRR13179014	14408	C	T	1	2020-08-18	Australia
S_5_F	S	5	SRR13179014	21575	C	T	0,999171	2020-08-18	Australia
S_614_G	S	614	SRR13179014	23403	A	G	0,998484	2020-08-18	Australia
N_203_K	N	203	SRR13179014	28881	G	A	0,999452	2020-08-18	Australia
N_204_R	N	204	SRR13179014	28883	G	C	1	2020-08-18	Australia
ORF1ab_300_F	ORF1ab	300	SRR13179016	1163	A	T	1	2020-08-08	Australia
ORF1ab_314_L	ORF1ab	314	SRR13179016	14408	C	T	1	2020-08-08	Australia
ORF1ab_2009_G	ORF1ab	2009	SRR13179016	19492	A	G	0,999718	2020-08-08	Australia
S_614_G	S	614	SRR13179016	23403	A	G	1	2020-08-08	Australia
N_203_K	N	203	SRR13179016	28881	G	A	1	2020-08-08	Australia
N_204_R	N	204	SRR13179016	28883	G	C	0,99967	2020-08-08	Australia
ORF1ab_300_F	ORF1ab	300	SRR13179017	1163	A	T	0,999343	2020-08-19	Australia
ORF1ab_2019_F	ORF1ab	2019	SRR13179017	6320	G	T	0,999666	2020-08-19	Australia
ORF1ab_314_L	ORF1ab	314	SRR13179017	14408	C	T	1	2020-08-19	Australia
ORF1ab_709_N	ORF1ab	709	SRR13179017	15594	G	T	0,999029	2020-08-19	Australia
S_614_G	S	614	SRR13179017	23403	A	G	0,999703	2020-08-19	Australia
N_203_K	N	203	SRR13179017	28881	G	A	1	2020-08-19	Australia
N_204_R	N	204	SRR13179017	28883	G	C	1	2020-08-19	Australia
ORF1ab_300_F	ORF1ab	300	SRR13179019	1163	A	T	1	2020-07-31	Australia
ORF1ab_314_L	ORF1ab	314	SRR13179019	14408	C	T	0,999612	2020-07-31	Australia
ORF1ab_709_N	ORF1ab	709	SRR13179019	15594	G	T	0,999477	2020-07-31	Australia
S_614_G	S	614	SRR13179019	23403	A	G	0,99971	2020-07-31	Australia
N_203_K	N	203	SRR13179019	28881	G	A	0,999181	2020-07-31	Australia
N_204_R	N	204	SRR13179019	28883	G	C	1	2020-07-31	Australia
ORF1ab_300_F	ORF1ab	300	SRR13179021	1163	A	T	0,999166	NA	Australia
ORF1ab_314_L	ORF1ab	314	SRR13179021	14408	C	T	0,999596	NA	Australia
S_477_N	S	477	SRR13179021	22992	G	A	0,995902	NA	Australia
S_614_G	S	614	SRR13179021	23403	A	G	1	NA	Australia
M_2_S	M	2	SRR13179021	26526	G	T	1	NA	Australia
N_203_K	N	203	SRR13179021	28881	G	A	1	NA	Australia
N_204_R	N	204	SRR13179021	28883	G	C	1	NA	Australia
ORF1ab_300_F	ORF1ab	300	SRR13179023	1163	A	T	0,999539	2020-08-13	Australia
ORF1ab_314_L	ORF1ab	314	SRR13179023	14408	C	T	0,998808	2020-08-13	Australia
S_614_G	S	614	SRR13179023	23403	A	G	0,999746	2020-08-13	Australia
S_1153_Y	S	1153	SRR13179023	25019	G	T	0,999751	2020-08-13	Australia
ORF3a_254_*	ORF3a	254	SRR13179023	26152	G	T	0,611905	2020-08-13	Australia
N_203_K	N	203	SRR13179023	28881	G	A	1	2020-08-13	Australia
N_204_R	N	204	SRR13179023	28883	G	C	1	2020-08-13	Australia
ORF1ab_300_F	ORF1ab	300	SRR13179025	1163	A	T	1	2020-08-04	Australia
ORF1ab_3759_G	ORF1ab	3759	SRR13179025	11541	T	G	0,999335	2020-08-04	Australia
ORF1ab_314_L	ORF1ab	314	SRR13179025	14408	C	T	0,99934	2020-08-04	Australia
S_477_N	S	477	SRR13179025	22992	G	A	1	2020-08-04	Australia
S_614_G	S	614	SRR13179025	23403	A	G	0,99981	2020-08-04	Australia
N_203_K	N	203	SRR13179025	28881	G	A	1	2020-08-04	Australia
N_204_R	N	204	SRR13179025	28883	G	C	0,999004	2020-08-04	Australia
ORF1ab_300_F	ORF1ab	300	SRR13179026	1163	A	T	0,999136	2020-10-22	Australia
ORF1ab_314_L	ORF1ab	314	SRR13179026	14408	C	T	1	2020-10-22	Australia
S_614_G	S	614	SRR13179026	23403	A	G	0,999691	2020-10-22	Australia
ORF8_119_NA	ORF8	119	SRR13179026	28250	T	+CTG	0,79435	2020-10-22	Australia
ORF8_120_NA	ORF8	120	SRR13179026	28253	C	-A	0,994798	2020-10-22	Australia
N_203_K	N	203	SRR13179026	28881	G	A	1	2020-10-22	Australia
N_204_R	N	204	SRR13179026	28883	G	C	1	2020-10-22	Australia
ORF1ab_300_F	ORF1ab	300	SRR13179027	1163	A	T	0,99955	2020-08-07	Australia
ORF1ab_2144_NA	ORF1ab	2144	SRR13179027	6696	C	+T	0,054525	2020-08-07	Australia
ORF1ab_314_L	ORF1ab	314	SRR13179027	14408	C	T	0,99965	2020-08-07	Australia
S_477_N	S	477	SRR13179027	22992	G	A	0,994792	2020-08-07	Australia
S_614_G	S	614	SRR13179027	23403	A	G	0,999441	2020-08-07	Australia
N_168_S	N	168	SRR13179027	28775	C	T	1	2020-08-07	Australia
N_203_K	N	203	SRR13179027	28881	G	A	1	2020-08-07	Australia
N_204_R	N	204	SRR13179027	28883	G	C	0,99923	2020-08-07	Australia
ORF1ab_300_F	ORF1ab	300	SRR13179028	1163	A	T	0,999229	2020-08-15	Australia
ORF1ab_314_L	ORF1ab	314	SRR13179028	14408	C	T	0,999295	2020-08-15	Australia
ORF1ab_1701_F	ORF1ab	1701	SRR13179028	18568	C	T	1	2020-08-15	Australia
S_614_G	S	614	SRR13179028	23403	A	G	0,999526	2020-08-15	Australia
N_203_K	N	203	SRR13179028	28881	G	A	1	2020-08-15	Australia
N_204_R	N	204	SRR13179028	28883	G	C	1	2020-08-15	Australia
ORF1ab_300_F	ORF1ab	300	SRR13179030	1163	A	T	0,999413	2020-08-06	Australia
ORF1ab_398_C	ORF1ab	398	SRR13179030	1457	C	T	0,52988	2020-08-06	Australia
ORF1ab_3606_NA	ORF1ab	3606	SRR13179030	11082	T	-G	0,0948012	2020-08-06	Australia
ORF1ab_3606_F	ORF1ab	3606	SRR13179030	11083	G	T	1	2020-08-06	Australia
ORF1ab_314_L	ORF1ab	314	SRR13179030	14408	C	T	1	2020-08-06	Australia
ORF1ab_919_Y	ORF1ab	919	SRR13179030	16222	C	T	0,999731	2020-08-06	Australia
S_614_G	S	614	SRR13179030	23403	A	G	0,999791	2020-08-06	Australia
N_203_K	N	203	SRR13179030	28881	G	A	1	2020-08-06	Australia
N_204_R	N	204	SRR13179030	28883	G	C	1	2020-08-06	Australia
ORF1ab_300_F	ORF1ab	300	SRR13179031	1163	A	T	0,999552	2020-08-06	Australia
ORF1ab_314_L	ORF1ab	314	SRR13179031	14408	C	T	1	2020-08-06	Australia
S_477_N	S	477	SRR13179031	22992	G	A	1	2020-08-06	Australia
S_614_G	S	614	SRR13179031	23403	A	G	1	2020-08-06	Australia
N_203_K	N	203	SRR13179031	28881	G	A	1	2020-08-06	Australia
N_204_R	N	204	SRR13179031	28883	G	C	1	2020-08-06	Australia
ORF1ab_300_F	ORF1ab	300	SRR13179033	1163	A	T	1	2020-07-28	Australia
ORF1ab_1923_V	ORF1ab	1923	SRR13179033	6033	C	T	0,999778	2020-07-28	Australia
ORF1ab_314_L	ORF1ab	314	SRR13179033	14408	C	T	0,999765	2020-07-28	Australia
ORF1ab_970_L	ORF1ab	970	SRR13179033	16376	C	T	0,0871956	2020-07-28	Australia
ORF1ab_1701_F	ORF1ab	1701	SRR13179033	18568	C	T	0,999235	2020-07-28	Australia
S_477_N	S	477	SRR13179033	22992	G	A	0,998442	2020-07-28	Australia
S_614_G	S	614	SRR13179033	23403	A	G	0,998762	2020-07-28	Australia
S_632_N	S	632	SRR13179033	23457	C	A	0,997731	2020-07-28	Australia
N_203_K	N	203	SRR13179033	28881	G	A	0,999626	2020-07-28	Australia
N_204_R	N	204	SRR13179033	28883	G	C	1	2020-07-28	Australia
ORF1ab_300_F	ORF1ab	300	SRR13179034	1163	A	T	1	2020-08-19	Australia
ORF1ab_314_L	ORF1ab	314	SRR13179034	14408	C	T	0,999571	2020-08-19	Australia
ORF1ab_1220_P	ORF1ab	1220	SRR13179034	17126	T	C	0,151504	2020-08-19	Australia
S_614_G	S	614	SRR13179034	23403	A	G	0,999648	2020-08-19	Australia
N_203_K	N	203	SRR13179034	28881	G	A	0,999414	2020-08-19	Australia
N_204_R	N	204	SRR13179034	28883	G	C	1	2020-08-19	Australia
ORF1ab_300_F	ORF1ab	300	SRR13179035	1163	A	T	1	2020-08-02	Australia
ORF1ab_950_V	ORF1ab	950	SRR13179035	3114	G	T	0,999716	2020-08-02	Australia
ORF1ab_314_L	ORF1ab	314	SRR13179035	14408	C	T	1	2020-08-02	Australia
S_227_I	S	227	SRR13179035	22241	G	A	0,0730159	2020-08-02	Australia
S_477_N	S	477	SRR13179035	22992	G	A	0,998492	2020-08-02	Australia
S_614_G	S	614	SRR13179035	23403	A	G	0,99969	2020-08-02	Australia
N_203_K	N	203	SRR13179035	28881	G	A	0,999328	2020-08-02	Australia
N_204_R	N	204	SRR13179035	28883	G	C	1	2020-08-02	Australia
ORF1ab_300_F	ORF1ab	300	SRR13179036	1163	A	T	1	2020-08-23	Australia
ORF1ab_314_L	ORF1ab	314	SRR13179036	14408	C	T	1	2020-08-23	Australia
S_614_G	S	614	SRR13179036	23403	A	G	0,999807	2020-08-23	Australia
N_203_K	N	203	SRR13179036	28881	G	A	1	2020-08-23	Australia
N_204_R	N	204	SRR13179036	28883	G	C	1	2020-08-23	Australia
ORF1ab_300_F	ORF1ab	300	SRR13179037	1163	A	T	0,999587	2020-08-10	Australia
ORF1ab_314_L	ORF1ab	314	SRR13179037	14408	C	T	0,999621	2020-08-10	Australia
S_614_G	S	614	SRR13179037	23403	A	G	0,999829	2020-08-10	Australia
N_203_K	N	203	SRR13179037	28881	G	A	0,999549	2020-08-10	Australia
N_204_R	N	204	SRR13179037	28883	G	C	0,999555	2020-08-10	Australia
ORF1ab_300_F	ORF1ab	300	SRR13179038	1163	A	T	1	2020-08-16	Australia
ORF1ab_2019_F	ORF1ab	2019	SRR13179038	6320	G	T	0,99951	2020-08-16	Australia
ORF1ab_314_L	ORF1ab	314	SRR13179038	14408	C	T	1	2020-08-16	Australia
ORF1ab_709_N	ORF1ab	709	SRR13179038	15594	G	T	0,999316	2020-08-16	Australia
S_614_G	S	614	SRR13179038	23403	A	G	1	2020-08-16	Australia
N_203_K	N	203	SRR13179038	28881	G	A	1	2020-08-16	Australia
N_204_R	N	204	SRR13179038	28883	G	C	1	2020-08-16	Australia
ORF1ab_300_F	ORF1ab	300	SRR13179040	1163	A	T	1	2020-08-06	Australia
ORF1ab_108_P	ORF1ab	108	SRR13179040	13790	A	C	0,163283	2020-08-06	Australia
ORF1ab_314_L	ORF1ab	314	SRR13179040	14408	C	T	0,999789	2020-08-06	Australia
S_477_N	S	477	SRR13179040	22992	G	A	1	2020-08-06	Australia
S_614_G	S	614	SRR13179040	23403	A	G	0,999615	2020-08-06	Australia
ORF3a_257_S	ORF3a	257	SRR13179040	26162	A	G	0,999616	2020-08-06	Australia
N_203_K	N	203	SRR13179040	28881	G	A	1	2020-08-06	Australia
N_204_R	N	204	SRR13179040	28883	G	C	0,999431	2020-08-06	Australia
ORF1ab_300_F	ORF1ab	300	SRR13179041	1163	A	T	0,999776	2020-08-22	Australia
ORF1ab_314_L	ORF1ab	314	SRR13179041	14408	C	T	0,999638	2020-08-22	Australia
ORF1ab_709_N	ORF1ab	709	SRR13179041	15594	G	T	0,999368	2020-08-22	Australia
ORF1ab_2341_F	ORF1ab	2341	SRR13179041	20489	G	T	1	2020-08-22	Australia
S_146_Q	S	146	SRR13179041	22000	C	A	0,0605405	2020-08-22	Australia
S_558_N	S	558	SRR13179041	23236	G	T	0,57214	2020-08-22	Australia
S_614_G	S	614	SRR13179041	23403	A	G	0,999851	2020-08-22	Australia
ORF3a_53_F	ORF3a	53	SRR13179041	25549	C	T	0,486508	2020-08-22	Australia
N_203_K	N	203	SRR13179041	28881	G	A	0,999315	2020-08-22	Australia
N_204_R	N	204	SRR13179041	28883	G	C	0,998985	2020-08-22	Australia
N_260_NA	N	260	SRR13179041	29051	C	+A	0,0538462	2020-08-22	Australia
ORF1ab_300_F	ORF1ab	300	SRR13179043	1163	A	T	0,999394	2020-08-20	Australia
ORF1ab_206_S	ORF1ab	206	SRR13179043	14084	A	G	0,999811	2020-08-20	Australia
ORF1ab_314_L	ORF1ab	314	SRR13179043	14408	C	T	0,999498	2020-08-20	Australia
S_614_G	S	614	SRR13179043	23403	A	G	0,998877	2020-08-20	Australia
N_203_K	N	203	SRR13179043	28881	G	A	1	2020-08-20	Australia
N_204_R	N	204	SRR13179043	28883	G	C	0,999276	2020-08-20	Australia
ORF1ab_300_F	ORF1ab	300	SRR13179044	1163	A	T	1	2020-08-16	Australia
ORF1ab_314_L	ORF1ab	314	SRR13179044	14408	C	T	1	2020-08-16	Australia
S_614_G	S	614	SRR13179044	23403	A	G	0,999601	2020-08-16	Australia
N_203_K	N	203	SRR13179044	28881	G	A	0,999117	2020-08-16	Australia
N_204_R	N	204	SRR13179044	28883	G	C	1	2020-08-16	Australia
ORF1ab_300_F	ORF1ab	300	SRR13179045	1163	A	T	0,99913	2020-07-29	Australia
ORF1ab_314_L	ORF1ab	314	SRR13179045	14408	C	T	0,999564	2020-07-29	Australia
ORF1ab_2271_K	ORF1ab	2271	SRR13179045	20278	G	A	0,0593312	2020-07-29	Australia
S_477_N	S	477	SRR13179045	22992	G	A	1	2020-07-29	Australia
S_614_G	S	614	SRR13179045	23403	A	G	0,999156	2020-07-29	Australia
M_2_S	M	2	SRR13179045	26526	G	T	1	2020-07-29	Australia
N_203_K	N	203	SRR13179045	28881	G	A	1	2020-07-29	Australia
N_204_R	N	204	SRR13179045	28883	G	C	1	2020-07-29	Australia
ORF1ab_300_F	ORF1ab	300	SRR13179048	1163	A	T	1	2020-08-06	Australia
ORF1ab_314_L	ORF1ab	314	SRR13179048	14408	C	T	1	2020-08-06	Australia
S_614_G	S	614	SRR13179048	23403	A	G	1	2020-08-06	Australia
ORF7b_2_N	ORF7b	2	SRR13179048	27760	T	A	1	2020-08-06	Australia
N_203_K	N	203	SRR13179048	28881	G	A	1	2020-08-06	Australia
N_204_R	N	204	SRR13179048	28883	G	C	1	2020-08-06	Australia
ORF1ab_300_F	ORF1ab	300	SRR13179049	1163	A	T	1	2020-08-19	Australia
ORF1ab_206_S	ORF1ab	206	SRR13179049	14084	A	G	0,998846	2020-08-19	Australia
ORF1ab_314_L	ORF1ab	314	SRR13179049	14408	C	T	0,99943	2020-08-19	Australia
ORF1ab_2310_R	ORF1ab	2310	SRR13179049	20396	A	G	0,314607	2020-08-19	Australia
S_614_G	S	614	SRR13179049	23403	A	G	1	2020-08-19	Australia
M_160_Y	M	160	SRR13179049	27000	G	T	0,0528634	2020-08-19	Australia
N_203_K	N	203	SRR13179049	28881	G	A	1	2020-08-19	Australia
N_204_R	N	204	SRR13179049	28883	G	C	1	2020-08-19	Australia
ORF1ab_300_F	ORF1ab	300	SRR13179050	1163	A	T	0,999415	2020-08-24	Australia
ORF1ab_3070_V	ORF1ab	3070	SRR13179050	9474	C	T	0,999878	2020-08-24	Australia
ORF1ab_314_L	ORF1ab	314	SRR13179050	14408	C	T	0,999704	2020-08-24	Australia
S_614_G	S	614	SRR13179050	23403	A	G	0,999453	2020-08-24	Australia
N_203_K	N	203	SRR13179050	28881	G	A	0,999228	2020-08-24	Australia
N_204_R	N	204	SRR13179050	28883	G	C	0,99848	2020-08-24	Australia
ORF1ab_300_F	ORF1ab	300	SRR13179051	1163	A	T	1	2020-08-12	Australia
ORF1ab_424_I	ORF1ab	424	SRR13179051	1535	G	A	0,999038	2020-08-12	Australia
ORF1ab_314_L	ORF1ab	314	SRR13179051	14408	C	T	1	2020-08-12	Australia
ORF1ab_1681_R	ORF1ab	1681	SRR13179051	18509	T	G	0,999314	2020-08-12	Australia
ORF1ab_1701_F	ORF1ab	1701	SRR13179051	18568	C	T	1	2020-08-12	Australia
S_614_G	S	614	SRR13179051	23403	A	G	0,999718	2020-08-12	Australia
N_203_K	N	203	SRR13179051	28881	G	A	1	2020-08-12	Australia
N_204_R	N	204	SRR13179051	28883	G	C	0,99943	2020-08-12	Australia
ORF1ab_300_F	ORF1ab	300	SRR13179052	1163	A	T	1	2020-08-12	Australia
ORF1ab_3731_T	ORF1ab	3731	SRR13179052	11457	T	C	0,0977961	2020-08-12	Australia
ORF1ab_314_L	ORF1ab	314	SRR13179052	14408	C	T	0,99973	2020-08-12	Australia
S_614_G	S	614	SRR13179052	23403	A	G	0,999826	2020-08-12	Australia
S_1117_I	S	1117	SRR13179052	24912	C	T	0,999648	2020-08-12	Australia
ORF7a_22_D	ORF7a	22	SRR13179052	27459	G	T	0,971269	2020-08-12	Australia
N_203_K	N	203	SRR13179052	28881	G	A	1	2020-08-12	Australia
N_204_R	N	204	SRR13179052	28883	G	C	1	2020-08-12	Australia
ORF1ab_300_F	ORF1ab	300	SRR13179053	1163	A	T	1	2020-08-15	Australia
ORF1ab_1217_K	ORF1ab	1217	SRR13179053	3914	G	A	0,0532282	2020-08-15	Australia
ORF1ab_314_L	ORF1ab	314	SRR13179053	14408	C	T	0,999625	2020-08-15	Australia
S_614_G	S	614	SRR13179053	23403	A	G	1	2020-08-15	Australia
N_203_K	N	203	SRR13179053	28881	G	A	1	2020-08-15	Australia
N_204_R	N	204	SRR13179053	28883	G	C	0,999491	2020-08-15	Australia
ORF1ab_300_F	ORF1ab	300	SRR13179054	1163	A	T	0,998802	NA	Australia
ORF1ab_950_V	ORF1ab	950	SRR13179054	3114	G	T	0,998783	NA	Australia
ORF1ab_314_L	ORF1ab	314	SRR13179054	14408	C	T	0,998496	NA	Australia
S_614_G	S	614	SRR13179054	23403	A	G	0,999597	NA	Australia
ORF8_65_V	ORF8	65	SRR13179054	28087	C	T	0,997432	NA	Australia
N_203_K	N	203	SRR13179054	28881	G	A	1	NA	Australia
N_204_R	N	204	SRR13179054	28883	G	C	1	NA	Australia
ORF1ab_300_F	ORF1ab	300	SRR13179056	1163	A	T	0,999583	2020-08-20	Australia
ORF1ab_314_L	ORF1ab	314	SRR13179056	14408	C	T	0,999467	2020-08-20	Australia
ORF1ab_2557_R	ORF1ab	2557	SRR13179056	21137	A	G	0,0847557	2020-08-20	Australia
S_614_G	S	614	SRR13179056	23403	A	G	0,999804	2020-08-20	Australia
N_203_K	N	203	SRR13179056	28881	G	A	0,999639	2020-08-20	Australia
N_204_R	N	204	SRR13179056	28883	G	C	0,999647	2020-08-20	Australia
ORF1ab_300_F	ORF1ab	300	SRR13179057	1163	A	T	0,999017	2020-08-17	Australia
ORF1ab_1131_F	ORF1ab	1131	SRR13179057	3656	C	T	1	2020-08-17	Australia
ORF1ab_314_L	ORF1ab	314	SRR13179057	14408	C	T	0,99982	2020-08-17	Australia
ORF1ab_709_N	ORF1ab	709	SRR13179057	15594	G	T	0,99951	2020-08-17	Australia
S_477_N	S	477	SRR13179057	22992	G	A	0,999622	2020-08-17	Australia
S_614_G	S	614	SRR13179057	23403	A	G	0,999167	2020-08-17	Australia
ORF8_69_T	ORF8	69	SRR13179057	28098	T	A	0,97973	2020-08-17	Australia
N_35_V	N	35	SRR13179057	28377	C	T	1	2020-08-17	Australia
N_203_K	N	203	SRR13179057	28881	G	A	1	2020-08-17	Australia
N_204_R	N	204	SRR13179057	28883	G	C	1	2020-08-17	Australia
N_209_NA	N	209	SRR13179057	28898	A	-GAATGGCTG	0,944619	2020-08-17	Australia
ORF1ab_300_F	ORF1ab	300	SRR13179058	1163	A	T	0,999674	NA	Australia
ORF1ab_314_L	ORF1ab	314	SRR13179058	14408	C	T	0,999389	NA	Australia
ORF1ab_709_N	ORF1ab	709	SRR13179058	15594	G	T	0,999308	NA	Australia
S_614_G	S	614	SRR13179058	23403	A	G	1	NA	Australia
N_203_K	N	203	SRR13179058	28881	G	A	1	NA	Australia
N_204_R	N	204	SRR13179058	28883	G	C	1	NA	Australia
ORF1ab_300_F	ORF1ab	300	SRR13179059	1163	A	T	0,999534	2020-07-31	Australia
ORF1ab_4087_I	ORF1ab	4087	SRR13179059	12525	C	T	0,0585925	2020-07-31	Australia
ORF1ab_314_L	ORF1ab	314	SRR13179059	14408	C	T	0,999251	2020-07-31	Australia
ORF1ab_709_N	ORF1ab	709	SRR13179059	15594	G	T	0,999792	2020-07-31	Australia
S_477_N	S	477	SRR13179059	22992	G	A	1	2020-07-31	Australia
S_614_G	S	614	SRR13179059	23403	A	G	0,999515	2020-07-31	Australia
N_203_K	N	203	SRR13179059	28881	G	A	0,998078	2020-07-31	Australia
N_204_R	N	204	SRR13179059	28883	G	C	0,999361	2020-07-31	Australia
ORF1ab_300_F	ORF1ab	300	SRR13179060	1163	A	T	1	2020-08-06	Australia
ORF1ab_1199_F	ORF1ab	1199	SRR13179060	3860	G	T	1	2020-08-06	Australia
ORF1ab_314_L	ORF1ab	314	SRR13179060	14408	C	T	0,999382	2020-08-06	Australia
ORF1ab_629_F	ORF1ab	629	SRR13179060	15352	C	T	0,999687	2020-08-06	Australia
S_614_G	S	614	SRR13179060	23403	A	G	0,99986	2020-08-06	Australia
S_1144_Q	S	1144	SRR13179060	24992	G	C	0,999801	2020-08-06	Australia
ORF3a_257_S	ORF3a	257	SRR13179060	26162	A	G	1	2020-08-06	Australia
N_203_K	N	203	SRR13179060	28881	G	A	1	2020-08-06	Australia
N_204_R	N	204	SRR13179060	28883	G	C	0,999323	2020-08-06	Australia
ORF1ab_300_F	ORF1ab	300	SRR13179063	1163	A	T	0,999616	2020-08-15	Australia
ORF1ab_314_L	ORF1ab	314	SRR13179063	14408	C	T	1	2020-08-15	Australia
S_614_G	S	614	SRR13179063	23403	A	G	0,999694	2020-08-15	Australia
ORF8_106_*	ORF8	106	SRR13179063	28209	G	T	1	2020-08-15	Australia
N_203_K	N	203	SRR13179063	28881	G	A	1	2020-08-15	Australia
N_204_R	N	204	SRR13179063	28883	G	C	1	2020-08-15	Australia
ORF1ab_300_F	ORF1ab	300	SRR13179064	1163	A	T	0,999494	2020-07-28	Australia
ORF1ab_258_N	ORF1ab	258	SRR13179064	14241	G	T	0,999359	2020-07-28	Australia
ORF1ab_314_L	ORF1ab	314	SRR13179064	14408	C	T	0,999784	2020-07-28	Australia
S_477_N	S	477	SRR13179064	22992	G	A	1	2020-07-28	Australia
S_614_G	S	614	SRR13179064	23403	A	G	0,999623	2020-07-28	Australia
ORF3a_90_F	ORF3a	90	SRR13179064	25660	G	T	0,0586153	2020-07-28	Australia
N_203_K	N	203	SRR13179064	28881	G	A	0,999605	2020-07-28	Australia
N_204_R	N	204	SRR13179064	28883	G	C	1	2020-07-28	Australia
ORF1ab_300_F	ORF1ab	300	SRR13179066	1163	A	T	1	2020-08-18	Australia
ORF1ab_314_L	ORF1ab	314	SRR13179066	14408	C	T	0,998769	2020-08-18	Australia
ORF1ab_709_N	ORF1ab	709	SRR13179066	15594	G	T	1	2020-08-18	Australia
ORF1ab_727_G	ORF1ab	727	SRR13179066	15647	A	G	1	2020-08-18	Australia
ORF1ab_2341_F	ORF1ab	2341	SRR13179066	20489	G	T	1	2020-08-18	Australia
S_614_G	S	614	SRR13179066	23403	A	G	1	2020-08-18	Australia
N_203_K	N	203	SRR13179066	28881	G	A	0,998822	2020-08-18	Australia
N_204_R	N	204	SRR13179066	28883	G	C	1	2020-08-18	Australia
ORF1ab_300_F	ORF1ab	300	SRR13179067	1163	A	T	1	2020-08-07	Australia
ORF1ab_314_L	ORF1ab	314	SRR13179067	14408	C	T	0,9997	2020-08-07	Australia
ORF1ab_709_N	ORF1ab	709	SRR13179067	15594	G	T	0,999513	2020-08-07	Australia
S_614_G	S	614	SRR13179067	23403	A	G	0,999674	2020-08-07	Australia
N_203_K	N	203	SRR13179067	28881	G	A	1	2020-08-07	Australia
N_204_R	N	204	SRR13179067	28883	G	C	0,99892	2020-08-07	Australia
ORF1ab_300_F	ORF1ab	300	SRR13179068	1163	A	T	0,99909	2020-08-21	Australia
ORF1ab_3606_F	ORF1ab	3606	SRR13179068	11083	G	T	0,0510204	2020-08-21	Australia
ORF1ab_314_L	ORF1ab	314	SRR13179068	14408	C	T	1	2020-08-21	Australia
S_614_G	S	614	SRR13179068	23403	A	G	0,99971	2020-08-21	Australia
ORF6_21_I	ORF6	21	SRR13179068	27263	C	T	0,99711	2020-08-21	Australia
N_203_K	N	203	SRR13179068	28881	G	A	1	2020-08-21	Australia
N_204_R	N	204	SRR13179068	28883	G	C	1	2020-08-21	Australia
ORF1ab_300_F	ORF1ab	300	SRR13179069	1163	A	T	0,999408	2020-08-06	Australia
ORF1ab_1199_F	ORF1ab	1199	SRR13179069	3860	G	T	0,998489	2020-08-06	Australia
ORF1ab_314_L	ORF1ab	314	SRR13179069	14408	C	T	0,99952	2020-08-06	Australia
ORF1ab_629_F	ORF1ab	629	SRR13179069	15352	C	T	0,999874	2020-08-06	Australia
S_477_N	S	477	SRR13179069	22992	G	A	1	2020-08-06	Australia
S_614_G	S	614	SRR13179069	23403	A	G	0,999476	2020-08-06	Australia
S_1144_Q	S	1144	SRR13179069	24992	G	C	0,998579	2020-08-06	Australia
ORF3a_257_S	ORF3a	257	SRR13179069	26162	A	G	0,9997	2020-08-06	Australia
N_203_K	N	203	SRR13179069	28881	G	A	1	2020-08-06	Australia
N_204_R	N	204	SRR13179069	28883	G	C	0,999436	2020-08-06	Australia
ORF1ab_300_F	ORF1ab	300	SRR13179070	1163	A	T	0,999461	NA	Australia
ORF1ab_1199_F	ORF1ab	1199	SRR13179070	3860	G	T	1	NA	Australia
ORF1ab_314_L	ORF1ab	314	SRR13179070	14408	C	T	0,999528	NA	Australia
ORF1ab_629_F	ORF1ab	629	SRR13179070	15352	C	T	0,999868	NA	Australia
S_614_G	S	614	SRR13179070	23403	A	G	0,999655	NA	Australia
S_1144_Q	S	1144	SRR13179070	24992	G	C	0,998556	NA	Australia
ORF3a_257_S	ORF3a	257	SRR13179070	26162	A	G	0,999556	NA	Australia
N_203_K	N	203	SRR13179070	28881	G	A	1	NA	Australia
N_204_R	N	204	SRR13179070	28883	G	C	0,99943	NA	Australia
ORF1ab_300_F	ORF1ab	300	SRR13179071	1163	A	T	1	2020-08-10	Australia
ORF1ab_314_L	ORF1ab	314	SRR13179071	14408	C	T	1	2020-08-10	Australia
ORF1ab_709_N	ORF1ab	709	SRR13179071	15594	G	T	0,999806	2020-08-10	Australia
ORF1ab_975_V	ORF1ab	975	SRR13179071	16391	C	T	0,999606	2020-08-10	Australia
S_614_G	S	614	SRR13179071	23403	A	G	0,999848	2020-08-10	Australia
N_203_K	N	203	SRR13179071	28881	G	A	1	2020-08-10	Australia
N_204_R	N	204	SRR13179071	28883	G	C	0,9992	2020-08-10	Australia
ORF1ab_300_F	ORF1ab	300	SRR13179073	1163	A	T	1	2020-08-06	Australia
ORF1ab_314_L	ORF1ab	314	SRR13179073	14408	C	T	1	2020-08-06	Australia
ORF1ab_709_N	ORF1ab	709	SRR13179073	15594	G	T	1	2020-08-06	Australia
ORF1ab_2388_Y	ORF1ab	2388	SRR13179073	20629	C	T	0,999475	2020-08-06	Australia
S_614_G	S	614	SRR13179073	23403	A	G	1	2020-08-06	Australia
N_203_K	N	203	SRR13179073	28881	G	A	0,998521	2020-08-06	Australia
N_204_R	N	204	SRR13179073	28883	G	C	1	2020-08-06	Australia
ORF1ab_300_F	ORF1ab	300	SRR13179075	1163	A	T	1	2020-08-14	Australia
ORF1ab_1100_V	ORF1ab	1100	SRR13179075	3564	G	T	0,0801265	2020-08-14	Australia
ORF1ab_314_L	ORF1ab	314	SRR13179075	14408	C	T	0,99966	2020-08-14	Australia
ORF1ab_605_I	ORF1ab	605	SRR13179075	15280	C	A	1	2020-08-14	Australia
S_614_G	S	614	SRR13179075	23403	A	G	1	2020-08-14	Australia
S_1124_V	S	1124	SRR13179075	24933	G	T	0,0669755	2020-08-14	Australia
ORF3a_257_S	ORF3a	257	SRR13179075	26162	A	G	1	2020-08-14	Australia
N_24_I	N	24	SRR13179075	28344	C	T	0,999843	2020-08-14	Australia
N_203_K	N	203	SRR13179075	28881	G	A	1	2020-08-14	Australia
N_204_R	N	204	SRR13179075	28883	G	C	0,999415	2020-08-14	Australia
ORF1ab_300_F	ORF1ab	300	SRR13179077	1163	A	T	1	2020-07-25	Australia
ORF1ab_314_L	ORF1ab	314	SRR13179077	14408	C	T	0,99924	2020-07-25	Australia
ORF1ab_709_N	ORF1ab	709	SRR13179077	15594	G	T	1	2020-07-25	Australia
S_477_N	S	477	SRR13179077	22992	G	A	1	2020-07-25	Australia
S_614_G	S	614	SRR13179077	23403	A	G	1	2020-07-25	Australia
N_203_K	N	203	SRR13179077	28881	G	A	1	2020-07-25	Australia
N_204_R	N	204	SRR13179077	28883	G	C	0,999009	2020-07-25	Australia
ORF1ab_300_F	ORF1ab	300	SRR13179078	1163	A	T	0,99947	2020-07-29	Australia
ORF1ab_314_L	ORF1ab	314	SRR13179078	14408	C	T	0,999743	2020-07-29	Australia
ORF1ab_1701_F	ORF1ab	1701	SRR13179078	18568	C	T	0,998945	2020-07-29	Australia
ORF1ab_2338_L	ORF1ab	2338	SRR13179078	20480	C	T	0,127106	2020-07-29	Australia
S_477_N	S	477	SRR13179078	22992	G	A	1	2020-07-29	Australia
S_614_G	S	614	SRR13179078	23403	A	G	0,999328	2020-07-29	Australia
N_203_K	N	203	SRR13179078	28881	G	A	0,998734	2020-07-29	Australia
N_204_R	N	204	SRR13179078	28883	G	C	1	2020-07-29	Australia
ORF1ab_300_F	ORF1ab	300	SRR13179079	1163	A	T	1	NA	Australia
ORF1ab_314_L	ORF1ab	314	SRR13179079	14408	C	T	1	NA	Australia
S_477_N	S	477	SRR13179079	22992	G	A	1	NA	Australia
S_614_G	S	614	SRR13179079	23403	A	G	0,999427	NA	Australia
M_2_S	M	2	SRR13179079	26526	G	T	1	NA	Australia
N_152_S	N	152	SRR13179079	28727	G	T	0,0501718	NA	Australia
N_203_K	N	203	SRR13179079	28881	G	A	0,99845	NA	Australia
N_204_R	N	204	SRR13179079	28883	G	C	1	NA	Australia
ORF1ab_300_F	ORF1ab	300	SRR13179080	1163	A	T	1	2020-08-06	Australia
ORF1ab_314_L	ORF1ab	314	SRR13179080	14408	C	T	0,999719	2020-08-06	Australia
ORF1ab_709_N	ORF1ab	709	SRR13179080	15594	G	T	1	2020-08-06	Australia
S_3_NA	S	3	SRR13179080	21569	G	+T	0,0530726	2020-08-06	Australia
S_5_F	S	5	SRR13179080	21575	C	T	0,996169	2020-08-06	Australia
S_614_G	S	614	SRR13179080	23403	A	G	0,999403	2020-08-06	Australia
N_203_K	N	203	SRR13179080	28881	G	A	0,999472	2020-08-06	Australia
N_204_R	N	204	SRR13179080	28883	G	C	0,999479	2020-08-06	Australia
ORF1ab_62_S	ORF1ab	62	SRR13179081	449	C	T	0,452366	2020-08-14	Australia
ORF1ab_300_F	ORF1ab	300	SRR13179081	1163	A	T	0,999727	2020-08-14	Australia
ORF1ab_314_L	ORF1ab	314	SRR13179081	14408	C	T	1	2020-08-14	Australia
S_614_G	S	614	SRR13179081	23403	A	G	1	2020-08-14	Australia
N_203_K	N	203	SRR13179081	28881	G	A	0,999497	2020-08-14	Australia
N_204_R	N	204	SRR13179081	28883	G	C	1	2020-08-14	Australia
ORF1ab_300_F	ORF1ab	300	SRR13179082	1163	A	T	0,999692	2020-08-12	Australia
ORF1ab_2144_NA	ORF1ab	2144	SRR13179082	6696	C	+T	0,0600608	2020-08-12	Australia
ORF1ab_314_L	ORF1ab	314	SRR13179082	14408	C	T	1	2020-08-12	Australia
ORF1ab_709_N	ORF1ab	709	SRR13179082	15594	G	T	0,999626	2020-08-12	Australia
ORF1ab_2695_S	ORF1ab	2695	SRR13179082	21551	A	G	0,999411	2020-08-12	Australia
S_614_G	S	614	SRR13179082	23403	A	G	1	2020-08-12	Australia
N_203_K	N	203	SRR13179082	28881	G	A	1	2020-08-12	Australia
N_204_R	N	204	SRR13179082	28883	G	C	1	2020-08-12	Australia
ORF1ab_300_F	ORF1ab	300	SRR13179083	1163	A	T	0,998231	2020-08-06	Australia
ORF1ab_314_L	ORF1ab	314	SRR13179083	14408	C	T	0,999296	2020-08-06	Australia
ORF1ab_709_N	ORF1ab	709	SRR13179083	15594	G	T	0,997513	2020-08-06	Australia
ORF1ab_961_P	ORF1ab	961	SRR13179083	16348	T	C	0,0517544	2020-08-06	Australia
ORF1ab_2090_G	ORF1ab	2090	SRR13179083	19736	A	G	0,129272	2020-08-06	Australia
S_614_G	S	614	SRR13179083	23403	A	G	0,998708	2020-08-06	Australia
N_203_K	N	203	SRR13179083	28881	G	A	1	2020-08-06	Australia
N_204_R	N	204	SRR13179083	28883	G	C	0,997217	2020-08-06	Australia
ORF1ab_300_F	ORF1ab	300	SRR13179084	1163	A	T	1	2020-08-16	Australia
ORF1ab_849_V	ORF1ab	849	SRR13179084	2810	A	G	0,998829	2020-08-16	Australia
ORF1ab_314_L	ORF1ab	314	SRR13179084	14408	C	T	0,999822	2020-08-16	Australia
ORF1ab_2340_N	ORF1ab	2340	SRR13179084	20487	G	T	1	2020-08-16	Australia
S_477_N	S	477	SRR13179084	22992	G	A	1	2020-08-16	Australia
S_614_G	S	614	SRR13179084	23403	A	G	0,999802	2020-08-16	Australia
M_2_S	M	2	SRR13179084	26526	G	T	1	2020-08-16	Australia
N_203_K	N	203	SRR13179084	28881	G	A	1	2020-08-16	Australia
N_204_R	N	204	SRR13179084	28883	G	C	1	2020-08-16	Australia
ORF1ab_300_F	ORF1ab	300	SRR13179086	1163	A	T	1	2020-08-10	Australia
ORF1ab_314_L	ORF1ab	314	SRR13179086	14408	C	T	1	2020-08-10	Australia
S_614_G	S	614	SRR13179086	23403	A	G	0,999816	2020-08-10	Australia
S_1117_I	S	1117	SRR13179086	24912	C	T	0,999863	2020-08-10	Australia
N_203_K	N	203	SRR13179086	28881	G	A	0,999688	2020-08-10	Australia
N_204_R	N	204	SRR13179086	28883	G	C	0,999385	2020-08-10	Australia
ORF1ab_300_F	ORF1ab	300	SRR13179089	1163	A	T	1	2020-08-07	Australia
ORF1ab_314_L	ORF1ab	314	SRR13179089	14408	C	T	1	2020-08-07	Australia
S_614_G	S	614	SRR13179089	23403	A	G	0,99966	2020-08-07	Australia
S_930_V	S	930	SRR13179089	24351	C	T	0,999471	2020-08-07	Australia
N_203_K	N	203	SRR13179089	28881	G	A	1	2020-08-07	Australia
N_204_R	N	204	SRR13179089	28883	G	C	0,999491	2020-08-07	Australia
ORF1ab_141_E	ORF1ab	141	SRR13179090	686	A	G	0,0594986	2020-07-27	Australia
ORF1ab_300_F	ORF1ab	300	SRR13179090	1163	A	T	0,999563	2020-07-27	Australia
ORF1ab_314_L	ORF1ab	314	SRR13179090	14408	C	T	1	2020-07-27	Australia
S_614_G	S	614	SRR13179090	23403	A	G	0,999714	2020-07-27	Australia
N_203_K	N	203	SRR13179090	28881	G	A	0,999047	2020-07-27	Australia
N_204_R	N	204	SRR13179090	28883	G	C	1	2020-07-27	Australia
ORF1ab_300_F	ORF1ab	300	SRR13179092	1163	A	T	1	2020-08-21	Australia
ORF1ab_1120_L	ORF1ab	1120	SRR13179092	3624	C	T	0,99951	2020-08-21	Australia
ORF1ab_314_L	ORF1ab	314	SRR13179092	14408	C	T	1	2020-08-21	Australia
S_614_G	S	614	SRR13179092	23403	A	G	1	2020-08-21	Australia
N_203_K	N	203	SRR13179092	28881	G	A	1	2020-08-21	Australia
N_204_R	N	204	SRR13179092	28883	G	C	1	2020-08-21	Australia
ORF1ab_300_F	ORF1ab	300	SRR13179093	1163	A	T	0,998875	2020-08-06	Australia
ORF1ab_314_L	ORF1ab	314	SRR13179093	14408	C	T	1	2020-08-06	Australia
S_614_G	S	614	SRR13179093	23403	A	G	0,999849	2020-08-06	Australia
N_203_K	N	203	SRR13179093	28881	G	A	1	2020-08-06	Australia
N_204_R	N	204	SRR13179093	28883	G	C	1	2020-08-06	Australia
ORF1ab_62_L	ORF1ab	62	SRR13179094	450	C	T	0,973259	2020-08-06	Australia
ORF1ab_300_F	ORF1ab	300	SRR13179094	1163	A	T	0,999354	2020-08-06	Australia
ORF1ab_486_V	ORF1ab	486	SRR13179094	1722	C	T	1	2020-08-06	Australia
ORF1ab_950_V	ORF1ab	950	SRR13179094	3114	G	T	0,998541	2020-08-06	Australia
ORF1ab_314_L	ORF1ab	314	SRR13179094	14408	C	T	0,99948	2020-08-06	Australia
S_614_G	S	614	SRR13179094	23403	A	G	1	2020-08-06	Australia
ORF8_65_V	ORF8	65	SRR13179094	28087	C	T	0,998952	2020-08-06	Australia
N_203_K	N	203	SRR13179094	28881	G	A	1	2020-08-06	Australia
N_204_R	N	204	SRR13179094	28883	G	C	1	2020-08-06	Australia
ORF1ab_300_F	ORF1ab	300	SRR13179095	1163	A	T	1	2020-08-12	Australia
ORF1ab_206_S	ORF1ab	206	SRR13179095	14084	A	G	0,999782	2020-08-12	Australia
ORF1ab_314_L	ORF1ab	314	SRR13179095	14408	C	T	1	2020-08-12	Australia
S_477_N	S	477	SRR13179095	22992	G	A	1	2020-08-12	Australia
S_614_G	S	614	SRR13179095	23403	A	G	0,999704	2020-08-12	Australia
M_10_A	M	10	SRR13179095	26551	T	C	0,999481	2020-08-12	Australia
N_203_K	N	203	SRR13179095	28881	G	A	1	2020-08-12	Australia
N_204_R	N	204	SRR13179095	28883	G	C	0,999623	2020-08-12	Australia
ORF1ab_300_F	ORF1ab	300	SRR13179096	1163	A	T	0,999378	2020-08-17	Australia
ORF1ab_314_L	ORF1ab	314	SRR13179096	14408	C	T	1	2020-08-17	Australia
S_477_N	S	477	SRR13179096	22992	G	A	1	2020-08-17	Australia
S_614_G	S	614	SRR13179096	23403	A	G	1	2020-08-17	Australia
ORF3a_257_S	ORF3a	257	SRR13179096	26162	A	G	0,999559	2020-08-17	Australia
N_203_K	N	203	SRR13179096	28881	G	A	0,997895	2020-08-17	Australia
N_204_R	N	204	SRR13179096	28883	G	C	1	2020-08-17	Australia
ORF1ab_300_F	ORF1ab	300	SRR13179097	1163	A	T	0,999395	2020-08-05	Australia
ORF1ab_314_L	ORF1ab	314	SRR13179097	14408	C	T	0,999421	2020-08-05	Australia
ORF1ab_2557_R	ORF1ab	2557	SRR13179097	21137	A	G	0,972465	2020-08-05	Australia
S_614_G	S	614	SRR13179097	23403	A	G	0,999877	2020-08-05	Australia
N_203_K	N	203	SRR13179097	28881	G	A	0,999246	2020-08-05	Australia
N_204_R	N	204	SRR13179097	28883	G	C	0,999754	2020-08-05	Australia
ORF1ab_300_F	ORF1ab	300	SRR13179100	1163	A	T	0,999806	2020-08-20	Australia
ORF1ab_314_L	ORF1ab	314	SRR13179100	14408	C	T	0,998897	2020-08-20	Australia
S_614_G	S	614	SRR13179100	23403	A	G	0,999575	2020-08-20	Australia
N_202_C	N	202	SRR13179100	28877	A	T	0,0537492	2020-08-20	Australia
N_202_T	N	202	SRR13179100	28878	G	C	0,0581904	2020-08-20	Australia
N_203_K	N	203	SRR13179100	28881	G	A	0,99963	2020-08-20	Australia
N_204_R	N	204	SRR13179100	28883	G	C	0,999637	2020-08-20	Australia
ORF1ab_300_F	ORF1ab	300	SRR13179101	1163	A	T	1	2020-08-17	Australia
ORF1ab_314_L	ORF1ab	314	SRR13179101	14408	C	T	0,998951	2020-08-17	Australia
S_614_G	S	614	SRR13179101	23403	A	G	0,99967	2020-08-17	Australia
N_203_K	N	203	SRR13179101	28881	G	A	0,999446	2020-08-17	Australia
N_204_R	N	204	SRR13179101	28883	G	C	0,998902	2020-08-17	Australia
ORF1ab_300_F	ORF1ab	300	SRR13179103	1163	A	T	1	2020-08-21	Australia
ORF1ab_314_L	ORF1ab	314	SRR13179103	14408	C	T	1	2020-08-21	Australia
S_477_N	S	477	SRR13179103	22992	G	A	1	2020-08-21	Australia
S_614_G	S	614	SRR13179103	23403	A	G	1	2020-08-21	Australia
N_203_K	N	203	SRR13179103	28881	G	A	1	2020-08-21	Australia
N_204_R	N	204	SRR13179103	28883	G	C	1	2020-08-21	Australia
ORF1ab_300_F	ORF1ab	300	SRR13179106	1163	A	T	0,999735	2020-08-21	Australia
ORF1ab_1158_L	ORF1ab	1158	SRR13179106	3738	C	T	0,999246	2020-08-21	Australia
ORF1ab_314_L	ORF1ab	314	SRR13179106	14408	C	T	0,99919	2020-08-21	Australia
S_80_Y	S	80	SRR13179106	21800	G	T	0,999719	2020-08-21	Australia
S_614_G	S	614	SRR13179106	23403	A	G	0,999496	2020-08-21	Australia
ORF3a_104_L	ORF3a	104	SRR13179106	25703	C	T	0,999087	2020-08-21	Australia
M_17_F	M	17	SRR13179106	26571	C	T	0,998553	2020-08-21	Australia
N_203_K	N	203	SRR13179106	28881	G	A	0,999682	2020-08-21	Australia
N_204_R	N	204	SRR13179106	28883	G	C	1	2020-08-21	Australia
ORF1ab_300_F	ORF1ab	300	SRR13179107	1163	A	T	0,999197	NA	Australia
ORF1ab_314_L	ORF1ab	314	SRR13179107	14408	C	T	0,999551	NA	Australia
S_477_N	S	477	SRR13179107	22992	G	A	1	NA	Australia
S_614_G	S	614	SRR13179107	23403	A	G	0,999576	NA	Australia
N_203_K	N	203	SRR13179107	28881	G	A	1	NA	Australia
N_204_R	N	204	SRR13179107	28883	G	C	0,998108	NA	Australia
ORF1ab_300_F	ORF1ab	300	SRR13179109	1163	A	T	1	2020-08-01	Australia
ORF1ab_314_L	ORF1ab	314	SRR13179109	14408	C	T	0,999258	2020-08-01	Australia
ORF1ab_709_N	ORF1ab	709	SRR13179109	15594	G	T	1	2020-08-01	Australia
S_477_N	S	477	SRR13179109	22992	G	A	1	2020-08-01	Australia
S_614_G	S	614	SRR13179109	23403	A	G	1	2020-08-01	Australia
N_203_K	N	203	SRR13179109	28881	G	A	1	2020-08-01	Australia
N_204_R	N	204	SRR13179109	28883	G	C	1	2020-08-01	Australia
ORF1ab_300_F	ORF1ab	300	SRR13179110	1163	A	T	0,999694	2020-08-10	Australia
ORF1ab_3804_S	ORF1ab	3804	SRR13179110	11676	T	C	0,0623678	2020-08-10	Australia
ORF1ab_314_L	ORF1ab	314	SRR13179110	14408	C	T	0,999551	2020-08-10	Australia
ORF1ab_709_N	ORF1ab	709	SRR13179110	15594	G	T	0,998878	2020-08-10	Australia
S_614_G	S	614	SRR13179110	23403	A	G	0,999373	2020-08-10	Australia
N_203_K	N	203	SRR13179110	28881	G	A	1	2020-08-10	Australia
N_204_R	N	204	SRR13179110	28883	G	C	0,99967	2020-08-10	Australia
ORF1ab_300_F	ORF1ab	300	SRR13179111	1163	A	T	1	2020-08-15	Australia
ORF1ab_314_L	ORF1ab	314	SRR13179111	14408	C	T	1	2020-08-15	Australia
S_614_G	S	614	SRR13179111	23403	A	G	1	2020-08-15	Australia
N_203_K	N	203	SRR13179111	28881	G	A	0,999452	2020-08-15	Australia
N_204_R	N	204	SRR13179111	28883	G	C	0,999449	2020-08-15	Australia
ORF1ab_300_F	ORF1ab	300	SRR13179112	1163	A	T	1	2020-08-18	Australia
ORF1ab_314_L	ORF1ab	314	SRR13179112	14408	C	T	0,999641	2020-08-18	Australia
S_614_G	S	614	SRR13179112	23403	A	G	0,999422	2020-08-18	Australia
S_930_V	S	930	SRR13179112	24351	C	T	0,999229	2020-08-18	Australia
N_203_K	N	203	SRR13179112	28881	G	A	1	2020-08-18	Australia
N_204_R	N	204	SRR13179112	28883	G	C	1	2020-08-18	Australia
ORF1ab_300_F	ORF1ab	300	SRR13179113	1163	A	T	0,999639	2020-08-14	Australia
ORF1ab_2144_NA	ORF1ab	2144	SRR13179113	6696	C	+T	0,0643204	2020-08-14	Australia
ORF1ab_314_L	ORF1ab	314	SRR13179113	14408	C	T	1	2020-08-14	Australia
ORF1ab_2172_NA	ORF1ab	2172	SRR13179113	19983	C	+T	0,0688073	2020-08-14	Australia
S_614_G	S	614	SRR13179113	23403	A	G	1	2020-08-14	Australia
N_203_K	N	203	SRR13179113	28881	G	A	1	2020-08-14	Australia
N_204_R	N	204	SRR13179113	28883	G	C	1	2020-08-14	Australia
ORF1ab_300_F	ORF1ab	300	SRR13179115	1163	A	T	0,999819	2020-07-25	Australia
ORF1ab_950_V	ORF1ab	950	SRR13179115	3114	G	T	0,999359	2020-07-25	Australia
ORF1ab_314_L	ORF1ab	314	SRR13179115	14408	C	T	0,999456	2020-07-25	Australia
S_140_NA	S	140	SRR13179115	21981	T	-TTTGGGTGTTTA	0,0991021	2020-07-25	Australia
S_143_NA	S	143	SRR13179115	21990	T	-TTA	0,240427	2020-07-25	Australia
S_241_NA	S	241	SRR13179115	22284	T	-ACTTGCTTTACATAGAAGTTA	0,0678879	2020-07-25	Australia
S_477_N	S	477	SRR13179115	22992	G	A	0,994475	2020-07-25	Australia
S_614_G	S	614	SRR13179115	23403	A	G	0,99904	2020-07-25	Australia
N_203_K	N	203	SRR13179115	28881	G	A	0,999719	2020-07-25	Australia
N_204_R	N	204	SRR13179115	28883	G	C	0,999171	2020-07-25	Australia
ORF1ab_300_F	ORF1ab	300	SRR13179117	1163	A	T	0,999459	2020-07-27	Australia
ORF1ab_314_L	ORF1ab	314	SRR13179117	14408	C	T	0,999834	2020-07-27	Australia
S_477_N	S	477	SRR13179117	22992	G	A	1	2020-07-27	Australia
S_614_G	S	614	SRR13179117	23403	A	G	0,999233	2020-07-27	Australia
M_2_S	M	2	SRR13179117	26526	G	T	1	2020-07-27	Australia
N_203_K	N	203	SRR13179117	28881	G	A	1	2020-07-27	Australia
N_204_R	N	204	SRR13179117	28883	G	C	0,999358	2020-07-27	Australia
ORF1ab_300_F	ORF1ab	300	SRR13179118	1163	A	T	0,999833	2020-07-15	Australia
ORF1ab_314_L	ORF1ab	314	SRR13179118	14408	C	T	0,99974	2020-07-15	Australia
S_614_G	S	614	SRR13179118	23403	A	G	0,999903	2020-07-15	Australia
N_203_K	N	203	SRR13179118	28881	G	A	0,99965	2020-07-15	Australia
N_204_R	N	204	SRR13179118	28883	G	C	1	2020-07-15	Australia
ORF1ab_300_F	ORF1ab	300	SRR13179120	1163	A	T	1	2020-08-16	Australia
ORF1ab_314_L	ORF1ab	314	SRR13179120	14408	C	T	1	2020-08-16	Australia
ORF1ab_709_N	ORF1ab	709	SRR13179120	15594	G	T	1	2020-08-16	Australia
ORF1ab_1226_C	ORF1ab	1226	SRR13179120	17143	C	T	0,110704	2020-08-16	Australia
ORF1ab_1836_F	ORF1ab	1836	SRR13179120	18973	G	T	0,996257	2020-08-16	Australia
ORF1ab_2513_V	ORF1ab	2513	SRR13179120	21005	C	T	0,999582	2020-08-16	Australia
S_614_G	S	614	SRR13179120	23403	A	G	1	2020-08-16	Australia
N_203_K	N	203	SRR13179120	28881	G	A	1	2020-08-16	Australia
N_204_R	N	204	SRR13179120	28883	G	C	0,999505	2020-08-16	Australia
ORF1ab_300_F	ORF1ab	300	SRR13179122	1163	A	T	0,999271	2020-08-23	Australia
ORF1ab_1100_V	ORF1ab	1100	SRR13179122	3564	G	T	0,0642105	2020-08-23	Australia
ORF1ab_2995_V	ORF1ab	2995	SRR13179122	9249	G	T	0,0828057	2020-08-23	Australia
ORF1ab_314_L	ORF1ab	314	SRR13179122	14408	C	T	1	2020-08-23	Australia
S_477_N	S	477	SRR13179122	22992	G	A	1	2020-08-23	Australia
S_614_G	S	614	SRR13179122	23403	A	G	0,999686	2020-08-23	Australia
S_1124_V	S	1124	SRR13179122	24933	G	T	0,0602602	2020-08-23	Australia
N_203_K	N	203	SRR13179122	28881	G	A	1	2020-08-23	Australia
N_204_R	N	204	SRR13179122	28883	G	C	1	2020-08-23	Australia
ORF1ab_300_F	ORF1ab	300	SRR13179123	1163	A	T	1	2020-08-08	Australia
ORF1ab_314_L	ORF1ab	314	SRR13179123	14408	C	T	1	2020-08-08	Australia
ORF1ab_1162_I	ORF1ab	1162	SRR13179123	16952	C	T	1	2020-08-08	Australia
ORF1ab_2040_I	ORF1ab	2040	SRR13179123	19586	C	T	0,25222	2020-08-08	Australia
S_614_G	S	614	SRR13179123	23403	A	G	0,999656	2020-08-08	Australia
S_939_F	S	939	SRR13179123	24378	C	T	0,0812568	2020-08-08	Australia
N_203_K	N	203	SRR13179123	28881	G	A	1	2020-08-08	Australia
N_204_R	N	204	SRR13179123	28883	G	C	0,999494	2020-08-08	Australia
ORF1ab_300_F	ORF1ab	300	SRR13179124	1163	A	T	0,99956	2020-08-07	Australia
ORF1ab_314_L	ORF1ab	314	SRR13179124	14408	C	T	1	2020-08-07	Australia
S_3_NA	S	3	SRR13179124	21569	G	+T	0,0671923	2020-08-07	Australia
S_5_F	S	5	SRR13179124	21575	C	T	0,901809	2020-08-07	Australia
S_477_N	S	477	SRR13179124	22992	G	A	1	2020-08-07	Australia
S_614_G	S	614	SRR13179124	23403	A	G	0,99974	2020-08-07	Australia
N_203_K	N	203	SRR13179124	28881	G	A	1	2020-08-07	Australia
N_204_R	N	204	SRR13179124	28883	G	C	1	2020-08-07	Australia
ORF1ab_300_F	ORF1ab	300	SRR13179130	1163	A	T	0,999672	2020-08-06	Australia
ORF1ab_550_L	ORF1ab	550	SRR13179130	1914	G	T	1	2020-08-06	Australia
ORF1ab_314_L	ORF1ab	314	SRR13179130	14408	C	T	1	2020-08-06	Australia
ORF1ab_833_NA	ORF1ab	833	SRR13179130	15965	G	+T	0,0562552	2020-08-06	Australia
S_614_G	S	614	SRR13179130	23403	A	G	1	2020-08-06	Australia
N_203_K	N	203	SRR13179130	28881	G	A	1	2020-08-06	Australia
N_204_R	N	204	SRR13179130	28883	G	C	1	2020-08-06	Australia
N_279_Q	N	279	SRR13179130	29109	C	A	0,0523416	2020-08-06	Australia
ORF1ab_300_F	ORF1ab	300	SRR13179131	1163	A	T	0,999154	2020-08-17	Australia
ORF1ab_314_L	ORF1ab	314	SRR13179131	14408	C	T	0,999589	2020-08-17	Australia
S_614_G	S	614	SRR13179131	23403	A	G	0,999371	2020-08-17	Australia
N_203_K	N	203	SRR13179131	28881	G	A	0,998994	2020-08-17	Australia
N_204_R	N	204	SRR13179131	28883	G	C	1	2020-08-17	Australia
ORF1ab_300_F	ORF1ab	300	SRR13179132	1163	A	T	1	2020-08-21	Australia
ORF1ab_314_L	ORF1ab	314	SRR13179132	14408	C	T	0,999365	2020-08-21	Australia
ORF1ab_1701_F	ORF1ab	1701	SRR13179132	18568	C	T	1	2020-08-21	Australia
S_614_G	S	614	SRR13179132	23403	A	G	1	2020-08-21	Australia
S_1162_L	S	1162	SRR13179132	25047	C	T	0,0525556	2020-08-21	Australia
N_203_K	N	203	SRR13179132	28881	G	A	1	2020-08-21	Australia
N_204_R	N	204	SRR13179132	28883	G	C	1	2020-08-21	Australia
ORF1ab_300_F	ORF1ab	300	SRR13179133	1163	A	T	1	2020-08-08	Australia
ORF1ab_486_V	ORF1ab	486	SRR13179133	1722	C	T	0,99966	2020-08-08	Australia
ORF1ab_950_V	ORF1ab	950	SRR13179133	3114	G	T	0,999531	2020-08-08	Australia
ORF1ab_1000_I	ORF1ab	1000	SRR13179133	3264	C	T	0,121205	2020-08-08	Australia
ORF1ab_314_L	ORF1ab	314	SRR13179133	14408	C	T	0,999596	2020-08-08	Australia
S_477_N	S	477	SRR13179133	22992	G	A	0,997812	2020-08-08	Australia
S_614_G	S	614	SRR13179133	23403	A	G	0,999738	2020-08-08	Australia
ORF8_65_V	ORF8	65	SRR13179133	28087	C	T	0,995415	2020-08-08	Australia
N_203_K	N	203	SRR13179133	28881	G	A	0,999208	2020-08-08	Australia
N_204_R	N	204	SRR13179133	28883	G	C	1	2020-08-08	Australia
ORF1ab_300_F	ORF1ab	300	SRR13179134	1163	A	T	1	2020-08-06	Australia
ORF1ab_206_S	ORF1ab	206	SRR13179134	14084	A	G	0,99937	2020-08-06	Australia
ORF1ab_314_L	ORF1ab	314	SRR13179134	14408	C	T	0,999583	2020-08-06	Australia
ORF1ab_1537_N	ORF1ab	1537	SRR13179134	18078	G	T	0,844653	2020-08-06	Australia
S_477_N	S	477	SRR13179134	22992	G	A	1	2020-08-06	Australia
S_614_G	S	614	SRR13179134	23403	A	G	0,999583	2020-08-06	Australia
N_203_K	N	203	SRR13179134	28881	G	A	1	2020-08-06	Australia
N_204_R	N	204	SRR13179134	28883	G	C	1	2020-08-06	Australia
ORF1ab_300_F	ORF1ab	300	SRR13179136	1163	A	T	0,999616	2020-08-15	Australia
ORF1ab_314_L	ORF1ab	314	SRR13179136	14408	C	T	1	2020-08-15	Australia
ORF1ab_709_N	ORF1ab	709	SRR13179136	15594	G	T	0,999433	2020-08-15	Australia
S_614_G	S	614	SRR13179136	23403	A	G	0,999753	2020-08-15	Australia
N_203_K	N	203	SRR13179136	28881	G	A	0,998969	2020-08-15	Australia
N_204_R	N	204	SRR13179136	28883	G	C	1	2020-08-15	Australia
ORF1ab_300_F	ORF1ab	300	SRR13179138	1163	A	T	1	2020-08-19	Australia
ORF1ab_314_L	ORF1ab	314	SRR13179138	14408	C	T	1	2020-08-19	Australia
ORF1ab_2633_L	ORF1ab	2633	SRR13179138	21365	C	T	0,0870627	2020-08-19	Australia
S_477_N	S	477	SRR13179138	22992	G	A	1	2020-08-19	Australia
S_614_G	S	614	SRR13179138	23403	A	G	0,999551	2020-08-19	Australia
ORF3a_257_S	ORF3a	257	SRR13179138	26162	A	G	0,998619	2020-08-19	Australia
N_203_K	N	203	SRR13179138	28881	G	A	1	2020-08-19	Australia
N_204_R	N	204	SRR13179138	28883	G	C	1	2020-08-19	Australia
ORF1ab_300_F	ORF1ab	300	SRR13179139	1163	A	T	1	2020-08-19	Australia
ORF1ab_314_L	ORF1ab	314	SRR13179139	14408	C	T	1	2020-08-19	Australia
ORF1ab_484_I	ORF1ab	484	SRR13179139	14917	G	A	1	2020-08-19	Australia
S_614_G	S	614	SRR13179139	23403	A	G	0,99933	2020-08-19	Australia
N_203_K	N	203	SRR13179139	28881	G	A	1	2020-08-19	Australia
N_204_R	N	204	SRR13179139	28883	G	C	1	2020-08-19	Australia
ORF1ab_300_F	ORF1ab	300	SRR13179140	1163	A	T	1	2020-08-13	Australia
ORF1ab_314_L	ORF1ab	314	SRR13179140	14408	C	T	1	2020-08-13	Australia
S_614_G	S	614	SRR13179140	23403	A	G	1	2020-08-13	Australia
N_203_K	N	203	SRR13179140	28881	G	A	1	2020-08-13	Australia
N_204_R	N	204	SRR13179140	28883	G	C	1	2020-08-13	Australia
ORF1ab_300_F	ORF1ab	300	SRR13179141	1163	A	T	1	2020-08-17	Australia
ORF1ab_950_V	ORF1ab	950	SRR13179141	3114	G	T	1	2020-08-17	Australia
ORF1ab_314_L	ORF1ab	314	SRR13179141	14408	C	T	1	2020-08-17	Australia
S_614_G	S	614	SRR13179141	23403	A	G	0,999566	2020-08-17	Australia
ORF3a_80_F	ORF3a	80	SRR13179141	25630	G	T	0,998465	2020-08-17	Australia
N_203_K	N	203	SRR13179141	28881	G	A	1	2020-08-17	Australia
N_204_R	N	204	SRR13179141	28883	G	C	1	2020-08-17	Australia
ORF1ab_300_F	ORF1ab	300	SRR13179142	1163	A	T	1	2020-08-11	Australia
ORF1ab_1997_V	ORF1ab	1997	SRR13179142	6255	C	T	0,999492	2020-08-11	Australia
ORF1ab_314_L	ORF1ab	314	SRR13179142	14408	C	T	0,999052	2020-08-11	Australia
S_614_G	S	614	SRR13179142	23403	A	G	0,999837	2020-08-11	Australia
N_203_K	N	203	SRR13179142	28881	G	A	0,999591	2020-08-11	Australia
N_204_R	N	204	SRR13179142	28883	G	C	1	2020-08-11	Australia
ORF1ab_300_F	ORF1ab	300	SRR13179143	1163	A	T	1	2020-08-16	Australia
ORF1ab_601_T	ORF1ab	601	SRR13179143	2067	T	C	1	2020-08-16	Australia
ORF1ab_1232_V	ORF1ab	1232	SRR13179143	3959	A	G	1	2020-08-16	Australia
ORF1ab_3674_NA	ORF1ab	3674	SRR13179143	11287	G	-TCTGGTTTT	0,0515511	2020-08-16	Australia
ORF1ab_314_L	ORF1ab	314	SRR13179143	14408	C	T	1	2020-08-16	Australia
ORF1ab_1423_F	ORF1ab	1423	SRR13179143	17734	C	T	1	2020-08-16	Australia
S_137_D	S	137	SRR13179143	21971	A	G	0,101717	2020-08-16	Australia
S_614_G	S	614	SRR13179143	23403	A	G	1	2020-08-16	Australia
N_203_K	N	203	SRR13179143	28881	G	A	1	2020-08-16	Australia
N_204_R	N	204	SRR13179143	28883	G	C	0,998945	2020-08-16	Australia
ORF1ab_300_F	ORF1ab	300	SRR13179145	1163	A	T	1	2020-10-26	Australia
ORF1ab_314_L	ORF1ab	314	SRR13179145	14408	C	T	1	2020-10-26	Australia
ORF1ab_861_I	ORF1ab	861	SRR13179145	16049	C	T	1	2020-10-26	Australia
S_477_N	S	477	SRR13179145	22992	G	A	1	2020-10-26	Australia
S_614_G	S	614	SRR13179145	23403	A	G	0,999513	2020-10-26	Australia
ORF8_119_NA	ORF8	119	SRR13179145	28250	T	+CTG	0,800818	2020-10-26	Australia
ORF8_120_NA	ORF8	120	SRR13179145	28253	C	-A	0,994533	2020-10-26	Australia
N_203_K	N	203	SRR13179145	28881	G	A	1	2020-10-26	Australia
N_204_R	N	204	SRR13179145	28883	G	C	0,998804	2020-10-26	Australia
ORF1ab_300_F	ORF1ab	300	SRR13179146	1163	A	T	0,999536	2020-08-15	Australia
ORF1ab_2563_H	ORF1ab	2563	SRR13179146	7954	G	T	0,620869	2020-08-15	Australia
ORF1ab_314_L	ORF1ab	314	SRR13179146	14408	C	T	0,99965	2020-08-15	Australia
S_477_N	S	477	SRR13179146	22992	G	A	0,998168	2020-08-15	Australia
S_614_G	S	614	SRR13179146	23403	A	G	0,999337	2020-08-15	Australia
N_203_K	N	203	SRR13179146	28881	G	A	0,997908	2020-08-15	Australia
N_204_R	N	204	SRR13179146	28883	G	C	1	2020-08-15	Australia
ORF1ab_300_F	ORF1ab	300	SRR13179149	1163	A	T	0,999398	2020-08-05	Australia
ORF1ab_314_L	ORF1ab	314	SRR13179149	14408	C	T	0,999571	2020-08-05	Australia
ORF1ab_1701_F	ORF1ab	1701	SRR13179149	18568	C	T	0,999605	2020-08-05	Australia
S_477_N	S	477	SRR13179149	22992	G	A	0,99661	2020-08-05	Australia
S_614_G	S	614	SRR13179149	23403	A	G	0,999843	2020-08-05	Australia
N_203_K	N	203	SRR13179149	28881	G	A	1	2020-08-05	Australia
N_204_R	N	204	SRR13179149	28883	G	C	0,999653	2020-08-05	Australia
ORF1ab_300_F	ORF1ab	300	SRR13179150	1163	A	T	0,999511	2020-08-15	Australia
ORF1ab_2019_F	ORF1ab	2019	SRR13179150	6320	G	T	0,999656	2020-08-15	Australia
ORF1ab_314_L	ORF1ab	314	SRR13179150	14408	C	T	1	2020-08-15	Australia
ORF1ab_709_N	ORF1ab	709	SRR13179150	15594	G	T	1	2020-08-15	Australia
S_477_N	S	477	SRR13179150	22992	G	A	1	2020-08-15	Australia
S_614_G	S	614	SRR13179150	23403	A	G	1	2020-08-15	Australia
N_203_K	N	203	SRR13179150	28881	G	A	1	2020-08-15	Australia
N_204_R	N	204	SRR13179150	28883	G	C	1	2020-08-15	Australia
ORF1ab_300_F	ORF1ab	300	SRR13179151	1163	A	T	1	2020-08-07	Australia
ORF1ab_314_L	ORF1ab	314	SRR13179151	14408	C	T	1	2020-08-07	Australia
ORF1ab_709_N	ORF1ab	709	SRR13179151	15594	G	T	0,999588	2020-08-07	Australia
S_614_G	S	614	SRR13179151	23403	A	G	1	2020-08-07	Australia
N_142_S	N	142	SRR13179151	28697	C	T	0,0505768	2020-08-07	Australia
N_203_K	N	203	SRR13179151	28881	G	A	1	2020-08-07	Australia
N_204_R	N	204	SRR13179151	28883	G	C	1	2020-08-07	Australia
ORF1ab_300_F	ORF1ab	300	SRR13179152	1163	A	T	1	NA	Australia
ORF1ab_314_L	ORF1ab	314	SRR13179152	14408	C	T	1	NA	Australia
S_477_N	S	477	SRR13179152	22992	G	A	1	NA	Australia
S_614_G	S	614	SRR13179152	23403	A	G	1	NA	Australia
M_2_S	M	2	SRR13179152	26526	G	T	1	NA	Australia
N_203_K	N	203	SRR13179152	28881	G	A	1	NA	Australia
N_204_R	N	204	SRR13179152	28883	G	C	1	NA	Australia
ORF1ab_140_NA	ORF1ab	140	SRR13179153	685	A	-AAGTCATTT	0,906915	2020-08-03	Australia
ORF1ab_300_F	ORF1ab	300	SRR13179153	1163	A	T	1	2020-08-03	Australia
ORF1ab_314_L	ORF1ab	314	SRR13179153	14408	C	T	1	2020-08-03	Australia
ORF1ab_397_V	ORF1ab	397	SRR13179153	14657	C	T	0,311111	2020-08-03	Australia
S_614_G	S	614	SRR13179153	23403	A	G	0,999494	2020-08-03	Australia
N_203_K	N	203	SRR13179153	28881	G	A	1	2020-08-03	Australia
N_204_R	N	204	SRR13179153	28883	G	C	1	2020-08-03	Australia
ORF1ab_300_F	ORF1ab	300	SRR13179155	1163	A	T	0,999672	2020-07-20	Australia
ORF1ab_314_L	ORF1ab	314	SRR13179155	14408	C	T	0,999443	2020-07-20	Australia
S_477_N	S	477	SRR13179155	22992	G	A	1	2020-07-20	Australia
S_614_G	S	614	SRR13179155	23403	A	G	0,999809	2020-07-20	Australia
N_203_K	N	203	SRR13179155	28881	G	A	0,999177	2020-07-20	Australia
N_204_R	N	204	SRR13179155	28883	G	C	0,998793	2020-07-20	Australia
N_230_F	N	230	SRR13179155	28961	C	T	1	2020-07-20	Australia
ORF1ab_24_C	ORF1ab	24	SRR13179156	335	C	T	0,145258	2020-08-05	Australia
ORF1ab_300_F	ORF1ab	300	SRR13179156	1163	A	T	0,999538	2020-08-05	Australia
ORF1ab_2144_NA	ORF1ab	2144	SRR13179156	6696	C	+T	0,0510866	2020-08-05	Australia
ORF1ab_314_L	ORF1ab	314	SRR13179156	14408	C	T	0,999623	2020-08-05	Australia
ORF1ab_833_NA	ORF1ab	833	SRR13179156	15965	G	+T	0,0530666	2020-08-05	Australia
S_614_G	S	614	SRR13179156	23403	A	G	0,999529	2020-08-05	Australia
N_203_K	N	203	SRR13179156	28881	G	A	0,999605	2020-08-05	Australia
N_204_R	N	204	SRR13179156	28883	G	C	0,998453	2020-08-05	Australia
ORF1ab_300_F	ORF1ab	300	SRR13179158	1163	A	T	1	2020-08-17	Australia
ORF1ab_3353_R	ORF1ab	3353	SRR13179158	10323	A	G	0,240198	2020-08-17	Australia
ORF1ab_314_L	ORF1ab	314	SRR13179158	14408	C	T	1	2020-08-17	Australia
ORF1ab_831_S	ORF1ab	831	SRR13179158	15958	G	T	0,345455	2020-08-17	Australia
S_614_G	S	614	SRR13179158	23403	A	G	1	2020-08-17	Australia
N_203_K	N	203	SRR13179158	28881	G	A	1	2020-08-17	Australia
N_204_R	N	204	SRR13179158	28883	G	C	1	2020-08-17	Australia
ORF1ab_300_F	ORF1ab	300	SRR13179160	1163	A	T	1	2020-08-14	Australia
ORF1ab_314_L	ORF1ab	314	SRR13179160	14408	C	T	0,999494	2020-08-14	Australia
ORF1ab_709_N	ORF1ab	709	SRR13179160	15594	G	T	0,999329	2020-08-14	Australia
S_614_G	S	614	SRR13179160	23403	A	G	0,999711	2020-08-14	Australia
N_141_R	N	141	SRR13179160	28695	C	G	1	2020-08-14	Australia
ORF1ab_300_F	ORF1ab	300	SRR13179162	1163	A	T	0,99971	2020-08-05	Australia
ORF1ab_314_L	ORF1ab	314	SRR13179162	14408	C	T	0,9997	2020-08-05	Australia
ORF1ab_1162_I	ORF1ab	1162	SRR13179162	16952	C	T	0,999648	2020-08-05	Australia
S_477_N	S	477	SRR13179162	22992	G	A	1	2020-08-05	Australia
S_614_G	S	614	SRR13179162	23403	A	G	1	2020-08-05	Australia
N_203_K	N	203	SRR13179162	28881	G	A	0,999659	2020-08-05	Australia
N_204_R	N	204	SRR13179162	28883	G	C	1	2020-08-05	Australia
ORF1ab_300_F	ORF1ab	300	SRR13179164	1163	A	T	0,999281	2020-08-18	Australia
ORF1ab_314_L	ORF1ab	314	SRR13179164	14408	C	T	0,999631	2020-08-18	Australia
S_614_G	S	614	SRR13179164	23403	A	G	1	2020-08-18	Australia
S_930_V	S	930	SRR13179164	24351	C	T	0,999307	2020-08-18	Australia
N_203_K	N	203	SRR13179164	28881	G	A	0,999106	2020-08-18	Australia
N_204_R	N	204	SRR13179164	28883	G	C	1	2020-08-18	Australia
ORF1ab_300_F	ORF1ab	300	SRR13179165	1163	A	T	1	2020-07-28	Australia
ORF1ab_314_L	ORF1ab	314	SRR13179165	14408	C	T	1	2020-07-28	Australia
S_477_N	S	477	SRR13179165	22992	G	A	1	2020-07-28	Australia
S_614_G	S	614	SRR13179165	23403	A	G	0,999614	2020-07-28	Australia
N_203_K	N	203	SRR13179165	28881	G	A	1	2020-07-28	Australia
N_204_R	N	204	SRR13179165	28883	G	C	1	2020-07-28	Australia
ORF1ab_300_F	ORF1ab	300	SRR13179166	1163	A	T	1	2020-08-17	Australia
ORF1ab_206_S	ORF1ab	206	SRR13179166	14084	A	G	0,992694	2020-08-17	Australia
ORF1ab_314_L	ORF1ab	314	SRR13179166	14408	C	T	1	2020-08-17	Australia
S_477_N	S	477	SRR13179166	22992	G	A	1	2020-08-17	Australia
S_614_G	S	614	SRR13179166	23403	A	G	0,999652	2020-08-17	Australia
N_203_K	N	203	SRR13179166	28881	G	A	1	2020-08-17	Australia
N_204_R	N	204	SRR13179166	28883	G	C	1	2020-08-17	Australia
ORF1ab_55_*	ORF1ab	55	SRR13179167	428	G	T	0,0757202	2020-08-06	Australia
ORF1ab_300_F	ORF1ab	300	SRR13179167	1163	A	T	0,999482	2020-08-06	Australia
ORF1ab_2144_NA	ORF1ab	2144	SRR13179167	6696	C	+T	0,0885574	2020-08-06	Australia
ORF1ab_2283_I	ORF1ab	2283	SRR13179167	7113	C	T	0,312236	2020-08-06	Australia
ORF1ab_3604_L	ORF1ab	3604	SRR13179167	11075	T	C	0,0735931	2020-08-06	Australia
ORF1ab_314_L	ORF1ab	314	SRR13179167	14408	C	T	0,999295	2020-08-06	Australia
ORF1ab_2333_G	ORF1ab	2333	SRR13179167	20465	A	G	0,103359	2020-08-06	Australia
S_614_G	S	614	SRR13179167	23403	A	G	1	2020-08-06	Australia
S_748_K	S	748	SRR13179167	23804	G	A	0,102902	2020-08-06	Australia
ORF3a_135_NA	ORF3a	135	SRR13179167	25797	C	+A	0,0649351	2020-08-06	Australia
ORF3a_166_L	ORF3a	166	SRR13179167	25889	C	T	0,993243	2020-08-06	Australia
N_203_K	N	203	SRR13179167	28881	G	A	1	2020-08-06	Australia
N_204_R	N	204	SRR13179167	28883	G	C	0,999354	2020-08-06	Australia
ORF1ab_300_F	ORF1ab	300	SRR13179168	1163	A	T	1	2020-08-16	Australia
ORF1ab_314_L	ORF1ab	314	SRR13179168	14408	C	T	0,999563	2020-08-16	Australia
ORF1ab_2180_D	ORF1ab	2180	SRR13179168	20006	G	A	0,255485	2020-08-16	Australia
S_477_N	S	477	SRR13179168	22992	G	A	0,998968	2020-08-16	Australia
S_614_G	S	614	SRR13179168	23403	A	G	0,999632	2020-08-16	Australia
N_203_K	N	203	SRR13179168	28881	G	A	0,99941	2020-08-16	Australia
N_204_R	N	204	SRR13179168	28883	G	C	0,999415	2020-08-16	Australia
ORF1ab_300_F	ORF1ab	300	SRR13179170	1163	A	T	0,999539	2020-08-14	Australia
ORF1ab_1682_I	ORF1ab	1682	SRR13179170	5310	C	T	1	2020-08-14	Australia
ORF1ab_258_N	ORF1ab	258	SRR13179170	14241	G	T	0,99961	2020-08-14	Australia
ORF1ab_314_L	ORF1ab	314	SRR13179170	14408	C	T	1	2020-08-14	Australia
S_614_G	S	614	SRR13179170	23403	A	G	1	2020-08-14	Australia
N_203_K	N	203	SRR13179170	28881	G	A	1	2020-08-14	Australia
N_204_R	N	204	SRR13179170	28883	G	C	1	2020-08-14	Australia
ORF1ab_300_F	ORF1ab	300	SRR13179171	1163	A	T	0,993509	2020-08-11	Australia
ORF1ab_322_R	ORF1ab	322	SRR13179171	1230	A	G	0,505372	2020-08-11	Australia
ORF1ab_950_V	ORF1ab	950	SRR13179171	3114	G	T	0,999255	2020-08-11	Australia
ORF1ab_314_L	ORF1ab	314	SRR13179171	14408	C	T	0,99911	2020-08-11	Australia
S_614_G	S	614	SRR13179171	23403	A	G	0,999896	2020-08-11	Australia
N_203_K	N	203	SRR13179171	28881	G	A	0,999453	2020-08-11	Australia
N_204_R	N	204	SRR13179171	28883	G	C	1	2020-08-11	Australia
ORF1ab_300_F	ORF1ab	300	SRR13179172	1163	A	T	0,999729	2020-07-29	Australia
ORF1ab_314_L	ORF1ab	314	SRR13179172	14408	C	T	0,999467	2020-07-29	Australia
S_477_N	S	477	SRR13179172	22992	G	A	1	2020-07-29	Australia
S_614_G	S	614	SRR13179172	23403	A	G	0,999855	2020-07-29	Australia
N_203_K	N	203	SRR13179172	28881	G	A	0,998896	2020-07-29	Australia
N_204_R	N	204	SRR13179172	28883	G	C	1	2020-07-29	Australia
ORF1ab_300_F	ORF1ab	300	SRR13179173	1163	A	T	0,99924	2020-08-19	Australia
ORF1ab_314_L	ORF1ab	314	SRR13179173	14408	C	T	0,999615	2020-08-19	Australia
S_477_N	S	477	SRR13179173	22992	G	A	1	2020-08-19	Australia
S_614_G	S	614	SRR13179173	23403	A	G	0,999062	2020-08-19	Australia
N_203_K	N	203	SRR13179173	28881	G	A	0,998064	2020-08-19	Australia
N_204_R	N	204	SRR13179173	28883	G	C	0,999057	2020-08-19	Australia
ORF1ab_300_F	ORF1ab	300	SRR13179174	1163	A	T	1	2020-08-09	Australia
ORF1ab_2283_I	ORF1ab	2283	SRR13179174	7113	C	T	0,999177	2020-08-09	Australia
ORF1ab_314_L	ORF1ab	314	SRR13179174	14408	C	T	1	2020-08-09	Australia
S_477_N	S	477	SRR13179174	22992	G	A	1	2020-08-09	Australia
S_614_G	S	614	SRR13179174	23403	A	G	0,999713	2020-08-09	Australia
N_27_S	N	27	SRR13179174	28353	A	G	0,0753526	2020-08-09	Australia
N_203_K	N	203	SRR13179174	28881	G	A	1	2020-08-09	Australia
N_204_R	N	204	SRR13179174	28883	G	C	1	2020-08-09	Australia
ORF1ab_300_F	ORF1ab	300	SRR13179175	1163	A	T	1	2020-08-14	Australia
ORF1ab_3603_NA	ORF1ab	3603	SRR13179175	11074	C	+T	0,0640155	2020-08-14	Australia
ORF1ab_3606_NA	ORF1ab	3606	SRR13179175	11082	T	-G	0,0864765	2020-08-14	Australia
ORF1ab_3606_F	ORF1ab	3606	SRR13179175	11083	G	T	0,998696	2020-08-14	Australia
ORF1ab_314_L	ORF1ab	314	SRR13179175	14408	C	T	0,999572	2020-08-14	Australia
S_477_N	S	477	SRR13179175	22992	G	A	1	2020-08-14	Australia
S_614_G	S	614	SRR13179175	23403	A	G	1	2020-08-14	Australia
M_2_S	M	2	SRR13179175	26526	G	T	1	2020-08-14	Australia
N_203_K	N	203	SRR13179175	28881	G	A	1	2020-08-14	Australia
N_204_R	N	204	SRR13179175	28883	G	C	0,999357	2020-08-14	Australia
ORF1ab_300_F	ORF1ab	300	SRR13179176	1163	A	T	0,999362	2020-08-21	Australia
ORF1ab_971_L	ORF1ab	971	SRR13179176	3177	C	T	0,216981	2020-08-21	Australia
ORF1ab_314_L	ORF1ab	314	SRR13179176	14408	C	T	1	2020-08-21	Australia
S_614_G	S	614	SRR13179176	23403	A	G	0,999784	2020-08-21	Australia
N_203_K	N	203	SRR13179176	28881	G	A	0,999089	2020-08-21	Australia
N_204_R	N	204	SRR13179176	28883	G	C	0,999701	2020-08-21	Australia
ORF1ab_300_F	ORF1ab	300	SRR13179178	1163	A	T	1	2020-08-08	Australia
ORF1ab_314_L	ORF1ab	314	SRR13179178	14408	C	T	0,999561	2020-08-08	Australia
S_477_N	S	477	SRR13179178	22992	G	A	0,997297	2020-08-08	Australia
S_614_G	S	614	SRR13179178	23403	A	G	0,999754	2020-08-08	Australia
N_203_K	N	203	SRR13179178	28881	G	A	1	2020-08-08	Australia
N_204_R	N	204	SRR13179178	28883	G	C	1	2020-08-08	Australia
ORF1ab_300_F	ORF1ab	300	SRR13179179	1163	A	T	1	NA	Australia
ORF1ab_3606_NA	ORF1ab	3606	SRR13179179	11082	T	-G	0,0654699	NA	Australia
ORF1ab_3606_F	ORF1ab	3606	SRR13179179	11083	G	T	0,691092	NA	Australia
ORF1ab_314_L	ORF1ab	314	SRR13179179	14408	C	T	1	NA	Australia
ORF1ab_373_T	ORF1ab	373	SRR13179179	14584	G	A	1	NA	Australia
S_614_G	S	614	SRR13179179	23403	A	G	1	NA	Australia
M_2_S	M	2	SRR13179179	26526	G	T	0,998721	NA	Australia
ORF7a_121_K	ORF7a	121	SRR13179179	27754	G	A	0,999541	NA	Australia
N_203_K	N	203	SRR13179179	28881	G	A	0,999166	NA	Australia
N_204_R	N	204	SRR13179179	28883	G	C	1	NA	Australia
ORF1ab_300_F	ORF1ab	300	SRR13179180	1163	A	T	0,999133	2020-08-19	Australia
ORF1ab_2260_S	ORF1ab	2260	SRR13179180	7043	C	T	0,160622	2020-08-19	Australia
ORF1ab_314_L	ORF1ab	314	SRR13179180	14408	C	T	0,998769	2020-08-19	Australia
S_614_G	S	614	SRR13179180	23403	A	G	0,999654	2020-08-19	Australia
N_203_K	N	203	SRR13179180	28881	G	A	1	2020-08-19	Australia
N_204_R	N	204	SRR13179180	28883	G	C	1	2020-08-19	Australia
N_279_S	N	279	SRR13179180	29108	C	T	0,105485	2020-08-19	Australia
ORF1ab_300_F	ORF1ab	300	SRR13179183	1163	A	T	1	2020-08-07	Australia
ORF1ab_2995_V	ORF1ab	2995	SRR13179183	9249	G	T	0,0546075	2020-08-07	Australia
ORF1ab_314_L	ORF1ab	314	SRR13179183	14408	C	T	1	2020-08-07	Australia
ORF1ab_709_N	ORF1ab	709	SRR13179183	15594	G	T	0,999748	2020-08-07	Australia
S_614_G	S	614	SRR13179183	23403	A	G	0,999897	2020-08-07	Australia
N_203_K	N	203	SRR13179183	28881	G	A	0,999485	2020-08-07	Australia
N_204_R	N	204	SRR13179183	28883	G	C	1	2020-08-07	Australia
ORF1ab_300_F	ORF1ab	300	SRR13179184	1163	A	T	1	2020-08-07	Australia
ORF1ab_3244_L	ORF1ab	3244	SRR13179184	9996	C	T	1	2020-08-07	Australia
ORF1ab_314_L	ORF1ab	314	SRR13179184	14408	C	T	1	2020-08-07	Australia
S_614_G	S	614	SRR13179184	23403	A	G	1	2020-08-07	Australia
N_203_K	N	203	SRR13179184	28881	G	A	1	2020-08-07	Australia
N_204_R	N	204	SRR13179184	28883	G	C	0,998788	2020-08-07	Australia
ORF1ab_300_F	ORF1ab	300	SRR13179185	1163	A	T	1	2020-08-06	Australia
ORF1ab_2249_V	ORF1ab	2249	SRR13179185	7011	C	T	0,0846561	2020-08-06	Australia
ORF1ab_314_L	ORF1ab	314	SRR13179185	14408	C	T	1	2020-08-06	Australia
ORF1ab_709_N	ORF1ab	709	SRR13179185	15594	G	T	1	2020-08-06	Australia
S_614_G	S	614	SRR13179185	23403	A	G	1	2020-08-06	Australia
N_203_K	N	203	SRR13179185	28881	G	A	1	2020-08-06	Australia
N_204_R	N	204	SRR13179185	28883	G	C	1	2020-08-06	Australia
ORF1ab_300_F	ORF1ab	300	SRR13179187	1163	A	T	0,999162	NA	Australia
ORF1ab_314_L	ORF1ab	314	SRR13179187	14408	C	T	0,999787	NA	Australia
S_477_N	S	477	SRR13179187	22992	G	A	1	NA	Australia
S_614_G	S	614	SRR13179187	23403	A	G	0,999836	NA	Australia
N_203_K	N	203	SRR13179187	28881	G	A	0,999428	NA	Australia
N_204_R	N	204	SRR13179187	28883	G	C	1	NA	Australia
ORF1ab_300_F	ORF1ab	300	SRR13179188	1163	A	T	1	2020-08-20	Australia
ORF1ab_314_L	ORF1ab	314	SRR13179188	14408	C	T	1	2020-08-20	Australia
S_614_G	S	614	SRR13179188	23403	A	G	1	2020-08-20	Australia
M_2_S	M	2	SRR13179188	26526	G	T	0,998316	2020-08-20	Australia
N_203_K	N	203	SRR13179188	28881	G	A	1	2020-08-20	Australia
N_204_R	N	204	SRR13179188	28883	G	C	1	2020-08-20	Australia
ORF1ab_300_F	ORF1ab	300	SRR13179189	1163	A	T	0,999315	2020-07-31	Australia
ORF1ab_314_L	ORF1ab	314	SRR13179189	14408	C	T	0,999362	2020-07-31	Australia
ORF1ab_1701_F	ORF1ab	1701	SRR13179189	18568	C	T	0,999492	2020-07-31	Australia
S_477_N	S	477	SRR13179189	22992	G	A	1	2020-07-31	Australia
S_614_G	S	614	SRR13179189	23403	A	G	0,999635	2020-07-31	Australia
N_203_K	N	203	SRR13179189	28881	G	A	1	2020-07-31	Australia
N_204_R	N	204	SRR13179189	28883	G	C	1	2020-07-31	Australia
ORF1ab_300_F	ORF1ab	300	SRR13179190	1163	A	T	0,999643	2020-08-14	Australia
ORF1ab_3159_T	ORF1ab	3159	SRR13179190	9741	A	C	1	2020-08-14	Australia
ORF1ab_314_L	ORF1ab	314	SRR13179190	14408	C	T	0,999662	2020-08-14	Australia
S_614_G	S	614	SRR13179190	23403	A	G	1	2020-08-14	Australia
N_203_K	N	203	SRR13179190	28881	G	A	1	2020-08-14	Australia
N_204_R	N	204	SRR13179190	28883	G	C	0,999637	2020-08-14	Australia
ORF1ab_300_F	ORF1ab	300	SRR13179191	1163	A	T	1	2020-08-06	Australia
ORF1ab_3603_NA	ORF1ab	3603	SRR13179191	11074	C	+T	0,0677055	2020-08-06	Australia
ORF1ab_3606_NA	ORF1ab	3606	SRR13179191	11082	T	-G	0,0878073	2020-08-06	Australia
ORF1ab_3606_F	ORF1ab	3606	SRR13179191	11083	G	T	0,999274	2020-08-06	Australia
ORF1ab_314_L	ORF1ab	314	SRR13179191	14408	C	T	0,999758	2020-08-06	Australia
ORF1ab_919_Y	ORF1ab	919	SRR13179191	16222	C	T	0,99977	2020-08-06	Australia
S_477_N	S	477	SRR13179191	22992	G	A	1	2020-08-06	Australia
S_614_G	S	614	SRR13179191	23403	A	G	0,99981	2020-08-06	Australia
S_1074_D	S	1074	SRR13179191	24782	A	G	0,998763	2020-08-06	Australia
ORF3a_103_NA	ORF3a	103	SRR13179191	25699	G	+CCC	0,951635	2020-08-06	Australia
N_203_K	N	203	SRR13179191	28881	G	A	0,999387	2020-08-06	Australia
N_204_R	N	204	SRR13179191	28883	G	C	1	2020-08-06	Australia
ORF1ab_300_F	ORF1ab	300	SRR13179192	1163	A	T	1	2020-08-20	Australia
ORF1ab_314_L	ORF1ab	314	SRR13179192	14408	C	T	0,999138	2020-08-20	Australia
S_477_N	S	477	SRR13179192	22992	G	A	1	2020-08-20	Australia
S_614_G	S	614	SRR13179192	23403	A	G	0,999763	2020-08-20	Australia
N_203_K	N	203	SRR13179192	28881	G	A	1	2020-08-20	Australia
N_204_R	N	204	SRR13179192	28883	G	C	1	2020-08-20	Australia
ORF1ab_300_F	ORF1ab	300	SRR13179194	1163	A	T	1	2020-08-13	Australia
ORF1ab_314_L	ORF1ab	314	SRR13179194	14408	C	T	1	2020-08-13	Australia
S_614_G	S	614	SRR13179194	23403	A	G	0,999482	2020-08-13	Australia
N_203_K	N	203	SRR13179194	28881	G	A	1	2020-08-13	Australia
N_204_R	N	204	SRR13179194	28883	G	C	1	2020-08-13	Australia
ORF1ab_98_V	ORF1ab	98	SRR13179195	558	G	T	0,0765172	2020-07-31	Australia
ORF1ab_133_V	ORF1ab	133	SRR13179195	663	G	T	0,0604134	2020-07-31	Australia
ORF1ab_300_F	ORF1ab	300	SRR13179195	1163	A	T	1	2020-07-31	Australia
ORF1ab_780_V	ORF1ab	780	SRR13179195	2604	G	T	0,0616687	2020-07-31	Australia
ORF1ab_1096_S	ORF1ab	1096	SRR13179195	3551	C	T	0,0575221	2020-07-31	Australia
ORF1ab_1100_V	ORF1ab	1100	SRR13179195	3564	G	T	0,246073	2020-07-31	Australia
ORF1ab_1704_S	ORF1ab	1704	SRR13179195	5375	G	T	0,0803279	2020-07-31	Australia
ORF1ab_1705_C	ORF1ab	1705	SRR13179195	5378	G	T	0,0726979	2020-07-31	Australia
ORF1ab_2202_I	ORF1ab	2202	SRR13179195	6870	C	T	0,996845	2020-07-31	Australia
ORF1ab_2251_V	ORF1ab	2251	SRR13179195	7017	G	T	0,0503876	2020-07-31	Australia
ORF1ab_2258_V	ORF1ab	2258	SRR13179195	7038	G	T	0,127753	2020-07-31	Australia
ORF1ab_2317_Y	ORF1ab	2317	SRR13179195	7214	G	T	0,0588235	2020-07-31	Australia
ORF1ab_2842_V	ORF1ab	2842	SRR13179195	8790	G	T	0,0512048	2020-07-31	Australia
ORF1ab_2959_V	ORF1ab	2959	SRR13179195	9141	G	T	0,0744681	2020-07-31	Australia
ORF1ab_2995_V	ORF1ab	2995	SRR13179195	9249	G	T	0,174779	2020-07-31	Australia
ORF1ab_3757_V	ORF1ab	3757	SRR13179195	11535	G	T	0,0564103	2020-07-31	Australia
ORF1ab_3967_S	ORF1ab	3967	SRR13179195	12164	G	T	0,114845	2020-07-31	Australia
ORF1ab_4177_V	ORF1ab	4177	SRR13179195	12795	G	T	0,0611511	2020-07-31	Australia
ORF1ab_270_S	ORF1ab	270	SRR13179195	14277	G	T	0,0562963	2020-07-31	Australia
ORF1ab_314_L	ORF1ab	314	SRR13179195	14408	C	T	1	2020-07-31	Australia
ORF1ab_1461_C	ORF1ab	1461	SRR13179195	17848	G	T	0,0671296	2020-07-31	Australia
S_614_G	S	614	SRR13179195	23403	A	G	1	2020-07-31	Australia
S_999_C	S	999	SRR13179195	24557	G	T	0,0667614	2020-07-31	Australia
S_1124_V	S	1124	SRR13179195	24933	G	T	0,277211	2020-07-31	Australia
N_203_K	N	203	SRR13179195	28881	G	A	1	2020-07-31	Australia
N_204_R	N	204	SRR13179195	28883	G	C	1	2020-07-31	Australia
ORF1ab_300_F	ORF1ab	300	SRR13179198	1163	A	T	0,999098	2020-08-06	Australia
ORF1ab_314_L	ORF1ab	314	SRR13179198	14408	C	T	1	2020-08-06	Australia
S_614_G	S	614	SRR13179198	23403	A	G	0,999572	2020-08-06	Australia
N_203_K	N	203	SRR13179198	28881	G	A	1	2020-08-06	Australia
N_204_R	N	204	SRR13179198	28883	G	C	1	2020-08-06	Australia
ORF1ab_300_F	ORF1ab	300	SRR13179199	1163	A	T	1	2020-08-19	Australia
ORF1ab_950_V	ORF1ab	950	SRR13179199	3114	G	T	1	2020-08-19	Australia
ORF1ab_314_L	ORF1ab	314	SRR13179199	14408	C	T	0,998944	2020-08-19	Australia
S_614_G	S	614	SRR13179199	23403	A	G	0,998927	2020-08-19	Australia
ORF8_65_V	ORF8	65	SRR13179199	28087	C	T	0,996776	2020-08-19	Australia
N_203_K	N	203	SRR13179199	28881	G	A	0,999322	2020-08-19	Australia
N_204_R	N	204	SRR13179199	28883	G	C	1	2020-08-19	Australia
ORF1ab_300_F	ORF1ab	300	SRR13179201	1163	A	T	0,999174	2020-10-22	Australia
ORF1ab_314_L	ORF1ab	314	SRR13179201	14408	C	T	0,998888	2020-10-22	Australia
S_477_N	S	477	SRR13179201	22992	G	A	1	2020-10-22	Australia
S_614_G	S	614	SRR13179201	23403	A	G	0,999126	2020-10-22	Australia
ORF8_119_NA	ORF8	119	SRR13179201	28250	T	+CTG	0,796027	2020-10-22	Australia
ORF8_120_NA	ORF8	120	SRR13179201	28253	C	-A	0,995468	2020-10-22	Australia
N_203_K	N	203	SRR13179201	28881	G	A	1	2020-10-22	Australia
N_204_R	N	204	SRR13179201	28883	G	C	0,999105	2020-10-22	Australia
ORF1ab_300_F	ORF1ab	300	SRR13179204	1163	A	T	1	2020-08-15	Australia
ORF1ab_314_L	ORF1ab	314	SRR13179204	14408	C	T	1	2020-08-15	Australia
S_477_N	S	477	SRR13179204	22992	G	A	1	2020-08-15	Australia
S_614_G	S	614	SRR13179204	23403	A	G	0,999644	2020-08-15	Australia
ORF7a_42_D	ORF7a	42	SRR13179204	27518	G	A	0,486177	2020-08-15	Australia
N_203_K	N	203	SRR13179204	28881	G	A	1	2020-08-15	Australia
N_204_R	N	204	SRR13179204	28883	G	C	1	2020-08-15	Australia
ORF1ab_300_F	ORF1ab	300	SRR13179205	1163	A	T	0,99924	2020-08-06	Australia
ORF1ab_314_L	ORF1ab	314	SRR13179205	14408	C	T	0,999681	2020-08-06	Australia
ORF1ab_1701_F	ORF1ab	1701	SRR13179205	18568	C	T	1	2020-08-06	Australia
S_477_N	S	477	SRR13179205	22992	G	A	1	2020-08-06	Australia
S_614_G	S	614	SRR13179205	23403	A	G	1	2020-08-06	Australia
S_623_V	S	623	SRR13179205	23430	C	T	0,7443	2020-08-06	Australia
N_203_K	N	203	SRR13179205	28881	G	A	1	2020-08-06	Australia
N_204_R	N	204	SRR13179205	28883	G	C	0,99848	2020-08-06	Australia
ORF1ab_300_F	ORF1ab	300	SRR13179206	1163	A	T	1	2020-08-10	Australia
ORF1ab_1199_F	ORF1ab	1199	SRR13179206	3860	G	T	1	2020-08-10	Australia
ORF1ab_314_L	ORF1ab	314	SRR13179206	14408	C	T	0,999752	2020-08-10	Australia
ORF1ab_629_F	ORF1ab	629	SRR13179206	15352	C	T	0,999616	2020-08-10	Australia
S_477_N	S	477	SRR13179206	22992	G	A	1	2020-08-10	Australia
S_614_G	S	614	SRR13179206	23403	A	G	0,99966	2020-08-10	Australia
S_1144_Q	S	1144	SRR13179206	24992	G	C	0,998041	2020-08-10	Australia
ORF3a_257_S	ORF3a	257	SRR13179206	26162	A	G	0,99959	2020-08-10	Australia
N_203_K	N	203	SRR13179206	28881	G	A	1	2020-08-10	Australia
N_204_R	N	204	SRR13179206	28883	G	C	0,999205	2020-08-10	Australia
ORF1ab_300_F	ORF1ab	300	SRR13179207	1163	A	T	1	2020-08-15	Australia
ORF1ab_1100_V	ORF1ab	1100	SRR13179207	3564	G	T	0,168342	2020-08-15	Australia
ORF1ab_1704_S	ORF1ab	1704	SRR13179207	5375	G	T	0,064262	2020-08-15	Australia
ORF1ab_2251_V	ORF1ab	2251	SRR13179207	7017	G	T	0,0613718	2020-08-15	Australia
ORF1ab_2258_V	ORF1ab	2258	SRR13179207	7038	G	T	0,0879007	2020-08-15	Australia
ORF1ab_2959_V	ORF1ab	2959	SRR13179207	9141	G	T	0,0562957	2020-08-15	Australia
ORF1ab_2995_V	ORF1ab	2995	SRR13179207	9249	G	T	0,139555	2020-08-15	Australia
ORF1ab_3967_S	ORF1ab	3967	SRR13179207	12164	G	T	0,0907618	2020-08-15	Australia
ORF1ab_4074_L	ORF1ab	4074	SRR13179207	12485	A	T	0,147141	2020-08-15	Australia
ORF1ab_314_L	ORF1ab	314	SRR13179207	14408	C	T	1	2020-08-15	Australia
S_614_G	S	614	SRR13179207	23403	A	G	1	2020-08-15	Australia
S_1124_V	S	1124	SRR13179207	24933	G	T	0,164221	2020-08-15	Australia
ORF8_119_NA	ORF8	119	SRR13179207	28250	T	+CTG	0,774331	2020-08-15	Australia
ORF8_120_NA	ORF8	120	SRR13179207	28253	C	-A	0,997108	2020-08-15	Australia
N_203_K	N	203	SRR13179207	28881	G	A	1	2020-08-15	Australia
N_204_R	N	204	SRR13179207	28883	G	C	1	2020-08-15	Australia
ORF1ab_300_F	ORF1ab	300	SRR13179208	1163	A	T	0,999531	2020-08-04	Australia
ORF1ab_1158_S	ORF1ab	1158	SRR13179208	3737	C	T	0,999323	2020-08-04	Australia
ORF1ab_314_L	ORF1ab	314	SRR13179208	14408	C	T	0,999551	2020-08-04	Australia
ORF1ab_1917_L	ORF1ab	1917	SRR13179208	19217	C	T	0,999624	2020-08-04	Australia
S_614_G	S	614	SRR13179208	23403	A	G	0,999409	2020-08-04	Australia
ORF3a_112_F	ORF3a	112	SRR13179208	25726	G	T	0,858112	2020-08-04	Australia
N_151_L	N	151	SRR13179208	28725	C	T	0,999544	2020-08-04	Australia
N_203_K	N	203	SRR13179208	28881	G	A	1	2020-08-04	Australia
N_204_R	N	204	SRR13179208	28883	G	C	0,999549	2020-08-04	Australia
ORF1ab_300_F	ORF1ab	300	SRR13179209	1163	A	T	0,999481	2020-08-11	Australia
ORF1ab_580_F	ORF1ab	580	SRR13179209	2003	C	T	1	2020-08-11	Australia
ORF1ab_99_S	ORF1ab	99	SRR13179209	13762	G	A	1	2020-08-11	Australia
ORF1ab_314_L	ORF1ab	314	SRR13179209	14408	C	T	0,999594	2020-08-11	Australia
ORF1ab_635_M	ORF1ab	635	SRR13179209	15371	C	T	1	2020-08-11	Australia
S_614_G	S	614	SRR13179209	23403	A	G	0,99965	2020-08-11	Australia
ORF3a_267_L	ORF3a	267	SRR13179209	26192	C	T	0,315507	2020-08-11	Australia
N_203_K	N	203	SRR13179209	28881	G	A	1	2020-08-11	Australia
N_204_R	N	204	SRR13179209	28883	G	C	1	2020-08-11	Australia
ORF1ab_300_F	ORF1ab	300	SRR13179210	1163	A	T	0,999249	2020-08-21	Australia
ORF1ab_314_L	ORF1ab	314	SRR13179210	14408	C	T	0,999346	2020-08-21	Australia
S_477_N	S	477	SRR13179210	22992	G	A	1	2020-08-21	Australia
S_614_G	S	614	SRR13179210	23403	A	G	0,999245	2020-08-21	Australia
N_203_K	N	203	SRR13179210	28881	G	A	1	2020-08-21	Australia
N_204_R	N	204	SRR13179210	28883	G	C	0,99919	2020-08-21	Australia
ORF1ab_300_F	ORF1ab	300	SRR13179211	1163	A	T	1	NA	Australia
ORF1ab_314_L	ORF1ab	314	SRR13179211	14408	C	T	0,999647	NA	Australia
S_477_N	S	477	SRR13179211	22992	G	A	1	NA	Australia
S_614_G	S	614	SRR13179211	23403	A	G	0,999622	NA	Australia
ORF7b_41_S	ORF7b	41	SRR13179211	27876	T	A	1	NA	Australia
N_203_K	N	203	SRR13179211	28881	G	A	1	NA	Australia
N_204_R	N	204	SRR13179211	28883	G	C	1	NA	Australia
ORF1ab_300_F	ORF1ab	300	SRR13179212	1163	A	T	1	2020-08-22	Australia
ORF1ab_314_L	ORF1ab	314	SRR13179212	14408	C	T	0,999663	2020-08-22	Australia
S_614_G	S	614	SRR13179212	23403	A	G	1	2020-08-22	Australia
N_203_K	N	203	SRR13179212	28881	G	A	1	2020-08-22	Australia
N_204_R	N	204	SRR13179212	28883	G	C	1	2020-08-22	Australia
ORF1ab_300_F	ORF1ab	300	SRR13179213	1163	A	T	1	2020-08-01	Australia
ORF1ab_1100_V	ORF1ab	1100	SRR13179213	3564	G	T	0,121039	2020-08-01	Australia
ORF1ab_2995_V	ORF1ab	2995	SRR13179213	9249	G	T	0,0700315	2020-08-01	Australia
ORF1ab_3967_S	ORF1ab	3967	SRR13179213	12164	G	T	0,0636943	2020-08-01	Australia
ORF1ab_314_L	ORF1ab	314	SRR13179213	14408	C	T	1	2020-08-01	Australia
ORF1ab_709_N	ORF1ab	709	SRR13179213	15594	G	T	0,999582	2020-08-01	Australia
S_614_G	S	614	SRR13179213	23403	A	G	0,999661	2020-08-01	Australia
S_1124_V	S	1124	SRR13179213	24933	G	T	0,154474	2020-08-01	Australia
N_203_K	N	203	SRR13179213	28881	G	A	0,99903	2020-08-01	Australia
N_204_R	N	204	SRR13179213	28883	G	C	1	2020-08-01	Australia
ORF1ab_300_F	ORF1ab	300	SRR13179215	1163	A	T	0,999642	2020-08-13	Australia
ORF1ab_307_V	ORF1ab	307	SRR13179215	1185	C	T	0,0582833	2020-08-13	Australia
ORF1ab_2259_I	ORF1ab	2259	SRR13179215	7042	G	A	0,135759	2020-08-13	Australia
ORF1ab_3085_L	ORF1ab	3085	SRR13179215	9518	T	C	0,998846	2020-08-13	Australia
ORF1ab_314_L	ORF1ab	314	SRR13179215	14408	C	T	1	2020-08-13	Australia
ORF1ab_635_M	ORF1ab	635	SRR13179215	15371	C	T	0,999475	2020-08-13	Australia
S_614_G	S	614	SRR13179215	23403	A	G	1	2020-08-13	Australia
N_203_K	N	203	SRR13179215	28881	G	A	0,999512	2020-08-13	Australia
N_204_R	N	204	SRR13179215	28883	G	C	1	2020-08-13	Australia
ORF1ab_300_F	ORF1ab	300	SRR13179216	1163	A	T	0,998676	2020-08-20	Australia
ORF1ab_314_L	ORF1ab	314	SRR13179216	14408	C	T	1	2020-08-20	Australia
ORF1ab_635_M	ORF1ab	635	SRR13179216	15371	C	T	0,999788	2020-08-20	Australia
S_614_G	S	614	SRR13179216	23403	A	G	0,999793	2020-08-20	Australia
S_640_F	S	640	SRR13179216	23481	C	T	0,28665	2020-08-20	Australia
N_203_K	N	203	SRR13179216	28881	G	A	1	2020-08-20	Australia
N_204_R	N	204	SRR13179216	28883	G	C	1	2020-08-20	Australia
ORF1ab_300_F	ORF1ab	300	SRR13179219	1163	A	T	0,999599	NA	Australia
ORF1ab_314_L	ORF1ab	314	SRR13179219	14408	C	T	0,999486	NA	Australia
S_143_F	S	143	SRR13179219	21989	G	T	1	NA	Australia
S_614_G	S	614	SRR13179219	23403	A	G	0,999834	NA	Australia
N_203_K	N	203	SRR13179219	28881	G	A	1	NA	Australia
N_204_R	N	204	SRR13179219	28883	G	C	0,99946	NA	Australia
ORF1ab_300_F	ORF1ab	300	SRR13179221	1163	A	T	1	2020-08-05	Australia
ORF1ab_314_L	ORF1ab	314	SRR13179221	14408	C	T	1	2020-08-05	Australia
S_614_G	S	614	SRR13179221	23403	A	G	1	2020-08-05	Australia
N_203_K	N	203	SRR13179221	28881	G	A	1	2020-08-05	Australia
N_204_R	N	204	SRR13179221	28883	G	C	1	2020-08-05	Australia
ORF1ab_300_F	ORF1ab	300	SRR13179222	1163	A	T	0,999455	2020-08-05	Australia
ORF1ab_314_L	ORF1ab	314	SRR13179222	14408	C	T	0,999601	2020-08-05	Australia
S_477_N	S	477	SRR13179222	22992	G	A	1	2020-08-05	Australia
S_614_G	S	614	SRR13179222	23403	A	G	0,999685	2020-08-05	Australia
ORF3a_163_L	ORF3a	163	SRR13179222	25879	G	T	0,173693	2020-08-05	Australia
ORF3a_257_S	ORF3a	257	SRR13179222	26162	A	G	0,999588	2020-08-05	Australia
N_203_K	N	203	SRR13179222	28881	G	A	0,999669	2020-08-05	Australia
N_204_R	N	204	SRR13179222	28883	G	C	0,998697	2020-08-05	Australia
ORF1ab_300_F	ORF1ab	300	SRR13179223	1163	A	T	1	2020-08-15	Australia
ORF1ab_2144_NA	ORF1ab	2144	SRR13179223	6696	C	+T	0,0540735	2020-08-15	Australia
ORF1ab_314_L	ORF1ab	314	SRR13179223	14408	C	T	0,999319	2020-08-15	Australia
ORF1ab_774_N	ORF1ab	774	SRR13179223	15789	G	T	0,999774	2020-08-15	Australia
S_477_N	S	477	SRR13179223	22992	G	A	1	2020-08-15	Australia
S_614_G	S	614	SRR13179223	23403	A	G	0,999724	2020-08-15	Australia
N_203_K	N	203	SRR13179223	28881	G	A	1	2020-08-15	Australia
N_204_R	N	204	SRR13179223	28883	G	C	1	2020-08-15	Australia
ORF1ab_300_F	ORF1ab	300	SRR13179226	1163	A	T	0,998736	2020-08-05	Australia
ORF1ab_314_L	ORF1ab	314	SRR13179226	14408	C	T	0,999771	2020-08-05	Australia
ORF1ab_1967_S	ORF1ab	1967	SRR13179226	19366	C	T	0,305402	2020-08-05	Australia
S_614_G	S	614	SRR13179226	23403	A	G	0,99905	2020-08-05	Australia
N_203_K	N	203	SRR13179226	28881	G	A	0,999333	2020-08-05	Australia
N_204_R	N	204	SRR13179226	28883	G	C	0,999346	2020-08-05	Australia
ORF1ab_300_F	ORF1ab	300	SRR13179227	1163	A	T	1	NA	Australia
ORF1ab_314_L	ORF1ab	314	SRR13179227	14408	C	T	1	NA	Australia
S_477_N	S	477	SRR13179227	22992	G	A	1	NA	Australia
S_614_G	S	614	SRR13179227	23403	A	G	1	NA	Australia
M_2_S	M	2	SRR13179227	26526	G	T	1	NA	Australia
N_203_K	N	203	SRR13179227	28881	G	A	1	NA	Australia
N_204_R	N	204	SRR13179227	28883	G	C	0,998741	NA	Australia
ORF1ab_300_F	ORF1ab	300	SRR13179228	1163	A	T	0,999648	2020-08-14	Australia
ORF1ab_2144_NA	ORF1ab	2144	SRR13179228	6696	C	+T	0,0503145	2020-08-14	Australia
ORF1ab_314_L	ORF1ab	314	SRR13179228	14408	C	T	1	2020-08-14	Australia
S_477_N	S	477	SRR13179228	22992	G	A	1	2020-08-14	Australia
S_614_G	S	614	SRR13179228	23403	A	G	0,999304	2020-08-14	Australia
N_203_K	N	203	SRR13179228	28881	G	A	0,9995	2020-08-14	Australia
N_204_R	N	204	SRR13179228	28883	G	C	1	2020-08-14	Australia
ORF1ab_300_F	ORF1ab	300	SRR13179231	1163	A	T	0,999442	2020-08-23	Australia
ORF1ab_1158_S	ORF1ab	1158	SRR13179231	3737	C	T	1	2020-08-23	Australia
ORF1ab_314_L	ORF1ab	314	SRR13179231	14408	C	T	0,999802	2020-08-23	Australia
ORF1ab_1917_L	ORF1ab	1917	SRR13179231	19217	C	T	0,998614	2020-08-23	Australia
S_614_G	S	614	SRR13179231	23403	A	G	0,999724	2020-08-23	Australia
N_151_L	N	151	SRR13179231	28725	C	T	0,99964	2020-08-23	Australia
N_203_K	N	203	SRR13179231	28881	G	A	0,999698	2020-08-23	Australia
N_204_R	N	204	SRR13179231	28883	G	C	1	2020-08-23	Australia
ORF1ab_300_F	ORF1ab	300	SRR13179232	1163	A	T	1	2020-08-16	Australia
ORF1ab_314_L	ORF1ab	314	SRR13179232	14408	C	T	1	2020-08-16	Australia
S_477_N	S	477	SRR13179232	22992	G	A	0,998691	2020-08-16	Australia
S_614_G	S	614	SRR13179232	23403	A	G	1	2020-08-16	Australia
N_203_K	N	203	SRR13179232	28881	G	A	0,999241	2020-08-16	Australia
N_204_R	N	204	SRR13179232	28883	G	C	1	2020-08-16	Australia
ORF1ab_300_F	ORF1ab	300	SRR13179233	1163	A	T	1	2020-08-17	Australia
ORF1ab_3615_V	ORF1ab	3615	SRR13179233	11109	C	T	1	2020-08-17	Australia
ORF1ab_314_L	ORF1ab	314	SRR13179233	14408	C	T	1	2020-08-17	Australia
S_614_G	S	614	SRR13179233	23403	A	G	1	2020-08-17	Australia
N_203_K	N	203	SRR13179233	28881	G	A	0,999141	2020-08-17	Australia
N_204_R	N	204	SRR13179233	28883	G	C	0,999137	2020-08-17	Australia
ORF1ab_300_F	ORF1ab	300	SRR13179234	1163	A	T	0,99962	2020-08-06	Australia
ORF1ab_314_L	ORF1ab	314	SRR13179234	14408	C	T	0,999389	2020-08-06	Australia
ORF1ab_709_N	ORF1ab	709	SRR13179234	15594	G	T	0,999483	2020-08-06	Australia
S_477_N	S	477	SRR13179234	22992	G	A	1	2020-08-06	Australia
S_614_G	S	614	SRR13179234	23403	A	G	0,999718	2020-08-06	Australia
S_1091_H	S	1091	SRR13179234	24834	G	A	0,359623	2020-08-06	Australia
ORF7a_81_L	ORF7a	81	SRR13179234	27635	C	T	0,336301	2020-08-06	Australia
N_203_K	N	203	SRR13179234	28881	G	A	1	2020-08-06	Australia
N_204_R	N	204	SRR13179234	28883	G	C	1	2020-08-06	Australia
ORF1ab_300_F	ORF1ab	300	SRR13179235	1163	A	T	1	2020-08-07	Australia
ORF1ab_913_G	ORF1ab	913	SRR13179235	3003	A	G	0,182617	2020-08-07	Australia
ORF1ab_314_L	ORF1ab	314	SRR13179235	14408	C	T	1	2020-08-07	Australia
S_205_F	S	205	SRR13179235	22176	C	T	0,0583333	2020-08-07	Australia
S_477_N	S	477	SRR13179235	22992	G	A	1	2020-08-07	Australia
S_614_G	S	614	SRR13179235	23403	A	G	0,998435	2020-08-07	Australia
S_1120_I	S	1120	SRR13179235	24921	C	T	0,440387	2020-08-07	Australia
ORF3a_257_S	ORF3a	257	SRR13179235	26162	A	G	0,999074	2020-08-07	Australia
N_203_K	N	203	SRR13179235	28881	G	A	1	2020-08-07	Australia
N_204_R	N	204	SRR13179235	28883	G	C	1	2020-08-07	Australia
ORF1ab_300_F	ORF1ab	300	SRR13179237	1163	A	T	1	2020-08-06	Australia
ORF1ab_1199_F	ORF1ab	1199	SRR13179237	3860	G	T	0,999453	2020-08-06	Australia
ORF1ab_314_L	ORF1ab	314	SRR13179237	14408	C	T	1	2020-08-06	Australia
ORF1ab_629_F	ORF1ab	629	SRR13179237	15352	C	T	0,999887	2020-08-06	Australia
S_614_G	S	614	SRR13179237	23403	A	G	0,99987	2020-08-06	Australia
S_1144_Q	S	1144	SRR13179237	24992	G	C	0,998827	2020-08-06	Australia
ORF3a_257_S	ORF3a	257	SRR13179237	26162	A	G	0,999712	2020-08-06	Australia
N_203_K	N	203	SRR13179237	28881	G	A	1	2020-08-06	Australia
N_204_R	N	204	SRR13179237	28883	G	C	1	2020-08-06	Australia
ORF1ab_300_F	ORF1ab	300	SRR13179241	1163	A	T	0,999659	2020-08-24	Australia
ORF1ab_950_V	ORF1ab	950	SRR13179241	3114	G	T	0,999454	2020-08-24	Australia
ORF1ab_1141_N	ORF1ab	1141	SRR13179241	3686	C	A	0,915555	2020-08-24	Australia
ORF1ab_314_L	ORF1ab	314	SRR13179241	14408	C	T	0,999688	2020-08-24	Australia
S_614_G	S	614	SRR13179241	23403	A	G	0,99988	2020-08-24	Australia
N_203_K	N	203	SRR13179241	28881	G	A	1	2020-08-24	Australia
N_204_R	N	204	SRR13179241	28883	G	C	0,99967	2020-08-24	Australia
ORF1ab_300_F	ORF1ab	300	SRR13179242	1163	A	T	0,9994	2020-08-07	Australia
ORF1ab_2144_NA	ORF1ab	2144	SRR13179242	6696	C	+T	0,0586146	2020-08-07	Australia
ORF1ab_314_L	ORF1ab	314	SRR13179242	14408	C	T	0,998897	2020-08-07	Australia
ORF1ab_709_N	ORF1ab	709	SRR13179242	15594	G	T	0,999802	2020-08-07	Australia
S_5_F	S	5	SRR13179242	21575	C	T	0,148148	2020-08-07	Australia
S_477_N	S	477	SRR13179242	22992	G	A	1	2020-08-07	Australia
S_614_G	S	614	SRR13179242	23403	A	G	0,99985	2020-08-07	Australia
N_203_K	N	203	SRR13179242	28881	G	A	0,999479	2020-08-07	Australia
N_204_R	N	204	SRR13179242	28883	G	C	1	2020-08-07	Australia
ORF1ab_300_F	ORF1ab	300	SRR13179243	1163	A	T	0,999806	2020-08-05	Australia
ORF1ab_1024_NA	ORF1ab	1024	SRR13179243	3335	G	-AAGTGAATA	0,265698	2020-08-05	Australia
ORF1ab_3073_G	ORF1ab	3073	SRR13179243	9483	A	G	1	2020-08-05	Australia
ORF1ab_314_L	ORF1ab	314	SRR13179243	14408	C	T	1	2020-08-05	Australia
S_614_G	S	614	SRR13179243	23403	A	G	0,999775	2020-08-05	Australia
N_203_K	N	203	SRR13179243	28881	G	A	0,998944	2020-08-05	Australia
N_204_R	N	204	SRR13179243	28883	G	C	1	2020-08-05	Australia
ORF1ab_300_F	ORF1ab	300	SRR13179244	1163	A	T	1	2020-07-31	Australia
ORF1ab_1247_N	ORF1ab	1247	SRR13179244	4006	G	T	1	2020-07-31	Australia
ORF1ab_314_L	ORF1ab	314	SRR13179244	14408	C	T	1	2020-07-31	Australia
S_477_N	S	477	SRR13179244	22992	G	A	1	2020-07-31	Australia
S_614_G	S	614	SRR13179244	23403	A	G	1	2020-07-31	Australia
N_203_K	N	203	SRR13179244	28881	G	A	1	2020-07-31	Australia
N_204_R	N	204	SRR13179244	28883	G	C	1	2020-07-31	Australia
ORF1ab_300_F	ORF1ab	300	SRR13179245	1163	A	T	0,998667	2020-08-20	Australia
ORF1ab_2516_Y	ORF1ab	2516	SRR13179245	7811	C	T	1	2020-08-20	Australia
ORF1ab_314_L	ORF1ab	314	SRR13179245	14408	C	T	1	2020-08-20	Australia
ORF1ab_709_N	ORF1ab	709	SRR13179245	15594	G	T	1	2020-08-20	Australia
ORF1ab_1512_N	ORF1ab	1512	SRR13179245	18002	G	A	1	2020-08-20	Australia
S_477_N	S	477	SRR13179245	22992	G	A	1	2020-08-20	Australia
S_614_G	S	614	SRR13179245	23403	A	G	1	2020-08-20	Australia
ORF8_67_F	ORF8	67	SRR13179245	28093	C	T	0,987923	2020-08-20	Australia
N_203_K	N	203	SRR13179245	28881	G	A	0,998384	2020-08-20	Australia
N_204_R	N	204	SRR13179245	28883	G	C	1	2020-08-20	Australia
ORF1ab_300_F	ORF1ab	300	SRR13179247	1163	A	T	1	2020-08-11	Australia
ORF1ab_388_Y	ORF1ab	388	SRR13179247	1427	C	T	0,132898	2020-08-11	Australia
ORF1ab_314_L	ORF1ab	314	SRR13179247	14408	C	T	1	2020-08-11	Australia
S_614_G	S	614	SRR13179247	23403	A	G	0,999594	2020-08-11	Australia
N_203_K	N	203	SRR13179247	28881	G	A	1	2020-08-11	Australia
N_204_R	N	204	SRR13179247	28883	G	C	1	2020-08-11	Australia
ORF1ab_300_F	ORF1ab	300	SRR13179248	1163	A	T	0,99974	2020-08-24	Australia
ORF1ab_516_V	ORF1ab	516	SRR13179248	1812	C	T	0,999023	2020-08-24	Australia
ORF1ab_314_L	ORF1ab	314	SRR13179248	14408	C	T	0,999548	2020-08-24	Australia
S_614_G	S	614	SRR13179248	23403	A	G	0,999554	2020-08-24	Australia
N_203_K	N	203	SRR13179248	28881	G	A	0,999229	2020-08-24	Australia
N_204_R	N	204	SRR13179248	28883	G	C	0,999621	2020-08-24	Australia
ORF1ab_300_F	ORF1ab	300	SRR13179249	1163	A	T	0,999291	2020-08-17	Australia
ORF1ab_314_L	ORF1ab	314	SRR13179249	14408	C	T	0,999634	2020-08-17	Australia
S_477_N	S	477	SRR13179249	22992	G	A	1	2020-08-17	Australia
S_614_G	S	614	SRR13179249	23403	A	G	1	2020-08-17	Australia
N_203_K	N	203	SRR13179249	28881	G	A	0,997312	2020-08-17	Australia
N_204_R	N	204	SRR13179249	28883	G	C	1	2020-08-17	Australia
ORF1ab_300_F	ORF1ab	300	SRR13179251	1163	A	T	1	2020-08-16	Australia
ORF1ab_1199_F	ORF1ab	1199	SRR13179251	3860	G	T	0,999352	2020-08-16	Australia
ORF1ab_314_L	ORF1ab	314	SRR13179251	14408	C	T	0,999639	2020-08-16	Australia
ORF1ab_629_F	ORF1ab	629	SRR13179251	15352	C	T	0,999595	2020-08-16	Australia
S_477_N	S	477	SRR13179251	22992	G	A	1	2020-08-16	Australia
S_614_G	S	614	SRR13179251	23403	A	G	1	2020-08-16	Australia
S_1144_Q	S	1144	SRR13179251	24992	G	C	0,998295	2020-08-16	Australia
ORF3a_257_S	ORF3a	257	SRR13179251	26162	A	G	0,999392	2020-08-16	Australia
N_203_K	N	203	SRR13179251	28881	G	A	1	2020-08-16	Australia
N_204_R	N	204	SRR13179251	28883	G	C	0,999031	2020-08-16	Australia
ORF1ab_300_F	ORF1ab	300	SRR13179252	1163	A	T	1	2020-08-17	Australia
ORF1ab_3244_L	ORF1ab	3244	SRR13179252	9996	C	T	1	2020-08-17	Australia
ORF1ab_314_L	ORF1ab	314	SRR13179252	14408	C	T	0,999461	2020-08-17	Australia
S_477_N	S	477	SRR13179252	22992	G	A	1	2020-08-17	Australia
S_614_G	S	614	SRR13179252	23403	A	G	1	2020-08-17	Australia
M_142_V	M	142	SRR13179252	26947	C	T	0,998081	2020-08-17	Australia
N_203_K	N	203	SRR13179252	28881	G	A	0,998776	2020-08-17	Australia
N_204_R	N	204	SRR13179252	28883	G	C	1	2020-08-17	Australia
ORF1ab_300_F	ORF1ab	300	SRR13179255	1163	A	T	1	2020-08-21	Australia
ORF1ab_314_L	ORF1ab	314	SRR13179255	14408	C	T	1	2020-08-21	Australia
S_477_N	S	477	SRR13179255	22992	G	A	1	2020-08-21	Australia
S_614_G	S	614	SRR13179255	23403	A	G	1	2020-08-21	Australia
N_203_K	N	203	SRR13179255	28881	G	A	1	2020-08-21	Australia
N_204_R	N	204	SRR13179255	28883	G	C	1	2020-08-21	Australia
ORF1ab_300_F	ORF1ab	300	SRR13179256	1163	A	T	1	2020-08-19	Australia
ORF1ab_1131_F	ORF1ab	1131	SRR13179256	3656	C	T	0,999517	2020-08-19	Australia
ORF1ab_314_L	ORF1ab	314	SRR13179256	14408	C	T	1	2020-08-19	Australia
ORF1ab_709_N	ORF1ab	709	SRR13179256	15594	G	T	0,999762	2020-08-19	Australia
S_614_G	S	614	SRR13179256	23403	A	G	1	2020-08-19	Australia
N_35_V	N	35	SRR13179256	28377	C	T	0,999556	2020-08-19	Australia
N_203_K	N	203	SRR13179256	28881	G	A	1	2020-08-19	Australia
N_204_R	N	204	SRR13179256	28883	G	C	1	2020-08-19	Australia
N_209_NA	N	209	SRR13179256	28898	A	-GAATGGCTG	0,942329	2020-08-19	Australia
ORF1ab_300_F	ORF1ab	300	SRR13179257	1163	A	T	1	2020-08-12	Australia
ORF1ab_314_L	ORF1ab	314	SRR13179257	14408	C	T	0,999231	2020-08-12	Australia
S_614_G	S	614	SRR13179257	23403	A	G	0,998069	2020-08-12	Australia
ORF7a_99_S	ORF7a	99	SRR13179257	27688	C	T	0,999216	2020-08-12	Australia
N_203_K	N	203	SRR13179257	28881	G	A	1	2020-08-12	Australia
N_204_R	N	204	SRR13179257	28883	G	C	1	2020-08-12	Australia
ORF1ab_300_F	ORF1ab	300	SRR13179258	1163	A	T	0,999611	2020-08-14	Australia
ORF1ab_314_L	ORF1ab	314	SRR13179258	14408	C	T	0,998937	2020-08-14	Australia
ORF1ab_1159_G	ORF1ab	1159	SRR13179258	16942	A	G	0,107614	2020-08-14	Australia
S_614_G	S	614	SRR13179258	23403	A	G	0,999694	2020-08-14	Australia
S_847_T	S	847	SRR13179258	24102	G	C	0,999431	2020-08-14	Australia
N_144_H	N	144	SRR13179258	28703	G	C	0,998522	2020-08-14	Australia
N_203_K	N	203	SRR13179258	28881	G	A	1	2020-08-14	Australia
N_204_R	N	204	SRR13179258	28883	G	C	1	2020-08-14	Australia
ORF1ab_300_F	ORF1ab	300	SRR13179259	1163	A	T	0,999517	2020-07-31	Australia
ORF1ab_1825_I	ORF1ab	1825	SRR13179259	5739	G	T	0,115753	2020-07-31	Australia
ORF1ab_3603_NA	ORF1ab	3603	SRR13179259	11074	C	-T	0,0562372	2020-07-31	Australia
ORF1ab_4398_L	ORF1ab	4398	SRR13179259	13458	C	T	0,121495	2020-07-31	Australia
ORF1ab_314_L	ORF1ab	314	SRR13179259	14408	C	T	1	2020-07-31	Australia
S_614_G	S	614	SRR13179259	23403	A	G	0,99922	2020-07-31	Australia
M_2_S	M	2	SRR13179259	26526	G	T	1	2020-07-31	Australia
N_203_K	N	203	SRR13179259	28881	G	A	1	2020-07-31	Australia
N_204_R	N	204	SRR13179259	28883	G	C	1	2020-07-31	Australia
ORF1ab_300_F	ORF1ab	300	SRR13179260	1163	A	T	0,999336	2020-08-01	Australia
ORF1ab_314_L	ORF1ab	314	SRR13179260	14408	C	T	1	2020-08-01	Australia
ORF1ab_2312_L	ORF1ab	2312	SRR13179260	20402	C	T	0,113111	2020-08-01	Australia
S_477_N	S	477	SRR13179260	22992	G	A	1	2020-08-01	Australia
S_614_G	S	614	SRR13179260	23403	A	G	1	2020-08-01	Australia
N_203_K	N	203	SRR13179260	28881	G	A	1	2020-08-01	Australia
N_204_R	N	204	SRR13179260	28883	G	C	1	2020-08-01	Australia
ORF1ab_300_F	ORF1ab	300	SRR13179261	1163	A	T	0,99949	2020-08-14	Australia
ORF1ab_314_L	ORF1ab	314	SRR13179261	14408	C	T	0,999244	2020-08-14	Australia
S_477_N	S	477	SRR13179261	22992	G	A	1	2020-08-14	Australia
S_614_G	S	614	SRR13179261	23403	A	G	0,999359	2020-08-14	Australia
N_203_K	N	203	SRR13179261	28881	G	A	1	2020-08-14	Australia
N_204_R	N	204	SRR13179261	28883	G	C	1	2020-08-14	Australia
ORF1ab_300_F	ORF1ab	300	SRR13179262	1163	A	T	0,999824	2020-08-12	Australia
ORF1ab_2144_NA	ORF1ab	2144	SRR13179262	6696	C	+T	0,050145	2020-08-12	Australia
ORF1ab_314_L	ORF1ab	314	SRR13179262	14408	C	T	1	2020-08-12	Australia
S_614_G	S	614	SRR13179262	23403	A	G	0,999891	2020-08-12	Australia
N_203_K	N	203	SRR13179262	28881	G	A	0,999766	2020-08-12	Australia
N_204_R	N	204	SRR13179262	28883	G	C	1	2020-08-12	Australia
ORF1ab_98_V	ORF1ab	98	SRR13179263	558	G	T	0,120898	2020-08-01	Australia
ORF1ab_132_V	ORF1ab	132	SRR13179263	660	G	T	0,103763	2020-08-01	Australia
ORF1ab_133_V	ORF1ab	133	SRR13179263	663	G	T	0,13564	2020-08-01	Australia
ORF1ab_300_F	ORF1ab	300	SRR13179263	1163	A	T	1	2020-08-01	Australia
ORF1ab_591_S	ORF1ab	591	SRR13179263	2036	G	T	0,0505618	2020-08-01	Australia
ORF1ab_780_V	ORF1ab	780	SRR13179263	2604	G	T	0,12471	2020-08-01	Australia
ORF1ab_913_D	ORF1ab	913	SRR13179263	3004	G	T	0,102187	2020-08-01	Australia
ORF1ab_1095_NA	ORF1ab	1095	SRR13179263	3550	A	-C	0,0650264	2020-08-01	Australia
ORF1ab_1096_S	ORF1ab	1096	SRR13179263	3551	C	T	0,0686391	2020-08-01	Australia
ORF1ab_1100_V	ORF1ab	1100	SRR13179263	3564	G	T	0,4875	2020-08-01	Australia
ORF1ab_1630_D	ORF1ab	1630	SRR13179263	5155	G	T	0,0902349	2020-08-01	Australia
ORF1ab_1644_V	ORF1ab	1644	SRR13179263	5196	G	T	0,0732018	2020-08-01	Australia
ORF1ab_1656_*	ORF1ab	1656	SRR13179263	5233	G	A	0,0513036	2020-08-01	Australia
ORF1ab_1704_S	ORF1ab	1704	SRR13179263	5375	G	T	0,183274	2020-08-01	Australia
ORF1ab_1705_C	ORF1ab	1705	SRR13179263	5378	G	T	0,103627	2020-08-01	Australia
ORF1ab_1861_V	ORF1ab	1861	SRR13179263	5847	G	T	0,0560538	2020-08-01	Australia
ORF1ab_1872_I	ORF1ab	1872	SRR13179263	5880	G	T	0,0691176	2020-08-01	Australia
ORF1ab_2073_V	ORF1ab	2073	SRR13179263	6483	G	T	0,0831889	2020-08-01	Australia
ORF1ab_2251_V	ORF1ab	2251	SRR13179263	7017	G	T	0,195876	2020-08-01	Australia
ORF1ab_2258_V	ORF1ab	2258	SRR13179263	7038	G	T	0,178744	2020-08-01	Australia
ORF1ab_2310_I	ORF1ab	2310	SRR13179263	7194	C	T	0,0636943	2020-08-01	Australia
ORF1ab_2317_Y	ORF1ab	2317	SRR13179263	7214	G	T	0,146104	2020-08-01	Australia
ORF1ab_2811_S	ORF1ab	2811	SRR13179263	8696	G	T	0,0520231	2020-08-01	Australia
ORF1ab_2842_V	ORF1ab	2842	SRR13179263	8790	G	T	0,0797872	2020-08-01	Australia
ORF1ab_2893_V	ORF1ab	2893	SRR13179263	8943	G	T	0,0568182	2020-08-01	Australia
ORF1ab_2959_V	ORF1ab	2959	SRR13179263	9141	G	T	0,128394	2020-08-01	Australia
ORF1ab_2995_V	ORF1ab	2995	SRR13179263	9249	G	T	0,289727	2020-08-01	Australia
ORF1ab_3574_I	ORF1ab	3574	SRR13179263	10986	G	T	0,0894855	2020-08-01	Australia
ORF1ab_3757_V	ORF1ab	3757	SRR13179263	11535	G	T	0,0862069	2020-08-01	Australia
ORF1ab_3958_NA	ORF1ab	3958	SRR13179263	12139	T	-AC	0,0890636	2020-08-01	Australia
ORF1ab_3967_S	ORF1ab	3967	SRR13179263	12164	G	T	0,263203	2020-08-01	Australia
ORF1ab_4177_V	ORF1ab	4177	SRR13179263	12795	G	T	0,0654518	2020-08-01	Australia
ORF1ab_4310_F	ORF1ab	4310	SRR13179263	13193	G	T	0,0803665	2020-08-01	Australia
ORF1ab_4325_L	ORF1ab	4325	SRR13179263	13239	C	T	0,062607	2020-08-01	Australia
ORF1ab_35_V	ORF1ab	35	SRR13179263	13571	G	T	0,0505837	2020-08-01	Australia
ORF1ab_270_S	ORF1ab	270	SRR13179263	14277	G	T	0,155556	2020-08-01	Australia
ORF1ab_314_L	ORF1ab	314	SRR13179263	14408	C	T	0,999276	2020-08-01	Australia
ORF1ab_357_F	ORF1ab	357	SRR13179263	14536	C	T	0,062645	2020-08-01	Australia
ORF1ab_579_L	ORF1ab	579	SRR13179263	15202	G	T	0,0507937	2020-08-01	Australia
ORF1ab_629_F	ORF1ab	629	SRR13179263	15352	C	T	0,999815	2020-08-01	Australia
ORF1ab_867_D	ORF1ab	867	SRR13179263	16068	G	T	0,075242	2020-08-01	Australia
ORF1ab_907_C	ORF1ab	907	SRR13179263	16188	G	T	0,0599303	2020-08-01	Australia
ORF1ab_1210_V	ORF1ab	1210	SRR13179263	17096	G	T	0,0786409	2020-08-01	Australia
ORF1ab_1461_C	ORF1ab	1461	SRR13179263	17848	G	T	0,208731	2020-08-01	Australia
ORF1ab_1599_I	ORF1ab	1599	SRR13179263	18263	C	T	0,0531915	2020-08-01	Australia
ORF1ab_1610_C	ORF1ab	1610	SRR13179263	18297	G	T	0,05033	2020-08-01	Australia
ORF1ab_2221_*	ORF1ab	2221	SRR13179263	20128	G	T	0,0534979	2020-08-01	Australia
S_152_C	S	152	SRR13179263	22018	G	T	0,124183	2020-08-01	Australia
S_594_V	S	594	SRR13179263	23343	G	T	0,0588755	2020-08-01	Australia
S_614_G	S	614	SRR13179263	23403	A	G	0,999376	2020-08-01	Australia
S_765_L	S	765	SRR13179263	23856	G	T	0,0784884	2020-08-01	Australia
S_999_C	S	999	SRR13179263	24557	G	T	0,127517	2020-08-01	Australia
S_1124_V	S	1124	SRR13179263	24933	G	T	0,521462	2020-08-01	Australia
ORF3a_257_S	ORF3a	257	SRR13179263	26162	A	G	0,998099	2020-08-01	Australia
ORF8_62_L	ORF8	62	SRR13179263	28077	G	T	0,0809389	2020-08-01	Australia
N_96_C	N	96	SRR13179263	28559	G	T	0,0615751	2020-08-01	Australia
N_203_K	N	203	SRR13179263	28881	G	A	0,998668	2020-08-01	Australia
N_204_R	N	204	SRR13179263	28883	G	C	1	2020-08-01	Australia
ORF1ab_300_F	ORF1ab	300	SRR13179264	1163	A	T	0,999536	2020-08-07	Australia
ORF1ab_314_L	ORF1ab	314	SRR13179264	14408	C	T	0,998975	2020-08-07	Australia
S_614_G	S	614	SRR13179264	23403	A	G	1	2020-08-07	Australia
N_203_K	N	203	SRR13179264	28881	G	A	1	2020-08-07	Australia
N_204_R	N	204	SRR13179264	28883	G	C	1	2020-08-07	Australia
ORF1ab_300_F	ORF1ab	300	SRR13179265	1163	A	T	0,999161	2020-07-24	Australia
ORF1ab_314_L	ORF1ab	314	SRR13179265	14408	C	T	1	2020-07-24	Australia
ORF1ab_709_N	ORF1ab	709	SRR13179265	15594	G	T	1	2020-07-24	Australia
S_614_G	S	614	SRR13179265	23403	A	G	0,99961	2020-07-24	Australia
N_203_K	N	203	SRR13179265	28881	G	A	1	2020-07-24	Australia
N_204_R	N	204	SRR13179265	28883	G	C	0,998698	2020-07-24	Australia
ORF1ab_300_F	ORF1ab	300	SRR13179266	1163	A	T	0,999358	2020-08-18	Australia
ORF1ab_1199_F	ORF1ab	1199	SRR13179266	3860	G	T	0,999406	2020-08-18	Australia
ORF1ab_314_L	ORF1ab	314	SRR13179266	14408	C	T	1	2020-08-18	Australia
ORF1ab_629_F	ORF1ab	629	SRR13179266	15352	C	T	0,99977	2020-08-18	Australia
S_614_G	S	614	SRR13179266	23403	A	G	0,999479	2020-08-18	Australia
S_1144_Q	S	1144	SRR13179266	24992	G	C	0,998426	2020-08-18	Australia
ORF3a_257_S	ORF3a	257	SRR13179266	26162	A	G	0,999777	2020-08-18	Australia
ORF7a_28_I	ORF7a	28	SRR13179266	27476	C	T	0,993462	2020-08-18	Australia
N_203_K	N	203	SRR13179266	28881	G	A	0,999364	2020-08-18	Australia
N_204_R	N	204	SRR13179266	28883	G	C	0,999373	2020-08-18	Australia
ORF1ab_300_F	ORF1ab	300	SRR13179267	1163	A	T	0,99827	2020-08-19	Australia
ORF1ab_314_L	ORF1ab	314	SRR13179267	14408	C	T	0,999224	2020-08-19	Australia
S_477_N	S	477	SRR13179267	22992	G	A	1	2020-08-19	Australia
S_614_G	S	614	SRR13179267	23403	A	G	0,999787	2020-08-19	Australia
N_203_K	N	203	SRR13179267	28881	G	A	1	2020-08-19	Australia
N_204_R	N	204	SRR13179267	28883	G	C	0,999307	2020-08-19	Australia
ORF1ab_300_F	ORF1ab	300	SRR13179269	1163	A	T	1	2020-08-21	Australia
ORF1ab_2285_F	ORF1ab	2285	SRR13179269	7119	C	T	1	2020-08-21	Australia
ORF1ab_314_L	ORF1ab	314	SRR13179269	14408	C	T	0,999533	2020-08-21	Australia
S_477_N	S	477	SRR13179269	22992	G	A	1	2020-08-21	Australia
S_614_G	S	614	SRR13179269	23403	A	G	1	2020-08-21	Australia
S_719_I	S	719	SRR13179269	23718	C	T	1	2020-08-21	Australia
N_203_K	N	203	SRR13179269	28881	G	A	1	2020-08-21	Australia
N_204_R	N	204	SRR13179269	28883	G	C	1	2020-08-21	Australia
ORF1ab_300_F	ORF1ab	300	SRR13179270	1163	A	T	0,999846	2020-07-17	Australia
ORF1ab_314_L	ORF1ab	314	SRR13179270	14408	C	T	1	2020-07-17	Australia
S_614_G	S	614	SRR13179270	23403	A	G	0,998487	2020-07-17	Australia
N_203_K	N	203	SRR13179270	28881	G	A	0,99924	2020-07-17	Australia
N_204_R	N	204	SRR13179270	28883	G	C	0,999502	2020-07-17	Australia
ORF1ab_300_F	ORF1ab	300	SRR13179271	1163	A	T	0,999369	2020-08-07	Australia
ORF1ab_1995_D	ORF1ab	1995	SRR13179271	6248	A	G	0,998957	2020-08-07	Australia
ORF1ab_314_L	ORF1ab	314	SRR13179271	14408	C	T	0,999511	2020-08-07	Australia
S_614_G	S	614	SRR13179271	23403	A	G	0,999314	2020-08-07	Australia
N_203_K	N	203	SRR13179271	28881	G	A	0,999063	2020-08-07	Australia
N_204_R	N	204	SRR13179271	28883	G	C	1	2020-08-07	Australia
ORF1ab_300_F	ORF1ab	300	SRR13179272	1163	A	T	0,999647	2020-08-12	Australia
ORF1ab_314_L	ORF1ab	314	SRR13179272	14408	C	T	0,999556	2020-08-12	Australia
S_477_N	S	477	SRR13179272	22992	G	A	1	2020-08-12	Australia
S_614_G	S	614	SRR13179272	23403	A	G	0,999808	2020-08-12	Australia
N_203_K	N	203	SRR13179272	28881	G	A	1	2020-08-12	Australia
N_204_R	N	204	SRR13179272	28883	G	C	1	2020-08-12	Australia
ORF1ab_140_NA	ORF1ab	140	SRR13179273	685	A	-AAGTCATTT	0,731228	2020-08-13	Australia
ORF1ab_300_F	ORF1ab	300	SRR13179273	1163	A	T	1	2020-08-13	Australia
ORF1ab_314_L	ORF1ab	314	SRR13179273	14408	C	T	1	2020-08-13	Australia
S_614_G	S	614	SRR13179273	23403	A	G	1	2020-08-13	Australia
S_1228_L	S	1228	SRR13179273	25244	G	T	0,999106	2020-08-13	Australia
N_203_K	N	203	SRR13179273	28881	G	A	1	2020-08-13	Australia
N_204_R	N	204	SRR13179273	28883	G	C	1	2020-08-13	Australia
ORF1ab_300_F	ORF1ab	300	SRR13179275	1163	A	T	0,999165	NA	Australia
ORF1ab_1158_L	ORF1ab	1158	SRR13179275	3738	C	T	1	NA	Australia
ORF1ab_314_L	ORF1ab	314	SRR13179275	14408	C	T	0,998441	NA	Australia
S_80_Y	S	80	SRR13179275	21800	G	T	1	NA	Australia
S_614_G	S	614	SRR13179275	23403	A	G	1	NA	Australia
ORF3a_104_L	ORF3a	104	SRR13179275	25703	C	T	0,996089	NA	Australia
M_17_F	M	17	SRR13179275	26571	C	T	0,998513	NA	Australia
N_203_K	N	203	SRR13179275	28881	G	A	1	NA	Australia
N_204_R	N	204	SRR13179275	28883	G	C	1	NA	Australia
ORF1ab_300_F	ORF1ab	300	SRR13179278	1163	A	T	1	2020-08-20	Australia
ORF1ab_314_L	ORF1ab	314	SRR13179278	14408	C	T	1	2020-08-20	Australia
ORF1ab_709_N	ORF1ab	709	SRR13179278	15594	G	T	1	2020-08-20	Australia
S_614_G	S	614	SRR13179278	23403	A	G	1	2020-08-20	Australia
N_203_K	N	203	SRR13179278	28881	G	A	1	2020-08-20	Australia
N_204_R	N	204	SRR13179278	28883	G	C	0,9967	2020-08-20	Australia
ORF1ab_300_F	ORF1ab	300	SRR13179279	1163	A	T	0,998315	2020-08-20	Australia
ORF1ab_314_L	ORF1ab	314	SRR13179279	14408	C	T	1	2020-08-20	Australia
S_614_G	S	614	SRR13179279	23403	A	G	0,999876	2020-08-20	Australia
S_1104_L	S	1104	SRR13179279	24872	G	T	0,999382	2020-08-20	Australia
ORF7b_2_N	ORF7b	2	SRR13179279	27760	T	A	1	2020-08-20	Australia
N_203_K	N	203	SRR13179279	28881	G	A	1	2020-08-20	Australia
N_204_R	N	204	SRR13179279	28883	G	C	1	2020-08-20	Australia
ORF1ab_98_V	ORF1ab	98	SRR13179281	558	G	T	0,11708	2020-08-15	Australia
ORF1ab_132_V	ORF1ab	132	SRR13179281	660	G	T	0,0774516	2020-08-15	Australia
ORF1ab_133_V	ORF1ab	133	SRR13179281	663	G	T	0,0706556	2020-08-15	Australia
ORF1ab_300_F	ORF1ab	300	SRR13179281	1163	A	T	1	2020-08-15	Australia
ORF1ab_780_V	ORF1ab	780	SRR13179281	2604	G	T	0,0979803	2020-08-15	Australia
ORF1ab_913_D	ORF1ab	913	SRR13179281	3004	G	T	0,0794769	2020-08-15	Australia
ORF1ab_1096_S	ORF1ab	1096	SRR13179281	3551	C	T	0,0785824	2020-08-15	Australia
ORF1ab_1100_V	ORF1ab	1100	SRR13179281	3564	G	T	0,358333	2020-08-15	Australia
ORF1ab_1644_V	ORF1ab	1644	SRR13179281	5196	G	T	0,0518151	2020-08-15	Australia
ORF1ab_1704_S	ORF1ab	1704	SRR13179281	5375	G	T	0,12446	2020-08-15	Australia
ORF1ab_1705_C	ORF1ab	1705	SRR13179281	5378	G	T	0,082514	2020-08-15	Australia
ORF1ab_2073_V	ORF1ab	2073	SRR13179281	6483	G	T	0,0572626	2020-08-15	Australia
ORF1ab_2251_V	ORF1ab	2251	SRR13179281	7017	G	T	0,149533	2020-08-15	Australia
ORF1ab_2258_V	ORF1ab	2258	SRR13179281	7038	G	T	0,15629	2020-08-15	Australia
ORF1ab_2310_I	ORF1ab	2310	SRR13179281	7194	C	T	0,0517544	2020-08-15	Australia
ORF1ab_2317_Y	ORF1ab	2317	SRR13179281	7214	G	T	0,107206	2020-08-15	Australia
ORF1ab_2811_S	ORF1ab	2811	SRR13179281	8696	G	T	0,0501949	2020-08-15	Australia
ORF1ab_2842_V	ORF1ab	2842	SRR13179281	8790	G	T	0,0864794	2020-08-15	Australia
ORF1ab_2959_V	ORF1ab	2959	SRR13179281	9141	G	T	0,103783	2020-08-15	Australia
ORF1ab_2995_V	ORF1ab	2995	SRR13179281	9249	G	T	0,278297	2020-08-15	Australia
ORF1ab_3574_I	ORF1ab	3574	SRR13179281	10986	G	T	0,0846512	2020-08-15	Australia
ORF1ab_3757_V	ORF1ab	3757	SRR13179281	11535	G	T	0,0517699	2020-08-15	Australia
ORF1ab_3958_NA	ORF1ab	3958	SRR13179281	12139	T	-AC	0,0810974	2020-08-15	Australia
ORF1ab_3967_S	ORF1ab	3967	SRR13179281	12164	G	T	0,188653	2020-08-15	Australia
ORF1ab_4310_F	ORF1ab	4310	SRR13179281	13193	G	T	0,0544568	2020-08-15	Australia
ORF1ab_35_V	ORF1ab	35	SRR13179281	13571	G	T	0,0621187	2020-08-15	Australia
ORF1ab_270_S	ORF1ab	270	SRR13179281	14277	G	T	0,131488	2020-08-15	Australia
ORF1ab_314_L	ORF1ab	314	SRR13179281	14408	C	T	0,999277	2020-08-15	Australia
ORF1ab_579_L	ORF1ab	579	SRR13179281	15202	G	T	0,0542971	2020-08-15	Australia
ORF1ab_907_C	ORF1ab	907	SRR13179281	16188	G	T	0,0611413	2020-08-15	Australia
ORF1ab_1929_L	ORF1ab	1929	SRR13179281	19252	G	T	0,0535772	2020-08-15	Australia
S_152_C	S	152	SRR13179281	22018	G	T	0,12462	2020-08-15	Australia
S_439_NA	S	439	SRR13179281	22878	A	-C	0,0604396	2020-08-15	Australia
S_446_V	S	446	SRR13179281	22899	G	T	0,147059	2020-08-15	Australia
S_477_N	S	477	SRR13179281	22992	G	A	1	2020-08-15	Australia
S_614_G	S	614	SRR13179281	23403	A	G	0,999596	2020-08-15	Australia
S_999_C	S	999	SRR13179281	24557	G	T	0,0964871	2020-08-15	Australia
S_1116_NA	S	1116	SRR13179281	24910	T	-AC	0,0540172	2020-08-15	Australia
S_1124_V	S	1124	SRR13179281	24933	G	T	0,352625	2020-08-15	Australia
ORF8_62_L	ORF8	62	SRR13179281	28077	G	T	0,0516605	2020-08-15	Australia
ORF8_66_C	ORF8	66	SRR13179281	28089	G	T	0,0586081	2020-08-15	Australia
ORF8_119_NA	ORF8	119	SRR13179281	28250	T	+CTG	0,772664	2020-08-15	Australia
ORF8_120_NA	ORF8	120	SRR13179281	28253	C	-A	0,99174	2020-08-15	Australia
N_203_K	N	203	SRR13179281	28881	G	A	0,997955	2020-08-15	Australia
N_204_R	N	204	SRR13179281	28883	G	C	0,998987	2020-08-15	Australia
ORF1ab_300_F	ORF1ab	300	SRR13179282	1163	A	T	0,999111	2020-08-17	Australia
ORF1ab_3085_S	ORF1ab	3085	SRR13179282	9519	T	C	0,998915	2020-08-17	Australia
ORF1ab_314_L	ORF1ab	314	SRR13179282	14408	C	T	1	2020-08-17	Australia
S_614_G	S	614	SRR13179282	23403	A	G	0,999681	2020-08-17	Australia
N_203_K	N	203	SRR13179282	28881	G	A	1	2020-08-17	Australia
N_204_R	N	204	SRR13179282	28883	G	C	1	2020-08-17	Australia
ORF1ab_300_F	ORF1ab	300	SRR13179287	1163	A	T	0,999639	2020-08-17	Australia
ORF1ab_3244_L	ORF1ab	3244	SRR13179287	9996	C	T	1	2020-08-17	Australia
ORF1ab_314_L	ORF1ab	314	SRR13179287	14408	C	T	0,999778	2020-08-17	Australia
S_614_G	S	614	SRR13179287	23403	A	G	1	2020-08-17	Australia
N_203_K	N	203	SRR13179287	28881	G	A	0,999443	2020-08-17	Australia
N_204_R	N	204	SRR13179287	28883	G	C	0,999454	2020-08-17	Australia
ORF1ab_300_F	ORF1ab	300	SRR13179288	1163	A	T	1	2020-08-06	Australia
ORF1ab_314_L	ORF1ab	314	SRR13179288	14408	C	T	0,999469	2020-08-06	Australia
S_614_G	S	614	SRR13179288	23403	A	G	1	2020-08-06	Australia
N_203_K	N	203	SRR13179288	28881	G	A	1	2020-08-06	Australia
N_204_R	N	204	SRR13179288	28883	G	C	1	2020-08-06	Australia
ORF1ab_300_F	ORF1ab	300	SRR13179290	1163	A	T	1	2020-08-14	Australia
ORF1ab_1199_F	ORF1ab	1199	SRR13179290	3860	G	T	1	2020-08-14	Australia
ORF1ab_314_L	ORF1ab	314	SRR13179290	14408	C	T	0,99917	2020-08-14	Australia
ORF1ab_629_F	ORF1ab	629	SRR13179290	15352	C	T	0,999306	2020-08-14	Australia
S_614_G	S	614	SRR13179290	23403	A	G	1	2020-08-14	Australia
S_1144_Q	S	1144	SRR13179290	24992	G	C	0,999354	2020-08-14	Australia
ORF3a_257_S	ORF3a	257	SRR13179290	26162	A	G	0,999624	2020-08-14	Australia
N_203_K	N	203	SRR13179290	28881	G	A	0,998938	2020-08-14	Australia
N_204_R	N	204	SRR13179290	28883	G	C	1	2020-08-14	Australia
ORF1ab_300_F	ORF1ab	300	SRR13179291	1163	A	T	1	2020-08-07	Australia
ORF1ab_206_S	ORF1ab	206	SRR13179291	14084	A	G	0,999746	2020-08-07	Australia
ORF1ab_314_L	ORF1ab	314	SRR13179291	14408	C	T	0,999608	2020-08-07	Australia
ORF1ab_1129_V	ORF1ab	1129	SRR13179291	16853	G	T	0,0964723	2020-08-07	Australia
S_477_N	S	477	SRR13179291	22992	G	A	1	2020-08-07	Australia
S_614_G	S	614	SRR13179291	23403	A	G	0,999355	2020-08-07	Australia
N_203_K	N	203	SRR13179291	28881	G	A	1	2020-08-07	Australia
N_204_R	N	204	SRR13179291	28883	G	C	1	2020-08-07	Australia
ORF10_10_S	ORF10	10	SRR13179291	29585	C	T	1	2020-08-07	Australia
ORF1ab_300_F	ORF1ab	300	SRR13179292	1163	A	T	1	2020-08-06	Australia
ORF1ab_1199_F	ORF1ab	1199	SRR13179292	3860	G	T	1	2020-08-06	Australia
ORF1ab_314_L	ORF1ab	314	SRR13179292	14408	C	T	1	2020-08-06	Australia
ORF1ab_629_F	ORF1ab	629	SRR13179292	15352	C	T	0,999582	2020-08-06	Australia
S_614_G	S	614	SRR13179292	23403	A	G	1	2020-08-06	Australia
S_1144_Q	S	1144	SRR13179292	24992	G	C	0,999245	2020-08-06	Australia
ORF3a_257_S	ORF3a	257	SRR13179292	26162	A	G	1	2020-08-06	Australia
N_203_K	N	203	SRR13179292	28881	G	A	1	2020-08-06	Australia
N_204_R	N	204	SRR13179292	28883	G	C	0,999384	2020-08-06	Australia
ORF1ab_300_F	ORF1ab	300	SRR13179293	1163	A	T	0,999089	2020-08-16	Australia
ORF1ab_3070_V	ORF1ab	3070	SRR13179293	9474	C	T	0,999548	2020-08-16	Australia
ORF1ab_314_L	ORF1ab	314	SRR13179293	14408	C	T	0,99973	2020-08-16	Australia
S_477_N	S	477	SRR13179293	22992	G	A	1	2020-08-16	Australia
S_614_G	S	614	SRR13179293	23403	A	G	1	2020-08-16	Australia
ORF3a_65_F	ORF3a	65	SRR13179293	25585	C	T	0,143982	2020-08-16	Australia
N_203_K	N	203	SRR13179293	28881	G	A	1	2020-08-16	Australia
N_204_R	N	204	SRR13179293	28883	G	C	1	2020-08-16	Australia
ORF1ab_300_F	ORF1ab	300	SRR13179294	1163	A	T	0,998728	2020-08-21	Australia
ORF1ab_3951_F	ORF1ab	3951	SRR13179294	12116	C	T	0,999558	2020-08-21	Australia
ORF1ab_314_L	ORF1ab	314	SRR13179294	14408	C	T	1	2020-08-21	Australia
S_477_N	S	477	SRR13179294	22992	G	A	1	2020-08-21	Australia
S_614_G	S	614	SRR13179294	23403	A	G	1	2020-08-21	Australia
M_168_L	M	168	SRR13179294	27024	A	C	1	2020-08-21	Australia
N_203_K	N	203	SRR13179294	28881	G	A	1	2020-08-21	Australia
N_204_R	N	204	SRR13179294	28883	G	C	1	2020-08-21	Australia
ORF1ab_300_F	ORF1ab	300	SRR13179295	1163	A	T	0,998224	NA	Australia
ORF1ab_1158_L	ORF1ab	1158	SRR13179295	3738	C	T	1	NA	Australia
ORF1ab_314_L	ORF1ab	314	SRR13179295	14408	C	T	0,999598	NA	Australia
ORF1ab_2293_Y	ORF1ab	2293	SRR13179295	20344	C	T	0,26017	NA	Australia
S_80_Y	S	80	SRR13179295	21800	G	T	1	NA	Australia
S_477_N	S	477	SRR13179295	22992	G	A	1	NA	Australia
S_614_G	S	614	SRR13179295	23403	A	G	1	NA	Australia
ORF3a_104_L	ORF3a	104	SRR13179295	25703	C	T	0,996016	NA	Australia
M_17_F	M	17	SRR13179295	26571	C	T	1	NA	Australia
N_203_K	N	203	SRR13179295	28881	G	A	1	NA	Australia
N_204_R	N	204	SRR13179295	28883	G	C	1	NA	Australia
ORF1ab_300_F	ORF1ab	300	SRR13179296	1163	A	T	0,999416	2020-08-22	Australia
ORF1ab_314_L	ORF1ab	314	SRR13179296	14408	C	T	1	2020-08-22	Australia
S_614_G	S	614	SRR13179296	23403	A	G	1	2020-08-22	Australia
N_203_K	N	203	SRR13179296	28881	G	A	1	2020-08-22	Australia
N_204_R	N	204	SRR13179296	28883	G	C	1	2020-08-22	Australia
ORF1ab_300_F	ORF1ab	300	SRR13179297	1163	A	T	1	2020-08-17	Australia
ORF1ab_1199_F	ORF1ab	1199	SRR13179297	3860	G	T	1	2020-08-17	Australia
ORF1ab_314_L	ORF1ab	314	SRR13179297	14408	C	T	0,999691	2020-08-17	Australia
ORF1ab_629_F	ORF1ab	629	SRR13179297	15352	C	T	0,999759	2020-08-17	Australia
S_477_N	S	477	SRR13179297	22992	G	A	1	2020-08-17	Australia
S_614_G	S	614	SRR13179297	23403	A	G	0,999748	2020-08-17	Australia
S_1144_Q	S	1144	SRR13179297	24992	G	C	0,998456	2020-08-17	Australia
ORF3a_257_S	ORF3a	257	SRR13179297	26162	A	G	0,999795	2020-08-17	Australia
N_203_K	N	203	SRR13179297	28881	G	A	0,998698	2020-08-17	Australia
N_204_R	N	204	SRR13179297	28883	G	C	0,998699	2020-08-17	Australia
ORF1ab_300_F	ORF1ab	300	SRR13179298	1163	A	T	0,999643	2020-08-14	Australia
ORF1ab_314_L	ORF1ab	314	SRR13179298	14408	C	T	1	2020-08-14	Australia
ORF1ab_2537_K	ORF1ab	2537	SRR13179298	21077	C	A	0,0508867	2020-08-14	Australia
S_614_G	S	614	SRR13179298	23403	A	G	1	2020-08-14	Australia
ORF3a_9_I	ORF3a	9	SRR13179298	25418	C	T	0,780148	2020-08-14	Australia
N_203_K	N	203	SRR13179298	28881	G	A	0,999507	2020-08-14	Australia
N_204_R	N	204	SRR13179298	28883	G	C	1	2020-08-14	Australia
ORF1ab_300_F	ORF1ab	300	SRR13179299	1163	A	T	1	NA	Australia
ORF1ab_314_L	ORF1ab	314	SRR13179299	14408	C	T	1	NA	Australia
S_614_G	S	614	SRR13179299	23403	A	G	0,999654	NA	Australia
M_2_S	M	2	SRR13179299	26526	G	T	1	NA	Australia
N_203_K	N	203	SRR13179299	28881	G	A	1	NA	Australia
N_204_R	N	204	SRR13179299	28883	G	C	1	NA	Australia
ORF1ab_300_F	ORF1ab	300	SRR13179301	1163	A	T	0,999569	2020-08-06	Australia
ORF1ab_540_V	ORF1ab	540	SRR13179301	1884	C	T	0,804853	2020-08-06	Australia
ORF1ab_314_L	ORF1ab	314	SRR13179301	14408	C	T	0,999789	2020-08-06	Australia
ORF1ab_709_N	ORF1ab	709	SRR13179301	15594	G	T	0,99971	2020-08-06	Australia
S_614_G	S	614	SRR13179301	23403	A	G	0,999742	2020-08-06	Australia
N_203_K	N	203	SRR13179301	28881	G	A	0,999421	2020-08-06	Australia
N_204_R	N	204	SRR13179301	28883	G	C	1	2020-08-06	Australia
ORF1ab_300_F	ORF1ab	300	SRR13179302	1163	A	T	0,999626	2020-08-14	Australia
ORF1ab_99_S	ORF1ab	99	SRR13179302	13762	G	A	0,999413	2020-08-14	Australia
ORF1ab_314_L	ORF1ab	314	SRR13179302	14408	C	T	1	2020-08-14	Australia
ORF1ab_635_M	ORF1ab	635	SRR13179302	15371	C	T	1	2020-08-14	Australia
S_575_V	S	575	SRR13179302	23286	C	T	0,999321	2020-08-14	Australia
S_614_G	S	614	SRR13179302	23403	A	G	1	2020-08-14	Australia
S_822_F	S	822	SRR13179302	24026	C	T	0,999507	2020-08-14	Australia
N_203_K	N	203	SRR13179302	28881	G	A	0,999513	2020-08-14	Australia
N_204_R	N	204	SRR13179302	28883	G	C	1	2020-08-14	Australia
ORF1ab_300_F	ORF1ab	300	SRR13179304	1163	A	T	0,99954	2020-07-22	Australia
ORF1ab_258_N	ORF1ab	258	SRR13179304	14241	G	T	0,99949	2020-07-22	Australia
ORF1ab_314_L	ORF1ab	314	SRR13179304	14408	C	T	0,999278	2020-07-22	Australia
S_477_N	S	477	SRR13179304	22992	G	A	1	2020-07-22	Australia
S_614_G	S	614	SRR13179304	23403	A	G	0,999862	2020-07-22	Australia
N_203_K	N	203	SRR13179304	28881	G	A	1	2020-07-22	Australia
N_204_R	N	204	SRR13179304	28883	G	C	0,999728	2020-07-22	Australia
ORF1ab_300_F	ORF1ab	300	SRR13179305	1163	A	T	0,997472	2020-10-23	Australia
ORF1ab_314_L	ORF1ab	314	SRR13179305	14408	C	T	1	2020-10-23	Australia
S_614_G	S	614	SRR13179305	23403	A	G	0,998903	2020-10-23	Australia
ORF8_119_NA	ORF8	119	SRR13179305	28250	T	+CTG	0,774913	2020-10-23	Australia
ORF8_120_NA	ORF8	120	SRR13179305	28253	C	-A	0,994054	2020-10-23	Australia
N_203_K	N	203	SRR13179305	28881	G	A	1	2020-10-23	Australia
N_204_R	N	204	SRR13179305	28883	G	C	1	2020-10-23	Australia
ORF1ab_300_F	ORF1ab	300	SRR13179306	1163	A	T	0,999774	2020-08-20	Australia
ORF1ab_2396_I	ORF1ab	2396	SRR13179306	7452	G	T	0,0810811	2020-08-20	Australia
ORF1ab_314_L	ORF1ab	314	SRR13179306	14408	C	T	1	2020-08-20	Australia
S_614_G	S	614	SRR13179306	23403	A	G	0,999657	2020-08-20	Australia
S_698_L	S	698	SRR13179306	23655	C	T	0,999793	2020-08-20	Australia
S_942_S	S	942	SRR13179306	24386	G	T	0,938934	2020-08-20	Australia
N_203_K	N	203	SRR13179306	28881	G	A	0,999649	2020-08-20	Australia
N_204_R	N	204	SRR13179306	28883	G	C	1	2020-08-20	Australia
ORF1ab_300_F	ORF1ab	300	SRR13179307	1163	A	T	0,999208	2020-08-20	Australia
ORF1ab_3244_L	ORF1ab	3244	SRR13179307	9996	C	T	1	2020-08-20	Australia
ORF1ab_314_L	ORF1ab	314	SRR13179307	14408	C	T	0,999473	2020-08-20	Australia
S_614_G	S	614	SRR13179307	23403	A	G	0,999643	2020-08-20	Australia
N_203_K	N	203	SRR13179307	28881	G	A	1	2020-08-20	Australia
N_204_R	N	204	SRR13179307	28883	G	C	1	2020-08-20	Australia
ORF1ab_300_F	ORF1ab	300	SRR13179308	1163	A	T	1	NA	Australia
ORF1ab_1199_F	ORF1ab	1199	SRR13179308	3860	G	T	1	NA	Australia
ORF1ab_314_L	ORF1ab	314	SRR13179308	14408	C	T	1	NA	Australia
ORF1ab_629_F	ORF1ab	629	SRR13179308	15352	C	T	0,999734	NA	Australia
S_477_N	S	477	SRR13179308	22992	G	A	1	NA	Australia
S_614_G	S	614	SRR13179308	23403	A	G	1	NA	Australia
S_1144_Q	S	1144	SRR13179308	24992	G	C	0,999162	NA	Australia
ORF3a_257_S	ORF3a	257	SRR13179308	26162	A	G	0,999357	NA	Australia
N_203_K	N	203	SRR13179308	28881	G	A	0,999209	NA	Australia
N_204_R	N	204	SRR13179308	28883	G	C	0,999213	NA	Australia
ORF1ab_300_F	ORF1ab	300	SRR13179309	1163	A	T	1	2020-08-15	Australia
ORF1ab_314_L	ORF1ab	314	SRR13179309	14408	C	T	0,999663	2020-08-15	Australia
S_477_N	S	477	SRR13179309	22992	G	A	0,997159	2020-08-15	Australia
S_614_G	S	614	SRR13179309	23403	A	G	1	2020-08-15	Australia
N_203_K	N	203	SRR13179309	28881	G	A	0,998954	2020-08-15	Australia
N_204_R	N	204	SRR13179309	28883	G	C	1	2020-08-15	Australia
ORF1ab_300_F	ORF1ab	300	SRR13179310	1163	A	T	0,999721	2020-08-20	Australia
ORF1ab_314_L	ORF1ab	314	SRR13179310	14408	C	T	1	2020-08-20	Australia
S_614_G	S	614	SRR13179310	23403	A	G	0,99974	2020-08-20	Australia
N_203_K	N	203	SRR13179310	28881	G	A	0,999437	2020-08-20	Australia
N_204_R	N	204	SRR13179310	28883	G	C	0,999724	2020-08-20	Australia
ORF1ab_300_F	ORF1ab	300	SRR13179312	1163	A	T	1	2020-08-04	Australia
ORF1ab_314_L	ORF1ab	314	SRR13179312	14408	C	T	1	2020-08-04	Australia
ORF1ab_629_F	ORF1ab	629	SRR13179312	15352	C	T	0,998648	2020-08-04	Australia
S_614_G	S	614	SRR13179312	23403	A	G	1	2020-08-04	Australia
ORF3a_257_S	ORF3a	257	SRR13179312	26162	A	G	0,999076	2020-08-04	Australia
N_203_K	N	203	SRR13179312	28881	G	A	1	2020-08-04	Australia
N_204_R	N	204	SRR13179312	28883	G	C	1	2020-08-04	Australia
ORF1ab_300_F	ORF1ab	300	SRR13179314	1163	A	T	1	2020-08-06	Australia
ORF1ab_1923_V	ORF1ab	1923	SRR13179314	6033	C	T	1	2020-08-06	Australia
ORF1ab_2144_NA	ORF1ab	2144	SRR13179314	6696	C	+T	0,081565	2020-08-06	Australia
ORF1ab_2888_NA	ORF1ab	2888	SRR13179314	8927	G	+T	0,0599676	2020-08-06	Australia
ORF1ab_314_L	ORF1ab	314	SRR13179314	14408	C	T	0,998677	2020-08-06	Australia
ORF1ab_1701_F	ORF1ab	1701	SRR13179314	18568	C	T	1	2020-08-06	Australia
S_614_G	S	614	SRR13179314	23403	A	G	1	2020-08-06	Australia
S_632_N	S	632	SRR13179314	23457	C	A	0,999585	2020-08-06	Australia
N_203_K	N	203	SRR13179314	28881	G	A	1	2020-08-06	Australia
N_204_R	N	204	SRR13179314	28883	G	C	1	2020-08-06	Australia
N_260_NA	N	260	SRR13179314	29051	C	+A	0,0619835	2020-08-06	Australia
N_271_I	N	271	SRR13179314	29085	C	T	0,0628019	2020-08-06	Australia
ORF1ab_300_F	ORF1ab	300	SRR13179316	1163	A	T	1	2020-08-06	Australia
ORF1ab_950_V	ORF1ab	950	SRR13179316	3114	G	T	0,999594	2020-08-06	Australia
ORF1ab_314_L	ORF1ab	314	SRR13179316	14408	C	T	0,999257	2020-08-06	Australia
S_614_G	S	614	SRR13179316	23403	A	G	1	2020-08-06	Australia
ORF8_65_V	ORF8	65	SRR13179316	28087	C	T	0,998283	2020-08-06	Australia
N_203_K	N	203	SRR13179316	28881	G	A	1	2020-08-06	Australia
N_204_R	N	204	SRR13179316	28883	G	C	1	2020-08-06	Australia
ORF1ab_300_F	ORF1ab	300	SRR13179320	1163	A	T	0,999225	2020-08-21	Australia
ORF1ab_3244_L	ORF1ab	3244	SRR13179320	9996	C	T	0,999744	2020-08-21	Australia
ORF1ab_314_L	ORF1ab	314	SRR13179320	14408	C	T	0,99932	2020-08-21	Australia
S_614_G	S	614	SRR13179320	23403	A	G	0,999652	2020-08-21	Australia
N_203_K	N	203	SRR13179320	28881	G	A	1	2020-08-21	Australia
N_204_R	N	204	SRR13179320	28883	G	C	0,999616	2020-08-21	Australia
ORF1ab_300_F	ORF1ab	300	SRR13179322	1163	A	T	1	NA	Australia
ORF1ab_314_L	ORF1ab	314	SRR13179322	14408	C	T	0,999408	NA	Australia
ORF1ab_1701_F	ORF1ab	1701	SRR13179322	18568	C	T	1	NA	Australia
S_477_N	S	477	SRR13179322	22992	G	A	1	NA	Australia
S_614_G	S	614	SRR13179322	23403	A	G	1	NA	Australia
N_203_K	N	203	SRR13179322	28881	G	A	1	NA	Australia
N_204_R	N	204	SRR13179322	28883	G	C	1	NA	Australia
ORF1ab_300_F	ORF1ab	300	SRR13179323	1163	A	T	0,999266	2020-10-28	Australia
ORF1ab_314_L	ORF1ab	314	SRR13179323	14408	C	T	0,999489	2020-10-28	Australia
ORF1ab_861_I	ORF1ab	861	SRR13179323	16049	C	T	1	2020-10-28	Australia
S_49_Y	S	49	SRR13179323	21707	C	T	0,168806	2020-10-28	Australia
S_614_G	S	614	SRR13179323	23403	A	G	1	2020-10-28	Australia
ORF8_119_NA	ORF8	119	SRR13179323	28250	T	+CTG	0,821314	2020-10-28	Australia
ORF8_120_NA	ORF8	120	SRR13179323	28253	C	-A	0,995792	2020-10-28	Australia
N_203_K	N	203	SRR13179323	28881	G	A	1	2020-10-28	Australia
N_204_R	N	204	SRR13179323	28883	G	C	1	2020-10-28	Australia
ORF1ab_300_F	ORF1ab	300	SRR13179325	1163	A	T	1	2020-08-21	Australia
ORF1ab_3829_F	ORF1ab	3829	SRR13179325	11750	C	T	0,99962	2020-08-21	Australia
ORF1ab_314_L	ORF1ab	314	SRR13179325	14408	C	T	0,999511	2020-08-21	Australia
ORF1ab_2048_I	ORF1ab	2048	SRR13179325	19610	C	T	1	2020-08-21	Australia
S_477_N	S	477	SRR13179325	22992	G	A	1	2020-08-21	Australia
S_614_G	S	614	SRR13179325	23403	A	G	1	2020-08-21	Australia
S_859_I	S	859	SRR13179325	24138	C	T	0,0529954	2020-08-21	Australia
N_203_K	N	203	SRR13179325	28881	G	A	0,99839	2020-08-21	Australia
N_204_R	N	204	SRR13179325	28883	G	C	1	2020-08-21	Australia
ORF1ab_300_F	ORF1ab	300	SRR13179326	1163	A	T	1	2020-08-07	Australia
ORF1ab_2144_NA	ORF1ab	2144	SRR13179326	6696	C	+T	0,0512746	2020-08-07	Australia
ORF1ab_314_L	ORF1ab	314	SRR13179326	14408	C	T	1	2020-08-07	Australia
S_49_Y	S	49	SRR13179326	21707	C	T	0,166903	2020-08-07	Australia
S_614_G	S	614	SRR13179326	23403	A	G	0,999819	2020-08-07	Australia
N_203_K	N	203	SRR13179326	28881	G	A	0,999309	2020-08-07	Australia
N_204_R	N	204	SRR13179326	28883	G	C	0,999307	2020-08-07	Australia
ORF1ab_300_F	ORF1ab	300	SRR13179327	1163	A	T	1	2020-08-22	Australia
ORF1ab_314_L	ORF1ab	314	SRR13179327	14408	C	T	1	2020-08-22	Australia
ORF1ab_1145_C	ORF1ab	1145	SRR13179327	16900	G	T	0,0621272	2020-08-22	Australia
ORF1ab_2222_V	ORF1ab	2222	SRR13179327	20132	C	T	0,13369	2020-08-22	Australia
ORF1ab_2341_F	ORF1ab	2341	SRR13179327	20489	G	T	0,800439	2020-08-22	Australia
S_614_G	S	614	SRR13179327	23403	A	G	0,999547	2020-08-22	Australia
N_203_K	N	203	SRR13179327	28881	G	A	1	2020-08-22	Australia
N_204_R	N	204	SRR13179327	28883	G	C	0,999204	2020-08-22	Australia
ORF1ab_300_F	ORF1ab	300	SRR13179328	1163	A	T	0,999557	2020-08-15	Australia
ORF1ab_314_L	ORF1ab	314	SRR13179328	14408	C	T	1	2020-08-15	Australia
ORF1ab_833_NA	ORF1ab	833	SRR13179328	15965	G	+T	0,0728877	2020-08-15	Australia
S_614_G	S	614	SRR13179328	23403	A	G	1	2020-08-15	Australia
N_203_K	N	203	SRR13179328	28881	G	A	1	2020-08-15	Australia
N_204_R	N	204	SRR13179328	28883	G	C	1	2020-08-15	Australia
ORF1ab_203_N	ORF1ab	203	SRR13179329	872	G	A	0,0512048	2020-08-16	Australia
ORF1ab_300_F	ORF1ab	300	SRR13179329	1163	A	T	0,999614	2020-08-16	Australia
ORF1ab_630_C	ORF1ab	630	SRR13179329	2155	G	T	0,0771993	2020-08-16	Australia
ORF1ab_314_L	ORF1ab	314	SRR13179329	14408	C	T	1	2020-08-16	Australia
S_614_G	S	614	SRR13179329	23403	A	G	1	2020-08-16	Australia
N_203_K	N	203	SRR13179329	28881	G	A	0,999397	2020-08-16	Australia
N_204_R	N	204	SRR13179329	28883	G	C	1	2020-08-16	Australia
ORF1ab_300_F	ORF1ab	300	SRR13179330	1163	A	T	1	2020-08-20	Australia
ORF1ab_314_L	ORF1ab	314	SRR13179330	14408	C	T	0,999533	2020-08-20	Australia
ORF1ab_709_N	ORF1ab	709	SRR13179330	15594	G	T	0,999732	2020-08-20	Australia
S_614_G	S	614	SRR13179330	23403	A	G	1	2020-08-20	Australia
N_203_K	N	203	SRR13179330	28881	G	A	1	2020-08-20	Australia
N_204_R	N	204	SRR13179330	28883	G	C	1	2020-08-20	Australia
ORF1ab_300_F	ORF1ab	300	SRR13179331	1163	A	T	1	NA	Australia
ORF1ab_314_L	ORF1ab	314	SRR13179331	14408	C	T	1	NA	Australia
S_477_N	S	477	SRR13179331	22992	G	A	1	NA	Australia
S_614_G	S	614	SRR13179331	23403	A	G	1	NA	Australia
ORF3a_181_K	ORF3a	181	SRR13179331	25933	G	A	0,990063	NA	Australia
N_203_K	N	203	SRR13179331	28881	G	A	1	NA	Australia
N_204_R	N	204	SRR13179331	28883	G	C	0,998955	NA	Australia
ORF1ab_300_F	ORF1ab	300	SRR13179333	1163	A	T	0,999505	2020-08-04	Australia
ORF1ab_1497_S	ORF1ab	1497	SRR13179333	4754	C	T	0,596418	2020-08-04	Australia
ORF1ab_1842_R	ORF1ab	1842	SRR13179333	5790	A	G	0,999529	2020-08-04	Australia
ORF1ab_314_L	ORF1ab	314	SRR13179333	14408	C	T	1	2020-08-04	Australia
ORF1ab_709_N	ORF1ab	709	SRR13179333	15594	G	T	0,998875	2020-08-04	Australia
S_614_G	S	614	SRR13179333	23403	A	G	1	2020-08-04	Australia
N_203_K	N	203	SRR13179333	28881	G	A	1	2020-08-04	Australia
N_204_R	N	204	SRR13179333	28883	G	C	1	2020-08-04	Australia
ORF1ab_300_F	ORF1ab	300	SRR13179334	1163	A	T	0,999596	2020-07-31	Australia
ORF1ab_314_L	ORF1ab	314	SRR13179334	14408	C	T	0,99911	2020-07-31	Australia
S_614_G	S	614	SRR13179334	23403	A	G	0,999718	2020-07-31	Australia
N_203_K	N	203	SRR13179334	28881	G	A	1	2020-07-31	Australia
N_204_R	N	204	SRR13179334	28883	G	C	0,99955	2020-07-31	Australia
ORF1ab_300_F	ORF1ab	300	SRR13179336	1163	A	T	1	2020-07-29	Australia
ORF1ab_314_L	ORF1ab	314	SRR13179336	14408	C	T	1	2020-07-29	Australia
ORF1ab_635_M	ORF1ab	635	SRR13179336	15371	C	T	0,999196	2020-07-29	Australia
S_614_G	S	614	SRR13179336	23403	A	G	1	2020-07-29	Australia
N_203_K	N	203	SRR13179336	28881	G	A	1	2020-07-29	Australia
N_204_R	N	204	SRR13179336	28883	G	C	1	2020-07-29	Australia
ORF1ab_300_F	ORF1ab	300	SRR13179338	1163	A	T	1	2020-08-11	Australia
ORF1ab_314_L	ORF1ab	314	SRR13179338	14408	C	T	0,999407	2020-08-11	Australia
S_614_G	S	614	SRR13179338	23403	A	G	1	2020-08-11	Australia
N_203_K	N	203	SRR13179338	28881	G	A	1	2020-08-11	Australia
N_204_R	N	204	SRR13179338	28883	G	C	1	2020-08-11	Australia
ORF1ab_300_F	ORF1ab	300	SRR13179340	1163	A	T	0,999222	2020-08-04	Australia
ORF1ab_314_L	ORF1ab	314	SRR13179340	14408	C	T	0,999483	2020-08-04	Australia
S_477_N	S	477	SRR13179340	22992	G	A	1	2020-08-04	Australia
S_614_G	S	614	SRR13179340	23403	A	G	1	2020-08-04	Australia
S_1117_I	S	1117	SRR13179340	24912	C	T	0,998779	2020-08-04	Australia
N_203_K	N	203	SRR13179340	28881	G	A	1	2020-08-04	Australia
N_204_R	N	204	SRR13179340	28883	G	C	1	2020-08-04	Australia
ORF1ab_300_F	ORF1ab	300	SRR13179341	1163	A	T	1	2020-08-06	Australia
ORF1ab_1199_F	ORF1ab	1199	SRR13179341	3860	G	T	1	2020-08-06	Australia
ORF1ab_314_L	ORF1ab	314	SRR13179341	14408	C	T	0,99976	2020-08-06	Australia
ORF1ab_629_F	ORF1ab	629	SRR13179341	15352	C	T	1	2020-08-06	Australia
S_477_N	S	477	SRR13179341	22992	G	A	1	2020-08-06	Australia
S_614_G	S	614	SRR13179341	23403	A	G	0,99936	2020-08-06	Australia
S_792_S	S	792	SRR13179341	23936	C	T	0,078563	2020-08-06	Australia
S_1144_Q	S	1144	SRR13179341	24992	G	C	0,998581	2020-08-06	Australia
ORF3a_257_S	ORF3a	257	SRR13179341	26162	A	G	0,99951	2020-08-06	Australia
N_203_K	N	203	SRR13179341	28881	G	A	0,999501	2020-08-06	Australia
N_204_R	N	204	SRR13179341	28883	G	C	0,999017	2020-08-06	Australia
ORF1ab_300_F	ORF1ab	300	SRR13179342	1163	A	T	0,999741	2020-07-29	Australia
ORF1ab_314_L	ORF1ab	314	SRR13179342	14408	C	T	0,999387	2020-07-29	Australia
ORF1ab_1621_I	ORF1ab	1621	SRR13179342	18329	C	T	0,998381	2020-07-29	Australia
S_477_N	S	477	SRR13179342	22992	G	A	1	2020-07-29	Australia
S_614_G	S	614	SRR13179342	23403	A	G	0,999661	2020-07-29	Australia
N_203_K	N	203	SRR13179342	28881	G	A	1	2020-07-29	Australia
N_204_R	N	204	SRR13179342	28883	G	C	0,999632	2020-07-29	Australia
ORF1ab_300_F	ORF1ab	300	SRR13179343	1163	A	T	0,998874	2020-07-22	Australia
ORF1ab_1923_V	ORF1ab	1923	SRR13179343	6033	C	T	0,999836	2020-07-22	Australia
ORF1ab_314_L	ORF1ab	314	SRR13179343	14408	C	T	0,999192	2020-07-22	Australia
ORF1ab_1701_F	ORF1ab	1701	SRR13179343	18568	C	T	0,999313	2020-07-22	Australia
S_614_G	S	614	SRR13179343	23403	A	G	0,99991	2020-07-22	Australia
S_632_N	S	632	SRR13179343	23457	C	A	0,995358	2020-07-22	Australia
N_203_K	N	203	SRR13179343	28881	G	A	1	2020-07-22	Australia
N_204_R	N	204	SRR13179343	28883	G	C	0,999343	2020-07-22	Australia
ORF1ab_300_F	ORF1ab	300	SRR13179345	1163	A	T	0,999099	2020-08-21	Australia
ORF1ab_17_I	ORF1ab	17	SRR13179345	13517	C	T	1	2020-08-21	Australia
ORF1ab_314_L	ORF1ab	314	SRR13179345	14408	C	T	0,999844	2020-08-21	Australia
ORF1ab_635_M	ORF1ab	635	SRR13179345	15371	C	T	0,999396	2020-08-21	Australia
S_50_L	S	50	SRR13179345	21711	C	T	1	2020-08-21	Australia
S_614_G	S	614	SRR13179345	23403	A	G	0,999171	2020-08-21	Australia
N_203_K	N	203	SRR13179345	28881	G	A	0,999697	2020-08-21	Australia
N_204_R	N	204	SRR13179345	28883	G	C	0,999702	2020-08-21	Australia
ORF1ab_300_F	ORF1ab	300	SRR13179346	1163	A	T	0,999499	2020-08-07	Australia
ORF1ab_314_L	ORF1ab	314	SRR13179346	14408	C	T	0,999235	2020-08-07	Australia
S_614_G	S	614	SRR13179346	23403	A	G	1	2020-08-07	Australia
ORF7a_38_E	ORF7a	38	SRR13179346	27506	G	A	0,999549	2020-08-07	Australia
N_203_K	N	203	SRR13179346	28881	G	A	0,998238	2020-08-07	Australia
N_204_R	N	204	SRR13179346	28883	G	C	1	2020-08-07	Australia
ORF1ab_84_NA	ORF1ab	84	SRR13179347	517	T	-ATG	0,37583	2020-08-13	Australia
ORF1ab_300_F	ORF1ab	300	SRR13179347	1163	A	T	0,99924	2020-08-13	Australia
ORF1ab_314_L	ORF1ab	314	SRR13179347	14408	C	T	1	2020-08-13	Australia
ORF1ab_709_N	ORF1ab	709	SRR13179347	15594	G	T	0,999022	2020-08-13	Australia
ORF1ab_1512_N	ORF1ab	1512	SRR13179347	18002	G	A	0,996616	2020-08-13	Australia
S_614_G	S	614	SRR13179347	23403	A	G	1	2020-08-13	Australia
N_203_K	N	203	SRR13179347	28881	G	A	0,998214	2020-08-13	Australia
N_204_R	N	204	SRR13179347	28883	G	C	1	2020-08-13	Australia
ORF1ab_300_F	ORF1ab	300	SRR13179348	1163	A	T	0,99962	2020-08-07	Australia
ORF1ab_314_L	ORF1ab	314	SRR13179348	14408	C	T	0,999785	2020-08-07	Australia
ORF1ab_709_N	ORF1ab	709	SRR13179348	15594	G	T	1	2020-08-07	Australia
S_27_V	S	27	SRR13179348	21642	C	T	0,0611052	2020-08-07	Australia
S_477_N	S	477	SRR13179348	22992	G	A	1	2020-08-07	Australia
S_614_G	S	614	SRR13179348	23403	A	G	0,998884	2020-08-07	Australia
N_203_K	N	203	SRR13179348	28881	G	A	1	2020-08-07	Australia
N_204_R	N	204	SRR13179348	28883	G	C	0,999462	2020-08-07	Australia
ORF1ab_300_F	ORF1ab	300	SRR13179349	1163	A	T	0,999312	2020-08-06	Australia
ORF1ab_314_L	ORF1ab	314	SRR13179349	14408	C	T	0,99973	2020-08-06	Australia
S_614_G	S	614	SRR13179349	23403	A	G	0,99984	2020-08-06	Australia
N_203_K	N	203	SRR13179349	28881	G	A	0,999285	2020-08-06	Australia
N_204_R	N	204	SRR13179349	28883	G	C	1	2020-08-06	Australia
ORF1ab_82_NA	ORF1ab	82	SRR13179350	509	G	-GTCATGTTA	0,0715791	2020-08-24	Australia
ORF1ab_300_F	ORF1ab	300	SRR13179350	1163	A	T	0,999585	2020-08-24	Australia
ORF1ab_314_L	ORF1ab	314	SRR13179350	14408	C	T	0,999463	2020-08-24	Australia
ORF1ab_709_N	ORF1ab	709	SRR13179350	15594	G	T	0,999275	2020-08-24	Australia
ORF1ab_727_G	ORF1ab	727	SRR13179350	15647	A	G	0,999943	2020-08-24	Australia
ORF1ab_2341_F	ORF1ab	2341	SRR13179350	20489	G	T	0,999404	2020-08-24	Australia
S_614_G	S	614	SRR13179350	23403	A	G	0,999831	2020-08-24	Australia
ORF3a_185_H	ORF3a	185	SRR13179350	25947	G	C	0,0936968	2020-08-24	Australia
N_203_K	N	203	SRR13179350	28881	G	A	0,999693	2020-08-24	Australia
N_204_R	N	204	SRR13179350	28883	G	C	1	2020-08-24	Australia
ORF1ab_300_F	ORF1ab	300	SRR13179352	1163	A	T	1	2020-08-19	Australia
ORF1ab_314_L	ORF1ab	314	SRR13179352	14408	C	T	1	2020-08-19	Australia
ORF1ab_2363_F	ORF1ab	2363	SRR13179352	20555	C	T	0,0663014	2020-08-19	Australia
S_614_G	S	614	SRR13179352	23403	A	G	0,999724	2020-08-19	Australia
N_203_K	N	203	SRR13179352	28881	G	A	1	2020-08-19	Australia
N_204_R	N	204	SRR13179352	28883	G	C	1	2020-08-19	Australia
ORF1ab_300_F	ORF1ab	300	SRR13179353	1163	A	T	0,999154	2020-08-21	Australia
ORF1ab_314_L	ORF1ab	314	SRR13179353	14408	C	T	0,999506	2020-08-21	Australia
ORF1ab_1869_Y	ORF1ab	1869	SRR13179353	19072	G	T	0,999763	2020-08-21	Australia
S_477_N	S	477	SRR13179353	22992	G	A	1	2020-08-21	Australia
S_614_G	S	614	SRR13179353	23403	A	G	0,999882	2020-08-21	Australia
N_203_K	N	203	SRR13179353	28881	G	A	1	2020-08-21	Australia
N_204_R	N	204	SRR13179353	28883	G	C	0,999637	2020-08-21	Australia
ORF1ab_300_F	ORF1ab	300	SRR13179355	1163	A	T	0,999573	2020-08-18	Australia
ORF1ab_1633_G	ORF1ab	1633	SRR13179355	5163	A	G	1	2020-08-18	Australia
ORF1ab_1680_F	ORF1ab	1680	SRR13179355	5305	G	T	1	2020-08-18	Australia
ORF1ab_3603_NA	ORF1ab	3603	SRR13179355	11074	C	+T	0,0706422	2020-08-18	Australia
ORF1ab_3606_NA	ORF1ab	3606	SRR13179355	11082	T	-G	0,119442	2020-08-18	Australia
ORF1ab_3606_F	ORF1ab	3606	SRR13179355	11083	G	T	1	2020-08-18	Australia
ORF1ab_314_L	ORF1ab	314	SRR13179355	14408	C	T	0,998433	2020-08-18	Australia
ORF1ab_709_N	ORF1ab	709	SRR13179355	15594	G	T	0,999443	2020-08-18	Australia
S_69_Y	S	69	SRR13179355	21767	C	T	1	2020-08-18	Australia
S_198_Y	S	198	SRR13179355	22154	G	T	1	2020-08-18	Australia
S_614_G	S	614	SRR13179355	23403	A	G	0,999793	2020-08-18	Australia
N_203_K	N	203	SRR13179355	28881	G	A	0,99923	2020-08-18	Australia
N_204_R	N	204	SRR13179355	28883	G	C	1	2020-08-18	Australia
ORF1ab_300_F	ORF1ab	300	SRR13179356	1163	A	T	1	2020-08-17	Australia
ORF1ab_314_L	ORF1ab	314	SRR13179356	14408	C	T	1	2020-08-17	Australia
ORF1ab_709_N	ORF1ab	709	SRR13179356	15594	G	T	0,999555	2020-08-17	Australia
S_614_G	S	614	SRR13179356	23403	A	G	0,99927	2020-08-17	Australia
N_203_K	N	203	SRR13179356	28881	G	A	0,999113	2020-08-17	Australia
N_204_R	N	204	SRR13179356	28883	G	C	1	2020-08-17	Australia
ORF1ab_300_F	ORF1ab	300	SRR13179357	1163	A	T	1	2020-08-11	Australia
ORF1ab_3114_NA	ORF1ab	3114	SRR13179357	9606	T	-TTA	0,0748299	2020-08-11	Australia
ORF1ab_314_L	ORF1ab	314	SRR13179357	14408	C	T	0,99895	2020-08-11	Australia
S_614_G	S	614	SRR13179357	23403	A	G	1	2020-08-11	Australia
N_203_K	N	203	SRR13179357	28881	G	A	0,999408	2020-08-11	Australia
N_204_R	N	204	SRR13179357	28883	G	C	1	2020-08-11	Australia
ORF1ab_300_F	ORF1ab	300	SRR13179360	1163	A	T	0,999214	2020-07-20	Australia
ORF1ab_314_L	ORF1ab	314	SRR13179360	14408	C	T	1	2020-07-20	Australia
S_614_G	S	614	SRR13179360	23403	A	G	1	2020-07-20	Australia
ORF7a_62_*	ORF7a	62	SRR13179360	27577	C	T	0,999091	2020-07-20	Australia
N_203_K	N	203	SRR13179360	28881	G	A	0,999454	2020-07-20	Australia
N_204_R	N	204	SRR13179360	28883	G	C	1	2020-07-20	Australia
ORF1ab_300_F	ORF1ab	300	SRR13179361	1163	A	T	0,999697	2020-08-06	Australia
ORF1ab_314_L	ORF1ab	314	SRR13179361	14408	C	T	0,999675	2020-08-06	Australia
S_614_G	S	614	SRR13179361	23403	A	G	0,999597	2020-08-06	Australia
N_203_K	N	203	SRR13179361	28881	G	A	0,999635	2020-08-06	Australia
N_204_R	N	204	SRR13179361	28883	G	C	0,99928	2020-08-06	Australia
ORF1ab_300_F	ORF1ab	300	SRR13179362	1163	A	T	1	2020-08-14	Australia
ORF1ab_3297_G	ORF1ab	3297	SRR13179362	10155	A	G	0,999535	2020-08-14	Australia
ORF1ab_314_L	ORF1ab	314	SRR13179362	14408	C	T	0,999461	2020-08-14	Australia
S_614_G	S	614	SRR13179362	23403	A	G	1	2020-08-14	Australia
N_203_K	N	203	SRR13179362	28881	G	A	0,999475	2020-08-14	Australia
N_204_R	N	204	SRR13179362	28883	G	C	1	2020-08-14	Australia
ORF1ab_300_F	ORF1ab	300	SRR13179363	1163	A	T	0,999037	2020-08-15	Australia
ORF1ab_3615_V	ORF1ab	3615	SRR13179363	11109	C	T	1	2020-08-15	Australia
ORF1ab_314_L	ORF1ab	314	SRR13179363	14408	C	T	1	2020-08-15	Australia
ORF1ab_833_NA	ORF1ab	833	SRR13179363	15965	G	+T	0,0509358	2020-08-15	Australia
S_477_N	S	477	SRR13179363	22992	G	A	1	2020-08-15	Australia
S_614_G	S	614	SRR13179363	23403	A	G	0,999691	2020-08-15	Australia
N_203_K	N	203	SRR13179363	28881	G	A	1	2020-08-15	Australia
N_204_R	N	204	SRR13179363	28883	G	C	1	2020-08-15	Australia
ORF1ab_300_F	ORF1ab	300	SRR13179364	1163	A	T	0,999572	2020-08-14	Australia
ORF1ab_314_L	ORF1ab	314	SRR13179364	14408	C	T	1	2020-08-14	Australia
S_477_N	S	477	SRR13179364	22992	G	A	1	2020-08-14	Australia
S_614_G	S	614	SRR13179364	23403	A	G	0,999582	2020-08-14	Australia
N_203_K	N	203	SRR13179364	28881	G	A	1	2020-08-14	Australia
N_204_R	N	204	SRR13179364	28883	G	C	0,998842	2020-08-14	Australia
ORF1ab_300_F	ORF1ab	300	SRR13179365	1163	A	T	0,999509	NA	Australia
ORF1ab_950_V	ORF1ab	950	SRR13179365	3114	G	T	1	NA	Australia
ORF1ab_1548_C	ORF1ab	1548	SRR13179365	4907	G	T	0,999481	NA	Australia
ORF1ab_314_L	ORF1ab	314	SRR13179365	14408	C	T	0,999518	NA	Australia
S_477_N	S	477	SRR13179365	22992	G	A	0,990476	NA	Australia
S_614_G	S	614	SRR13179365	23403	A	G	0,999449	NA	Australia
N_203_K	N	203	SRR13179365	28881	G	A	1	NA	Australia
N_204_R	N	204	SRR13179365	28883	G	C	1	NA	Australia
ORF1ab_300_F	ORF1ab	300	SRR13179366	1163	A	T	1	NA	Australia
ORF1ab_314_L	ORF1ab	314	SRR13179366	14408	C	T	0,998419	NA	Australia
ORF1ab_709_N	ORF1ab	709	SRR13179366	15594	G	T	0,99967	NA	Australia
S_477_N	S	477	SRR13179366	22992	G	A	1	NA	Australia
S_614_G	S	614	SRR13179366	23403	A	G	0,99924	NA	Australia
N_18_V	N	18	SRR13179366	28326	G	T	0,999091	NA	Australia
N_203_K	N	203	SRR13179366	28881	G	A	1	NA	Australia
N_204_R	N	204	SRR13179366	28883	G	C	0,998869	NA	Australia
ORF1ab_300_F	ORF1ab	300	SRR13179367	1163	A	T	1	2020-08-15	Australia
ORF1ab_314_L	ORF1ab	314	SRR13179367	14408	C	T	1	2020-08-15	Australia
ORF1ab_1025_T	ORF1ab	1025	SRR13179367	16541	A	C	0,0592453	2020-08-15	Australia
S_614_G	S	614	SRR13179367	23403	A	G	0,996953	2020-08-15	Australia
S_698_L	S	698	SRR13179367	23655	C	T	0,999736	2020-08-15	Australia
N_203_K	N	203	SRR13179367	28881	G	A	1	2020-08-15	Australia
N_204_R	N	204	SRR13179367	28883	G	C	1	2020-08-15	Australia
ORF1ab_300_F	ORF1ab	300	SRR13179368	1163	A	T	1	2020-08-19	Australia
ORF1ab_649_NA	ORF1ab	649	SRR13179368	2212	T	-A	0,0559441	2020-08-19	Australia
ORF1ab_913_D	ORF1ab	913	SRR13179368	3004	G	T	0,94726	2020-08-19	Australia
ORF1ab_314_L	ORF1ab	314	SRR13179368	14408	C	T	0,999254	2020-08-19	Australia
S_614_G	S	614	SRR13179368	23403	A	G	1	2020-08-19	Australia
ORF3a_257_S	ORF3a	257	SRR13179368	26162	A	G	1	2020-08-19	Australia
N_203_K	N	203	SRR13179368	28881	G	A	0,999453	2020-08-19	Australia
N_204_R	N	204	SRR13179368	28883	G	C	0,999464	2020-08-19	Australia
ORF1ab_300_F	ORF1ab	300	SRR13179369	1163	A	T	1	2020-08-08	Australia
ORF1ab_2193_F	ORF1ab	2193	SRR13179369	6843	C	T	0,222585	2020-08-08	Australia
ORF1ab_2875_H	ORF1ab	2875	SRR13179369	8889	G	A	0,174474	2020-08-08	Australia
ORF1ab_314_L	ORF1ab	314	SRR13179369	14408	C	T	0,999814	2020-08-08	Australia
ORF1ab_709_N	ORF1ab	709	SRR13179369	15594	G	T	0,999226	2020-08-08	Australia
S_477_N	S	477	SRR13179369	22992	G	A	0,99639	2020-08-08	Australia
S_614_G	S	614	SRR13179369	23403	A	G	0,999553	2020-08-08	Australia
N_203_K	N	203	SRR13179369	28881	G	A	1	2020-08-08	Australia
N_204_R	N	204	SRR13179369	28883	G	C	0,998549	2020-08-08	Australia
ORF1ab_300_F	ORF1ab	300	SRR13179370	1163	A	T	0,999484	2020-08-13	Australia
ORF1ab_424_I	ORF1ab	424	SRR13179370	1535	G	A	0,999674	2020-08-13	Australia
ORF1ab_314_L	ORF1ab	314	SRR13179370	14408	C	T	1	2020-08-13	Australia
ORF1ab_1681_R	ORF1ab	1681	SRR13179370	18509	T	G	0,999649	2020-08-13	Australia
ORF1ab_1701_F	ORF1ab	1701	SRR13179370	18568	C	T	0,999591	2020-08-13	Australia
S_614_G	S	614	SRR13179370	23403	A	G	1	2020-08-13	Australia
N_203_K	N	203	SRR13179370	28881	G	A	0,999287	2020-08-13	Australia
N_204_R	N	204	SRR13179370	28883	G	C	1	2020-08-13	Australia
ORF1ab_300_F	ORF1ab	300	SRR13179372	1163	A	T	0,999198	2020-08-11	Australia
ORF1ab_3058_I	ORF1ab	3058	SRR13179372	9438	C	T	0,999446	2020-08-11	Australia
ORF1ab_3603_NA	ORF1ab	3603	SRR13179372	11074	C	+T	0,0541772	2020-08-11	Australia
ORF1ab_3606_NA	ORF1ab	3606	SRR13179372	11082	T	-G	0,0774315	2020-08-11	Australia
ORF1ab_3606_F	ORF1ab	3606	SRR13179372	11083	G	T	0,768734	2020-08-11	Australia
ORF1ab_314_L	ORF1ab	314	SRR13179372	14408	C	T	0,999487	2020-08-11	Australia
S_614_G	S	614	SRR13179372	23403	A	G	0,999867	2020-08-11	Australia
N_203_K	N	203	SRR13179372	28881	G	A	1	2020-08-11	Australia
N_204_R	N	204	SRR13179372	28883	G	C	1	2020-08-11	Australia
ORF1ab_300_F	ORF1ab	300	SRR13179373	1163	A	T	1	NA	Australia
ORF1ab_314_L	ORF1ab	314	SRR13179373	14408	C	T	1	NA	Australia
S_477_N	S	477	SRR13179373	22992	G	A	1	NA	Australia
S_614_G	S	614	SRR13179373	23403	A	G	1	NA	Australia
ORF3a_257_S	ORF3a	257	SRR13179373	26162	A	G	0,999642	NA	Australia
N_203_K	N	203	SRR13179373	28881	G	A	1	NA	Australia
N_204_R	N	204	SRR13179373	28883	G	C	1	NA	Australia
N_272_H	N	272	SRR13179373	29089	A	T	1	NA	Australia
ORF1ab_300_F	ORF1ab	300	SRR13179374	1163	A	T	0,999869	2020-07-25	Australia
ORF1ab_314_L	ORF1ab	314	SRR13179374	14408	C	T	1	2020-07-25	Australia
S_614_G	S	614	SRR13179374	23403	A	G	0,999835	2020-07-25	Australia
N_203_K	N	203	SRR13179374	28881	G	A	0,999541	2020-07-25	Australia
N_204_R	N	204	SRR13179374	28883	G	C	1	2020-07-25	Australia
ORF1ab_300_F	ORF1ab	300	SRR13179375	1163	A	T	1	2020-08-16	Australia
ORF1ab_314_L	ORF1ab	314	SRR13179375	14408	C	T	0,999442	2020-08-16	Australia
S_477_N	S	477	SRR13179375	22992	G	A	1	2020-08-16	Australia
S_614_G	S	614	SRR13179375	23403	A	G	1	2020-08-16	Australia
S_1162_S	S	1162	SRR13179375	25046	C	T	0,283946	2020-08-16	Australia
N_203_K	N	203	SRR13179375	28881	G	A	1	2020-08-16	Australia
N_204_R	N	204	SRR13179375	28883	G	C	1	2020-08-16	Australia
ORF1ab_300_F	ORF1ab	300	SRR13179377	1163	A	T	0,999284	2020-08-17	Australia
ORF1ab_998_H	ORF1ab	998	SRR13179377	3259	G	T	1	2020-08-17	Australia
ORF1ab_314_L	ORF1ab	314	SRR13179377	14408	C	T	0,999185	2020-08-17	Australia
S_477_N	S	477	SRR13179377	22992	G	A	1	2020-08-17	Australia
S_614_G	S	614	SRR13179377	23403	A	G	0,999647	2020-08-17	Australia
N_182_S	N	182	SRR13179377	28817	G	T	0,999393	2020-08-17	Australia
N_203_K	N	203	SRR13179377	28881	G	A	1	2020-08-17	Australia
N_204_R	N	204	SRR13179377	28883	G	C	1	2020-08-17	Australia
ORF1ab_300_F	ORF1ab	300	SRR13179378	1163	A	T	0,999277	2020-08-22	Australia
ORF1ab_309_L	ORF1ab	309	SRR13179378	1191	C	T	0,716546	2020-08-22	Australia
ORF1ab_950_V	ORF1ab	950	SRR13179378	3114	G	T	0,998986	2020-08-22	Australia
ORF1ab_314_L	ORF1ab	314	SRR13179378	14408	C	T	1	2020-08-22	Australia
S_477_N	S	477	SRR13179378	22992	G	A	0,997361	2020-08-22	Australia
S_614_G	S	614	SRR13179378	23403	A	G	0,999428	2020-08-22	Australia
N_203_K	N	203	SRR13179378	28881	G	A	0,999603	2020-08-22	Australia
N_204_R	N	204	SRR13179378	28883	G	C	0,999608	2020-08-22	Australia
ORF1ab_300_F	ORF1ab	300	SRR13179379	1163	A	T	1	2020-07-31	Australia
ORF1ab_314_L	ORF1ab	314	SRR13179379	14408	C	T	1	2020-07-31	Australia
ORF1ab_709_N	ORF1ab	709	SRR13179379	15594	G	T	0,999638	2020-07-31	Australia
S_614_G	S	614	SRR13179379	23403	A	G	1	2020-07-31	Australia
N_203_K	N	203	SRR13179379	28881	G	A	0,999022	2020-07-31	Australia
N_204_R	N	204	SRR13179379	28883	G	C	1	2020-07-31	Australia
ORF1ab_300_F	ORF1ab	300	SRR13179380	1163	A	T	0,999739	2020-08-08	Australia
ORF1ab_486_V	ORF1ab	486	SRR13179380	1722	C	T	1	2020-08-08	Australia
ORF1ab_950_V	ORF1ab	950	SRR13179380	3114	G	T	0,999086	2020-08-08	Australia
ORF1ab_314_L	ORF1ab	314	SRR13179380	14408	C	T	1	2020-08-08	Australia
S_614_G	S	614	SRR13179380	23403	A	G	0,999885	2020-08-08	Australia
ORF8_65_V	ORF8	65	SRR13179380	28087	C	T	0,997897	2020-08-08	Australia
N_203_K	N	203	SRR13179380	28881	G	A	0,999063	2020-08-08	Australia
N_204_R	N	204	SRR13179380	28883	G	C	1	2020-08-08	Australia
ORF1ab_300_F	ORF1ab	300	SRR13179382	1163	A	T	0,999378	2020-07-30	Australia
ORF1ab_314_L	ORF1ab	314	SRR13179382	14408	C	T	0,999538	2020-07-30	Australia
S_614_G	S	614	SRR13179382	23403	A	G	1	2020-07-30	Australia
M_2_S	M	2	SRR13179382	26526	G	T	1	2020-07-30	Australia
N_203_K	N	203	SRR13179382	28881	G	A	1	2020-07-30	Australia
N_204_R	N	204	SRR13179382	28883	G	C	1	2020-07-30	Australia
ORF1ab_300_F	ORF1ab	300	SRR13179384	1163	A	T	0,999626	2020-08-14	Australia
ORF1ab_552_F	ORF1ab	552	SRR13179384	1919	C	T	0,999281	2020-08-14	Australia
ORF1ab_314_L	ORF1ab	314	SRR13179384	14408	C	T	0,999493	2020-08-14	Australia
S_614_G	S	614	SRR13179384	23403	A	G	0,998949	2020-08-14	Australia
N_203_K	N	203	SRR13179384	28881	G	A	1	2020-08-14	Australia
N_204_R	N	204	SRR13179384	28883	G	C	1	2020-08-14	Australia
ORF1ab_300_F	ORF1ab	300	SRR13179385	1163	A	T	0,99734	2020-08-06	Australia
ORF1ab_2144_NA	ORF1ab	2144	SRR13179385	6696	C	+T	0,0515343	2020-08-06	Australia
ORF1ab_314_L	ORF1ab	314	SRR13179385	14408	C	T	1	2020-08-06	Australia
S_614_G	S	614	SRR13179385	23403	A	G	0,999368	2020-08-06	Australia
N_203_K	N	203	SRR13179385	28881	G	A	0,998668	2020-08-06	Australia
N_204_R	N	204	SRR13179385	28883	G	C	1	2020-08-06	Australia
ORF1ab_300_F	ORF1ab	300	SRR13179386	1163	A	T	0,999652	2020-08-16	Australia
ORF1ab_2144_NA	ORF1ab	2144	SRR13179386	6696	C	+T	0,0527603	2020-08-16	Australia
ORF1ab_3070_V	ORF1ab	3070	SRR13179386	9474	C	T	0,999044	2020-08-16	Australia
ORF1ab_314_L	ORF1ab	314	SRR13179386	14408	C	T	0,999116	2020-08-16	Australia
ORF1ab_833_NA	ORF1ab	833	SRR13179386	15965	G	+T	0,111797	2020-08-16	Australia
ORF1ab_1634_NA	ORF1ab	1634	SRR13179386	18368	G	+T	0,0562036	2020-08-16	Australia
S_477_N	S	477	SRR13179386	22992	G	A	1	2020-08-16	Australia
S_614_G	S	614	SRR13179386	23403	A	G	1	2020-08-16	Australia
N_203_K	N	203	SRR13179386	28881	G	A	1	2020-08-16	Australia
N_204_R	N	204	SRR13179386	28883	G	C	1	2020-08-16	Australia
N_260_NA	N	260	SRR13179386	29051	C	+A	0,0512077	2020-08-16	Australia
ORF1ab_300_F	ORF1ab	300	SRR13179387	1163	A	T	1	2020-08-04	Australia
ORF1ab_2565_I	ORF1ab	2565	SRR13179387	7960	G	T	0,0706534	2020-08-04	Australia
ORF1ab_314_L	ORF1ab	314	SRR13179387	14408	C	T	1	2020-08-04	Australia
S_477_N	S	477	SRR13179387	22992	G	A	1	2020-08-04	Australia
S_614_G	S	614	SRR13179387	23403	A	G	0,999667	2020-08-04	Australia
N_203_K	N	203	SRR13179387	28881	G	A	0,999123	2020-08-04	Australia
N_204_R	N	204	SRR13179387	28883	G	C	1	2020-08-04	Australia
N_410_F	N	410	SRR13179387	29502	C	T	0,998687	2020-08-04	Australia
ORF1ab_300_F	ORF1ab	300	SRR13179388	1163	A	T	1	NA	Australia
ORF1ab_314_L	ORF1ab	314	SRR13179388	14408	C	T	0,999077	NA	Australia
ORF1ab_635_M	ORF1ab	635	SRR13179388	15371	C	T	0,111911	NA	Australia
S_614_G	S	614	SRR13179388	23403	A	G	0,999743	NA	Australia
N_203_K	N	203	SRR13179388	28881	G	A	1	NA	Australia
N_204_R	N	204	SRR13179388	28883	G	C	0,999523	NA	Australia
ORF1ab_300_F	ORF1ab	300	SRR13179389	1163	A	T	1	2020-08-15	Australia
ORF1ab_314_L	ORF1ab	314	SRR13179389	14408	C	T	0,999649	2020-08-15	Australia
S_477_N	S	477	SRR13179389	22992	G	A	1	2020-08-15	Australia
S_614_G	S	614	SRR13179389	23403	A	G	1	2020-08-15	Australia
ORF8_119_NA	ORF8	119	SRR13179389	28250	T	+CTG	0,77563	2020-08-15	Australia
ORF8_120_NA	ORF8	120	SRR13179389	28253	C	-A	0,994922	2020-08-15	Australia
N_203_K	N	203	SRR13179389	28881	G	A	0,999222	2020-08-15	Australia
N_204_R	N	204	SRR13179389	28883	G	C	1	2020-08-15	Australia
ORF1ab_300_F	ORF1ab	300	SRR13179390	1163	A	T	1	2020-08-13	Australia
ORF1ab_1100_V	ORF1ab	1100	SRR13179390	3564	G	T	0,0733945	2020-08-13	Australia
ORF1ab_2144_NA	ORF1ab	2144	SRR13179390	6696	C	+T	0,0647727	2020-08-13	Australia
ORF1ab_314_L	ORF1ab	314	SRR13179390	14408	C	T	0,999374	2020-08-13	Australia
S_614_G	S	614	SRR13179390	23403	A	G	0,999688	2020-08-13	Australia
S_1124_V	S	1124	SRR13179390	24933	G	T	0,0640515	2020-08-13	Australia
N_203_K	N	203	SRR13179390	28881	G	A	1	2020-08-13	Australia
N_204_R	N	204	SRR13179390	28883	G	C	1	2020-08-13	Australia
N_260_NA	N	260	SRR13179390	29051	C	+A	0,0583942	2020-08-13	Australia
ORF1ab_167_NA	ORF1ab	167	SRR13179391	765	G	-T	0,05	2020-08-17	Australia
ORF1ab_300_F	ORF1ab	300	SRR13179391	1163	A	T	1	2020-08-17	Australia
ORF1ab_735_V	ORF1ab	735	SRR13179391	2469	C	T	0,074376	2020-08-17	Australia
ORF1ab_1201_*	ORF1ab	1201	SRR13179391	3866	C	T	0,0740741	2020-08-17	Australia
ORF1ab_2089_*	ORF1ab	2089	SRR13179391	6530	G	T	0,103948	2020-08-17	Australia
ORF1ab_2285_F	ORF1ab	2285	SRR13179391	7119	C	T	0,0896861	2020-08-17	Australia
ORF1ab_2287_NA	ORF1ab	2287	SRR13179391	7126	T	-TG	0,0898876	2020-08-17	Australia
ORF1ab_2294_V	ORF1ab	2294	SRR13179391	7146	G	T	0,131915	2020-08-17	Australia
ORF1ab_2319_I	ORF1ab	2319	SRR13179391	7221	C	T	0,0555556	2020-08-17	Australia
ORF1ab_2613_F	ORF1ab	2613	SRR13179391	8102	G	T	0,0535763	2020-08-17	Australia
ORF1ab_3082_I	ORF1ab	3082	SRR13179391	9510	C	T	0,0680437	2020-08-17	Australia
ORF1ab_3409_V	ORF1ab	3409	SRR13179391	10491	G	T	0,0535243	2020-08-17	Australia
ORF1ab_4264_L	ORF1ab	4264	SRR13179391	13056	C	T	0,051808	2020-08-17	Australia
ORF1ab_314_L	ORF1ab	314	SRR13179391	14408	C	T	1	2020-08-17	Australia
ORF1ab_361_D	ORF1ab	361	SRR13179391	14550	A	T	0,0588235	2020-08-17	Australia
ORF1ab_592_I	ORF1ab	592	SRR13179391	15243	G	T	0,0828604	2020-08-17	Australia
ORF1ab_1124_Q	ORF1ab	1124	SRR13179391	16837	G	C	0,0535565	2020-08-17	Australia
ORF1ab_1124_K	ORF1ab	1124	SRR13179391	16837	G	A	0,0589958	2020-08-17	Australia
ORF1ab_1530_R	ORF1ab	1530	SRR13179391	18055	G	A	0,0940644	2020-08-17	Australia
ORF1ab_2351_Y	ORF1ab	2351	SRR13179391	20518	G	T	0,0635498	2020-08-17	Australia
S_614_G	S	614	SRR13179391	23403	A	G	0,999756	2020-08-17	Australia
S_760_F	S	760	SRR13179391	23841	G	T	0,0714286	2020-08-17	Australia
ORF3a_19_K	ORF3a	19	SRR13179391	25447	G	A	0,0535747	2020-08-17	Australia
ORF7a_28_I	ORF7a	28	SRR13179391	27476	C	T	0,254419	2020-08-17	Australia
ORF7b_28_S	ORF7b	28	SRR13179391	27838	T	C	0,15386	2020-08-17	Australia
ORF8_95_S	ORF8	95	SRR13179391	28177	T	C	0,0524539	2020-08-17	Australia
N_203_K	N	203	SRR13179391	28881	G	A	1	2020-08-17	Australia
N_204_R	N	204	SRR13179391	28883	G	C	0,999271	2020-08-17	Australia
N_260_NA	N	260	SRR13179391	29051	C	+A	0,115207	2020-08-17	Australia
ORF1ab_300_F	ORF1ab	300	SRR13179392	1163	A	T	0,999131	2020-08-15	Australia
ORF1ab_314_L	ORF1ab	314	SRR13179392	14408	C	T	0,999626	2020-08-15	Australia
S_477_N	S	477	SRR13179392	22992	G	A	1	2020-08-15	Australia
S_614_G	S	614	SRR13179392	23403	A	G	1	2020-08-15	Australia
S_676_I	S	676	SRR13179392	23589	C	T	0,0540929	2020-08-15	Australia
N_203_K	N	203	SRR13179392	28881	G	A	0,998975	2020-08-15	Australia
N_204_R	N	204	SRR13179392	28883	G	C	1	2020-08-15	Australia
ORF1ab_300_F	ORF1ab	300	SRR13179393	1163	A	T	0,999507	2020-08-05	Australia
ORF1ab_314_L	ORF1ab	314	SRR13179393	14408	C	T	1	2020-08-05	Australia
S_614_G	S	614	SRR13179393	23403	A	G	0,999767	2020-08-05	Australia
N_203_K	N	203	SRR13179393	28881	G	A	0,999653	2020-08-05	Australia
N_204_R	N	204	SRR13179393	28883	G	C	0,999658	2020-08-05	Australia
ORF1ab_300_F	ORF1ab	300	SRR13179394	1163	A	T	0,999506	2020-08-16	Australia
ORF1ab_757_F	ORF1ab	757	SRR13179394	2534	G	T	0,219573	2020-08-16	Australia
ORF1ab_3615_V	ORF1ab	3615	SRR13179394	11109	C	T	1	2020-08-16	Australia
ORF1ab_314_L	ORF1ab	314	SRR13179394	14408	C	T	0,999061	2020-08-16	Australia
S_477_N	S	477	SRR13179394	22992	G	A	1	2020-08-16	Australia
S_614_G	S	614	SRR13179394	23403	A	G	1	2020-08-16	Australia
N_203_K	N	203	SRR13179394	28881	G	A	1	2020-08-16	Australia
N_204_R	N	204	SRR13179394	28883	G	C	0,999476	2020-08-16	Australia
ORF1ab_300_F	ORF1ab	300	SRR13179396	1163	A	T	0,99911	2020-08-21	Australia
ORF1ab_927_L	ORF1ab	927	SRR13179396	3045	C	T	0,0679876	2020-08-21	Australia
ORF1ab_2584_V	ORF1ab	2584	SRR13179396	8016	C	T	0,0665755	2020-08-21	Australia
ORF1ab_314_L	ORF1ab	314	SRR13179396	14408	C	T	1	2020-08-21	Australia
S_477_N	S	477	SRR13179396	22992	G	A	1	2020-08-21	Australia
S_614_G	S	614	SRR13179396	23403	A	G	0,999669	2020-08-21	Australia
N_203_K	N	203	SRR13179396	28881	G	A	1	2020-08-21	Australia
N_204_R	N	204	SRR13179396	28883	G	C	1	2020-08-21	Australia
ORF1ab_300_F	ORF1ab	300	SRR13179397	1163	A	T	0,999588	2020-07-29	Australia
ORF1ab_2144_NA	ORF1ab	2144	SRR13179397	6696	C	+T	0,167961	2020-07-29	Australia
ORF1ab_2146_F	ORF1ab	2146	SRR13179397	6701	C	T	0,999624	2020-07-29	Australia
ORF1ab_314_L	ORF1ab	314	SRR13179397	14408	C	T	0,999894	2020-07-29	Australia
S_477_N	S	477	SRR13179397	22992	G	A	0,997423	2020-07-29	Australia
S_614_G	S	614	SRR13179397	23403	A	G	0,999166	2020-07-29	Australia
N_203_K	N	203	SRR13179397	28881	G	A	1	2020-07-29	Australia
N_204_R	N	204	SRR13179397	28883	G	C	0,999358	2020-07-29	Australia
ORF1ab_300_F	ORF1ab	300	SRR13179398	1163	A	T	1	2020-08-18	Australia
ORF1ab_314_L	ORF1ab	314	SRR13179398	14408	C	T	0,999367	2020-08-18	Australia
S_614_G	S	614	SRR13179398	23403	A	G	1	2020-08-18	Australia
N_203_K	N	203	SRR13179398	28881	G	A	1	2020-08-18	Australia
N_204_R	N	204	SRR13179398	28883	G	C	1	2020-08-18	Australia
ORF1ab_300_F	ORF1ab	300	SRR13179399	1163	A	T	0,998996	2020-08-10	Australia
ORF1ab_2222_S	ORF1ab	2222	SRR13179399	6930	A	G	0,999643	2020-08-10	Australia
ORF1ab_3603_NA	ORF1ab	3603	SRR13179399	11074	C	+T	0,0641781	2020-08-10	Australia
ORF1ab_3606_NA	ORF1ab	3606	SRR13179399	11082	T	-G	0,0973668	2020-08-10	Australia
ORF1ab_3606_F	ORF1ab	3606	SRR13179399	11083	G	T	1	2020-08-10	Australia
ORF1ab_314_L	ORF1ab	314	SRR13179399	14408	C	T	1	2020-08-10	Australia
S_477_N	S	477	SRR13179399	22992	G	A	1	2020-08-10	Australia
S_614_G	S	614	SRR13179399	23403	A	G	0,999458	2020-08-10	Australia
N_203_K	N	203	SRR13179399	28881	G	A	1	2020-08-10	Australia
N_204_R	N	204	SRR13179399	28883	G	C	0,999561	2020-08-10	Australia
ORF1ab_300_F	ORF1ab	300	SRR13179400	1163	A	T	0,998102	2020-08-06	Australia
ORF1ab_486_V	ORF1ab	486	SRR13179400	1722	C	T	0,990871	2020-08-06	Australia
ORF1ab_950_V	ORF1ab	950	SRR13179400	3114	G	T	0,999493	2020-08-06	Australia
ORF1ab_3090_I	ORF1ab	3090	SRR13179400	9534	C	T	0,0768398	2020-08-06	Australia
ORF1ab_314_L	ORF1ab	314	SRR13179400	14408	C	T	1	2020-08-06	Australia
S_614_G	S	614	SRR13179400	23403	A	G	1	2020-08-06	Australia
ORF8_65_V	ORF8	65	SRR13179400	28087	C	T	0,997606	2020-08-06	Australia
N_203_K	N	203	SRR13179400	28881	G	A	0,998706	2020-08-06	Australia
N_204_R	N	204	SRR13179400	28883	G	C	1	2020-08-06	Australia
ORF1ab_300_F	ORF1ab	300	SRR13179401	1163	A	T	1	2020-08-06	Australia
ORF1ab_314_L	ORF1ab	314	SRR13179401	14408	C	T	0,999686	2020-08-06	Australia
ORF1ab_709_N	ORF1ab	709	SRR13179401	15594	G	T	1	2020-08-06	Australia
S_614_G	S	614	SRR13179401	23403	A	G	1	2020-08-06	Australia
N_203_K	N	203	SRR13179401	28881	G	A	1	2020-08-06	Australia
N_204_R	N	204	SRR13179401	28883	G	C	0,999573	2020-08-06	Australia
ORF1ab_300_F	ORF1ab	300	SRR13179402	1163	A	T	0,999228	2020-08-15	Australia
ORF1ab_314_L	ORF1ab	314	SRR13179402	14408	C	T	1	2020-08-15	Australia
ORF1ab_709_N	ORF1ab	709	SRR13179402	15594	G	T	1	2020-08-15	Australia
ORF1ab_2341_F	ORF1ab	2341	SRR13179402	20489	G	T	1	2020-08-15	Australia
S_477_N	S	477	SRR13179402	22992	G	A	1	2020-08-15	Australia
S_614_G	S	614	SRR13179402	23403	A	G	1	2020-08-15	Australia
N_203_K	N	203	SRR13179402	28881	G	A	1	2020-08-15	Australia
N_204_R	N	204	SRR13179402	28883	G	C	0,998826	2020-08-15	Australia
ORF1ab_300_F	ORF1ab	300	SRR13179403	1163	A	T	1	NA	Australia
ORF1ab_314_L	ORF1ab	314	SRR13179403	14408	C	T	0,999725	NA	Australia
ORF1ab_1185_L	ORF1ab	1185	SRR13179403	17020	T	C	0,10587	NA	Australia
ORF1ab_1835_N	ORF1ab	1835	SRR13179403	18972	G	T	0,266278	NA	Australia
S_477_N	S	477	SRR13179403	22992	G	A	1	NA	Australia
S_614_G	S	614	SRR13179403	23403	A	G	1	NA	Australia
N_203_K	N	203	SRR13179403	28881	G	A	1	NA	Australia
N_204_R	N	204	SRR13179403	28883	G	C	1	NA	Australia
ORF1ab_300_F	ORF1ab	300	SRR13179405	1163	A	T	0,999556	2020-08-20	Australia
ORF1ab_4249_I	ORF1ab	4249	SRR13179405	13011	C	T	0,053999	2020-08-20	Australia
ORF1ab_314_L	ORF1ab	314	SRR13179405	14408	C	T	0,99949	2020-08-20	Australia
S_477_N	S	477	SRR13179405	22992	G	A	1	2020-08-20	Australia
S_614_G	S	614	SRR13179405	23403	A	G	0,999816	2020-08-20	Australia
N_203_K	N	203	SRR13179405	28881	G	A	0,998827	2020-08-20	Australia
N_204_R	N	204	SRR13179405	28883	G	C	1	2020-08-20	Australia
ORF1ab_300_F	ORF1ab	300	SRR13179406	1163	A	T	0,999232	2020-08-08	Australia
ORF1ab_944_L	ORF1ab	944	SRR13179406	3096	C	T	0,101785	2020-08-08	Australia
ORF1ab_2900_L	ORF1ab	2900	SRR13179406	8964	C	T	0,0600339	2020-08-08	Australia
ORF1ab_314_L	ORF1ab	314	SRR13179406	14408	C	T	1	2020-08-08	Australia
ORF1ab_709_N	ORF1ab	709	SRR13179406	15594	G	T	1	2020-08-08	Australia
S_146_Y	S	146	SRR13179406	21998	C	T	1	2020-08-08	Australia
S_614_G	S	614	SRR13179406	23403	A	G	1	2020-08-08	Australia
N_203_K	N	203	SRR13179406	28881	G	A	1	2020-08-08	Australia
N_204_R	N	204	SRR13179406	28883	G	C	0,998864	2020-08-08	Australia
ORF1ab_300_F	ORF1ab	300	SRR13179407	1163	A	T	0,999204	2020-08-14	Australia
ORF1ab_314_L	ORF1ab	314	SRR13179407	14408	C	T	0,999142	2020-08-14	Australia
ORF1ab_605_I	ORF1ab	605	SRR13179407	15280	C	A	1	2020-08-14	Australia
S_477_N	S	477	SRR13179407	22992	G	A	1	2020-08-14	Australia
S_614_G	S	614	SRR13179407	23403	A	G	0,999677	2020-08-14	Australia
ORF3a_257_S	ORF3a	257	SRR13179407	26162	A	G	1	2020-08-14	Australia
N_24_I	N	24	SRR13179407	28344	C	T	0,999803	2020-08-14	Australia
N_203_K	N	203	SRR13179407	28881	G	A	0,998945	2020-08-14	Australia
N_204_R	N	204	SRR13179407	28883	G	C	0,99947	2020-08-14	Australia
ORF1ab_300_F	ORF1ab	300	SRR13179408	1163	A	T	0,998724	2020-08-15	Australia
ORF1ab_314_L	ORF1ab	314	SRR13179408	14408	C	T	1	2020-08-15	Australia
S_477_N	S	477	SRR13179408	22992	G	A	1	2020-08-15	Australia
S_614_G	S	614	SRR13179408	23403	A	G	0,999715	2020-08-15	Australia
N_203_K	N	203	SRR13179408	28881	G	A	1	2020-08-15	Australia
N_204_R	N	204	SRR13179408	28883	G	C	1	2020-08-15	Australia
ORF1ab_300_F	ORF1ab	300	SRR13179411	1163	A	T	0,999448	2020-07-31	Australia
ORF1ab_3244_L	ORF1ab	3244	SRR13179411	9996	C	T	0,999678	2020-07-31	Australia
ORF1ab_314_L	ORF1ab	314	SRR13179411	14408	C	T	0,999229	2020-07-31	Australia
S_18_F	S	18	SRR13179411	21614	C	T	0,157271	2020-07-31	Australia
S_614_G	S	614	SRR13179411	23403	A	G	0,999895	2020-07-31	Australia
N_203_K	N	203	SRR13179411	28881	G	A	0,999316	2020-07-31	Australia
N_204_R	N	204	SRR13179411	28883	G	C	1	2020-07-31	Australia
ORF1ab_300_F	ORF1ab	300	SRR13179412	1163	A	T	0,999185	2020-08-16	Australia
ORF1ab_314_L	ORF1ab	314	SRR13179412	14408	C	T	0,999639	2020-08-16	Australia
ORF1ab_434_V	ORF1ab	434	SRR13179412	14768	C	T	1	2020-08-16	Australia
ORF1ab_2055_S	ORF1ab	2055	SRR13179412	19631	A	G	0,99966	2020-08-16	Australia
ORF1ab_2557_R	ORF1ab	2557	SRR13179412	21137	A	G	0,999687	2020-08-16	Australia
S_614_G	S	614	SRR13179412	23403	A	G	1	2020-08-16	Australia
S_778_I	S	778	SRR13179412	23895	C	T	1	2020-08-16	Australia
N_203_K	N	203	SRR13179412	28881	G	A	1	2020-08-16	Australia
N_204_R	N	204	SRR13179412	28883	G	C	1	2020-08-16	Australia
ORF1ab_300_F	ORF1ab	300	SRR13179413	1163	A	T	0,998917	2020-07-24	Australia
ORF1ab_314_L	ORF1ab	314	SRR13179413	14408	C	T	0,999553	2020-07-24	Australia
ORF1ab_709_N	ORF1ab	709	SRR13179413	15594	G	T	0,999742	2020-07-24	Australia
S_477_N	S	477	SRR13179413	22992	G	A	1	2020-07-24	Australia
S_614_G	S	614	SRR13179413	23403	A	G	0,999608	2020-07-24	Australia
N_203_K	N	203	SRR13179413	28881	G	A	1	2020-07-24	Australia
N_204_R	N	204	SRR13179413	28883	G	C	1	2020-07-24	Australia
ORF1ab_300_F	ORF1ab	300	SRR13179414	1163	A	T	1	2020-08-06	Australia
ORF1ab_314_L	ORF1ab	314	SRR13179414	14408	C	T	0,999775	2020-08-06	Australia
S_477_N	S	477	SRR13179414	22992	G	A	1	2020-08-06	Australia
S_614_G	S	614	SRR13179414	23403	A	G	1	2020-08-06	Australia
N_203_K	N	203	SRR13179414	28881	G	A	0,999204	2020-08-06	Australia
N_204_R	N	204	SRR13179414	28883	G	C	1	2020-08-06	Australia
ORF1ab_300_F	ORF1ab	300	SRR13179415	1163	A	T	0,999857	2020-08-05	Australia
ORF1ab_314_L	ORF1ab	314	SRR13179415	14408	C	T	1	2020-08-05	Australia
S_143_NA	S	143	SRR13179415	21990	T	-TTA	0,231697	2020-08-05	Australia
S_614_G	S	614	SRR13179415	23403	A	G	0,999783	2020-08-05	Australia
ORF6_59_NA	ORF6	59	SRR13179415	27377	A	-GATT	0,0837553	2020-08-05	Australia
N_203_K	N	203	SRR13179415	28881	G	A	0,999574	2020-08-05	Australia
N_204_R	N	204	SRR13179415	28883	G	C	0,999161	2020-08-05	Australia
ORF1ab_300_F	ORF1ab	300	SRR13179416	1163	A	T	0,999141	2020-08-16	Australia
ORF1ab_314_L	ORF1ab	314	SRR13179416	14408	C	T	0,999165	2020-08-16	Australia
ORF1ab_709_N	ORF1ab	709	SRR13179416	15594	G	T	0,999653	2020-08-16	Australia
ORF1ab_2695_S	ORF1ab	2695	SRR13179416	21551	A	G	1	2020-08-16	Australia
S_477_N	S	477	SRR13179416	22992	G	A	1	2020-08-16	Australia
S_614_G	S	614	SRR13179416	23403	A	G	1	2020-08-16	Australia
N_203_K	N	203	SRR13179416	28881	G	A	1	2020-08-16	Australia
N_204_R	N	204	SRR13179416	28883	G	C	1	2020-08-16	Australia
ORF1ab_300_F	ORF1ab	300	SRR13179417	1163	A	T	1	2020-08-23	Australia
ORF1ab_314_L	ORF1ab	314	SRR13179417	14408	C	T	1	2020-08-23	Australia
S_614_G	S	614	SRR13179417	23403	A	G	0,999708	2020-08-23	Australia
S_930_V	S	930	SRR13179417	24351	C	T	0,999185	2020-08-23	Australia
E_4_L	E	4	SRR13179417	26254	T	C	0,0649893	2020-08-23	Australia
N_203_K	N	203	SRR13179417	28881	G	A	1	2020-08-23	Australia
N_204_R	N	204	SRR13179417	28883	G	C	1	2020-08-23	Australia
ORF1ab_300_F	ORF1ab	300	SRR13179418	1163	A	T	0,999384	2020-07-30	Australia
ORF1ab_314_L	ORF1ab	314	SRR13179418	14408	C	T	1	2020-07-30	Australia
ORF1ab_709_N	ORF1ab	709	SRR13179418	15594	G	T	0,999706	2020-07-30	Australia
S_477_N	S	477	SRR13179418	22992	G	A	1	2020-07-30	Australia
S_614_G	S	614	SRR13179418	23403	A	G	1	2020-07-30	Australia
N_202_C	N	202	SRR13179418	28877	A	T	0,935118	2020-07-30	Australia
N_202_T	N	202	SRR13179418	28878	G	C	0,938008	2020-07-30	Australia
N_203_K	N	203	SRR13179418	28881	G	A	1	2020-07-30	Australia
N_204_R	N	204	SRR13179418	28883	G	C	0,99896	2020-07-30	Australia
ORF1ab_300_F	ORF1ab	300	SRR13179419	1163	A	T	1	2020-08-16	Australia
ORF1ab_3615_V	ORF1ab	3615	SRR13179419	11109	C	T	0,999488	2020-08-16	Australia
ORF1ab_314_L	ORF1ab	314	SRR13179419	14408	C	T	0,999315	2020-08-16	Australia
S_477_N	S	477	SRR13179419	22992	G	A	1	2020-08-16	Australia
S_614_G	S	614	SRR13179419	23403	A	G	0,999775	2020-08-16	Australia
N_203_K	N	203	SRR13179419	28881	G	A	0,999283	2020-08-16	Australia
N_204_R	N	204	SRR13179419	28883	G	C	1	2020-08-16	Australia
ORF1ab_300_F	ORF1ab	300	SRR13179420	1163	A	T	0,999744	2020-08-04	Australia
ORF1ab_314_L	ORF1ab	314	SRR13179420	14408	C	T	0,99946	2020-08-04	Australia
S_477_N	S	477	SRR13179420	22992	G	A	1	2020-08-04	Australia
S_614_G	S	614	SRR13179420	23403	A	G	0,999522	2020-08-04	Australia
N_203_K	N	203	SRR13179420	28881	G	A	0,999696	2020-08-04	Australia
N_204_R	N	204	SRR13179420	28883	G	C	1	2020-08-04	Australia
ORF1ab_300_F	ORF1ab	300	SRR13179421	1163	A	T	0,998861	2020-08-14	Australia
ORF1ab_314_L	ORF1ab	314	SRR13179421	14408	C	T	0,999524	2020-08-14	Australia
ORF1ab_709_N	ORF1ab	709	SRR13179421	15594	G	T	0,998964	2020-08-14	Australia
ORF1ab_2341_F	ORF1ab	2341	SRR13179421	20489	G	T	1	2020-08-14	Australia
S_477_N	S	477	SRR13179421	22992	G	A	1	2020-08-14	Australia
S_614_G	S	614	SRR13179421	23403	A	G	1	2020-08-14	Australia
N_203_K	N	203	SRR13179421	28881	G	A	1	2020-08-14	Australia
N_204_R	N	204	SRR13179421	28883	G	C	1	2020-08-14	Australia
ORF1ab_300_F	ORF1ab	300	SRR13179422	1163	A	T	0,999198	NA	Australia
ORF1ab_314_L	ORF1ab	314	SRR13179422	14408	C	T	1	NA	Australia
S_477_N	S	477	SRR13179422	22992	G	A	1	NA	Australia
S_614_G	S	614	SRR13179422	23403	A	G	0,998935	NA	Australia
N_203_K	N	203	SRR13179422	28881	G	A	1	NA	Australia
N_204_R	N	204	SRR13179422	28883	G	C	1	NA	Australia
ORF1ab_300_F	ORF1ab	300	SRR13179423	1163	A	T	1	2020-08-04	Australia
ORF1ab_314_L	ORF1ab	314	SRR13179423	14408	C	T	0,999459	2020-08-04	Australia
S_614_G	S	614	SRR13179423	23403	A	G	1	2020-08-04	Australia
N_203_K	N	203	SRR13179423	28881	G	A	1	2020-08-04	Australia
N_204_R	N	204	SRR13179423	28883	G	C	1	2020-08-04	Australia
ORF1ab_300_F	ORF1ab	300	SRR13179425	1163	A	T	1	2020-08-02	Australia
ORF1ab_157_I	ORF1ab	157	SRR13179425	13936	G	A	0,166442	2020-08-02	Australia
ORF1ab_314_L	ORF1ab	314	SRR13179425	14408	C	T	0,998476	2020-08-02	Australia
S_614_G	S	614	SRR13179425	23403	A	G	0,999755	2020-08-02	Australia
N_203_K	N	203	SRR13179425	28881	G	A	1	2020-08-02	Australia
N_204_R	N	204	SRR13179425	28883	G	C	1	2020-08-02	Australia
ORF1ab_300_F	ORF1ab	300	SRR13179426	1163	A	T	0,999762	2020-08-01	Australia
ORF1ab_206_S	ORF1ab	206	SRR13179426	14084	A	G	0,9999	2020-08-01	Australia
ORF1ab_314_L	ORF1ab	314	SRR13179426	14408	C	T	0,999862	2020-08-01	Australia
S_614_G	S	614	SRR13179426	23403	A	G	0,999443	2020-08-01	Australia
N_203_K	N	203	SRR13179426	28881	G	A	1	2020-08-01	Australia
N_204_R	N	204	SRR13179426	28883	G	C	1	2020-08-01	Australia
ORF1ab_300_F	ORF1ab	300	SRR13179427	1163	A	T	1	2020-08-16	Australia
ORF1ab_3392_V	ORF1ab	3392	SRR13179427	10440	C	T	0,292351	2020-08-16	Australia
ORF1ab_314_L	ORF1ab	314	SRR13179427	14408	C	T	1	2020-08-16	Australia
S_477_N	S	477	SRR13179427	22992	G	A	1	2020-08-16	Australia
S_614_G	S	614	SRR13179427	23403	A	G	0,999664	2020-08-16	Australia
S_930_V	S	930	SRR13179427	24351	C	T	0,999319	2020-08-16	Australia
N_203_K	N	203	SRR13179427	28881	G	A	1	2020-08-16	Australia
N_204_R	N	204	SRR13179427	28883	G	C	1	2020-08-16	Australia
ORF1ab_300_F	ORF1ab	300	SRR13179428	1163	A	T	1	2020-08-05	Australia
ORF1ab_1923_V	ORF1ab	1923	SRR13179428	6033	C	T	0,999713	2020-08-05	Australia
ORF1ab_314_L	ORF1ab	314	SRR13179428	14408	C	T	0,999252	2020-08-05	Australia
ORF1ab_1701_F	ORF1ab	1701	SRR13179428	18568	C	T	0,998888	2020-08-05	Australia
S_477_N	S	477	SRR13179428	22992	G	A	1	2020-08-05	Australia
S_614_G	S	614	SRR13179428	23403	A	G	0,999857	2020-08-05	Australia
S_632_N	S	632	SRR13179428	23457	C	A	0,995302	2020-08-05	Australia
N_203_K	N	203	SRR13179428	28881	G	A	0,999446	2020-08-05	Australia
N_204_R	N	204	SRR13179428	28883	G	C	0,999454	2020-08-05	Australia
ORF1ab_300_F	ORF1ab	300	SRR13179429	1163	A	T	1	2020-07-25	Australia
ORF1ab_314_L	ORF1ab	314	SRR13179429	14408	C	T	0,99954	2020-07-25	Australia
ORF1ab_709_N	ORF1ab	709	SRR13179429	15594	G	T	0,999377	2020-07-25	Australia
S_614_G	S	614	SRR13179429	23403	A	G	0,999592	2020-07-25	Australia
N_203_K	N	203	SRR13179429	28881	G	A	1	2020-07-25	Australia
N_204_R	N	204	SRR13179429	28883	G	C	0,999242	2020-07-25	Australia
ORF1ab_300_F	ORF1ab	300	SRR13179430	1163	A	T	0,999492	2020-08-19	Australia
ORF1ab_314_L	ORF1ab	314	SRR13179430	14408	C	T	0,999738	2020-08-19	Australia
S_614_G	S	614	SRR13179430	23403	A	G	0,999332	2020-08-19	Australia
ORF3a_257_S	ORF3a	257	SRR13179430	26162	A	G	0,999823	2020-08-19	Australia
N_203_K	N	203	SRR13179430	28881	G	A	0,999326	2020-08-19	Australia
N_204_R	N	204	SRR13179430	28883	G	C	1	2020-08-19	Australia
ORF1ab_300_F	ORF1ab	300	SRR13179431	1163	A	T	1	2020-08-14	Australia
ORF1ab_777_S	ORF1ab	777	SRR13179431	2594	C	T	0,999623	2020-08-14	Australia
ORF1ab_3297_G	ORF1ab	3297	SRR13179431	10155	A	G	0,999839	2020-08-14	Australia
ORF1ab_314_L	ORF1ab	314	SRR13179431	14408	C	T	0,999759	2020-08-14	Australia
S_477_N	S	477	SRR13179431	22992	G	A	1	2020-08-14	Australia
S_614_G	S	614	SRR13179431	23403	A	G	0,999729	2020-08-14	Australia
N_203_K	N	203	SRR13179431	28881	G	A	1	2020-08-14	Australia
N_204_R	N	204	SRR13179431	28883	G	C	1	2020-08-14	Australia
ORF1ab_300_F	ORF1ab	300	SRR13179432	1163	A	T	0,999292	2020-08-20	Australia
ORF1ab_4049_V	ORF1ab	4049	SRR13179432	12410	A	G	0,188559	2020-08-20	Australia
ORF1ab_314_L	ORF1ab	314	SRR13179432	14408	C	T	0,999646	2020-08-20	Australia
S_477_N	S	477	SRR13179432	22992	G	A	1	2020-08-20	Australia
S_614_G	S	614	SRR13179432	23403	A	G	1	2020-08-20	Australia
N_203_K	N	203	SRR13179432	28881	G	A	1	2020-08-20	Australia
N_204_R	N	204	SRR13179432	28883	G	C	0,99919	2020-08-20	Australia
ORF1ab_300_F	ORF1ab	300	SRR13179433	1163	A	T	0,999191	2020-08-14	Australia
ORF1ab_2159_Q	ORF1ab	2159	SRR13179433	6741	G	A	0,324117	2020-08-14	Australia
ORF1ab_314_L	ORF1ab	314	SRR13179433	14408	C	T	1	2020-08-14	Australia
S_179_F	S	179	SRR13179433	22097	C	T	0,374026	2020-08-14	Australia
S_614_G	S	614	SRR13179433	23403	A	G	0,999686	2020-08-14	Australia
S_930_V	S	930	SRR13179433	24351	C	T	1	2020-08-14	Australia
N_203_K	N	203	SRR13179433	28881	G	A	1	2020-08-14	Australia
N_204_R	N	204	SRR13179433	28883	G	C	1	2020-08-14	Australia
ORF1ab_300_F	ORF1ab	300	SRR13179435	1163	A	T	0,999472	2020-08-25	Australia
ORF1ab_314_L	ORF1ab	314	SRR13179435	14408	C	T	0,99974	2020-08-25	Australia
S_477_N	S	477	SRR13179435	22992	G	A	1	2020-08-25	Australia
S_614_G	S	614	SRR13179435	23403	A	G	0,999703	2020-08-25	Australia
N_203_K	N	203	SRR13179435	28881	G	A	1	2020-08-25	Australia
N_204_R	N	204	SRR13179435	28883	G	C	0,999733	2020-08-25	Australia
ORF1ab_300_F	ORF1ab	300	SRR13179436	1163	A	T	0,999716	2020-08-10	Australia
ORF1ab_57_NA	ORF1ab	57	SRR13179436	13638	T	-G	0,0537919	2020-08-10	Australia
ORF1ab_314_L	ORF1ab	314	SRR13179436	14408	C	T	1	2020-08-10	Australia
ORF1ab_2537_I	ORF1ab	2537	SRR13179436	21077	C	T	0,927356	2020-08-10	Australia
S_614_G	S	614	SRR13179436	23403	A	G	1	2020-08-10	Australia
ORF3a_257_S	ORF3a	257	SRR13179436	26162	A	G	1	2020-08-10	Australia
N_203_K	N	203	SRR13179436	28881	G	A	1	2020-08-10	Australia
N_204_R	N	204	SRR13179436	28883	G	C	0,997786	2020-08-10	Australia
ORF1ab_300_F	ORF1ab	300	SRR13179437	1163	A	T	1	2020-08-15	Australia
ORF1ab_314_L	ORF1ab	314	SRR13179437	14408	C	T	1	2020-08-15	Australia
S_614_G	S	614	SRR13179437	23403	A	G	0,999817	2020-08-15	Australia
ORF7b_2_N	ORF7b	2	SRR13179437	27760	T	A	0,999206	2020-08-15	Australia
N_203_K	N	203	SRR13179437	28881	G	A	0,999369	2020-08-15	Australia
N_204_R	N	204	SRR13179437	28883	G	C	0,998745	2020-08-15	Australia
ORF1ab_300_F	ORF1ab	300	SRR13179439	1163	A	T	1	2020-08-08	Australia
ORF1ab_486_V	ORF1ab	486	SRR13179439	1722	C	T	0,779848	2020-08-08	Australia
ORF1ab_950_V	ORF1ab	950	SRR13179439	3114	G	T	0,999481	2020-08-08	Australia
ORF1ab_1000_I	ORF1ab	1000	SRR13179439	3264	C	T	0,0993691	2020-08-08	Australia
ORF1ab_314_L	ORF1ab	314	SRR13179439	14408	C	T	0,999554	2020-08-08	Australia
S_477_N	S	477	SRR13179439	22992	G	A	0,998325	2020-08-08	Australia
S_614_G	S	614	SRR13179439	23403	A	G	1	2020-08-08	Australia
ORF8_65_V	ORF8	65	SRR13179439	28087	C	T	0,765306	2020-08-08	Australia
N_203_K	N	203	SRR13179439	28881	G	A	1	2020-08-08	Australia
N_204_R	N	204	SRR13179439	28883	G	C	0,99811	2020-08-08	Australia
ORF1ab_300_F	ORF1ab	300	SRR13179440	1163	A	T	0,999171	2020-07-28	Australia
ORF1ab_314_L	ORF1ab	314	SRR13179440	14408	C	T	0,999557	2020-07-28	Australia
S_477_N	S	477	SRR13179440	22992	G	A	1	2020-07-28	Australia
S_614_G	S	614	SRR13179440	23403	A	G	0,999622	2020-07-28	Australia
N_203_K	N	203	SRR13179440	28881	G	A	1	2020-07-28	Australia
N_204_R	N	204	SRR13179440	28883	G	C	1	2020-07-28	Australia
ORF1ab_81_Y	ORF1ab	81	SRR13179441	506	C	T	1	2020-08-15	Australia
ORF1ab_300_F	ORF1ab	300	SRR13179441	1163	A	T	1	2020-08-15	Australia
ORF1ab_2511_N	ORF1ab	2511	SRR13179441	7798	G	T	0,999748	2020-08-15	Australia
ORF1ab_314_L	ORF1ab	314	SRR13179441	14408	C	T	0,999581	2020-08-15	Australia
S_614_G	S	614	SRR13179441	23403	A	G	0,999401	2020-08-15	Australia
N_203_K	N	203	SRR13179441	28881	G	A	1	2020-08-15	Australia
N_204_R	N	204	SRR13179441	28883	G	C	1	2020-08-15	Australia
ORF1ab_300_F	ORF1ab	300	SRR13179442	1163	A	T	1	2020-08-16	Australia
ORF1ab_314_L	ORF1ab	314	SRR13179442	14408	C	T	0,998757	2020-08-16	Australia
ORF1ab_2492_F	ORF1ab	2492	SRR13179442	20941	C	T	0,999543	2020-08-16	Australia
S_222_V	S	222	SRR13179442	22227	C	T	0,99435	2020-08-16	Australia
S_614_G	S	614	SRR13179442	23403	A	G	1	2020-08-16	Australia
S_698_L	S	698	SRR13179442	23655	C	T	1	2020-08-16	Australia
N_203_K	N	203	SRR13179442	28881	G	A	0,999438	2020-08-16	Australia
N_204_R	N	204	SRR13179442	28883	G	C	1	2020-08-16	Australia
ORF1ab_300_F	ORF1ab	300	SRR13179443	1163	A	T	0,999214	2020-08-20	Australia
ORF1ab_314_L	ORF1ab	314	SRR13179443	14408	C	T	0,999514	2020-08-20	Australia
S_477_N	S	477	SRR13179443	22992	G	A	1	2020-08-20	Australia
S_614_G	S	614	SRR13179443	23403	A	G	0,999897	2020-08-20	Australia
N_203_K	N	203	SRR13179443	28881	G	A	0,998911	2020-08-20	Australia
N_204_R	N	204	SRR13179443	28883	G	C	0,999643	2020-08-20	Australia
ORF1ab_300_F	ORF1ab	300	SRR13179445	1163	A	T	1	2020-08-08	Australia
ORF1ab_1182_F	ORF1ab	1182	SRR13179445	3809	C	T	0,0920699	2020-08-08	Australia
ORF1ab_3244_L	ORF1ab	3244	SRR13179445	9996	C	T	0,999745	2020-08-08	Australia
ORF1ab_314_L	ORF1ab	314	SRR13179445	14408	C	T	1	2020-08-08	Australia
S_614_G	S	614	SRR13179445	23403	A	G	1	2020-08-08	Australia
N_203_K	N	203	SRR13179445	28881	G	A	0,999476	2020-08-08	Australia
N_204_R	N	204	SRR13179445	28883	G	C	1	2020-08-08	Australia
ORF1ab_83_NA	ORF1ab	83	SRR13179446	512	C	-ATGTTA	0,0508172	2020-08-08	Australia
ORF1ab_300_F	ORF1ab	300	SRR13179446	1163	A	T	1	2020-08-08	Australia
ORF1ab_314_L	ORF1ab	314	SRR13179446	14408	C	T	0,999748	2020-08-08	Australia
ORF1ab_797_I	ORF1ab	797	SRR13179446	15857	C	T	0,0876163	2020-08-08	Australia
S_614_G	S	614	SRR13179446	23403	A	G	0,99958	2020-08-08	Australia
S_1087_V	S	1087	SRR13179446	24822	C	T	0,999877	2020-08-08	Australia
S_1223_S	S	1223	SRR13179446	25229	G	A	0,0574887	2020-08-08	Australia
ORF3a_26_L	ORF3a	26	SRR13179446	25469	C	T	0,110152	2020-08-08	Australia
ORF3a_257_S	ORF3a	257	SRR13179446	26162	A	G	1	2020-08-08	Australia
ORF6_58_T	ORF6	58	SRR13179446	27374	T	C	0,0628105	2020-08-08	Australia
N_203_K	N	203	SRR13179446	28881	G	A	1	2020-08-08	Australia
N_204_R	N	204	SRR13179446	28883	G	C	0,998077	2020-08-08	Australia
ORF1ab_300_F	ORF1ab	300	SRR13179448	1163	A	T	0,998706	2020-07-29	Australia
ORF1ab_2227_T	ORF1ab	2227	SRR13179448	6945	T	C	0,0503259	2020-07-29	Australia
ORF1ab_314_L	ORF1ab	314	SRR13179448	14408	C	T	0,999569	2020-07-29	Australia
S_614_G	S	614	SRR13179448	23403	A	G	0,999491	2020-07-29	Australia
N_203_K	N	203	SRR13179448	28881	G	A	0,999675	2020-07-29	Australia
N_204_R	N	204	SRR13179448	28883	G	C	0,998724	2020-07-29	Australia
ORF1ab_300_F	ORF1ab	300	SRR13179449	1163	A	T	1	2020-08-15	Australia
ORF1ab_314_L	ORF1ab	314	SRR13179449	14408	C	T	0,998612	2020-08-15	Australia
S_190_M	S	190	SRR13179449	22131	G	T	0,273585	2020-08-15	Australia
S_614_G	S	614	SRR13179449	23403	A	G	1	2020-08-15	Australia
N_203_K	N	203	SRR13179449	28881	G	A	0,999096	2020-08-15	Australia
N_204_R	N	204	SRR13179449	28883	G	C	1	2020-08-15	Australia
ORF1ab_300_F	ORF1ab	300	SRR13179450	1163	A	T	1	2020-07-28	Australia
ORF1ab_314_L	ORF1ab	314	SRR13179450	14408	C	T	1	2020-07-28	Australia
S_477_N	S	477	SRR13179450	22992	G	A	1	2020-07-28	Australia
S_614_G	S	614	SRR13179450	23403	A	G	1	2020-07-28	Australia
M_2_S	M	2	SRR13179450	26526	G	T	0,998609	2020-07-28	Australia
N_203_K	N	203	SRR13179450	28881	G	A	1	2020-07-28	Australia
N_204_R	N	204	SRR13179450	28883	G	C	1	2020-07-28	Australia
ORF1ab_140_NA	ORF1ab	140	SRR13179452	685	A	-AAGTCATTT	0,741461	2020-08-22	Australia
ORF1ab_300_F	ORF1ab	300	SRR13179452	1163	A	T	0,999625	2020-08-22	Australia
ORF1ab_314_L	ORF1ab	314	SRR13179452	14408	C	T	0,99925	2020-08-22	Australia
ORF1ab_598_I	ORF1ab	598	SRR13179452	15260	G	T	0,999451	2020-08-22	Australia
S_614_G	S	614	SRR13179452	23403	A	G	0,999796	2020-08-22	Australia
S_930_V	S	930	SRR13179452	24351	C	T	1	2020-08-22	Australia
N_203_K	N	203	SRR13179452	28881	G	A	0,999009	2020-08-22	Australia
N_204_R	N	204	SRR13179452	28883	G	C	1	2020-08-22	Australia
ORF1ab_300_F	ORF1ab	300	SRR13179454	1163	A	T	1	2020-07-30	Australia
ORF1ab_314_L	ORF1ab	314	SRR13179454	14408	C	T	0,998024	2020-07-30	Australia
S_614_G	S	614	SRR13179454	23403	A	G	1	2020-07-30	Australia
N_203_K	N	203	SRR13179454	28881	G	A	1	2020-07-30	Australia
N_204_R	N	204	SRR13179454	28883	G	C	1	2020-07-30	Australia
ORF1ab_300_F	ORF1ab	300	SRR13179456	1163	A	T	0,998779	2020-08-05	Australia
ORF1ab_3951_F	ORF1ab	3951	SRR13179456	12116	C	T	0,999136	2020-08-05	Australia
ORF1ab_314_L	ORF1ab	314	SRR13179456	14408	C	T	0,999437	2020-08-05	Australia
S_477_N	S	477	SRR13179456	22992	G	A	1	2020-08-05	Australia
S_614_G	S	614	SRR13179456	23403	A	G	0,999705	2020-08-05	Australia
M_168_L	M	168	SRR13179456	27024	A	C	0,999415	2020-08-05	Australia
N_203_K	N	203	SRR13179456	28881	G	A	1	2020-08-05	Australia
N_204_R	N	204	SRR13179456	28883	G	C	1	2020-08-05	Australia
ORF1ab_300_F	ORF1ab	300	SRR13179458	1163	A	T	0,999111	NA	Australia
ORF1ab_314_L	ORF1ab	314	SRR13179458	14408	C	T	0,999587	NA	Australia
ORF1ab_1034_I	ORF1ab	1034	SRR13179458	16568	C	T	0,962954	NA	Australia
S_477_N	S	477	SRR13179458	22992	G	A	1	NA	Australia
S_614_G	S	614	SRR13179458	23403	A	G	1	NA	Australia
M_2_S	M	2	SRR13179458	26526	G	T	1	NA	Australia
N_203_K	N	203	SRR13179458	28881	G	A	1	NA	Australia
N_204_R	N	204	SRR13179458	28883	G	C	1	NA	Australia
ORF1ab_300_F	ORF1ab	300	SRR13179459	1163	A	T	0,999306	2020-08-07	Australia
ORF1ab_314_L	ORF1ab	314	SRR13179459	14408	C	T	0,999307	2020-08-07	Australia
S_614_G	S	614	SRR13179459	23403	A	G	1	2020-08-07	Australia
ORF7b_2_N	ORF7b	2	SRR13179459	27760	T	A	1	2020-08-07	Australia
N_203_K	N	203	SRR13179459	28881	G	A	0,998815	2020-08-07	Australia
N_204_R	N	204	SRR13179459	28883	G	C	1	2020-08-07	Australia
ORF1ab_300_F	ORF1ab	300	SRR13179460	1163	A	T	0,999185	2020-08-13	Australia
ORF1ab_1783_I	ORF1ab	1783	SRR13179460	5612	G	A	0,247098	2020-08-13	Australia
ORF1ab_314_L	ORF1ab	314	SRR13179460	14408	C	T	1	2020-08-13	Australia
S_614_G	S	614	SRR13179460	23403	A	G	1	2020-08-13	Australia
N_203_K	N	203	SRR13179460	28881	G	A	1	2020-08-13	Australia
N_204_R	N	204	SRR13179460	28883	G	C	1	2020-08-13	Australia
ORF1ab_300_F	ORF1ab	300	SRR13179463	1163	A	T	0,999572	2020-08-07	Australia
ORF1ab_2144_NA	ORF1ab	2144	SRR13179463	6696	C	+T	0,0522796	2020-08-07	Australia
ORF1ab_314_L	ORF1ab	314	SRR13179463	14408	C	T	1	2020-08-07	Australia
S_477_N	S	477	SRR13179463	22992	G	A	1	2020-08-07	Australia
S_614_G	S	614	SRR13179463	23403	A	G	1	2020-08-07	Australia
S_1228_L	S	1228	SRR13179463	25244	G	C	0,471648	2020-08-07	Australia
N_203_K	N	203	SRR13179463	28881	G	A	1	2020-08-07	Australia
N_204_R	N	204	SRR13179463	28883	G	C	1	2020-08-07	Australia
ORF1ab_300_F	ORF1ab	300	SRR13179464	1163	A	T	0,999105	2020-08-06	Australia
ORF1ab_314_L	ORF1ab	314	SRR13179464	14408	C	T	1	2020-08-06	Australia
ORF1ab_709_N	ORF1ab	709	SRR13179464	15594	G	T	0,99944	2020-08-06	Australia
ORF1ab_1778_R	ORF1ab	1778	SRR13179464	18800	A	G	0,999825	2020-08-06	Australia
S_614_G	S	614	SRR13179464	23403	A	G	0,99991	2020-08-06	Australia
N_203_K	N	203	SRR13179464	28881	G	A	1	2020-08-06	Australia
N_204_R	N	204	SRR13179464	28883	G	C	1	2020-08-06	Australia
ORF1ab_300_F	ORF1ab	300	SRR13179465	1163	A	T	0,99948	NA	Australia
ORF1ab_1199_F	ORF1ab	1199	SRR13179465	3860	G	T	0,99723	NA	Australia
ORF1ab_314_L	ORF1ab	314	SRR13179465	14408	C	T	1	NA	Australia
ORF1ab_629_F	ORF1ab	629	SRR13179465	15352	C	T	0,998885	NA	Australia
S_219_NA	S	219	SRR13179465	22218	G	+T	0,0714286	NA	Australia
S_614_G	S	614	SRR13179465	23403	A	G	1	NA	Australia
S_1144_Q	S	1144	SRR13179465	24992	G	C	0,998879	NA	Australia
ORF3a_257_S	ORF3a	257	SRR13179465	26162	A	G	0,999277	NA	Australia
N_203_K	N	203	SRR13179465	28881	G	A	1	NA	Australia
N_204_R	N	204	SRR13179465	28883	G	C	1	NA	Australia
ORF1ab_300_F	ORF1ab	300	SRR13179466	1163	A	T	0,999612	2020-07-31	Australia
ORF1ab_3244_L	ORF1ab	3244	SRR13179466	9996	C	T	0,981346	2020-07-31	Australia
ORF1ab_314_L	ORF1ab	314	SRR13179466	14408	C	T	1	2020-07-31	Australia
S_614_G	S	614	SRR13179466	23403	A	G	0,999477	2020-07-31	Australia
N_203_K	N	203	SRR13179466	28881	G	A	0,999709	2020-07-31	Australia
N_204_R	N	204	SRR13179466	28883	G	C	0,999713	2020-07-31	Australia
ORF1ab_300_F	ORF1ab	300	SRR13179467	1163	A	T	1	2020-08-13	Australia
ORF1ab_1680_F	ORF1ab	1680	SRR13179467	5305	G	C	1	2020-08-13	Australia
ORF1ab_3196_A	ORF1ab	3196	SRR13179467	9852	A	C	0,0549133	2020-08-13	Australia
ORF1ab_3244_L	ORF1ab	3244	SRR13179467	9996	C	T	1	2020-08-13	Australia
ORF1ab_314_L	ORF1ab	314	SRR13179467	14408	C	T	1	2020-08-13	Australia
S_614_G	S	614	SRR13179467	23403	A	G	0,998908	2020-08-13	Australia
N_203_K	N	203	SRR13179467	28881	G	A	1	2020-08-13	Australia
N_204_R	N	204	SRR13179467	28883	G	C	0,998012	2020-08-13	Australia
ORF1ab_300_F	ORF1ab	300	SRR13179468	1163	A	T	0,998513	2020-08-06	Australia
ORF1ab_314_L	ORF1ab	314	SRR13179468	14408	C	T	1	2020-08-06	Australia
ORF1ab_1701_F	ORF1ab	1701	SRR13179468	18568	C	T	1	2020-08-06	Australia
S_477_N	S	477	SRR13179468	22992	G	A	1	2020-08-06	Australia
S_614_G	S	614	SRR13179468	23403	A	G	0,99961	2020-08-06	Australia
N_203_K	N	203	SRR13179468	28881	G	A	1	2020-08-06	Australia
N_204_R	N	204	SRR13179468	28883	G	C	1	2020-08-06	Australia
ORF1ab_300_F	ORF1ab	300	SRR13179469	1163	A	T	0,999551	NA	Australia
ORF1ab_314_L	ORF1ab	314	SRR13179469	14408	C	T	1	NA	Australia
S_477_N	S	477	SRR13179469	22992	G	A	1	NA	Australia
S_614_G	S	614	SRR13179469	23403	A	G	0,999674	NA	Australia
N_203_K	N	203	SRR13179469	28881	G	A	1	NA	Australia
N_204_R	N	204	SRR13179469	28883	G	C	1	NA	Australia
ORF1ab_300_F	ORF1ab	300	SRR13179470	1163	A	T	1	2020-08-03	Australia
ORF1ab_2283_I	ORF1ab	2283	SRR13179470	7113	C	T	0,99922	2020-08-03	Australia
ORF1ab_314_L	ORF1ab	314	SRR13179470	14408	C	T	0,999063	2020-08-03	Australia
ORF1ab_709_N	ORF1ab	709	SRR13179470	15594	G	T	0,99904	2020-08-03	Australia
S_477_N	S	477	SRR13179470	22992	G	A	1	2020-08-03	Australia
S_614_G	S	614	SRR13179470	23403	A	G	0,999537	2020-08-03	Australia
N_203_K	N	203	SRR13179470	28881	G	A	0,999404	2020-08-03	Australia
N_204_R	N	204	SRR13179470	28883	G	C	0,9994	2020-08-03	Australia
ORF1ab_24_C	ORF1ab	24	SRR13179472	335	C	T	0,20948	2020-08-23	Australia
ORF1ab_300_F	ORF1ab	300	SRR13179472	1163	A	T	0,999439	2020-08-23	Australia
ORF1ab_1633_G	ORF1ab	1633	SRR13179472	5163	A	G	1	2020-08-23	Australia
ORF1ab_1680_F	ORF1ab	1680	SRR13179472	5305	G	T	0,998108	2020-08-23	Australia
ORF1ab_3603_NA	ORF1ab	3603	SRR13179472	11074	C	+T	0,064837	2020-08-23	Australia
ORF1ab_3606_NA	ORF1ab	3606	SRR13179472	11082	T	-G	0,0856769	2020-08-23	Australia
ORF1ab_3606_F	ORF1ab	3606	SRR13179472	11083	G	T	1	2020-08-23	Australia
ORF1ab_314_L	ORF1ab	314	SRR13179472	14408	C	T	0,999053	2020-08-23	Australia
ORF1ab_709_N	ORF1ab	709	SRR13179472	15594	G	T	0,999887	2020-08-23	Australia
S_69_Y	S	69	SRR13179472	21767	C	T	0,999442	2020-08-23	Australia
S_614_G	S	614	SRR13179472	23403	A	G	0,999788	2020-08-23	Australia
ORF7a_37_F	ORF7a	37	SRR13179472	27503	C	T	0,215247	2020-08-23	Australia
ORF7a_38_A	ORF7a	38	SRR13179472	27506	G	C	0,779498	2020-08-23	Australia
N_203_K	N	203	SRR13179472	28881	G	A	0,999595	2020-08-23	Australia
N_204_R	N	204	SRR13179472	28883	G	C	1	2020-08-23	Australia
N_270_L	N	270	SRR13179472	29081	G	T	0,782374	2020-08-23	Australia
ORF1ab_140_NA	ORF1ab	140	SRR13179473	685	A	-AAGTCATTT	0,539037	NA	Australia
ORF1ab_300_F	ORF1ab	300	SRR13179473	1163	A	T	1	NA	Australia
ORF1ab_314_L	ORF1ab	314	SRR13179473	14408	C	T	0,998535	NA	Australia
S_614_G	S	614	SRR13179473	23403	A	G	0,999728	NA	Australia
S_1144_Q	S	1144	SRR13179473	24992	G	C	0,0579216	NA	Australia
N_203_K	N	203	SRR13179473	28881	G	A	1	NA	Australia
N_204_R	N	204	SRR13179473	28883	G	C	1	NA	Australia
ORF1ab_300_F	ORF1ab	300	SRR13179474	1163	A	T	1	2020-08-07	Australia
ORF1ab_314_L	ORF1ab	314	SRR13179474	14408	C	T	0,999419	2020-08-07	Australia
ORF1ab_709_N	ORF1ab	709	SRR13179474	15594	G	T	0,999513	2020-08-07	Australia
S_614_G	S	614	SRR13179474	23403	A	G	1	2020-08-07	Australia
ORF3a_103_NA	ORF3a	103	SRR13179474	25699	G	+CCC	0,956796	2020-08-07	Australia
N_173_V	N	173	SRR13179474	28791	C	T	0,999441	2020-08-07	Australia
N_203_K	N	203	SRR13179474	28881	G	A	1	2020-08-07	Australia
N_204_R	N	204	SRR13179474	28883	G	C	0,999298	2020-08-07	Australia
ORF1ab_300_F	ORF1ab	300	SRR13179475	1163	A	T	1	2020-08-17	Australia
ORF1ab_1093_I	ORF1ab	1093	SRR13179475	3543	C	T	0,252494	2020-08-17	Australia
ORF1ab_2144_NA	ORF1ab	2144	SRR13179475	6696	C	+T	0,0524546	2020-08-17	Australia
ORF1ab_314_L	ORF1ab	314	SRR13179475	14408	C	T	0,998573	2020-08-17	Australia
ORF1ab_709_N	ORF1ab	709	SRR13179475	15594	G	T	0,999402	2020-08-17	Australia
ORF1ab_975_V	ORF1ab	975	SRR13179475	16391	C	T	1	2020-08-17	Australia
S_614_G	S	614	SRR13179475	23403	A	G	0,99978	2020-08-17	Australia
N_203_K	N	203	SRR13179475	28881	G	A	1	2020-08-17	Australia
N_204_R	N	204	SRR13179475	28883	G	C	1	2020-08-17	Australia
N_260_NA	N	260	SRR13179475	29051	C	+A	0,0581614	2020-08-17	Australia
ORF1ab_300_F	ORF1ab	300	SRR13179476	1163	A	T	1	2020-08-13	Australia
ORF1ab_314_L	ORF1ab	314	SRR13179476	14408	C	T	0,999318	2020-08-13	Australia
S_477_N	S	477	SRR13179476	22992	G	A	1	2020-08-13	Australia
S_614_G	S	614	SRR13179476	23403	A	G	0,999512	2020-08-13	Australia
N_203_K	N	203	SRR13179476	28881	G	A	1	2020-08-13	Australia
N_204_R	N	204	SRR13179476	28883	G	C	1	2020-08-13	Australia
ORF1ab_300_F	ORF1ab	300	SRR13179477	1163	A	T	0,999243	2020-08-08	Australia
ORF1ab_3736_F	ORF1ab	3736	SRR13179477	11471	C	T	1	2020-08-08	Australia
ORF1ab_314_L	ORF1ab	314	SRR13179477	14408	C	T	0,999517	2020-08-08	Australia
S_614_G	S	614	SRR13179477	23403	A	G	0,999821	2020-08-08	Australia
N_203_K	N	203	SRR13179477	28881	G	A	1	2020-08-08	Australia
N_204_R	N	204	SRR13179477	28883	G	C	0,995234	2020-08-08	Australia
ORF1ab_300_F	ORF1ab	300	SRR13179478	1163	A	T	1	2020-07-31	Australia
ORF1ab_314_L	ORF1ab	314	SRR13179478	14408	C	T	0,999392	2020-07-31	Australia
S_477_N	S	477	SRR13179478	22992	G	A	1	2020-07-31	Australia
S_614_G	S	614	SRR13179478	23403	A	G	0,999171	2020-07-31	Australia
M_2_S	M	2	SRR13179478	26526	G	T	0,999552	2020-07-31	Australia
N_203_K	N	203	SRR13179478	28881	G	A	1	2020-07-31	Australia
N_204_R	N	204	SRR13179478	28883	G	C	1	2020-07-31	Australia
ORF1ab_300_F	ORF1ab	300	SRR13179479	1163	A	T	0,999499	2020-08-20	Australia
ORF1ab_314_L	ORF1ab	314	SRR13179479	14408	C	T	0,999443	2020-08-20	Australia
S_614_G	S	614	SRR13179479	23403	A	G	0,999836	2020-08-20	Australia
N_203_K	N	203	SRR13179479	28881	G	A	0,999736	2020-08-20	Australia
N_204_R	N	204	SRR13179479	28883	G	C	1	2020-08-20	Australia
ORF1ab_300_F	ORF1ab	300	SRR13179480	1163	A	T	0,997155	2020-07-21	Australia
ORF1ab_3313_F	ORF1ab	3313	SRR13179480	10202	C	T	0,999463	2020-07-21	Australia
ORF1ab_314_L	ORF1ab	314	SRR13179480	14408	C	T	0,999004	2020-07-21	Australia
S_614_G	S	614	SRR13179480	23403	A	G	1	2020-07-21	Australia
N_203_K	N	203	SRR13179480	28881	G	A	1	2020-07-21	Australia
N_204_R	N	204	SRR13179480	28883	G	C	1	2020-07-21	Australia
ORF1ab_300_F	ORF1ab	300	SRR13179482	1163	A	T	0,999498	2020-08-16	Australia
ORF1ab_314_L	ORF1ab	314	SRR13179482	14408	C	T	0,999174	2020-08-16	Australia
S_614_G	S	614	SRR13179482	23403	A	G	1	2020-08-16	Australia
N_203_K	N	203	SRR13179482	28881	G	A	0,99933	2020-08-16	Australia
N_204_R	N	204	SRR13179482	28883	G	C	1	2020-08-16	Australia
ORF1ab_300_F	ORF1ab	300	SRR13179483	1163	A	T	0,99971	2020-08-22	Australia
ORF1ab_314_L	ORF1ab	314	SRR13179483	14408	C	T	0,999592	2020-08-22	Australia
S_477_N	S	477	SRR13179483	22992	G	A	1	2020-08-22	Australia
S_614_G	S	614	SRR13179483	23403	A	G	0,998914	2020-08-22	Australia
ORF3a_165_F	ORF3a	165	SRR13179483	25886	C	T	0,0850126	2020-08-22	Australia
N_203_K	N	203	SRR13179483	28881	G	A	0,999695	2020-08-22	Australia
N_204_R	N	204	SRR13179483	28883	G	C	1	2020-08-22	Australia
ORF1ab_300_F	ORF1ab	300	SRR13179486	1163	A	T	0,998978	2020-08-17	Australia
ORF1ab_3839_R	ORF1ab	3839	SRR13179486	11781	A	G	0,0670917	2020-08-17	Australia
ORF1ab_314_L	ORF1ab	314	SRR13179486	14408	C	T	1	2020-08-17	Australia
S_614_G	S	614	SRR13179486	23403	A	G	1	2020-08-17	Australia
E_41_V	E	41	SRR13179486	26366	C	T	0,0748175	2020-08-17	Australia
N_203_K	N	203	SRR13179486	28881	G	A	1	2020-08-17	Australia
N_204_R	N	204	SRR13179486	28883	G	C	1	2020-08-17	Australia
N_326_S	N	326	SRR13179486	29249	C	T	0,249622	2020-08-17	Australia
ORF1ab_300_F	ORF1ab	300	SRR13179487	1163	A	T	0,999533	2020-07-25	Australia
ORF1ab_314_L	ORF1ab	314	SRR13179487	14408	C	T	0,999512	2020-07-25	Australia
S_477_N	S	477	SRR13179487	22992	G	A	1	2020-07-25	Australia
S_614_G	S	614	SRR13179487	23403	A	G	0,999181	2020-07-25	Australia
N_203_K	N	203	SRR13179487	28881	G	A	0,999697	2020-07-25	Australia
N_204_R	N	204	SRR13179487	28883	G	C	0,999703	2020-07-25	Australia
ORF1ab_300_F	ORF1ab	300	SRR13179488	1163	A	T	1	2020-08-04	Australia
ORF1ab_314_L	ORF1ab	314	SRR13179488	14408	C	T	0,999736	2020-08-04	Australia
S_614_G	S	614	SRR13179488	23403	A	G	0,999726	2020-08-04	Australia
N_61_R	N	61	SRR13179488	28455	A	G	0,998508	2020-08-04	Australia
N_203_K	N	203	SRR13179488	28881	G	A	1	2020-08-04	Australia
N_204_R	N	204	SRR13179488	28883	G	C	0,999154	2020-08-04	Australia
ORF1ab_300_F	ORF1ab	300	SRR13179489	1163	A	T	1	2020-08-04	Australia
ORF1ab_314_L	ORF1ab	314	SRR13179489	14408	C	T	0,999746	2020-08-04	Australia
S_614_G	S	614	SRR13179489	23403	A	G	0,999447	2020-08-04	Australia
N_203_K	N	203	SRR13179489	28881	G	A	0,999425	2020-08-04	Australia
N_204_R	N	204	SRR13179489	28883	G	C	0,999431	2020-08-04	Australia
ORF1ab_300_F	ORF1ab	300	SRR13179490	1163	A	T	0,999649	2020-08-09	Australia
ORF1ab_2037_Y	ORF1ab	2037	SRR13179490	6374	G	T	0,0526027	2020-08-09	Australia
ORF1ab_2144_NA	ORF1ab	2144	SRR13179490	6696	C	+T	0,0644176	2020-08-09	Australia
ORF1ab_2896_F	ORF1ab	2896	SRR13179490	8952	G	T	0,0553487	2020-08-09	Australia
ORF1ab_3106_NA	ORF1ab	3106	SRR13179490	9583	T	-G	0,056338	2020-08-09	Australia
ORF1ab_3497_S	ORF1ab	3497	SRR13179490	10754	G	T	0,0558659	2020-08-09	Australia
ORF1ab_3603_NA	ORF1ab	3603	SRR13179490	11074	C	-T	0,0561971	2020-08-09	Australia
ORF1ab_61_S	ORF1ab	61	SRR13179490	13649	T	C	0,0526143	2020-08-09	Australia
ORF1ab_314_L	ORF1ab	314	SRR13179490	14408	C	T	0,999727	2020-08-09	Australia
ORF1ab_709_N	ORF1ab	709	SRR13179490	15594	G	T	0,99952	2020-08-09	Australia
S_614_G	S	614	SRR13179490	23403	A	G	0,999615	2020-08-09	Australia
S_869_I	S	869	SRR13179490	24169	G	T	0,0660308	2020-08-09	Australia
S_1058_NA	S	1058	SRR13179490	24736	T	-G	0,058173	2020-08-09	Australia
M_198_L	M	198	SRR13179490	27115	G	T	0,140187	2020-08-09	Australia
N_203_K	N	203	SRR13179490	28881	G	A	1	2020-08-09	Australia
N_204_R	N	204	SRR13179490	28883	G	C	1	2020-08-09	Australia
ORF1ab_300_F	ORF1ab	300	SRR13179492	1163	A	T	1	2020-08-15	Australia
ORF1ab_950_V	ORF1ab	950	SRR13179492	3114	G	T	0,99979	2020-08-15	Australia
ORF1ab_979_R	ORF1ab	979	SRR13179492	3200	T	C	0,0602667	2020-08-15	Australia
ORF1ab_314_L	ORF1ab	314	SRR13179492	14408	C	T	0,998695	2020-08-15	Australia
ORF1ab_833_NA	ORF1ab	833	SRR13179492	15965	G	+T	0,0543478	2020-08-15	Australia
S_477_N	S	477	SRR13179492	22992	G	A	1	2020-08-15	Australia
S_614_G	S	614	SRR13179492	23403	A	G	1	2020-08-15	Australia
N_203_K	N	203	SRR13179492	28881	G	A	1	2020-08-15	Australia
N_204_R	N	204	SRR13179492	28883	G	C	0,999322	2020-08-15	Australia
ORF1ab_300_F	ORF1ab	300	SRR13179493	1163	A	T	0,999453	2020-07-20	Australia
ORF1ab_1923_V	ORF1ab	1923	SRR13179493	6033	C	T	0,999822	2020-07-20	Australia
ORF1ab_314_L	ORF1ab	314	SRR13179493	14408	C	T	1	2020-07-20	Australia
ORF1ab_1701_F	ORF1ab	1701	SRR13179493	18568	C	T	0,998996	2020-07-20	Australia
S_614_G	S	614	SRR13179493	23403	A	G	0,999652	2020-07-20	Australia
S_632_N	S	632	SRR13179493	23457	C	A	0,998492	2020-07-20	Australia
M_78_C	M	78	SRR13179493	26754	G	T	0,999498	2020-07-20	Australia
N_203_K	N	203	SRR13179493	28881	G	A	0,999804	2020-07-20	Australia
N_204_R	N	204	SRR13179493	28883	G	C	0,999807	2020-07-20	Australia
ORF1ab_300_F	ORF1ab	300	SRR13179494	1163	A	T	1	2020-10-23	Australia
ORF1ab_314_L	ORF1ab	314	SRR13179494	14408	C	T	1	2020-10-23	Australia
S_614_G	S	614	SRR13179494	23403	A	G	1	2020-10-23	Australia
ORF8_119_NA	ORF8	119	SRR13179494	28250	T	+CTG	0,810911	2020-10-23	Australia
ORF8_120_NA	ORF8	120	SRR13179494	28253	C	-A	0,993188	2020-10-23	Australia
N_203_K	N	203	SRR13179494	28881	G	A	1	2020-10-23	Australia
N_204_R	N	204	SRR13179494	28883	G	C	1	2020-10-23	Australia
ORF1ab_300_F	ORF1ab	300	SRR13179495	1163	A	T	0,998143	2020-08-12	Australia
ORF1ab_362_NA	ORF1ab	362	SRR13179495	1349	C	+A	0,0592632	2020-08-12	Australia
ORF1ab_447_I	ORF1ab	447	SRR13179495	1605	A	T	0,0670391	2020-08-12	Australia
ORF1ab_656_V	ORF1ab	656	SRR13179495	2232	C	T	0,0503226	2020-08-12	Australia
ORF1ab_2194_I	ORF1ab	2194	SRR13179495	6847	G	A	0,0838807	2020-08-12	Australia
ORF1ab_2300_I	ORF1ab	2300	SRR13179495	7164	C	T	0,0629921	2020-08-12	Australia
ORF1ab_2445_NA	ORF1ab	2445	SRR13179495	7600	C	-A	0,0673759	2020-08-12	Australia
ORF1ab_2586_NA	ORF1ab	2586	SRR13179495	8023	T	-G	0,0515768	2020-08-12	Australia
ORF1ab_314_L	ORF1ab	314	SRR13179495	14408	C	T	1	2020-08-12	Australia
ORF1ab_414_NA	ORF1ab	414	SRR13179495	14709	T	-G	0,0568182	2020-08-12	Australia
ORF1ab_833_NA	ORF1ab	833	SRR13179495	15965	G	+T	0,0631673	2020-08-12	Australia
ORF1ab_1233_F	ORF1ab	1233	SRR13179495	17165	C	T	0,051776	2020-08-12	Australia
ORF1ab_1517_L	ORF1ab	1517	SRR13179495	18017	G	T	0,0928412	2020-08-12	Australia
ORF1ab_1779_I	ORF1ab	1779	SRR13179495	18803	G	T	0,108641	2020-08-12	Australia
ORF1ab_2378_N	ORF1ab	2378	SRR13179495	20600	T	A	0,0621506	2020-08-12	Australia
ORF1ab_2451_*	ORF1ab	2451	SRR13179495	20819	T	A	0,0574915	2020-08-12	Australia
S_439_D	S	439	SRR13179495	22877	A	G	0,0642857	2020-08-12	Australia
S_614_G	S	614	SRR13179495	23403	A	G	0,999877	2020-08-12	Australia
S_701_NA	S	701	SRR13179495	23665	A	-G	0,0784395	2020-08-12	Australia
S_757_S	S	757	SRR13179495	23831	G	A	0,205769	2020-08-12	Australia
S_816_NA	S	816	SRR13179495	24010	A	-T	0,0665548	2020-08-12	Australia
S_985_NA	S	985	SRR13179495	24517	C	-A	0,0703125	2020-08-12	Australia
ORF3a_86_NA	ORF3a	86	SRR13179495	25648	T	-TG	0,0810811	2020-08-12	Australia
ORF7a_37_NA	ORF7a	37	SRR13179495	27504	T	-G	0,0517911	2020-08-12	Australia
N_203_K	N	203	SRR13179495	28881	G	A	1	2020-08-12	Australia
N_204_R	N	204	SRR13179495	28883	G	C	1	2020-08-12	Australia
ORF1ab_300_F	ORF1ab	300	SRR13179497	1163	A	T	0,999546	2020-07-20	Australia
ORF1ab_314_L	ORF1ab	314	SRR13179497	14408	C	T	0,999795	2020-07-20	Australia
S_477_N	S	477	SRR13179497	22992	G	A	0,997531	2020-07-20	Australia
S_614_G	S	614	SRR13179497	23403	A	G	0,999689	2020-07-20	Australia
N_203_K	N	203	SRR13179497	28881	G	A	0,999626	2020-07-20	Australia
N_204_R	N	204	SRR13179497	28883	G	C	0,999633	2020-07-20	Australia
ORF1ab_300_F	ORF1ab	300	SRR13179500	1163	A	T	1	2020-08-18	Australia
ORF1ab_1822_I	ORF1ab	1822	SRR13179500	5730	C	T	1	2020-08-18	Australia
ORF1ab_314_L	ORF1ab	314	SRR13179500	14408	C	T	0,996948	2020-08-18	Australia
S_614_G	S	614	SRR13179500	23403	A	G	0,999741	2020-08-18	Australia
N_203_K	N	203	SRR13179500	28881	G	A	0,999214	2020-08-18	Australia
N_204_R	N	204	SRR13179500	28883	G	C	1	2020-08-18	Australia
ORF1ab_300_F	ORF1ab	300	SRR13179501	1163	A	T	1	2020-08-21	Australia
ORF1ab_314_L	ORF1ab	314	SRR13179501	14408	C	T	0,997953	2020-08-21	Australia
S_614_G	S	614	SRR13179501	23403	A	G	1	2020-08-21	Australia
E_74_M	E	74	SRR13179501	26464	C	A	0,999284	2020-08-21	Australia
N_203_K	N	203	SRR13179501	28881	G	A	1	2020-08-21	Australia
N_204_R	N	204	SRR13179501	28883	G	C	1	2020-08-21	Australia
ORF1ab_300_F	ORF1ab	300	SRR13179502	1163	A	T	1	2020-08-17	Australia
ORF1ab_2019_F	ORF1ab	2019	SRR13179502	6320	G	T	1	2020-08-17	Australia
ORF1ab_2144_NA	ORF1ab	2144	SRR13179502	6696	C	+T	0,0539273	2020-08-17	Australia
ORF1ab_314_L	ORF1ab	314	SRR13179502	14408	C	T	1	2020-08-17	Australia
ORF1ab_709_N	ORF1ab	709	SRR13179502	15594	G	T	1	2020-08-17	Australia
S_614_G	S	614	SRR13179502	23403	A	G	0,999815	2020-08-17	Australia
N_203_K	N	203	SRR13179502	28881	G	A	1	2020-08-17	Australia
N_204_R	N	204	SRR13179502	28883	G	C	1	2020-08-17	Australia
N_260_NA	N	260	SRR13179502	29051	C	+A	0,0515021	2020-08-17	Australia
ORF1ab_300_F	ORF1ab	300	SRR13179503	1163	A	T	0,999498	2020-08-18	Australia
ORF1ab_314_L	ORF1ab	314	SRR13179503	14408	C	T	0,999479	2020-08-18	Australia
S_477_N	S	477	SRR13179503	22992	G	A	1	2020-08-18	Australia
S_614_G	S	614	SRR13179503	23403	A	G	0,999234	2020-08-18	Australia
N_203_K	N	203	SRR13179503	28881	G	A	0,999546	2020-08-18	Australia
N_204_R	N	204	SRR13179503	28883	G	C	0,998646	2020-08-18	Australia
ORF1ab_300_F	ORF1ab	300	SRR13179504	1163	A	T	0,999523	2020-07-20	Australia
ORF1ab_314_L	ORF1ab	314	SRR13179504	14408	C	T	1	2020-07-20	Australia
S_76_I	S	76	SRR13179504	21789	C	T	0,0600592	2020-07-20	Australia
S_614_G	S	614	SRR13179504	23403	A	G	0,999926	2020-07-20	Australia
ORF3a_257_S	ORF3a	257	SRR13179504	26162	A	G	0,996878	2020-07-20	Australia
N_203_K	N	203	SRR13179504	28881	G	A	0,999737	2020-07-20	Australia
N_204_R	N	204	SRR13179504	28883	G	C	1	2020-07-20	Australia
ORF1ab_300_F	ORF1ab	300	SRR13179505	1163	A	T	0,999383	2020-08-18	Australia
ORF1ab_258_N	ORF1ab	258	SRR13179505	14241	G	T	0,999049	2020-08-18	Australia
ORF1ab_314_L	ORF1ab	314	SRR13179505	14408	C	T	1	2020-08-18	Australia
S_614_G	S	614	SRR13179505	23403	A	G	1	2020-08-18	Australia
N_203_K	N	203	SRR13179505	28881	G	A	1	2020-08-18	Australia
N_204_R	N	204	SRR13179505	28883	G	C	0,998466	2020-08-18	Australia
ORF1ab_300_F	ORF1ab	300	SRR13179506	1163	A	T	0,99912	2020-10-22	Australia
ORF1ab_1682_I	ORF1ab	1682	SRR13179506	5310	C	T	0,101195	2020-10-22	Australia
ORF1ab_3504_S	ORF1ab	3504	SRR13179506	10775	C	T	1	2020-10-22	Australia
ORF1ab_3951_F	ORF1ab	3951	SRR13179506	12116	C	T	0,996053	2020-10-22	Australia
ORF1ab_314_L	ORF1ab	314	SRR13179506	14408	C	T	1	2020-10-22	Australia
S_3_NA	S	3	SRR13179506	21569	G	+T	0,0611867	2020-10-22	Australia
S_5_F	S	5	SRR13179506	21575	C	T	1	2020-10-22	Australia
S_477_N	S	477	SRR13179506	22992	G	A	1	2020-10-22	Australia
S_614_G	S	614	SRR13179506	23403	A	G	1	2020-10-22	Australia
M_168_L	M	168	SRR13179506	27024	A	C	1	2020-10-22	Australia
N_203_K	N	203	SRR13179506	28881	G	A	1	2020-10-22	Australia
N_204_R	N	204	SRR13179506	28883	G	C	1	2020-10-22	Australia
ORF1ab_300_F	ORF1ab	300	SRR13179508	1163	A	T	1	2020-08-06	Australia
ORF1ab_1199_F	ORF1ab	1199	SRR13179508	3860	G	T	0,99931	2020-08-06	Australia
ORF1ab_314_L	ORF1ab	314	SRR13179508	14408	C	T	1	2020-08-06	Australia
ORF1ab_629_F	ORF1ab	629	SRR13179508	15352	C	T	0,999744	2020-08-06	Australia
S_477_N	S	477	SRR13179508	22992	G	A	1	2020-08-06	Australia
S_614_G	S	614	SRR13179508	23403	A	G	0,99954	2020-08-06	Australia
S_1144_Q	S	1144	SRR13179508	24992	G	C	0,998323	2020-08-06	Australia
ORF3a_257_S	ORF3a	257	SRR13179508	26162	A	G	0,999408	2020-08-06	Australia
N_203_K	N	203	SRR13179508	28881	G	A	1	2020-08-06	Australia
N_204_R	N	204	SRR13179508	28883	G	C	1	2020-08-06	Australia
ORF1ab_300_F	ORF1ab	300	SRR13179510	1163	A	T	1	2020-07-21	Australia
ORF1ab_1923_V	ORF1ab	1923	SRR13179510	6033	C	T	1	2020-07-21	Australia
ORF1ab_314_L	ORF1ab	314	SRR13179510	14408	C	T	0,999615	2020-07-21	Australia
ORF1ab_1701_F	ORF1ab	1701	SRR13179510	18568	C	T	1	2020-07-21	Australia
S_477_N	S	477	SRR13179510	22992	G	A	1	2020-07-21	Australia
S_614_G	S	614	SRR13179510	23403	A	G	1	2020-07-21	Australia
S_632_N	S	632	SRR13179510	23457	C	A	0,998788	2020-07-21	Australia
ORF7a_95_*	ORF7a	95	SRR13179510	27676	G	T	1	2020-07-21	Australia
N_135_I	N	135	SRR13179510	28677	C	T	1	2020-07-21	Australia
N_203_K	N	203	SRR13179510	28881	G	A	1	2020-07-21	Australia
N_204_R	N	204	SRR13179510	28883	G	C	1	2020-07-21	Australia
ORF1ab_300_F	ORF1ab	300	SRR13179511	1163	A	T	1	NA	Australia
ORF1ab_4257_V	ORF1ab	4257	SRR13179511	13035	C	T	0,0775194	NA	Australia
ORF1ab_314_L	ORF1ab	314	SRR13179511	14408	C	T	0,999783	NA	Australia
S_477_N	S	477	SRR13179511	22992	G	A	1	NA	Australia
S_614_G	S	614	SRR13179511	23403	A	G	0,9996	NA	Australia
S_698_L	S	698	SRR13179511	23655	C	T	0,999779	NA	Australia
N_203_K	N	203	SRR13179511	28881	G	A	0,99939	NA	Australia
N_204_R	N	204	SRR13179511	28883	G	C	1	NA	Australia
ORF1ab_300_F	ORF1ab	300	SRR13179512	1163	A	T	0,998396	2020-08-18	Australia
ORF1ab_314_L	ORF1ab	314	SRR13179512	14408	C	T	0,999226	2020-08-18	Australia
ORF1ab_709_N	ORF1ab	709	SRR13179512	15594	G	T	0,999505	2020-08-18	Australia
ORF1ab_2695_S	ORF1ab	2695	SRR13179512	21551	A	G	1	2020-08-18	Australia
S_614_G	S	614	SRR13179512	23403	A	G	0,999153	2020-08-18	Australia
N_203_K	N	203	SRR13179512	28881	G	A	1	2020-08-18	Australia
N_204_R	N	204	SRR13179512	28883	G	C	1	2020-08-18	Australia
ORF1ab_300_F	ORF1ab	300	SRR13179513	1163	A	T	0,999591	2020-08-11	Australia
ORF1ab_314_L	ORF1ab	314	SRR13179513	14408	C	T	1	2020-08-11	Australia
S_614_G	S	614	SRR13179513	23403	A	G	0,999416	2020-08-11	Australia
N_203_K	N	203	SRR13179513	28881	G	A	0,998711	2020-08-11	Australia
N_204_R	N	204	SRR13179513	28883	G	C	1	2020-08-11	Australia
ORF1ab_300_F	ORF1ab	300	SRR13179514	1163	A	T	1	2020-08-18	Australia
ORF1ab_498_V	ORF1ab	498	SRR13179514	1758	C	T	1	2020-08-18	Australia
ORF1ab_314_L	ORF1ab	314	SRR13179514	14408	C	T	0,999612	2020-08-18	Australia
S_477_N	S	477	SRR13179514	22992	G	A	1	2020-08-18	Australia
S_614_G	S	614	SRR13179514	23403	A	G	1	2020-08-18	Australia
N_203_K	N	203	SRR13179514	28881	G	A	1	2020-08-18	Australia
N_204_R	N	204	SRR13179514	28883	G	C	0,999113	2020-08-18	Australia
ORF1ab_300_F	ORF1ab	300	SRR13179516	1163	A	T	1	2020-07-28	Australia
ORF1ab_314_L	ORF1ab	314	SRR13179516	14408	C	T	0,999391	2020-07-28	Australia
S_614_G	S	614	SRR13179516	23403	A	G	0,99985	2020-07-28	Australia
N_203_K	N	203	SRR13179516	28881	G	A	1	2020-07-28	Australia
N_204_R	N	204	SRR13179516	28883	G	C	0,999672	2020-07-28	Australia
ORF1ab_300_F	ORF1ab	300	SRR13179517	1163	A	T	0,999484	2020-07-28	Australia
ORF1ab_314_L	ORF1ab	314	SRR13179517	14408	C	T	0,999335	2020-07-28	Australia
S_614_G	S	614	SRR13179517	23403	A	G	0,999506	2020-07-28	Australia
S_1078_V	S	1078	SRR13179517	24795	C	T	0,999393	2020-07-28	Australia
N_203_K	N	203	SRR13179517	28881	G	A	0,999677	2020-07-28	Australia
N_204_R	N	204	SRR13179517	28883	G	C	1	2020-07-28	Australia
ORF1ab_300_F	ORF1ab	300	SRR13179518	1163	A	T	0,999396	2020-08-23	Australia
ORF1ab_314_L	ORF1ab	314	SRR13179518	14408	C	T	1	2020-08-23	Australia
S_477_N	S	477	SRR13179518	22992	G	A	0,998534	2020-08-23	Australia
S_614_G	S	614	SRR13179518	23403	A	G	0,999678	2020-08-23	Australia
ORF7a_38_E	ORF7a	38	SRR13179518	27506	G	A	0,999339	2020-08-23	Australia
N_203_K	N	203	SRR13179518	28881	G	A	0,999296	2020-08-23	Australia
N_204_R	N	204	SRR13179518	28883	G	C	0,999654	2020-08-23	Australia
ORF1ab_300_F	ORF1ab	300	SRR13179519	1163	A	T	0,999454	2020-08-06	Australia
ORF1ab_314_L	ORF1ab	314	SRR13179519	14408	C	T	1	2020-08-06	Australia
ORF1ab_1701_F	ORF1ab	1701	SRR13179519	18568	C	T	0,99912	2020-08-06	Australia
S_477_N	S	477	SRR13179519	22992	G	A	1	2020-08-06	Australia
S_614_G	S	614	SRR13179519	23403	A	G	1	2020-08-06	Australia
N_203_K	N	203	SRR13179519	28881	G	A	0,999367	2020-08-06	Australia
N_204_R	N	204	SRR13179519	28883	G	C	0,99936	2020-08-06	Australia
ORF1ab_300_F	ORF1ab	300	SRR13179520	1163	A	T	0,999359	2020-08-15	Australia
ORF1ab_314_L	ORF1ab	314	SRR13179520	14408	C	T	1	2020-08-15	Australia
ORF1ab_913_D	ORF1ab	913	SRR13179520	16206	G	T	0,108011	2020-08-15	Australia
S_614_G	S	614	SRR13179520	23403	A	G	0,999754	2020-08-15	Australia
ORF8_119_NA	ORF8	119	SRR13179520	28250	T	+CTG	0,45019	2020-08-15	Australia
ORF8_120_NA	ORF8	120	SRR13179520	28253	C	-A	0,531029	2020-08-15	Australia
N_203_K	N	203	SRR13179520	28881	G	A	1	2020-08-15	Australia
N_204_R	N	204	SRR13179520	28883	G	C	1	2020-08-15	Australia
ORF1ab_300_F	ORF1ab	300	SRR13179521	1163	A	T	1	2020-08-07	Australia
ORF1ab_314_L	ORF1ab	314	SRR13179521	14408	C	T	1	2020-08-07	Australia
ORF1ab_709_N	ORF1ab	709	SRR13179521	15594	G	T	0,999409	2020-08-07	Australia
ORF1ab_1836_F	ORF1ab	1836	SRR13179521	18973	G	T	0,998709	2020-08-07	Australia
ORF1ab_2513_V	ORF1ab	2513	SRR13179521	21005	C	T	0,998983	2020-08-07	Australia
S_614_G	S	614	SRR13179521	23403	A	G	1	2020-08-07	Australia
N_203_K	N	203	SRR13179521	28881	G	A	1	2020-08-07	Australia
N_204_R	N	204	SRR13179521	28883	G	C	1	2020-08-07	Australia
ORF1ab_300_F	ORF1ab	300	SRR13179523	1163	A	T	1	NA	Australia
ORF1ab_314_L	ORF1ab	314	SRR13179523	14408	C	T	0,999211	NA	Australia
ORF1ab_709_N	ORF1ab	709	SRR13179523	15594	G	T	0,999772	NA	Australia
S_614_G	S	614	SRR13179523	23403	A	G	0,999656	NA	Australia
N_203_K	N	203	SRR13179523	28881	G	A	1	NA	Australia
N_204_R	N	204	SRR13179523	28883	G	C	1	NA	Australia
ORF1ab_300_F	ORF1ab	300	SRR13179524	1163	A	T	0,999566	2020-08-11	Australia
ORF1ab_314_L	ORF1ab	314	SRR13179524	14408	C	T	0,999302	2020-08-11	Australia
ORF1ab_1555_I	ORF1ab	1555	SRR13179524	18131	C	T	0,553191	2020-08-11	Australia
S_614_G	S	614	SRR13179524	23403	A	G	0,999578	2020-08-11	Australia
N_203_K	N	203	SRR13179524	28881	G	A	0,999646	2020-08-11	Australia
N_204_R	N	204	SRR13179524	28883	G	C	0,99965	2020-08-11	Australia
ORF1ab_300_F	ORF1ab	300	SRR13179525	1163	A	T	0,999654	2020-08-12	Australia
ORF1ab_3371_L	ORF1ab	3371	SRR13179525	10377	C	T	0,778211	2020-08-12	Australia
ORF1ab_314_L	ORF1ab	314	SRR13179525	14408	C	T	0,999169	2020-08-12	Australia
S_477_N	S	477	SRR13179525	22992	G	A	1	2020-08-12	Australia
S_614_G	S	614	SRR13179525	23403	A	G	1	2020-08-12	Australia
N_80_L	N	80	SRR13179525	28512	C	T	0,462872	2020-08-12	Australia
N_203_K	N	203	SRR13179525	28881	G	A	1	2020-08-12	Australia
N_204_R	N	204	SRR13179525	28883	G	C	1	2020-08-12	Australia
ORF1ab_300_F	ORF1ab	300	SRR13179526	1163	A	T	0,999685	2020-08-06	Australia
ORF1ab_1199_F	ORF1ab	1199	SRR13179526	3860	G	T	0,999284	2020-08-06	Australia
ORF1ab_314_L	ORF1ab	314	SRR13179526	14408	C	T	0,999698	2020-08-06	Australia
ORF1ab_629_F	ORF1ab	629	SRR13179526	15352	C	T	0,999605	2020-08-06	Australia
S_614_G	S	614	SRR13179526	23403	A	G	0,999497	2020-08-06	Australia
S_1144_Q	S	1144	SRR13179526	24992	G	C	0,998388	2020-08-06	Australia
ORF3a_257_S	ORF3a	257	SRR13179526	26162	A	G	0,999856	2020-08-06	Australia
N_203_K	N	203	SRR13179526	28881	G	A	0,999285	2020-08-06	Australia
N_204_R	N	204	SRR13179526	28883	G	C	1	2020-08-06	Australia
ORF1ab_300_F	ORF1ab	300	SRR13179527	1163	A	T	1	2020-08-17	Australia
ORF1ab_434_K	ORF1ab	434	SRR13179527	1567	C	A	0,0865385	2020-08-17	Australia
ORF1ab_314_L	ORF1ab	314	SRR13179527	14408	C	T	0,999595	2020-08-17	Australia
S_477_N	S	477	SRR13179527	22992	G	A	1	2020-08-17	Australia
S_614_G	S	614	SRR13179527	23403	A	G	0,999806	2020-08-17	Australia
N_203_K	N	203	SRR13179527	28881	G	A	1	2020-08-17	Australia
N_204_R	N	204	SRR13179527	28883	G	C	1	2020-08-17	Australia
ORF1ab_300_F	ORF1ab	300	SRR13179528	1163	A	T	0,999604	2020-08-17	Australia
ORF1ab_314_L	ORF1ab	314	SRR13179528	14408	C	T	1	2020-08-17	Australia
S_614_G	S	614	SRR13179528	23403	A	G	0,999766	2020-08-17	Australia
N_203_K	N	203	SRR13179528	28881	G	A	1	2020-08-17	Australia
N_204_R	N	204	SRR13179528	28883	G	C	1	2020-08-17	Australia
ORF1ab_300_F	ORF1ab	300	SRR13179529	1163	A	T	1	2020-08-15	Australia
ORF1ab_1036_G	ORF1ab	1036	SRR13179529	3372	A	G	1	2020-08-15	Australia
ORF1ab_314_L	ORF1ab	314	SRR13179529	14408	C	T	1	2020-08-15	Australia
S_477_N	S	477	SRR13179529	22992	G	A	1	2020-08-15	Australia
S_614_G	S	614	SRR13179529	23403	A	G	0,999568	2020-08-15	Australia
S_1192_T	S	1192	SRR13179529	25137	A	C	0,999091	2020-08-15	Australia
M_84_T	M	84	SRR13179529	26773	T	C	0,999576	2020-08-15	Australia
N_203_K	N	203	SRR13179529	28881	G	A	1	2020-08-15	Australia
N_204_R	N	204	SRR13179529	28883	G	C	1	2020-08-15	Australia
ORF1ab_300_F	ORF1ab	300	SRR13179530	1163	A	T	0,999449	2020-07-23	Australia
ORF1ab_314_L	ORF1ab	314	SRR13179530	14408	C	T	0,99977	2020-07-23	Australia
ORF1ab_709_N	ORF1ab	709	SRR13179530	15594	G	T	0,999444	2020-07-23	Australia
S_614_G	S	614	SRR13179530	23403	A	G	0,99906	2020-07-23	Australia
N_203_K	N	203	SRR13179530	28881	G	A	0,999737	2020-07-23	Australia
N_204_R	N	204	SRR13179530	28883	G	C	0,998973	2020-07-23	Australia
ORF1ab_300_F	ORF1ab	300	SRR13179531	1163	A	T	1	2020-08-09	Australia
ORF1ab_1199_F	ORF1ab	1199	SRR13179531	3860	G	T	0,997967	2020-08-09	Australia
ORF1ab_314_L	ORF1ab	314	SRR13179531	14408	C	T	1	2020-08-09	Australia
ORF1ab_629_F	ORF1ab	629	SRR13179531	15352	C	T	1	2020-08-09	Australia
S_614_G	S	614	SRR13179531	23403	A	G	1	2020-08-09	Australia
S_1144_Q	S	1144	SRR13179531	24992	G	C	0,999368	2020-08-09	Australia
ORF3a_257_S	ORF3a	257	SRR13179531	26162	A	G	1	2020-08-09	Australia
N_203_K	N	203	SRR13179531	28881	G	A	0,998708	2020-08-09	Australia
N_204_R	N	204	SRR13179531	28883	G	C	0,999355	2020-08-09	Australia
ORF1ab_300_F	ORF1ab	300	SRR13179532	1163	A	T	1	2020-08-14	Australia
ORF1ab_2432_K	ORF1ab	2432	SRR13179532	7560	G	A	1	2020-08-14	Australia
ORF1ab_3079_NA	ORF1ab	3079	SRR13179532	9502	C	+T	0,0506808	2020-08-14	Australia
ORF1ab_4175_I	ORF1ab	4175	SRR13179532	12789	C	T	0,997782	2020-08-14	Australia
ORF1ab_314_L	ORF1ab	314	SRR13179532	14408	C	T	1	2020-08-14	Australia
ORF1ab_709_N	ORF1ab	709	SRR13179532	15594	G	T	1	2020-08-14	Australia
ORF1ab_833_NA	ORF1ab	833	SRR13179532	15965	G	+T	0,0558113	2020-08-14	Australia
ORF1ab_914_S	ORF1ab	914	SRR13179532	16207	G	T	0,0760456	2020-08-14	Australia
S_614_G	S	614	SRR13179532	23403	A	G	1	2020-08-14	Australia
N_203_K	N	203	SRR13179532	28881	G	A	1	2020-08-14	Australia
N_204_R	N	204	SRR13179532	28883	G	C	1	2020-08-14	Australia
ORF1ab_300_F	ORF1ab	300	SRR13179533	1163	A	T	1	2020-08-12	Australia
ORF1ab_318_L	ORF1ab	318	SRR13179533	1218	C	T	0,0602019	2020-08-12	Australia
ORF1ab_656_P	ORF1ab	656	SRR13179533	2231	G	C	0,0636215	2020-08-12	Australia
ORF1ab_792_G	ORF1ab	792	SRR13179533	2640	A	G	0,0529248	2020-08-12	Australia
ORF1ab_1923_V	ORF1ab	1923	SRR13179533	6033	C	T	1	2020-08-12	Australia
ORF1ab_2144_NA	ORF1ab	2144	SRR13179533	6696	C	+T	0,0755442	2020-08-12	Australia
ORF1ab_314_L	ORF1ab	314	SRR13179533	14408	C	T	0,999328	2020-08-12	Australia
ORF1ab_781_NA	ORF1ab	781	SRR13179533	15810	C	-A	0,0506604	2020-08-12	Australia
ORF1ab_797_NA	ORF1ab	797	SRR13179533	15858	T	-A	0,0758862	2020-08-12	Australia
ORF1ab_1514_K	ORF1ab	1514	SRR13179533	18007	G	A	0,0956762	2020-08-12	Australia
ORF1ab_1701_F	ORF1ab	1701	SRR13179533	18568	C	T	1	2020-08-12	Australia
S_614_G	S	614	SRR13179533	23403	A	G	1	2020-08-12	Australia
S_632_N	S	632	SRR13179533	23457	C	A	0,999187	2020-08-12	Australia
S_763_F	S	763	SRR13179533	23851	A	T	0,0697674	2020-08-12	Australia
S_765_C	S	765	SRR13179533	23855	C	T	0,0705882	2020-08-12	Australia
S_846_V	S	846	SRR13179533	24099	C	T	0,0851528	2020-08-12	Australia
N_166_I	N	166	SRR13179533	28770	C	T	0,0507201	2020-08-12	Australia
N_203_K	N	203	SRR13179533	28881	G	A	1	2020-08-12	Australia
N_204_R	N	204	SRR13179533	28883	G	C	1	2020-08-12	Australia
N_254_V	N	254	SRR13179533	29034	C	T	0,0671642	2020-08-12	Australia
ORF1ab_300_F	ORF1ab	300	SRR13179534	1163	A	T	1	2020-08-12	Australia
ORF1ab_3759_G	ORF1ab	3759	SRR13179534	11541	T	G	1	2020-08-12	Australia
ORF1ab_314_L	ORF1ab	314	SRR13179534	14408	C	T	1	2020-08-12	Australia
S_614_G	S	614	SRR13179534	23403	A	G	0,999642	2020-08-12	Australia
N_203_K	N	203	SRR13179534	28881	G	A	1	2020-08-12	Australia
N_204_R	N	204	SRR13179534	28883	G	C	1	2020-08-12	Australia
ORF1ab_300_F	ORF1ab	300	SRR13179535	1163	A	T	0,999719	2020-07-31	Australia
ORF1ab_258_N	ORF1ab	258	SRR13179535	14241	G	T	0,998651	2020-07-31	Australia
ORF1ab_314_L	ORF1ab	314	SRR13179535	14408	C	T	0,999719	2020-07-31	Australia
S_477_N	S	477	SRR13179535	22992	G	A	1	2020-07-31	Australia
S_614_G	S	614	SRR13179535	23403	A	G	0,999515	2020-07-31	Australia
N_203_K	N	203	SRR13179535	28881	G	A	0,998381	2020-07-31	Australia
N_204_R	N	204	SRR13179535	28883	G	C	0,999363	2020-07-31	Australia
ORF1ab_300_F	ORF1ab	300	SRR13179536	1163	A	T	0,999472	2020-08-07	Australia
ORF1ab_1769_V	ORF1ab	1769	SRR13179536	5570	A	G	1	2020-08-07	Australia
ORF1ab_314_L	ORF1ab	314	SRR13179536	14408	C	T	0,999174	2020-08-07	Australia
S_5_F	S	5	SRR13179536	21575	C	T	1	2020-08-07	Australia
S_144_NA	S	144	SRR13179536	21992	T	-A	0,0660848	2020-08-07	Australia
S_614_G	S	614	SRR13179536	23403	A	G	1	2020-08-07	Australia
N_203_K	N	203	SRR13179536	28881	G	A	1	2020-08-07	Australia
N_204_R	N	204	SRR13179536	28883	G	C	1	2020-08-07	Australia
ORF1ab_300_F	ORF1ab	300	SRR13179537	1163	A	T	0,99844	2020-08-05	Australia
ORF1ab_2355_S	ORF1ab	2355	SRR13179537	7328	G	T	0,481022	2020-08-05	Australia
ORF1ab_314_L	ORF1ab	314	SRR13179537	14408	C	T	0,999573	2020-08-05	Australia
S_614_G	S	614	SRR13179537	23403	A	G	0,999893	2020-08-05	Australia
N_203_K	N	203	SRR13179537	28881	G	A	0,999662	2020-08-05	Australia
N_204_R	N	204	SRR13179537	28883	G	C	0,999668	2020-08-05	Australia
ORF1ab_300_F	ORF1ab	300	SRR13179538	1163	A	T	1	2020-07-30	Australia
ORF1ab_780_V	ORF1ab	780	SRR13179538	2604	G	T	0,0619086	2020-07-30	Australia
ORF1ab_1096_S	ORF1ab	1096	SRR13179538	3551	C	T	0,0524161	2020-07-30	Australia
ORF1ab_1100_V	ORF1ab	1100	SRR13179538	3564	G	T	0,27957	2020-07-30	Australia
ORF1ab_1704_S	ORF1ab	1704	SRR13179538	5375	G	T	0,0843271	2020-07-30	Australia
ORF1ab_1705_C	ORF1ab	1705	SRR13179538	5378	G	T	0,062342	2020-07-30	Australia
ORF1ab_2251_V	ORF1ab	2251	SRR13179538	7017	G	T	0,100664	2020-07-30	Australia
ORF1ab_2258_V	ORF1ab	2258	SRR13179538	7038	G	T	0,0692213	2020-07-30	Australia
ORF1ab_2317_Y	ORF1ab	2317	SRR13179538	7214	G	T	0,0731473	2020-07-30	Australia
ORF1ab_2959_V	ORF1ab	2959	SRR13179538	9141	G	T	0,0647003	2020-07-30	Australia
ORF1ab_2995_V	ORF1ab	2995	SRR13179538	9249	G	T	0,178637	2020-07-30	Australia
ORF1ab_3574_I	ORF1ab	3574	SRR13179538	10986	G	T	0,0562384	2020-07-30	Australia
ORF1ab_3967_S	ORF1ab	3967	SRR13179538	12164	G	T	0,105243	2020-07-30	Australia
ORF1ab_206_S	ORF1ab	206	SRR13179538	14084	A	G	0,99845	2020-07-30	Australia
ORF1ab_270_S	ORF1ab	270	SRR13179538	14277	G	T	0,0641026	2020-07-30	Australia
ORF1ab_314_L	ORF1ab	314	SRR13179538	14408	C	T	0,998826	2020-07-30	Australia
ORF1ab_1461_C	ORF1ab	1461	SRR13179538	17848	G	T	0,0851708	2020-07-30	Australia
S_152_C	S	152	SRR13179538	22018	G	T	0,0580913	2020-07-30	Australia
S_446_V	S	446	SRR13179538	22899	G	T	0,0987654	2020-07-30	Australia
S_477_N	S	477	SRR13179538	22992	G	A	1	2020-07-30	Australia
S_614_G	S	614	SRR13179538	23403	A	G	0,998821	2020-07-30	Australia
S_999_C	S	999	SRR13179538	24557	G	T	0,0518234	2020-07-30	Australia
S_1124_V	S	1124	SRR13179538	24933	G	T	0,287688	2020-07-30	Australia
N_203_K	N	203	SRR13179538	28881	G	A	1	2020-07-30	Australia
N_204_R	N	204	SRR13179538	28883	G	C	1	2020-07-30	Australia
ORF1ab_300_F	ORF1ab	300	SRR13179539	1163	A	T	0,99943	2020-07-15	Australia
ORF1ab_1923_V	ORF1ab	1923	SRR13179539	6033	C	T	0,999822	2020-07-15	Australia
ORF1ab_314_L	ORF1ab	314	SRR13179539	14408	C	T	0,999658	2020-07-15	Australia
ORF1ab_1701_F	ORF1ab	1701	SRR13179539	18568	C	T	0,999321	2020-07-15	Australia
S_477_N	S	477	SRR13179539	22992	G	A	1	2020-07-15	Australia
S_614_G	S	614	SRR13179539	23403	A	G	0,999724	2020-07-15	Australia
S_632_N	S	632	SRR13179539	23457	C	A	0,996995	2020-07-15	Australia
N_203_K	N	203	SRR13179539	28881	G	A	1	2020-07-15	Australia
N_204_R	N	204	SRR13179539	28883	G	C	0,998839	2020-07-15	Australia
ORF1ab_300_F	ORF1ab	300	SRR13179540	1163	A	T	0,999542	2020-08-06	Australia
ORF1ab_3603_NA	ORF1ab	3603	SRR13179540	11074	C	+T	0,0792492	2020-08-06	Australia
ORF1ab_3606_NA	ORF1ab	3606	SRR13179540	11082	T	-G	0,0896994	2020-08-06	Australia
ORF1ab_3606_F	ORF1ab	3606	SRR13179540	11083	G	T	1	2020-08-06	Australia
ORF1ab_314_L	ORF1ab	314	SRR13179540	14408	C	T	1	2020-08-06	Australia
ORF1ab_919_Y	ORF1ab	919	SRR13179540	16222	C	T	0,999762	2020-08-06	Australia
S_477_N	S	477	SRR13179540	22992	G	A	1	2020-08-06	Australia
S_614_G	S	614	SRR13179540	23403	A	G	1	2020-08-06	Australia
ORF3a_103_NA	ORF3a	103	SRR13179540	25699	G	+CCC	0,952288	2020-08-06	Australia
N_203_K	N	203	SRR13179540	28881	G	A	1	2020-08-06	Australia
N_204_R	N	204	SRR13179540	28883	G	C	0,999498	2020-08-06	Australia
ORF1ab_300_F	ORF1ab	300	SRR13179541	1163	A	T	0,998891	2020-08-05	Australia
ORF1ab_950_V	ORF1ab	950	SRR13179541	3114	G	T	1	2020-08-05	Australia
ORF1ab_2144_NA	ORF1ab	2144	SRR13179541	6696	C	+T	0,0518359	2020-08-05	Australia
ORF1ab_314_L	ORF1ab	314	SRR13179541	14408	C	T	0,999644	2020-08-05	Australia
S_477_N	S	477	SRR13179541	22992	G	A	1	2020-08-05	Australia
S_614_G	S	614	SRR13179541	23403	A	G	1	2020-08-05	Australia
N_203_K	N	203	SRR13179541	28881	G	A	1	2020-08-05	Australia
N_204_R	N	204	SRR13179541	28883	G	C	1	2020-08-05	Australia
ORF1ab_300_F	ORF1ab	300	SRR13179542	1163	A	T	0,999668	2020-08-23	Australia
ORF1ab_314_L	ORF1ab	314	SRR13179542	14408	C	T	0,999872	2020-08-23	Australia
S_477_N	S	477	SRR13179542	22992	G	A	0,998942	2020-08-23	Australia
S_614_G	S	614	SRR13179542	23403	A	G	0,999825	2020-08-23	Australia
N_203_K	N	203	SRR13179542	28881	G	A	0,999122	2020-08-23	Australia
N_204_R	N	204	SRR13179542	28883	G	C	1	2020-08-23	Australia
ORF1ab_300_F	ORF1ab	300	SRR13179543	1163	A	T	1	2020-08-08	Australia
ORF1ab_314_L	ORF1ab	314	SRR13179543	14408	C	T	0,999563	2020-08-08	Australia
S_142_V	S	142	SRR13179543	21987	G	T	0,728838	2020-08-08	Australia
S_143_NA	S	143	SRR13179543	21990	T	-TTA	0,0729023	2020-08-08	Australia
S_477_N	S	477	SRR13179543	22992	G	A	1	2020-08-08	Australia
S_614_G	S	614	SRR13179543	23403	A	G	0,999739	2020-08-08	Australia
N_203_K	N	203	SRR13179543	28881	G	A	1	2020-08-08	Australia
N_204_R	N	204	SRR13179543	28883	G	C	1	2020-08-08	Australia
ORF1ab_300_F	ORF1ab	300	SRR13179544	1163	A	T	0,998609	2020-08-07	Australia
ORF1ab_314_L	ORF1ab	314	SRR13179544	14408	C	T	0,999578	2020-08-07	Australia
ORF1ab_709_N	ORF1ab	709	SRR13179544	15594	G	T	0,999633	2020-08-07	Australia
S_3_NA	S	3	SRR13179544	21569	G	+T	0,0556213	2020-08-07	Australia
S_5_F	S	5	SRR13179544	21575	C	T	1	2020-08-07	Australia
S_477_N	S	477	SRR13179544	22992	G	A	1	2020-08-07	Australia
S_614_G	S	614	SRR13179544	23403	A	G	0,999253	2020-08-07	Australia
N_203_K	N	203	SRR13179544	28881	G	A	0,998509	2020-08-07	Australia
N_204_R	N	204	SRR13179544	28883	G	C	1	2020-08-07	Australia
ORF1ab_300_F	ORF1ab	300	SRR13179547	1163	A	T	1	2020-08-23	Australia
ORF1ab_3490_F	ORF1ab	3490	SRR13179547	10733	C	T	0,985248	2020-08-23	Australia
ORF1ab_314_L	ORF1ab	314	SRR13179547	14408	C	T	0,999653	2020-08-23	Australia
S_614_G	S	614	SRR13179547	23403	A	G	0,999408	2020-08-23	Australia
N_203_K	N	203	SRR13179547	28881	G	A	1	2020-08-23	Australia
N_204_R	N	204	SRR13179547	28883	G	C	1	2020-08-23	Australia
ORF1ab_300_F	ORF1ab	300	SRR13179548	1163	A	T	1	2020-08-13	Australia
ORF1ab_3454_V	ORF1ab	3454	SRR13179548	10626	C	T	0,992116	2020-08-13	Australia
ORF1ab_4165_N	ORF1ab	4165	SRR13179548	12758	G	A	0,999227	2020-08-13	Australia
ORF1ab_314_L	ORF1ab	314	SRR13179548	14408	C	T	1	2020-08-13	Australia
ORF1ab_709_N	ORF1ab	709	SRR13179548	15594	G	T	0,999523	2020-08-13	Australia
ORF1ab_1351_F	ORF1ab	1351	SRR13179548	17518	C	T	0,998569	2020-08-13	Australia
S_614_G	S	614	SRR13179548	23403	A	G	1	2020-08-13	Australia
S_626_S	S	626	SRR13179548	23438	G	T	0,166091	2020-08-13	Australia
N_203_K	N	203	SRR13179548	28881	G	A	1	2020-08-13	Australia
N_204_R	N	204	SRR13179548	28883	G	C	1	2020-08-13	Australia
ORF1ab_300_F	ORF1ab	300	SRR13179551	1163	A	T	1	2020-08-09	Australia
ORF1ab_314_L	ORF1ab	314	SRR13179551	14408	C	T	1	2020-08-09	Australia
S_477_N	S	477	SRR13179551	22992	G	A	1	2020-08-09	Australia
S_614_G	S	614	SRR13179551	23403	A	G	1	2020-08-09	Australia
N_203_K	N	203	SRR13179551	28881	G	A	0,999329	2020-08-09	Australia
N_204_R	N	204	SRR13179551	28883	G	C	1	2020-08-09	Australia
ORF1ab_300_F	ORF1ab	300	SRR13179554	1163	A	T	0,998755	2020-08-11	Australia
ORF1ab_314_L	ORF1ab	314	SRR13179554	14408	C	T	0,999201	2020-08-11	Australia
ORF1ab_833_NA	ORF1ab	833	SRR13179554	15965	G	+T	0,0827263	2020-08-11	Australia
S_614_G	S	614	SRR13179554	23403	A	G	1	2020-08-11	Australia
N_203_K	N	203	SRR13179554	28881	G	A	1	2020-08-11	Australia
N_204_R	N	204	SRR13179554	28883	G	C	1	2020-08-11	Australia
N_336_V	N	336	SRR13179554	29280	C	T	1	2020-08-11	Australia
ORF1ab_300_F	ORF1ab	300	SRR13179555	1163	A	T	0,999342	2020-08-14	Australia
ORF1ab_989_R	ORF1ab	989	SRR13179555	3230	G	C	0,0550088	2020-08-14	Australia
ORF1ab_3058_I	ORF1ab	3058	SRR13179555	9438	C	T	1	2020-08-14	Australia
ORF1ab_4092_V	ORF1ab	4092	SRR13179555	12540	C	T	0,0595458	2020-08-14	Australia
ORF1ab_314_L	ORF1ab	314	SRR13179555	14408	C	T	1	2020-08-14	Australia
S_614_G	S	614	SRR13179555	23403	A	G	0,999833	2020-08-14	Australia
N_203_K	N	203	SRR13179555	28881	G	A	1	2020-08-14	Australia
N_204_R	N	204	SRR13179555	28883	G	C	1	2020-08-14	Australia
ORF1ab_300_F	ORF1ab	300	SRR13179556	1163	A	T	1	2020-08-20	Australia
ORF1ab_314_L	ORF1ab	314	SRR13179556	14408	C	T	0,999827	2020-08-20	Australia
S_477_N	S	477	SRR13179556	22992	G	A	1	2020-08-20	Australia
S_614_G	S	614	SRR13179556	23403	A	G	0,999357	2020-08-20	Australia
N_203_K	N	203	SRR13179556	28881	G	A	0,99968	2020-08-20	Australia
N_204_R	N	204	SRR13179556	28883	G	C	1	2020-08-20	Australia
ORF1ab_300_F	ORF1ab	300	SRR13179558	1163	A	T	1	2020-08-06	Australia
ORF1ab_314_L	ORF1ab	314	SRR13179558	14408	C	T	0,999619	2020-08-06	Australia
ORF1ab_2696_NA	ORF1ab	2696	SRR13179558	21553	T	-A	0,979167	2020-08-06	Australia
S_614_G	S	614	SRR13179558	23403	A	G	1	2020-08-06	Australia
N_203_K	N	203	SRR13179558	28881	G	A	1	2020-08-06	Australia
N_204_R	N	204	SRR13179558	28883	G	C	1	2020-08-06	Australia
ORF1ab_300_F	ORF1ab	300	SRR13179559	1163	A	T	1	2020-08-10	Australia
ORF1ab_614_I	ORF1ab	614	SRR13179559	2106	C	T	0,104182	2020-08-10	Australia
ORF1ab_314_L	ORF1ab	314	SRR13179559	14408	C	T	1	2020-08-10	Australia
S_614_G	S	614	SRR13179559	23403	A	G	1	2020-08-10	Australia
ORF7a_11_I	ORF7a	11	SRR13179559	27425	C	T	0,0784737	2020-08-10	Australia
ORF7a_99_S	ORF7a	99	SRR13179559	27688	C	T	1	2020-08-10	Australia
N_203_K	N	203	SRR13179559	28881	G	A	0,999455	2020-08-10	Australia
N_204_R	N	204	SRR13179559	28883	G	C	0,999461	2020-08-10	Australia
ORF1ab_300_F	ORF1ab	300	SRR13179560	1163	A	T	0,999723	2020-08-05	Australia
ORF1ab_314_L	ORF1ab	314	SRR13179560	14408	C	T	0,999449	2020-08-05	Australia
S_477_N	S	477	SRR13179560	22992	G	A	0,997024	2020-08-05	Australia
S_614_G	S	614	SRR13179560	23403	A	G	0,999767	2020-08-05	Australia
ORF7a_98_F	ORF7a	98	SRR13179560	27686	C	T	0,999746	2020-08-05	Australia
N_203_K	N	203	SRR13179560	28881	G	A	0,999323	2020-08-05	Australia
N_204_R	N	204	SRR13179560	28883	G	C	1	2020-08-05	Australia
ORF10_30_L	ORF10	30	SRR13179560	29645	G	T	0,999357	2020-08-05	Australia
ORF1ab_300_F	ORF1ab	300	SRR13179561	1163	A	T	0,999469	2020-08-04	Australia
ORF1ab_1199_F	ORF1ab	1199	SRR13179561	3860	G	T	0,999272	2020-08-04	Australia
ORF1ab_314_L	ORF1ab	314	SRR13179561	14408	C	T	0,999758	2020-08-04	Australia
ORF1ab_629_F	ORF1ab	629	SRR13179561	15352	C	T	0,999873	2020-08-04	Australia
S_477_N	S	477	SRR13179561	22992	G	A	1	2020-08-04	Australia
S_614_G	S	614	SRR13179561	23403	A	G	1	2020-08-04	Australia
S_1144_Q	S	1144	SRR13179561	24992	G	C	0,997545	2020-08-04	Australia
ORF3a_257_S	ORF3a	257	SRR13179561	26162	A	G	0,999674	2020-08-04	Australia
N_203_K	N	203	SRR13179561	28881	G	A	0,998726	2020-08-04	Australia
N_204_R	N	204	SRR13179561	28883	G	C	1	2020-08-04	Australia
ORF1ab_300_F	ORF1ab	300	SRR13179562	1163	A	T	1	2020-08-05	Australia
ORF1ab_314_L	ORF1ab	314	SRR13179562	14408	C	T	0,999488	2020-08-05	Australia
ORF1ab_709_N	ORF1ab	709	SRR13179562	15594	G	T	0,999646	2020-08-05	Australia
S_614_G	S	614	SRR13179562	23403	A	G	0,999217	2020-08-05	Australia
N_203_K	N	203	SRR13179562	28881	G	A	1	2020-08-05	Australia
N_204_R	N	204	SRR13179562	28883	G	C	1	2020-08-05	Australia
ORF1ab_300_F	ORF1ab	300	SRR13179563	1163	A	T	1	2020-08-19	Australia
ORF1ab_3606_F	ORF1ab	3606	SRR13179563	11083	G	T	0,0614719	2020-08-19	Australia
ORF1ab_314_L	ORF1ab	314	SRR13179563	14408	C	T	1	2020-08-19	Australia
S_614_G	S	614	SRR13179563	23403	A	G	0,999709	2020-08-19	Australia
N_203_K	N	203	SRR13179563	28881	G	A	1	2020-08-19	Australia
N_204_R	N	204	SRR13179563	28883	G	C	1	2020-08-19	Australia
ORF1ab_300_F	ORF1ab	300	SRR13179564	1163	A	T	1	2020-08-05	Australia
ORF1ab_3790_G	ORF1ab	3790	SRR13179564	11633	T	G	0,0999412	2020-08-05	Australia
ORF1ab_314_L	ORF1ab	314	SRR13179564	14408	C	T	1	2020-08-05	Australia
S_614_G	S	614	SRR13179564	23403	A	G	0,999584	2020-08-05	Australia
N_203_K	N	203	SRR13179564	28881	G	A	0,998753	2020-08-05	Australia
N_204_R	N	204	SRR13179564	28883	G	C	1	2020-08-05	Australia
ORF1ab_1189_R	ORF1ab	1189	SRR13182854	3832	C	A	0,990566	2020-09-07	United States
ORF1ab_4189_H	ORF1ab	4189	SRR13182854	12832	G	T	0,985527	2020-09-07	United States
ORF1ab_314_L	ORF1ab	314	SRR13182854	14408	C	T	1	2020-09-07	United States
ORF1ab_2592_I	ORF1ab	2592	SRR13182854	21242	C	T	1	2020-09-07	United States
S_614_G	S	614	SRR13182854	23403	A	G	1	2020-09-07	United States
ORF3a_57_H	ORF3a	57	SRR13182854	25563	G	T	1	2020-09-07	United States
ORF8_8_R	ORF8	8	SRR13182854	27915	G	A	1	2020-09-07	United States
ORF8_120_NA	ORF8	120	SRR13182854	28253	C	-A	0,980326	2020-09-07	United States
N_202_C	N	202	SRR13182854	28877	A	T	0,997531	2020-09-07	United States
ORF1ab_665_I	ORF1ab	665	SRR13182856	2258	G	A	0,825397	2020-09-16	United States
ORF1ab_1921_S	ORF1ab	1921	SRR13182856	6026	C	T	1	2020-09-16	United States
ORF1ab_2144_NA	ORF1ab	2144	SRR13182856	6696	C	+T	0,0719571	2020-09-16	United States
ORF1ab_3204_H	ORF1ab	3204	SRR13182856	9875	T	C	1	2020-09-16	United States
ORF1ab_85_L	ORF1ab	85	SRR13182856	13721	C	T	0,999118	2020-09-16	United States
ORF1ab_314_L	ORF1ab	314	SRR13182856	14408	C	T	1	2020-09-16	United States
ORF1ab_833_NA	ORF1ab	833	SRR13182856	15965	G	+T	0,0641775	2020-09-16	United States
S_614_G	S	614	SRR13182856	23403	A	G	1	2020-09-16	United States
N_194_L	N	194	SRR13182856	28854	C	T	1	2020-09-16	United States
ORF1ab_265_I	ORF1ab	265	SRR13182859	1059	C	T	0,999237	2020-10-04	United States
ORF1ab_978_G	ORF1ab	978	SRR13182859	3198	A	G	0,93972	2020-10-04	United States
ORF1ab_2606_I	ORF1ab	2606	SRR13182859	8083	G	A	0,949171	2020-10-04	United States
ORF1ab_3352_F	ORF1ab	3352	SRR13182859	10319	C	T	0,990355	2020-10-04	United States
ORF1ab_314_L	ORF1ab	314	SRR13182859	14408	C	T	1	2020-10-04	United States
ORF1ab_1653_D	ORF1ab	1653	SRR13182859	18424	A	G	0,913571	2020-10-04	United States
ORF1ab_2613_S	ORF1ab	2613	SRR13182859	21304	C	A	1	2020-10-04	United States
ORF1ab_2613_H	ORF1ab	2613	SRR13182859	21305	G	A	1	2020-10-04	United States
S_614_G	S	614	SRR13182859	23403	A	G	1	2020-10-04	United States
ORF3a_57_H	ORF3a	57	SRR13182859	25563	G	T	1	2020-10-04	United States
ORF3a_65_F	ORF3a	65	SRR13182859	25585	C	T	0,973961	2020-10-04	United States
ORF3a_172_V	ORF3a	172	SRR13182859	25907	G	T	0,962754	2020-10-04	United States
ORF8_24_L	ORF8	24	SRR13182859	27964	C	T	0,998782	2020-10-04	United States
N_67_S	N	67	SRR13182859	28472	C	T	0,990674	2020-10-04	United States
N_199_L	N	199	SRR13182859	28869	C	T	1	2020-10-04	United States
ORF1ab_265_I	ORF1ab	265	SRR13182860	1059	C	T	1	2020-10-05	United States
ORF1ab_2361_K	ORF1ab	2361	SRR13182860	7348	T	A	0,87987	2020-10-05	United States
ORF1ab_2606_I	ORF1ab	2606	SRR13182860	8083	G	A	0,844634	2020-10-05	United States
ORF1ab_3352_F	ORF1ab	3352	SRR13182860	10319	C	T	0,928474	2020-10-05	United States
ORF1ab_3603_NA	ORF1ab	3603	SRR13182860	11074	C	+T	0,0822358	2020-10-05	United States
ORF1ab_3606_NA	ORF1ab	3606	SRR13182860	11082	T	-G	0,0738761	2020-10-05	United States
ORF1ab_3606_F	ORF1ab	3606	SRR13182860	11083	G	T	0,780122	2020-10-05	United States
ORF1ab_4285_V	ORF1ab	4285	SRR13182860	13119	C	T	0,856577	2020-10-05	United States
ORF1ab_314_L	ORF1ab	314	SRR13182860	14408	C	T	0,999546	2020-10-05	United States
ORF1ab_1555_I	ORF1ab	1555	SRR13182860	18131	C	T	0,950888	2020-10-05	United States
ORF1ab_1653_D	ORF1ab	1653	SRR13182860	18424	A	G	0,808219	2020-10-05	United States
S_614_G	S	614	SRR13182860	23403	A	G	1	2020-10-05	United States
ORF3a_57_H	ORF3a	57	SRR13182860	25563	G	T	1	2020-10-05	United States
ORF8_24_L	ORF8	24	SRR13182860	27964	C	T	0,989744	2020-10-05	United States
N_67_S	N	67	SRR13182860	28472	C	T	0,955422	2020-10-05	United States
ORF1ab_1189_R	ORF1ab	1189	SRR13182862	3832	C	A	0,965909	2020-09-28	United States
ORF1ab_2144_NA	ORF1ab	2144	SRR13182862	6696	C	+T	0,050931	2020-09-28	United States
ORF1ab_4189_H	ORF1ab	4189	SRR13182862	12832	G	T	0,821908	2020-09-28	United States
ORF1ab_314_L	ORF1ab	314	SRR13182862	14408	C	T	1	2020-09-28	United States
S_614_G	S	614	SRR13182862	23403	A	G	0,999288	2020-09-28	United States
ORF3a_57_H	ORF3a	57	SRR13182862	25563	G	T	0,999306	2020-09-28	United States
ORF8_8_R	ORF8	8	SRR13182862	27915	G	A	0,974453	2020-09-28	United States
ORF8_120_NA	ORF8	120	SRR13182862	28253	C	-A	0,8564	2020-09-28	United States
N_202_C	N	202	SRR13182862	28877	A	T	0,993939	2020-09-28	United States
ORF1ab_265_I	ORF1ab	265	SRR13182864	1059	C	T	0,9996	2020-05-26	United States
ORF1ab_2144_NA	ORF1ab	2144	SRR13182864	6696	C	+T	0,0560142	2020-05-26	United States
ORF1ab_3884_L	ORF1ab	3884	SRR13182864	11916	C	T	0,999129	2020-05-26	United States
ORF1ab_314_L	ORF1ab	314	SRR13182864	14408	C	T	1	2020-05-26	United States
S_614_G	S	614	SRR13182864	23403	A	G	1	2020-05-26	United States
ORF3a_57_H	ORF3a	57	SRR13182864	25563	G	T	1	2020-05-26	United States
ORF1ab_265_I	ORF1ab	265	SRR13182868	1059	C	T	0,999404	2020-05-28	United States
ORF1ab_3603_NA	ORF1ab	3603	SRR13182868	11074	C	-T	0,0534398	2020-05-28	United States
ORF1ab_3603_NA	ORF1ab	3603	SRR13182868	11074	C	+T	0,0526796	2020-05-28	United States
ORF1ab_3884_L	ORF1ab	3884	SRR13182868	11916	C	T	0,0748401	2020-05-28	United States
ORF1ab_314_L	ORF1ab	314	SRR13182868	14408	C	T	0,997942	2020-05-28	United States
S_614_G	S	614	SRR13182868	23403	A	G	0,99946	2020-05-28	United States
ORF3a_57_H	ORF3a	57	SRR13182868	25563	G	T	0,999755	2020-05-28	United States
N_183_Y	N	183	SRR13182868	28821	C	A	0,921363	2020-05-28	United States
ORF1ab_265_I	ORF1ab	265	SRR13182869	1059	C	T	1	2020-09-21	United States
ORF1ab_3352_F	ORF1ab	3352	SRR13182869	10319	C	T	0,912587	2020-09-21	United States
ORF1ab_4174_I	ORF1ab	4174	SRR13182869	12786	C	T	0,788981	2020-09-21	United States
ORF1ab_314_L	ORF1ab	314	SRR13182869	14408	C	T	0,999291	2020-09-21	United States
ORF1ab_1653_D	ORF1ab	1653	SRR13182869	18424	A	G	0,775862	2020-09-21	United States
S_614_G	S	614	SRR13182869	23403	A	G	0,999448	2020-09-21	United States
ORF3a_57_H	ORF3a	57	SRR13182869	25563	G	T	0,999241	2020-09-21	United States
ORF3a_172_V	ORF3a	172	SRR13182869	25907	G	T	0,979118	2020-09-21	United States
ORF8_24_L	ORF8	24	SRR13182869	27964	C	T	0,986523	2020-09-21	United States
N_67_S	N	67	SRR13182869	28472	C	T	0,968569	2020-09-21	United States
N_135_I	N	135	SRR13182869	28677	C	T	0,96308	2020-09-21	United States
N_199_L	N	199	SRR13182869	28869	C	T	0,979592	2020-09-21	United States
ORF1ab_265_I	ORF1ab	265	SRR13182870	1059	C	T	0,994816	2020-05-27	United States
ORF1ab_2144_NA	ORF1ab	2144	SRR13182870	6696	C	+T	0,0507737	2020-05-27	United States
ORF1ab_314_L	ORF1ab	314	SRR13182870	14408	C	T	1	2020-05-27	United States
ORF1ab_833_NA	ORF1ab	833	SRR13182870	15965	G	+T	0,0564645	2020-05-27	United States
ORF1ab_2172_NA	ORF1ab	2172	SRR13182870	19983	C	+T	0,0681063	2020-05-27	United States
S_614_G	S	614	SRR13182870	23403	A	G	0,999748	2020-05-27	United States
ORF3a_57_H	ORF3a	57	SRR13182870	25563	G	T	1	2020-05-27	United States
N_165_I	N	165	SRR13182870	28767	C	T	0,116118	2020-05-27	United States
N_183_Y	N	183	SRR13182870	28821	C	A	1	2020-05-27	United States
ORF1ab_265_I	ORF1ab	265	SRR13182871	1059	C	T	1	2020-05-27	United States
ORF1ab_314_L	ORF1ab	314	SRR13182871	14408	C	T	1	2020-05-27	United States
S_614_G	S	614	SRR13182871	23403	A	G	0,999338	2020-05-27	United States
ORF3a_57_H	ORF3a	57	SRR13182871	25563	G	T	0,998474	2020-05-27	United States
N_183_Y	N	183	SRR13182871	28821	C	A	1	2020-05-27	United States
ORF1ab_265_I	ORF1ab	265	SRR13182872	1059	C	T	1	2020-05-27	United States
ORF1ab_314_L	ORF1ab	314	SRR13182872	14408	C	T	1	2020-05-27	United States
S_67_V	S	67	SRR13182872	21762	C	T	0,247626	2020-05-27	United States
S_68_NA	S	68	SRR13182872	21764	A	-TACATG	0,0923833	2020-05-27	United States
S_95_I	S	95	SRR13182872	21846	C	T	0,11526	2020-05-27	United States
S_614_G	S	614	SRR13182872	23403	A	G	0,999502	2020-05-27	United States
ORF3a_57_H	ORF3a	57	SRR13182872	25563	G	T	1	2020-05-27	United States
N_183_Y	N	183	SRR13182872	28821	C	A	1	2020-05-27	United States
ORF1ab_265_I	ORF1ab	265	SRR13182873	1059	C	T	0,998884	2020-05-27	United States
ORF1ab_314_L	ORF1ab	314	SRR13182873	14408	C	T	0,999566	2020-05-27	United States
S_614_G	S	614	SRR13182873	23403	A	G	1	2020-05-27	United States
ORF3a_57_H	ORF3a	57	SRR13182873	25563	G	T	1	2020-05-27	United States
N_183_Y	N	183	SRR13182873	28821	C	A	1	2020-05-27	United States
ORF1ab_265_I	ORF1ab	265	SRR13182874	1059	C	T	1	2020-05-27	United States
ORF1ab_314_L	ORF1ab	314	SRR13182874	14408	C	T	1	2020-05-27	United States
S_614_G	S	614	SRR13182874	23403	A	G	0,99926	2020-05-27	United States
ORF3a_57_H	ORF3a	57	SRR13182874	25563	G	T	0,999527	2020-05-27	United States
E_62_F	E	62	SRR13182874	26428	G	T	0,162371	2020-05-27	United States
M_2_S	M	2	SRR13182874	26526	G	T	0,0646154	2020-05-27	United States
ORF1ab_265_I	ORF1ab	265	SRR13182875	1059	C	T	1	2020-05-27	United States
ORF1ab_2981_F	ORF1ab	2981	SRR13182875	9207	C	T	0,769231	2020-05-27	United States
ORF1ab_314_L	ORF1ab	314	SRR13182875	14408	C	T	0,999093	2020-05-27	United States
S_614_G	S	614	SRR13182875	23403	A	G	0,998659	2020-05-27	United States
ORF3a_57_H	ORF3a	57	SRR13182875	25563	G	T	0,999553	2020-05-27	United States
E_62_F	E	62	SRR13182875	26428	G	T	0,0510806	2020-05-27	United States
ORF1ab_265_I	ORF1ab	265	SRR13182877	1059	C	T	1	2020-05-27	United States
ORF1ab_314_L	ORF1ab	314	SRR13182877	14408	C	T	0,999044	2020-05-27	United States
ORF1ab_505_F	ORF1ab	505	SRR13182877	14980	C	T	0,0714286	2020-05-27	United States
S_614_G	S	614	SRR13182877	23403	A	G	1	2020-05-27	United States
ORF3a_57_H	ORF3a	57	SRR13182877	25563	G	T	0,999344	2020-05-27	United States
N_183_Y	N	183	SRR13182877	28821	C	A	0,997468	2020-05-27	United States
ORF1ab_265_I	ORF1ab	265	SRR13182878	1059	C	T	0,999314	2020-05-27	United States
ORF1ab_314_L	ORF1ab	314	SRR13182878	14408	C	T	1	2020-05-27	United States
S_614_G	S	614	SRR13182878	23403	A	G	0,999391	2020-05-27	United States
ORF3a_35_T	ORF3a	35	SRR13182878	25496	T	C	0,0987045	2020-05-27	United States
ORF3a_57_H	ORF3a	57	SRR13182878	25563	G	T	1	2020-05-27	United States
N_183_Y	N	183	SRR13182878	28821	C	A	1	2020-05-27	United States
ORF1ab_265_I	ORF1ab	265	SRR13182879	1059	C	T	1	2020-05-27	United States
ORF1ab_2144_NA	ORF1ab	2144	SRR13182879	6696	C	+T	0,0530589	2020-05-27	United States
ORF1ab_4367_H	ORF1ab	4367	SRR13182879	13364	A	C	0,0583409	2020-05-27	United States
ORF1ab_314_L	ORF1ab	314	SRR13182879	14408	C	T	0,999309	2020-05-27	United States
ORF1ab_833_NA	ORF1ab	833	SRR13182879	15965	G	+T	0,0510966	2020-05-27	United States
S_614_G	S	614	SRR13182879	23403	A	G	1	2020-05-27	United States
ORF3a_57_H	ORF3a	57	SRR13182879	25563	G	T	0,998638	2020-05-27	United States
N_183_Y	N	183	SRR13182879	28821	C	A	1	2020-05-27	United States
ORF1ab_265_I	ORF1ab	265	SRR13182881	1059	C	T	0,997416	2020-05-27	United States
ORF1ab_314_L	ORF1ab	314	SRR13182881	14408	C	T	1	2020-05-27	United States
S_614_G	S	614	SRR13182881	23403	A	G	0,999514	2020-05-27	United States
ORF3a_57_H	ORF3a	57	SRR13182881	25563	G	T	1	2020-05-27	United States
N_183_Y	N	183	SRR13182881	28821	C	A	0,995146	2020-05-27	United States
ORF1ab_265_I	ORF1ab	265	SRR13182882	1059	C	T	1	2020-05-27	United States
ORF1ab_314_L	ORF1ab	314	SRR13182882	14408	C	T	0,999685	2020-05-27	United States
S_614_G	S	614	SRR13182882	23403	A	G	0,999274	2020-05-27	United States
ORF3a_57_H	ORF3a	57	SRR13182882	25563	G	T	1	2020-05-27	United States
N_183_Y	N	183	SRR13182882	28821	C	A	1	2020-05-27	United States
ORF1ab_265_I	ORF1ab	265	SRR13182883	1059	C	T	1	2020-05-27	United States
ORF1ab_279_T	ORF1ab	279	SRR13182883	1100	T	A	0,193676	2020-05-27	United States
ORF1ab_314_L	ORF1ab	314	SRR13182883	14408	C	T	0,999711	2020-05-27	United States
S_614_G	S	614	SRR13182883	23403	A	G	0,99968	2020-05-27	United States
ORF3a_57_H	ORF3a	57	SRR13182883	25563	G	T	0,999656	2020-05-27	United States
N_183_Y	N	183	SRR13182883	28821	C	A	1	2020-05-27	United States
ORF1ab_265_I	ORF1ab	265	SRR13182884	1059	C	T	0,999093	2020-05-27	United States
ORF1ab_2144_NA	ORF1ab	2144	SRR13182884	6696	C	+T	0,0681981	2020-05-27	United States
ORF1ab_314_L	ORF1ab	314	SRR13182884	14408	C	T	1	2020-05-27	United States
ORF1ab_833_NA	ORF1ab	833	SRR13182884	15965	G	+T	0,0567199	2020-05-27	United States
ORF1ab_1145_S	ORF1ab	1145	SRR13182884	16900	G	A	0,0615281	2020-05-27	United States
ORF1ab_2557_R	ORF1ab	2557	SRR13182884	21137	A	G	0,106406	2020-05-27	United States
S_614_G	S	614	SRR13182884	23403	A	G	0,999706	2020-05-27	United States
ORF3a_57_H	ORF3a	57	SRR13182884	25563	G	T	0,999547	2020-05-27	United States
N_168_NA	N	168	SRR13182884	28776	C	-A	0,0587476	2020-05-27	United States
N_183_Y	N	183	SRR13182884	28821	C	A	1	2020-05-27	United States
ORF1ab_265_I	ORF1ab	265	SRR13182887	1059	C	T	1	2020-06-04	United States
ORF1ab_253_A	ORF1ab	253	SRR13182887	14224	A	G	0,869413	2020-06-04	United States
ORF1ab_314_L	ORF1ab	314	SRR13182887	14408	C	T	1	2020-06-04	United States
S_614_G	S	614	SRR13182887	23403	A	G	1	2020-06-04	United States
ORF3a_57_H	ORF3a	57	SRR13182887	25563	G	T	0,999586	2020-06-04	United States
ORF10_31_N	ORF10	31	SRR13182887	29648	G	A	0,241935	2020-06-04	United States
ORF1ab_265_I	ORF1ab	265	SRR13182888	1059	C	T	0,999164	2020-06-08	United States
ORF1ab_314_L	ORF1ab	314	SRR13182888	14408	C	T	1	2020-06-08	United States
S_547_I	S	547	SRR13182888	23202	C	T	0,581011	2020-06-08	United States
S_614_G	S	614	SRR13182888	23403	A	G	0,998976	2020-06-08	United States
ORF3a_57_H	ORF3a	57	SRR13182888	25563	G	T	0,999573	2020-06-08	United States
E_62_F	E	62	SRR13182888	26428	G	T	0,0634921	2020-06-08	United States
N_183_Y	N	183	SRR13182888	28821	C	A	1	2020-06-08	United States
ORF1ab_265_I	ORF1ab	265	SRR13182894	1059	C	T	1	2020-06-12	United States
ORF1ab_2124_I	ORF1ab	2124	SRR13182894	6636	C	T	0,0545829	2020-06-12	United States
ORF1ab_3537_S	ORF1ab	3537	SRR13182894	10875	A	G	0,179191	2020-06-12	United States
ORF1ab_3653_F	ORF1ab	3653	SRR13182894	11222	G	T	0,316824	2020-06-12	United States
ORF1ab_3674_NA	ORF1ab	3674	SRR13182894	11287	G	-TCTGGTTTT	0,159903	2020-06-12	United States
ORF1ab_4012_V	ORF1ab	4012	SRR13182894	12299	A	G	0,0847458	2020-06-12	United States
ORF1ab_314_L	ORF1ab	314	SRR13182894	14408	C	T	0,99917	2020-06-12	United States
ORF1ab_796_I	ORF1ab	796	SRR13182894	15853	C	A	0,0922171	2020-06-12	United States
ORF1ab_1028_N	ORF1ab	1028	SRR13182894	16549	G	A	0,13986	2020-06-12	United States
ORF1ab_1130_G	ORF1ab	1130	SRR13182894	16856	A	G	0,0696251	2020-06-12	United States
S_143_NA	S	143	SRR13182894	21990	T	-TTA	0,173913	2020-06-12	United States
S_210_V	S	210	SRR13182894	22190	A	G	0,0543478	2020-06-12	United States
S_246_T	S	246	SRR13182894	22299	G	C	0,258065	2020-06-12	United States
S_614_G	S	614	SRR13182894	23403	A	G	1	2020-06-12	United States
ORF3a_57_H	ORF3a	57	SRR13182894	25563	G	T	1	2020-06-12	United States
ORF3a_195_F	ORF3a	195	SRR13182894	25976	C	T	0,127219	2020-06-12	United States
ORF8_1_I	ORF8	1	SRR13182894	27896	G	T	0,150215	2020-06-12	United States
ORF8_65_V	ORF8	65	SRR13182894	28087	C	T	0,311688	2020-06-12	United States
N_35_V	N	35	SRR13182894	28377	C	T	0,0536513	2020-06-12	United States
ORF1ab_265_I	ORF1ab	265	SRR13182896	1059	C	T	1	2020-06-14	United States
ORF1ab_1542_I	ORF1ab	1542	SRR13182896	4890	C	T	0,0714286	2020-06-14	United States
ORF1ab_2268_K	ORF1ab	2268	SRR13182896	7067	G	A	0,103448	2020-06-14	United States
ORF1ab_314_L	ORF1ab	314	SRR13182896	14408	C	T	1	2020-06-14	United States
ORF1ab_1095_S	ORF1ab	1095	SRR13182896	16750	C	T	0,998791	2020-06-14	United States
S_614_G	S	614	SRR13182896	23403	A	G	0,999327	2020-06-14	United States
ORF3a_57_H	ORF3a	57	SRR13182896	25563	G	T	0,998918	2020-06-14	United States
ORF1ab_265_I	ORF1ab	265	SRR13182897	1059	C	T	1	2020-06-16	United States
ORF1ab_2144_NA	ORF1ab	2144	SRR13182897	6696	C	+T	0,0504103	2020-06-16	United States
ORF1ab_2268_D	ORF1ab	2268	SRR13182897	7069	A	T	0,0819672	2020-06-16	United States
ORF1ab_314_L	ORF1ab	314	SRR13182897	14408	C	T	0,998974	2020-06-16	United States
S_547_I	S	547	SRR13182897	23202	C	T	0,933333	2020-06-16	United States
S_614_G	S	614	SRR13182897	23403	A	G	0,998586	2020-06-16	United States
ORF3a_57_H	ORF3a	57	SRR13182897	25563	G	T	0,998418	2020-06-16	United States
N_183_Y	N	183	SRR13182897	28821	C	A	0,997199	2020-06-16	United States
ORF1ab_265_I	ORF1ab	265	SRR13182898	1059	C	T	1	2020-06-16	United States
ORF1ab_1467_K	ORF1ab	1467	SRR13182898	4665	G	A	0,997063	2020-06-16	United States
ORF1ab_3884_L	ORF1ab	3884	SRR13182898	11916	C	T	0,999567	2020-06-16	United States
ORF1ab_314_L	ORF1ab	314	SRR13182898	14408	C	T	0,998862	2020-06-16	United States
S_614_G	S	614	SRR13182898	23403	A	G	1	2020-06-16	United States
ORF3a_57_H	ORF3a	57	SRR13182898	25563	G	T	1	2020-06-16	United States
N_305_V	N	305	SRR13182898	29187	C	T	0,0539629	2020-06-16	United States
N_386_H	N	386	SRR13182898	29431	G	T	0,0564103	2020-06-16	United States
ORF1ab_265_I	ORF1ab	265	SRR13182899	1059	C	T	1	2020-06-16	United States
ORF1ab_3220_V	ORF1ab	3220	SRR13182899	9924	C	T	0,977941	2020-06-16	United States
ORF1ab_3603_NA	ORF1ab	3603	SRR13182899	11074	C	+T	0,107401	2020-06-16	United States
ORF1ab_3606_NA	ORF1ab	3606	SRR13182899	11082	T	-G	0,0783451	2020-06-16	United States
ORF1ab_3606_F	ORF1ab	3606	SRR13182899	11083	G	T	0,844082	2020-06-16	United States
ORF1ab_3884_L	ORF1ab	3884	SRR13182899	11916	C	T	0,949698	2020-06-16	United States
ORF1ab_314_L	ORF1ab	314	SRR13182899	14408	C	T	1	2020-06-16	United States
ORF1ab_1662_V	ORF1ab	1662	SRR13182899	18452	C	T	0,864523	2020-06-16	United States
ORF1ab_1844_V	ORF1ab	1844	SRR13182899	18998	C	T	0,907553	2020-06-16	United States
S_614_G	S	614	SRR13182899	23403	A	G	0,998272	2020-06-16	United States
S_1265_F	S	1265	SRR13182899	25355	C	T	0,879652	2020-06-16	United States
ORF3a_57_H	ORF3a	57	SRR13182899	25563	G	T	1	2020-06-16	United States
ORF3a_170_I	ORF3a	170	SRR13182899	25901	C	T	0,97619	2020-06-16	United States
ORF1ab_265_I	ORF1ab	265	SRR13182903	1059	C	T	1	2020-06-16	United States
ORF1ab_314_L	ORF1ab	314	SRR13182903	14408	C	T	1	2020-06-16	United States
ORF1ab_1596_I	ORF1ab	1596	SRR13182903	18255	G	T	0,987382	2020-06-16	United States
ORF1ab_1682_S	ORF1ab	1682	SRR13182903	18511	C	T	0,911093	2020-06-16	United States
S_142_S	S	142	SRR13182903	21986	G	A	0,970526	2020-06-16	United States
S_494_P	S	494	SRR13182903	23042	T	C	1	2020-06-16	United States
S_614_G	S	614	SRR13182903	23403	A	G	1	2020-06-16	United States
ORF3a_57_H	ORF3a	57	SRR13182903	25563	G	T	1	2020-06-16	United States
N_198_I	N	198	SRR13182903	28866	C	T	0,984	2020-06-16	United States
ORF1ab_265_I	ORF1ab	265	SRR13182905	1059	C	T	1	2020-06-17	United States
ORF1ab_3023_V	ORF1ab	3023	SRR13182905	9333	C	T	0,93133	2020-06-17	United States
ORF1ab_3602_NA	ORF1ab	3602	SRR13182905	11071	G	+T	0,107623	2020-06-17	United States
ORF1ab_3603_NA	ORF1ab	3603	SRR13182905	11073	T	-C	0,0645978	2020-06-17	United States
ORF1ab_3606_F	ORF1ab	3606	SRR13182905	11083	G	T	0,499383	2020-06-17	United States
ORF1ab_314_L	ORF1ab	314	SRR13182905	14408	C	T	1	2020-06-17	United States
ORF1ab_1596_I	ORF1ab	1596	SRR13182905	18255	G	T	0,963519	2020-06-17	United States
S_142_S	S	142	SRR13182905	21986	G	A	0,925	2020-06-17	United States
S_614_G	S	614	SRR13182905	23403	A	G	1	2020-06-17	United States
S_1219_C	S	1219	SRR13182905	25217	G	T	0,87191	2020-06-17	United States
ORF3a_57_H	ORF3a	57	SRR13182905	25563	G	T	1	2020-06-17	United States
ORF1ab_265_I	ORF1ab	265	SRR13182906	1059	C	T	1	2020-06-17	United States
ORF1ab_926_H	ORF1ab	926	SRR13182906	3042	C	A	0,998498	2020-06-17	United States
ORF1ab_3023_V	ORF1ab	3023	SRR13182906	9333	C	T	0,989751	2020-06-17	United States
ORF1ab_3602_NA	ORF1ab	3602	SRR13182906	11071	G	+TT	0,0528541	2020-06-17	United States
ORF1ab_3602_NA	ORF1ab	3602	SRR13182906	11071	G	+T	0,182875	2020-06-17	United States
ORF1ab_3603_NA	ORF1ab	3603	SRR13182906	11073	T	-C	0,0966894	2020-06-17	United States
ORF1ab_3606_F	ORF1ab	3606	SRR13182906	11083	G	T	0,880559	2020-06-17	United States
ORF1ab_314_L	ORF1ab	314	SRR13182906	14408	C	T	0,999376	2020-06-17	United States
ORF1ab_833_NA	ORF1ab	833	SRR13182906	15965	G	+T	0,0552995	2020-06-17	United States
ORF1ab_1596_I	ORF1ab	1596	SRR13182906	18255	G	T	0,988044	2020-06-17	United States
S_142_S	S	142	SRR13182906	21986	G	A	0,970588	2020-06-17	United States
S_614_G	S	614	SRR13182906	23403	A	G	1	2020-06-17	United States
S_1219_C	S	1219	SRR13182906	25217	G	T	0,973451	2020-06-17	United States
ORF3a_57_H	ORF3a	57	SRR13182906	25563	G	T	1	2020-06-17	United States
ORF1ab_265_I	ORF1ab	265	SRR13182907	1059	C	T	1	2020-06-17	United States
ORF1ab_1677_S	ORF1ab	1677	SRR13182907	5294	G	T	0,195911	2020-06-17	United States
ORF1ab_1890_I	ORF1ab	1890	SRR13182907	5934	C	T	0,204444	2020-06-17	United States
ORF1ab_3023_V	ORF1ab	3023	SRR13182907	9333	C	T	0,996435	2020-06-17	United States
ORF1ab_3602_NA	ORF1ab	3602	SRR13182907	11071	G	+T	0,181932	2020-06-17	United States
ORF1ab_3603_NA	ORF1ab	3603	SRR13182907	11073	T	-C	0,10405	2020-06-17	United States
ORF1ab_3606_F	ORF1ab	3606	SRR13182907	11083	G	T	0,911043	2020-06-17	United States
ORF1ab_314_L	ORF1ab	314	SRR13182907	14408	C	T	0,998781	2020-06-17	United States
ORF1ab_1596_I	ORF1ab	1596	SRR13182907	18255	G	T	0,991561	2020-06-17	United States
ORF1ab_2085_E	ORF1ab	2085	SRR13182907	19720	A	G	0,110256	2020-06-17	United States
S_142_S	S	142	SRR13182907	21986	G	A	0,964657	2020-06-17	United States
S_614_G	S	614	SRR13182907	23403	A	G	0,999316	2020-06-17	United States
S_1219_C	S	1219	SRR13182907	25217	G	T	0,969183	2020-06-17	United States
ORF3a_57_H	ORF3a	57	SRR13182907	25563	G	T	0,999057	2020-06-17	United States
ORF1ab_3580_Q	ORF1ab	3580	SRR13182908	11005	C	A	0,985577	2020-06-18	United States
ORF1ab_314_L	ORF1ab	314	SRR13182908	14408	C	T	1	2020-06-18	United States
ORF1ab_1774_I	ORF1ab	1774	SRR13182908	18788	C	T	0,880275	2020-06-18	United States
S_614_G	S	614	SRR13182908	23403	A	G	0,999266	2020-06-18	United States
ORF3a_57_H	ORF3a	57	SRR13182908	25563	G	T	0,106929	2020-06-18	United States
ORF7a_101_NA	ORF7a	101	SRR13182908	27696	T	-CTTATTGTTGCGG	0,126866	2020-06-18	United States
ORF8_85_NA	ORF8	85	SRR13182908	28147	C	+T	0,0609756	2020-06-18	United States
N_203_K	N	203	SRR13182908	28881	G	A	0,991632	2020-06-18	United States
N_204_R	N	204	SRR13182908	28883	G	C	0,991597	2020-06-18	United States
ORF1ab_265_I	ORF1ab	265	SRR13182911	1059	C	T	0,999558	2020-07-07	United States
ORF1ab_424_NA	ORF1ab	424	SRR13182911	1537	T	-C	0,107973	2020-07-07	United States
ORF1ab_2144_NA	ORF1ab	2144	SRR13182911	6696	C	+T	0,0622854	2020-07-07	United States
ORF1ab_3603_NA	ORF1ab	3603	SRR13182911	11074	C	+T	0,0642983	2020-07-07	United States
ORF1ab_314_L	ORF1ab	314	SRR13182911	14408	C	T	1	2020-07-07	United States
S_138_NA	S	138	SRR13182911	21974	G	-ATCCATTTTTGGGTGTTT	0,112508	2020-07-07	United States
S_143_NA	S	143	SRR13182911	21989	G	-TTTATT	0,141382	2020-07-07	United States
S_614_G	S	614	SRR13182911	23403	A	G	0,999756	2020-07-07	United States
S_884_F	S	884	SRR13182911	24213	C	T	0,0703565	2020-07-07	United States
ORF3a_47_V	ORF3a	47	SRR13182911	25531	A	G	0,999245	2020-07-07	United States
ORF3a_57_H	ORF3a	57	SRR13182911	25563	G	T	0,999202	2020-07-07	United States
ORF8_38_S	ORF8	38	SRR13182911	28005	C	T	1	2020-07-07	United States
N_128_Y	N	128	SRR13182911	28655	G	T	1	2020-07-07	United States
ORF1ab_265_I	ORF1ab	265	SRR13182913	1059	C	T	0,999087	2020-09-08	United States
ORF1ab_398_C	ORF1ab	398	SRR13182913	1457	C	T	1	2020-09-08	United States
ORF1ab_1854_I	ORF1ab	1854	SRR13182913	5826	C	T	1	2020-09-08	United States
ORF1ab_3603_NA	ORF1ab	3603	SRR13182913	11074	C	+T	0,0835944	2020-09-08	United States
ORF1ab_3606_NA	ORF1ab	3606	SRR13182913	11082	T	-G	0,0929701	2020-09-08	United States
ORF1ab_3606_F	ORF1ab	3606	SRR13182913	11083	G	T	1	2020-09-08	United States
ORF1ab_7_V	ORF1ab	7	SRR13182913	13487	C	T	0,999026	2020-09-08	United States
ORF1ab_314_L	ORF1ab	314	SRR13182913	14408	C	T	1	2020-09-08	United States
ORF1ab_909_S	ORF1ab	909	SRR13182913	16192	C	T	0,881579	2020-09-08	United States
ORF1ab_2337_C	ORF1ab	2337	SRR13182913	20476	G	T	0,0550964	2020-09-08	United States
S_49_Y	S	49	SRR13182913	21707	C	T	1	2020-09-08	United States
S_614_G	S	614	SRR13182913	23403	A	G	0,999757	2020-09-08	United States
ORF3a_57_H	ORF3a	57	SRR13182913	25563	G	T	0,998954	2020-09-08	United States
N_183_Y	N	183	SRR13182913	28821	C	A	1	2020-09-08	United States
ORF1ab_2144_NA	ORF1ab	2144	SRR13182914	6696	C	+T	0,058548	2020-07-07	United States
ORF1ab_3580_Q	ORF1ab	3580	SRR13182914	11005	C	A	0,960422	2020-07-07	United States
ORF1ab_50_R	ORF1ab	50	SRR13182914	13616	A	G	0,943218	2020-07-07	United States
ORF1ab_314_L	ORF1ab	314	SRR13182914	14408	C	T	1	2020-07-07	United States
ORF1ab_1774_I	ORF1ab	1774	SRR13182914	18788	C	T	0,92852	2020-07-07	United States
S_614_G	S	614	SRR13182914	23403	A	G	1	2020-07-07	United States
N_260_NA	N	260	SRR13182914	29051	C	+A	0,0517578	2020-07-07	United States
ORF1ab_2581_S	ORF1ab	2581	SRR13182917	8006	G	A	0,933929	2020-08-03	United States
ORF1ab_314_L	ORF1ab	314	SRR13182917	14408	C	T	1	2020-08-03	United States
S_614_G	S	614	SRR13182917	23403	A	G	1	2020-08-03	United States
ORF3a_57_H	ORF3a	57	SRR13182917	25563	G	T	0,065873	2020-08-03	United States
N_6_L	N	6	SRR13182917	28290	C	T	0,924699	2020-08-03	United States
N_203_K	N	203	SRR13182917	28881	G	A	0,991071	2020-08-03	United States
N_204_R	N	204	SRR13182917	28883	G	C	0,991071	2020-08-03	United States
N_209_G	N	209	SRR13182917	28898	A	G	0,984252	2020-08-03	United States
ORF1ab_265_I	ORF1ab	265	SRR13182918	1059	C	T	0,977863	2020-08-15	United States
ORF1ab_403_I	ORF1ab	403	SRR13182918	1473	C	T	0,995146	2020-08-15	United States
ORF1ab_605_A	ORF1ab	605	SRR13182918	2079	T	C	0,948718	2020-08-15	United States
ORF1ab_314_L	ORF1ab	314	SRR13182918	14408	C	T	1	2020-08-15	United States
ORF1ab_961_L	ORF1ab	961	SRR13182918	16349	C	T	0,970464	2020-08-15	United States
ORF1ab_969_T	ORF1ab	969	SRR13182918	16373	A	C	0,967611	2020-08-15	United States
ORF1ab_2548_I	ORF1ab	2548	SRR13182918	21110	C	T	0,918114	2020-08-15	United States
S_614_G	S	614	SRR13182918	23403	A	G	1	2020-08-15	United States
ORF3a_57_H	ORF3a	57	SRR13182918	25563	G	T	0,960208	2020-08-15	United States
ORF8_24_L	ORF8	24	SRR13182918	27964	C	T	0,951009	2020-08-15	United States
ORF1ab_98_V	ORF1ab	98	SRR13182919	558	G	T	0,0866715	2020-08-29	United States
ORF1ab_1100_V	ORF1ab	1100	SRR13182919	3564	G	T	0,148551	2020-08-29	United States
ORF1ab_1704_S	ORF1ab	1704	SRR13182919	5375	G	T	0,0774411	2020-08-29	United States
ORF1ab_3580_Q	ORF1ab	3580	SRR13182919	11005	C	A	0,983281	2020-08-29	United States
ORF1ab_314_L	ORF1ab	314	SRR13182919	14408	C	T	0,999387	2020-08-29	United States
ORF1ab_1774_I	ORF1ab	1774	SRR13182919	18788	C	T	0,950784	2020-08-29	United States
S_439_NA	S	439	SRR13182919	22877	A	-AC	0,0546875	2020-08-29	United States
S_439_NA	S	439	SRR13182919	22878	A	-C	0,0892019	2020-08-29	United States
S_446_V	S	446	SRR13182919	22899	G	T	0,161677	2020-08-29	United States
S_614_G	S	614	SRR13182919	23403	A	G	0,999324	2020-08-29	United States
S_1124_V	S	1124	SRR13182919	24933	G	T	0,0569395	2020-08-29	United States
N_203_K	N	203	SRR13182919	28881	G	A	0,990826	2020-08-29	United States
N_204_R	N	204	SRR13182919	28883	G	C	0,990826	2020-08-29	United States
ORF1ab_665_I	ORF1ab	665	SRR13182920	2258	G	A	0,988764	2020-09-24	United States
ORF1ab_1921_S	ORF1ab	1921	SRR13182920	6026	C	T	0,985714	2020-09-24	United States
ORF1ab_2059_R	ORF1ab	2059	SRR13182920	6441	A	G	0,758381	2020-09-24	United States
ORF1ab_3204_H	ORF1ab	3204	SRR13182920	9875	T	C	0,960836	2020-09-24	United States
ORF1ab_314_L	ORF1ab	314	SRR13182920	14408	C	T	0,998735	2020-09-24	United States
S_614_G	S	614	SRR13182920	23403	A	G	1	2020-09-24	United States
ORF3a_57_H	ORF3a	57	SRR13182920	25563	G	T	0,122366	2020-09-24	United States
N_194_L	N	194	SRR13182920	28854	C	T	0,984925	2020-09-24	United States
ORF1ab_2144_NA	ORF1ab	2144	SRR13188515	6696	C	+T	0,0603829	2020-03-13	United States
ORF1ab_314_L	ORF1ab	314	SRR13188515	14408	C	T	0,999038	2020-03-13	United States
ORF1ab_833_NA	ORF1ab	833	SRR13188515	15965	G	+T	0,0539491	2020-03-13	United States
S_614_G	S	614	SRR13188515	23403	A	G	1	2020-03-13	United States
N_203_K	N	203	SRR13188515	28881	G	A	0,999103	2020-03-13	United States
N_204_R	N	204	SRR13188515	28883	G	C	0,998655	2020-03-13	United States
N_260_NA	N	260	SRR13188515	29051	C	+A	0,051087	2020-03-13	United States
ORF1ab_265_I	ORF1ab	265	SRR13188516	1059	C	T	1	2020-03-14	United States
ORF1ab_1202_N	ORF1ab	1202	SRR13188516	3871	G	T	1	2020-03-14	United States
ORF1ab_4378_S	ORF1ab	4378	SRR13188516	13397	G	A	0,996073	2020-03-14	United States
ORF1ab_314_L	ORF1ab	314	SRR13188516	14408	C	T	1	2020-03-14	United States
S_614_G	S	614	SRR13188516	23403	A	G	0,99775	2020-03-14	United States
ORF3a_24_I	ORF3a	24	SRR13188516	25463	C	T	0,998569	2020-03-14	United States
ORF3a_57_H	ORF3a	57	SRR13188516	25563	G	T	1	2020-03-14	United States
ORF1ab_2169_L	ORF1ab	2169	SRR13188517	19973	C	T	1	2020-03-13	United States
ORF1ab_265_I	ORF1ab	265	SRR13188518	1059	C	T	1	2020-03-13	United States
ORF1ab_314_L	ORF1ab	314	SRR13188518	14408	C	T	1	2020-03-13	United States
S_614_G	S	614	SRR13188518	23403	A	G	0,99915	2020-03-13	United States
ORF3a_57_H	ORF3a	57	SRR13188518	25563	G	T	1	2020-03-13	United States
ORF1ab_75_E	ORF1ab	75	SRR13188519	490	T	A	1	2020-03-12	United States
ORF1ab_971_L	ORF1ab	971	SRR13188519	3177	C	T	1	2020-03-12	United States
ORF1ab_3359_L	ORF1ab	3359	SRR13188519	10341	C	T	0,0940092	2020-03-12	United States
ORF1ab_1757_L	ORF1ab	1757	SRR13188519	18736	T	C	1	2020-03-12	United States
ORF1ab_2073_L	ORF1ab	2073	SRR13188519	19684	G	T	1	2020-03-12	United States
ORF1ab_2172_NA	ORF1ab	2172	SRR13188519	19983	C	+T	0,0551509	2020-03-12	United States
ORF1ab_2313_NA	ORF1ab	2313	SRR13188519	20405	C	-T	0,05	2020-03-12	United States
ORF7a_81_L	ORF7a	81	SRR13188519	27635	C	T	0,998588	2020-03-12	United States
ORF8_62_L	ORF8	62	SRR13188519	28077	G	C	1	2020-03-12	United States
N_377_Y	N	377	SRR13188519	29402	G	T	0,11249	2020-03-12	United States
ORF1ab_265_I	ORF1ab	265	SRR13188520	1059	C	T	0,998459	2020-03-16	United States
ORF1ab_551_I	ORF1ab	551	SRR13188520	1917	C	T	0,999044	2020-03-16	United States
ORF1ab_314_L	ORF1ab	314	SRR13188520	14408	C	T	1	2020-03-16	United States
S_614_G	S	614	SRR13188520	23403	A	G	1	2020-03-16	United States
ORF3a_57_H	ORF3a	57	SRR13188520	25563	G	T	1	2020-03-16	United States
ORF1ab_265_I	ORF1ab	265	SRR13188521	1059	C	T	0,997118	2020-03-15	United States
ORF1ab_3529_V	ORF1ab	3529	SRR13188521	10851	C	T	0,997667	2020-03-15	United States
ORF1ab_314_L	ORF1ab	314	SRR13188521	14408	C	T	1	2020-03-15	United States
S_614_G	S	614	SRR13188521	23403	A	G	1	2020-03-15	United States
ORF3a_57_H	ORF3a	57	SRR13188521	25563	G	T	0,997863	2020-03-15	United States
ORF1ab_84_NA	ORF1ab	84	SRR13188522	517	T	-ATG	0,613095	2020-03-15	United States
ORF1ab_265_I	ORF1ab	265	SRR13188522	1059	C	T	1	2020-03-15	United States
ORF1ab_314_L	ORF1ab	314	SRR13188522	14408	C	T	1	2020-03-15	United States
ORF1ab_2430_R	ORF1ab	2430	SRR13188522	20755	A	C	0,996466	2020-03-15	United States
S_614_G	S	614	SRR13188522	23403	A	G	1	2020-03-15	United States
ORF3a_57_H	ORF3a	57	SRR13188522	25563	G	T	1	2020-03-15	United States
ORF1ab_140_NA	ORF1ab	140	SRR13188523	685	A	-AAGTCATTT	0,986351	2020-03-15	United States
ORF1ab_265_I	ORF1ab	265	SRR13188523	1059	C	T	1	2020-03-15	United States
ORF1ab_2144_NA	ORF1ab	2144	SRR13188523	6696	C	+T	0,0826347	2020-03-15	United States
ORF1ab_314_L	ORF1ab	314	SRR13188523	14408	C	T	0,994872	2020-03-15	United States
ORF1ab_833_NA	ORF1ab	833	SRR13188523	15965	G	+T	0,0654397	2020-03-15	United States
S_614_G	S	614	SRR13188523	23403	A	G	0,998605	2020-03-15	United States
ORF3a_57_H	ORF3a	57	SRR13188523	25563	G	T	0,998095	2020-03-15	United States
ORF1ab_2605_S	ORF1ab	2605	SRR13188524	8078	C	T	1	2020-03-15	United States
ORF1ab_3603_NA	ORF1ab	3603	SRR13188524	11074	C	+T	0,112763	2020-03-15	United States
ORF1ab_3606_NA	ORF1ab	3606	SRR13188524	11082	T	-G	0,0522388	2020-03-15	United States
ORF1ab_3606_F	ORF1ab	3606	SRR13188524	11083	G	T	1	2020-03-15	United States
ORF3a_251_V	ORF3a	251	SRR13188524	26144	G	T	0,998784	2020-03-15	United States
ORF8_107_Y	ORF8	107	SRR13188524	28212	G	T	0,153846	2020-03-15	United States
ORF1ab_265_I	ORF1ab	265	SRR13188525	1059	C	T	1	2020-03-14	United States
ORF1ab_314_L	ORF1ab	314	SRR13188525	14408	C	T	0,999351	2020-03-14	United States
ORF1ab_2613_H	ORF1ab	2613	SRR13188525	21305	G	A	0,0644522	2020-03-14	United States
S_614_G	S	614	SRR13188525	23403	A	G	0,999197	2020-03-14	United States
ORF3a_57_H	ORF3a	57	SRR13188525	25563	G	T	1	2020-03-14	United States
ORF8_24_L	ORF8	24	SRR13188525	27964	C	T	1	2020-03-14	United States
ORF1ab_140_NA	ORF1ab	140	SRR13188526	685	A	-AAGTCATTT	0,982624	2020-03-16	United States
ORF1ab_265_I	ORF1ab	265	SRR13188526	1059	C	T	1	2020-03-16	United States
ORF1ab_2144_NA	ORF1ab	2144	SRR13188526	6696	C	+T	0,0523933	2020-03-16	United States
ORF1ab_314_L	ORF1ab	314	SRR13188526	14408	C	T	1	2020-03-16	United States
ORF1ab_1050_I	ORF1ab	1050	SRR13188526	16616	C	T	1	2020-03-16	United States
S_614_G	S	614	SRR13188526	23403	A	G	1	2020-03-16	United States
ORF3a_57_H	ORF3a	57	SRR13188526	25563	G	T	0,998701	2020-03-16	United States
ORF1ab_265_I	ORF1ab	265	SRR13188527	1059	C	T	0,994429	2020-03-16	United States
ORF1ab_3392_V	ORF1ab	3392	SRR13188527	10440	C	T	1	2020-03-16	United States
ORF1ab_3606_F	ORF1ab	3606	SRR13188527	11083	G	T	0,0512821	2020-03-16	United States
ORF1ab_314_L	ORF1ab	314	SRR13188527	14408	C	T	1	2020-03-16	United States
S_614_G	S	614	SRR13188527	23403	A	G	0,997403	2020-03-16	United States
ORF3a_57_H	ORF3a	57	SRR13188527	25563	G	T	1	2020-03-16	United States
ORF1ab_165_NA	ORF1ab	165	SRR13188528	760	T	-A	0,059778	2020-03-15	United States
ORF1ab_169_NA	ORF1ab	169	SRR13188528	770	G	-T	0,0614334	2020-03-15	United States
ORF1ab_265_I	ORF1ab	265	SRR13188528	1059	C	T	1	2020-03-15	United States
ORF1ab_479_NA	ORF1ab	479	SRR13188528	1701	C	+T	0,0663221	2020-03-15	United States
ORF1ab_680_N	ORF1ab	680	SRR13188528	2305	G	T	0,0709459	2020-03-15	United States
ORF1ab_745_K	ORF1ab	745	SRR13188528	2498	G	A	0,0707071	2020-03-15	United States
ORF1ab_801_V	ORF1ab	801	SRR13188528	2667	C	T	0,0615385	2020-03-15	United States
ORF1ab_827_N	ORF1ab	827	SRR13188528	2744	G	A	0,0703125	2020-03-15	United States
ORF1ab_847_K	ORF1ab	847	SRR13188528	2804	G	A	0,0620155	2020-03-15	United States
ORF1ab_1241_I	ORF1ab	1241	SRR13188528	3987	C	T	0,0892857	2020-03-15	United States
ORF1ab_1421_NA	ORF1ab	1421	SRR13188528	4528	A	-TTTTACT	0,0802752	2020-03-15	United States
ORF1ab_1432_NA	ORF1ab	1432	SRR13188528	4560	C	-G	0,0530973	2020-03-15	United States
ORF1ab_1438_NA	ORF1ab	1438	SRR13188528	4578	T	-TAACGATC	0,0794118	2020-03-15	United States
ORF1ab_1559_NA	ORF1ab	1559	SRR13188528	4940	C	-T	0,0510441	2020-03-15	United States
ORF1ab_1561_NA	ORF1ab	1561	SRR13188528	4947	C	-T	0,0661253	2020-03-15	United States
ORF1ab_1844_NA	ORF1ab	1844	SRR13188528	5796	C	-T	0,0543361	2020-03-15	United States
ORF1ab_1990_NA	ORF1ab	1990	SRR13188528	6233	A	-T	0,0585216	2020-03-15	United States
ORF1ab_2251_C	ORF1ab	2251	SRR13188528	7016	G	T	0,0511416	2020-03-15	United States
ORF1ab_3155_C	ORF1ab	3155	SRR13188528	9730	G	T	0,0601218	2020-03-15	United States
ORF1ab_3412_NA	ORF1ab	3412	SRR13188528	10500	G	-T	0,0528109	2020-03-15	United States
ORF1ab_3436_S	ORF1ab	3436	SRR13188528	10571	G	T	0,0512821	2020-03-15	United States
ORF1ab_158_NA	ORF1ab	158	SRR13188528	13939	G	+A	0,0540383	2020-03-15	United States
ORF1ab_314_L	ORF1ab	314	SRR13188528	14408	C	T	0,999299	2020-03-15	United States
ORF1ab_455_NA	ORF1ab	455	SRR13188528	14831	G	-TGATATCAGACAACTACTATT	0,0890558	2020-03-15	United States
ORF1ab_481_V	ORF1ab	481	SRR13188528	14909	C	T	0,0517928	2020-03-15	United States
ORF1ab_768_S	ORF1ab	768	SRR13188528	15769	G	T	0,0541176	2020-03-15	United States
ORF1ab_936_NA	ORF1ab	936	SRR13188528	16275	A	-TTAAGATGTGGTGCTTGCATACGTAGACCATTCTTATGTTGTAAATGCTGTTACGACCATGTCATATCAACATCACATAAATT	0,0961538	2020-03-15	United States
ORF1ab_1038_I	ORF1ab	1038	SRR13188528	16580	C	T	0,05625	2020-03-15	United States
ORF1ab_1111_NA	ORF1ab	1111	SRR13188528	16800	T	+A	0,0524138	2020-03-15	United States
ORF1ab_1190_NA	ORF1ab	1190	SRR13188528	17036	C	+A	0,0609982	2020-03-15	United States
ORF1ab_1381_NA	ORF1ab	1381	SRR13188528	17608	G	-ATA	0,053125	2020-03-15	United States
ORF1ab_1433_NA	ORF1ab	1433	SRR13188528	17766	C	+T	0,0504386	2020-03-15	United States
ORF1ab_1489_I	ORF1ab	1489	SRR13188528	17933	C	T	0,0665188	2020-03-15	United States
ORF1ab_1600_NA	ORF1ab	1600	SRR13188528	18265	C	+A	0,0585652	2020-03-15	United States
ORF1ab_2223_NA	ORF1ab	2223	SRR13188528	20135	T	+A	0,0853278	2020-03-15	United States
ORF1ab_2545_V	ORF1ab	2545	SRR13188528	21101	G	T	0,112971	2020-03-15	United States
S_6_NA	S	6	SRR13188528	21578	G	-T	0,064389	2020-03-15	United States
S_127_I	S	127	SRR13188528	21941	G	A	0,0623557	2020-03-15	United States
S_128_NA	S	128	SRR13188528	21946	T	-A	0,0619266	2020-03-15	United States
S_240_NA	S	240	SRR13188528	22281	C	+T	0,0505166	2020-03-15	United States
S_287_Y	S	287	SRR13188528	22421	G	T	0,0632479	2020-03-15	United States
S_295_NA	S	295	SRR13188528	22446	C	-TCT	0,0790167	2020-03-15	United States
S_341_NA	S	341	SRR13188528	22583	G	+T	0,0585993	2020-03-15	United States
S_489_NA	S	489	SRR13188528	23029	C	+T	0,057715	2020-03-15	United States
S_494_L	S	494	SRR13188528	23043	C	T	0,0514874	2020-03-15	United States
S_544_NA	S	544	SRR13188528	23194	T	-G	0,0596175	2020-03-15	United States
S_565_NA	S	565	SRR13188528	23257	T	-G	0,0677966	2020-03-15	United States
S_577_C	S	577	SRR13188528	23291	C	T	0,0586246	2020-03-15	United States
S_614_G	S	614	SRR13188528	23403	A	G	1	2020-03-15	United States
S_633_C	S	633	SRR13188528	23461	G	T	0,0518602	2020-03-15	United States
S_713_V	S	713	SRR13188528	23700	C	T	0,0630137	2020-03-15	United States
S_814_N	S	814	SRR13188528	24004	G	T	0,0777577	2020-03-15	United States
S_846_V	S	846	SRR13188528	24099	C	T	0,0746812	2020-03-15	United States
S_913_*	S	913	SRR13188528	24299	C	T	0,0818182	2020-03-15	United States
S_932_NA	S	932	SRR13188528	24358	C	+A	0,0717489	2020-03-15	United States
ORF3a_54_V	ORF3a	54	SRR13188528	25553	C	T	0,0696999	2020-03-15	United States
ORF3a_57_H	ORF3a	57	SRR13188528	25563	G	T	1	2020-03-15	United States
ORF7a_97_NA	ORF7a	97	SRR13188528	27683	A	-CT	0,0509449	2020-03-15	United States
N_140_H	N	140	SRR13188528	28691	A	C	1	2020-03-15	United States
ORF1ab_374_Y	ORF1ab	374	SRR13188529	1385	C	T	0,0688259	2020-03-16	United States
ORF1ab_516_NA	ORF1ab	516	SRR13188529	1813	T	+A	0,0500695	2020-03-16	United States
ORF1ab_1184_NA	ORF1ab	1184	SRR13188529	3817	C	+A	0,0522193	2020-03-16	United States
ORF1ab_1746_I	ORF1ab	1746	SRR13188529	5502	G	T	0,0623377	2020-03-16	United States
ORF1ab_3514_V	ORF1ab	3514	SRR13188529	10806	G	T	0,0502283	2020-03-16	United States
ORF1ab_3603_NA	ORF1ab	3603	SRR13188529	11074	C	-T	0,0630631	2020-03-16	United States
ORF1ab_3603_NA	ORF1ab	3603	SRR13188529	11074	C	+T	0,0700701	2020-03-16	United States
ORF1ab_4152_I	ORF1ab	4152	SRR13188529	12721	G	T	0,0515021	2020-03-16	United States
ORF1ab_833_NA	ORF1ab	833	SRR13188529	15965	G	+T	0,058427	2020-03-16	United States
ORF1ab_1896_A	ORF1ab	1896	SRR13188529	19153	A	G	0,0503673	2020-03-16	United States
ORF1ab_2271_K	ORF1ab	2271	SRR13188529	20278	G	A	0,0542169	2020-03-16	United States
ORF1ab_2506_P	ORF1ab	2506	SRR13188529	20983	T	C	0,056266	2020-03-16	United States
ORF1ab_2533_NA	ORF1ab	2533	SRR13188529	21066	T	-A	0,0574413	2020-03-16	United States
ORF1ab_2545_NA	ORF1ab	2545	SRR13188529	21101	G	+T	0,0961039	2020-03-16	United States
S_3_NA	S	3	SRR13188529	21569	G	+T	0,0835937	2020-03-16	United States
S_5_F	S	5	SRR13188529	21575	C	T	1	2020-03-16	United States
S_23_NA	S	23	SRR13188529	21629	C	+A	0,0557276	2020-03-16	United States
S_1112_S	S	1112	SRR13188529	24896	C	T	0,0570342	2020-03-16	United States
ORF8_107_NA	ORF8	107	SRR13188529	28214	C	+T	0,0557594	2020-03-16	United States
N_126_NA	N	126	SRR13188529	28651	C	+A	0,0512195	2020-03-16	United States
N_281_NA	N	281	SRR13188529	29114	C	+A	0,0660465	2020-03-16	United States
ORF1ab_265_I	ORF1ab	265	SRR13188530	1059	C	T	0,99865	2020-03-15	United States
ORF1ab_2144_NA	ORF1ab	2144	SRR13188530	6696	C	+T	0,0526718	2020-03-15	United States
ORF1ab_314_L	ORF1ab	314	SRR13188530	14408	C	T	1	2020-03-15	United States
ORF1ab_1220_F	ORF1ab	1220	SRR13188530	17125	C	T	0,961853	2020-03-15	United States
S_614_G	S	614	SRR13188530	23403	A	G	0,999052	2020-03-15	United States
ORF3a_57_H	ORF3a	57	SRR13188530	25563	G	T	0,998711	2020-03-15	United States
N_121_F	N	121	SRR13188530	28634	C	T	0,0523013	2020-03-15	United States
ORF1ab_265_I	ORF1ab	265	SRR13188531	1059	C	T	1	2020-03-15	United States
ORF1ab_2144_NA	ORF1ab	2144	SRR13188531	6696	C	+T	0,0759615	2020-03-15	United States
ORF1ab_314_L	ORF1ab	314	SRR13188531	14408	C	T	1	2020-03-15	United States
ORF1ab_833_NA	ORF1ab	833	SRR13188531	15965	G	+T	0,0687661	2020-03-15	United States
ORF1ab_2430_R	ORF1ab	2430	SRR13188531	20755	A	C	1	2020-03-15	United States
S_614_G	S	614	SRR13188531	23403	A	G	0,998791	2020-03-15	United States
ORF3a_57_H	ORF3a	57	SRR13188531	25563	G	T	1	2020-03-15	United States
M_94_I	M	94	SRR13188531	26803	G	T	0,958333	2020-03-15	United States
ORF1ab_265_I	ORF1ab	265	SRR13188532	1059	C	T	0,998957	2020-03-15	United States
ORF1ab_1682_I	ORF1ab	1682	SRR13188532	5310	C	T	0,705882	2020-03-15	United States
ORF1ab_2144_NA	ORF1ab	2144	SRR13188532	6696	C	+T	0,0844156	2020-03-15	United States
ORF1ab_314_L	ORF1ab	314	SRR13188532	14408	C	T	1	2020-03-15	United States
ORF1ab_833_NA	ORF1ab	833	SRR13188532	15965	G	+T	0,0569014	2020-03-15	United States
S_614_G	S	614	SRR13188532	23403	A	G	0,996084	2020-03-15	United States
ORF3a_57_H	ORF3a	57	SRR13188532	25563	G	T	0,997126	2020-03-15	United States
M_86_NA	M	86	SRR13188532	26779	G	-TCTTGTAGGCTTGATGTGGCTCAGCTACTTCATTGCT	0,260656	2020-03-15	United States
ORF1ab_265_I	ORF1ab	265	SRR13188533	1059	C	T	1	2020-03-15	United States
ORF1ab_3884_L	ORF1ab	3884	SRR13188533	11916	C	T	0,999417	2020-03-15	United States
ORF1ab_314_L	ORF1ab	314	SRR13188533	14408	C	T	1	2020-03-15	United States
ORF1ab_1844_V	ORF1ab	1844	SRR13188533	18998	C	T	0,998919	2020-03-15	United States
S_614_G	S	614	SRR13188533	23403	A	G	1	2020-03-15	United States
ORF3a_57_H	ORF3a	57	SRR13188533	25563	G	T	1	2020-03-15	United States
ORF1ab_265_I	ORF1ab	265	SRR13188534	1059	C	T	1	2020-03-15	United States
ORF1ab_314_L	ORF1ab	314	SRR13188534	14408	C	T	1	2020-03-15	United States
ORF1ab_1220_F	ORF1ab	1220	SRR13188534	17125	C	T	0,997806	2020-03-15	United States
S_614_G	S	614	SRR13188534	23403	A	G	1	2020-03-15	United States
ORF3a_57_H	ORF3a	57	SRR13188534	25563	G	T	1	2020-03-15	United States
ORF1ab_265_I	ORF1ab	265	SRR13188535	1059	C	T	1	2020-03-14	United States
ORF1ab_314_L	ORF1ab	314	SRR13188535	14408	C	T	1	2020-03-14	United States
S_614_G	S	614	SRR13188535	23403	A	G	1	2020-03-14	United States
ORF3a_57_H	ORF3a	57	SRR13188535	25563	G	T	1	2020-03-14	United States
ORF1ab_265_I	ORF1ab	265	SRR13188536	1059	C	T	0,999321	2020-03-15	United States
ORF1ab_1203_T	ORF1ab	1203	SRR13188536	3873	T	C	0,281933	2020-03-15	United States
ORF1ab_2144_NA	ORF1ab	2144	SRR13188536	6696	C	+T	0,0582822	2020-03-15	United States
ORF1ab_314_L	ORF1ab	314	SRR13188536	14408	C	T	0,999324	2020-03-15	United States
ORF1ab_1525_S	ORF1ab	1525	SRR13188536	18040	G	T	0,0697464	2020-03-15	United States
S_614_G	S	614	SRR13188536	23403	A	G	0,999259	2020-03-15	United States
ORF3a_57_H	ORF3a	57	SRR13188536	25563	G	T	1	2020-03-15	United States
ORF3a_147_NA	ORF3a	147	SRR13188536	25831	C	-T	0,122137	2020-03-15	United States
ORF1ab_75_E	ORF1ab	75	SRR13188537	490	T	A	0,995781	2020-03-16	United States
ORF1ab_971_L	ORF1ab	971	SRR13188537	3177	C	T	0,998466	2020-03-16	United States
ORF1ab_1757_L	ORF1ab	1757	SRR13188537	18736	T	C	1	2020-03-16	United States
ORF1ab_2073_L	ORF1ab	2073	SRR13188537	19684	G	T	1	2020-03-16	United States
ORF3a_85_F	ORF3a	85	SRR13188537	25647	G	T	0,372069	2020-03-16	United States
ORF7a_81_L	ORF7a	81	SRR13188537	27635	C	T	1	2020-03-16	United States
ORF8_62_L	ORF8	62	SRR13188537	28077	G	C	0,996296	2020-03-16	United States
ORF1ab_2144_NA	ORF1ab	2144	SRR13188538	6696	C	+T	0,0896	2020-03-15	United States
ORF1ab_314_L	ORF1ab	314	SRR13188538	14408	C	T	1	2020-03-15	United States
ORF1ab_833_NA	ORF1ab	833	SRR13188538	15965	G	+T	0,0798845	2020-03-15	United States
ORF1ab_2172_NA	ORF1ab	2172	SRR13188538	19983	C	+T	0,0550551	2020-03-15	United States
S_614_G	S	614	SRR13188538	23403	A	G	0,999035	2020-03-15	United States
ORF3a_57_H	ORF3a	57	SRR13188538	25563	G	T	1	2020-03-15	United States
ORF1ab_265_I	ORF1ab	265	SRR13188539	1059	C	T	1	2020-03-15	United States
ORF1ab_2144_NA	ORF1ab	2144	SRR13188539	6696	C	+T	0,0597322	2020-03-15	United States
ORF1ab_3884_L	ORF1ab	3884	SRR13188539	11916	C	T	0,994792	2020-03-15	United States
ORF1ab_314_L	ORF1ab	314	SRR13188539	14408	C	T	0,998358	2020-03-15	United States
ORF1ab_1844_V	ORF1ab	1844	SRR13188539	18998	C	T	1	2020-03-15	United States
S_614_G	S	614	SRR13188539	23403	A	G	0,99871	2020-03-15	United States
ORF3a_57_H	ORF3a	57	SRR13188539	25563	G	T	1	2020-03-15	United States
ORF1ab_265_I	ORF1ab	265	SRR13188540	1059	C	T	1	2020-03-16	United States
ORF1ab_2144_NA	ORF1ab	2144	SRR13188540	6696	C	+T	0,0830565	2020-03-16	United States
ORF1ab_2542_NA	ORF1ab	2542	SRR13188540	7889	G	+T	0,087234	2020-03-16	United States
ORF1ab_2914_L	ORF1ab	2914	SRR13188540	9005	G	C	0,056	2020-03-16	United States
ORF1ab_3447_NA	ORF1ab	3447	SRR13188540	10605	C	+T	0,0811272	2020-03-16	United States
ORF1ab_3677_S	ORF1ab	3677	SRR13188540	11295	T	C	0,0832455	2020-03-16	United States
ORF1ab_4245_NA	ORF1ab	4245	SRR13188540	12999	G	+T	0,0742857	2020-03-16	United States
ORF1ab_314_L	ORF1ab	314	SRR13188540	14408	C	T	0,99791	2020-03-16	United States
ORF1ab_1583_V	ORF1ab	1583	SRR13188540	18215	G	T	0,0842105	2020-03-16	United States
ORF1ab_1635_V	ORF1ab	1635	SRR13188540	18370	T	G	0,0652174	2020-03-16	United States
ORF1ab_2172_NA	ORF1ab	2172	SRR13188540	19983	C	+T	0,101243	2020-03-16	United States
ORF1ab_2425_NA	ORF1ab	2425	SRR13188540	20740	C	+A	0,0650602	2020-03-16	United States
ORF1ab_2481_NA	ORF1ab	2481	SRR13188540	20908	G	+T	0,0632653	2020-03-16	United States
ORF1ab_2613_S	ORF1ab	2613	SRR13188540	21304	C	A	0,0531485	2020-03-16	United States
ORF1ab_2668_NA	ORF1ab	2668	SRR13188540	21469	A	+T	0,0584307	2020-03-16	United States
S_373_NA	S	373	SRR13188540	22681	A	+T	0,0527884	2020-03-16	United States
S_614_G	S	614	SRR13188540	23403	A	G	1	2020-03-16	United States
S_799_NA	S	799	SRR13188540	23958	G	+T	0,08413	2020-03-16	United States
ORF3a_3_NA	ORF3a	3	SRR13188540	25401	G	+T	0,0588235	2020-03-16	United States
ORF3a_57_H	ORF3a	57	SRR13188540	25563	G	T	1	2020-03-16	United States
ORF3a_59_V	ORF3a	59	SRR13188540	25568	C	T	0,0722892	2020-03-16	United States
ORF3a_140_NA	ORF3a	140	SRR13188540	25810	C	-T	0,108108	2020-03-16	United States
ORF7b_12_NA	ORF7b	12	SRR13188540	27791	C	+T	0,0861009	2020-03-16	United States
N_178_R	N	178	SRR13188540	28805	G	C	0,0611719	2020-03-16	United States
ORF1ab_1862_L	ORF1ab	1862	SRR13188541	5850	C	T	0,0545703	2020-03-15	United States
ORF1ab_2349_NA	ORF1ab	2349	SRR13188541	7312	G	+T	0,0617284	2020-03-15	United States
ORF1ab_314_L	ORF1ab	314	SRR13188541	14408	C	T	1	2020-03-15	United States
ORF1ab_1037_R	ORF1ab	1037	SRR13188541	16576	T	C	0,0578947	2020-03-15	United States
ORF1ab_1037_*	ORF1ab	1037	SRR13188541	16577	G	A	0,0578947	2020-03-15	United States
ORF1ab_1496_P	ORF1ab	1496	SRR13188541	17954	T	C	0,0603015	2020-03-15	United States
S_143_NA	S	143	SRR13188541	21989	G	+T	0,0645161	2020-03-15	United States
S_614_G	S	614	SRR13188541	23403	A	G	0,999217	2020-03-15	United States
ORF3a_46_F	ORF3a	46	SRR13188541	25528	C	T	0,999119	2020-03-15	United States
N_203_K	N	203	SRR13188541	28881	G	A	1	2020-03-15	United States
N_204_R	N	204	SRR13188541	28883	G	C	0,998798	2020-03-15	United States
N_260_NA	N	260	SRR13188541	29051	C	+A	0,0599415	2020-03-15	United States
N_277_NA	N	277	SRR13188541	29104	T	-G	0,0645161	2020-03-15	United States
ORF1ab_265_I	ORF1ab	265	SRR13188542	1059	C	T	0,998869	2020-03-14	United States
ORF1ab_314_L	ORF1ab	314	SRR13188542	14408	C	T	1	2020-03-14	United States
ORF1ab_427_G	ORF1ab	427	SRR13188542	14747	A	G	0,998852	2020-03-14	United States
ORF1ab_1078_C	ORF1ab	1078	SRR13188542	16699	C	T	0,142029	2020-03-14	United States
ORF1ab_2172_NA	ORF1ab	2172	SRR13188542	19983	C	+T	0,0664488	2020-03-14	United States
ORF1ab_2430_R	ORF1ab	2430	SRR13188542	20755	A	C	0,99802	2020-03-14	United States
ORF1ab_2545_NA	ORF1ab	2545	SRR13188542	21101	G	+T	0,0562771	2020-03-14	United States
S_614_G	S	614	SRR13188542	23403	A	G	1	2020-03-14	United States
S_781_NA	S	781	SRR13188542	23903	G	+T	0,059322	2020-03-14	United States
ORF3a_57_H	ORF3a	57	SRR13188542	25563	G	T	1	2020-03-14	United States
ORF1ab_2144_NA	ORF1ab	2144	SRR13188543	6696	C	+T	0,0583419	2020-03-15	United States
ORF1ab_2605_S	ORF1ab	2605	SRR13188543	8078	C	T	1	2020-03-15	United States
ORF1ab_3603_NA	ORF1ab	3603	SRR13188543	11074	C	+T	0,0849315	2020-03-15	United States
ORF1ab_3606_NA	ORF1ab	3606	SRR13188543	11082	T	-G	0,0821918	2020-03-15	United States
ORF1ab_3606_F	ORF1ab	3606	SRR13188543	11083	G	T	1	2020-03-15	United States
ORF3a_251_V	ORF3a	251	SRR13188543	26144	G	T	0,997783	2020-03-15	United States
ORF1ab_265_I	ORF1ab	265	SRR13188544	1059	C	T	1	2020-03-15	United States
ORF1ab_2144_NA	ORF1ab	2144	SRR13188544	6696	C	+T	0,0587734	2020-03-15	United States
ORF1ab_314_L	ORF1ab	314	SRR13188544	14408	C	T	1	2020-03-15	United States
ORF1ab_833_NA	ORF1ab	833	SRR13188544	15965	G	+T	0,0588942	2020-03-15	United States
ORF1ab_2430_R	ORF1ab	2430	SRR13188544	20755	A	C	0,998336	2020-03-15	United States
S_614_G	S	614	SRR13188544	23403	A	G	1	2020-03-15	United States
ORF3a_57_H	ORF3a	57	SRR13188544	25563	G	T	0,996951	2020-03-15	United States
ORF1ab_265_I	ORF1ab	265	SRR13188545	1059	C	T	1	2020-03-16	United States
ORF1ab_2144_NA	ORF1ab	2144	SRR13188545	6696	C	+T	0,0524934	2020-03-16	United States
ORF1ab_314_L	ORF1ab	314	SRR13188545	14408	C	T	1	2020-03-16	United States
ORF1ab_833_NA	ORF1ab	833	SRR13188545	15965	G	+T	0,0649279	2020-03-16	United States
S_614_G	S	614	SRR13188545	23403	A	G	0,99884	2020-03-16	United States
ORF3a_57_H	ORF3a	57	SRR13188545	25563	G	T	1	2020-03-16	United States
ORF1ab_265_I	ORF1ab	265	SRR13188546	1059	C	T	1	2020-03-16	United States
ORF1ab_2144_NA	ORF1ab	2144	SRR13188546	6696	C	+T	0,0517104	2020-03-16	United States
ORF1ab_2736_H	ORF1ab	2736	SRR13188546	8471	A	C	0,106423	2020-03-16	United States
ORF1ab_314_L	ORF1ab	314	SRR13188546	14408	C	T	1	2020-03-16	United States
S_614_G	S	614	SRR13188546	23403	A	G	0,996377	2020-03-16	United States
S_631_S	S	631	SRR13188546	23453	C	T	0,995204	2020-03-16	United States
ORF3a_57_H	ORF3a	57	SRR13188546	25563	G	T	0,998459	2020-03-16	United States
ORF1ab_1468_F	ORF1ab	1468	SRR13188547	4668	C	T	0,0990682	2020-03-14	United States
ORF1ab_314_L	ORF1ab	314	SRR13188547	14408	C	T	1	2020-03-14	United States
ORF1ab_833_NA	ORF1ab	833	SRR13188547	15965	G	+T	0,131064	2020-03-14	United States
ORF1ab_1573_T	ORF1ab	1573	SRR13188547	18185	T	C	0,0794702	2020-03-14	United States
ORF1ab_2201_V	ORF1ab	2201	SRR13188547	20069	G	T	0,0553445	2020-03-14	United States
ORF1ab_2389_NA	ORF1ab	2389	SRR13188547	20632	G	-TA	0,0559846	2020-03-14	United States
S_1_NA	S	1	SRR13188547	21565	G	+T	0,0640375	2020-03-14	United States
S_357_K	S	357	SRR13188547	22632	G	A	0,0517176	2020-03-14	United States
S_614_G	S	614	SRR13188547	23403	A	G	0,998592	2020-03-14	United States
S_649_NA	S	649	SRR13188547	23508	G	+T	0,0613553	2020-03-14	United States
ORF3a_37_T	ORF3a	37	SRR13188547	25502	T	C	0,0726472	2020-03-14	United States
E_45_D	E	45	SRR13188547	26377	A	G	0,0530474	2020-03-14	United States
N_203_K	N	203	SRR13188547	28881	G	A	0,998341	2020-03-14	United States
N_204_R	N	204	SRR13188547	28883	G	C	0,998757	2020-03-14	United States
N_244_NA	N	244	SRR13188547	29003	C	+A	0,0530612	2020-03-14	United States
ORF1ab_124_C	ORF1ab	124	SRR13188548	635	C	T	0,0844828	2020-03-15	United States
ORF1ab_265_I	ORF1ab	265	SRR13188548	1059	C	T	1	2020-03-15	United States
ORF1ab_1682_I	ORF1ab	1682	SRR13188548	5310	C	T	0,761905	2020-03-15	United States
ORF1ab_2144_NA	ORF1ab	2144	SRR13188548	6696	C	+T	0,0861423	2020-03-15	United States
ORF1ab_314_L	ORF1ab	314	SRR13188548	14408	C	T	0,998832	2020-03-15	United States
S_614_G	S	614	SRR13188548	23403	A	G	0,996491	2020-03-15	United States
ORF3a_57_H	ORF3a	57	SRR13188548	25563	G	T	1	2020-03-15	United States
ORF1ab_265_I	ORF1ab	265	SRR13188549	1059	C	T	1	2020-03-16	United States
ORF1ab_338_R	ORF1ab	338	SRR13188549	1278	A	G	0,668675	2020-03-16	United States
ORF1ab_3606_F	ORF1ab	3606	SRR13188549	11083	G	T	0,0674931	2020-03-16	United States
ORF1ab_314_L	ORF1ab	314	SRR13188549	14408	C	T	1	2020-03-16	United States
ORF1ab_1136_C	ORF1ab	1136	SRR13188549	16873	G	T	0,133896	2020-03-16	United States
S_614_G	S	614	SRR13188549	23403	A	G	0,99884	2020-03-16	United States
ORF3a_57_H	ORF3a	57	SRR13188549	25563	G	T	0,9989	2020-03-16	United States
ORF1ab_140_NA	ORF1ab	140	SRR13188550	685	A	-AAGTCATTT	0,980151	2020-03-15	United States
ORF1ab_265_I	ORF1ab	265	SRR13188550	1059	C	T	0,998597	2020-03-15	United States
ORF1ab_2144_NA	ORF1ab	2144	SRR13188550	6696	C	+T	0,0508637	2020-03-15	United States
ORF1ab_314_L	ORF1ab	314	SRR13188550	14408	C	T	1	2020-03-15	United States
S_614_G	S	614	SRR13188550	23403	A	G	1	2020-03-15	United States
ORF3a_57_H	ORF3a	57	SRR13188550	25563	G	T	0,998551	2020-03-15	United States
ORF1ab_135_NA	ORF1ab	135	SRR13188551	668	A	-GTT	0,0696056	2020-03-15	United States
ORF1ab_2144_NA	ORF1ab	2144	SRR13188551	6696	C	+T	0,0545791	2020-03-15	United States
ORF1ab_3603_NA	ORF1ab	3603	SRR13188551	11074	C	+T	0,104965	2020-03-15	United States
ORF1ab_3606_NA	ORF1ab	3606	SRR13188551	11082	T	-G	0,072238	2020-03-15	United States
ORF1ab_3606_F	ORF1ab	3606	SRR13188551	11083	G	T	1	2020-03-15	United States
ORF1ab_2010_Q	ORF1ab	2010	SRR13188551	19497	T	G	0,0839695	2020-03-15	United States
ORF1ab_265_I	ORF1ab	265	SRR13188552	1059	C	T	0,998794	2020-03-15	United States
ORF1ab_314_L	ORF1ab	314	SRR13188552	14408	C	T	0,99881	2020-03-15	United States
ORF1ab_2430_R	ORF1ab	2430	SRR13188552	20755	A	C	0,998058	2020-03-15	United States
S_614_G	S	614	SRR13188552	23403	A	G	0,999018	2020-03-15	United States
ORF3a_57_H	ORF3a	57	SRR13188552	25563	G	T	1	2020-03-15	United States
ORF1ab_316_F	ORF1ab	316	SRR13188553	1212	G	T	0,0755906	2020-03-15	United States
ORF1ab_695_M	ORF1ab	695	SRR13188553	2350	T	G	0,226994	2020-03-15	United States
ORF1ab_717_NA	ORF1ab	717	SRR13188553	2416	C	-A	0,243506	2020-03-15	United States
ORF1ab_880_NA	ORF1ab	880	SRR13188553	2904	T	-A	0,0625	2020-03-15	United States
ORF1ab_959_L	ORF1ab	959	SRR13188553	3141	C	T	0,0694444	2020-03-15	United States
ORF1ab_959_NA	ORF1ab	959	SRR13188553	3141	C	+T	0,0515464	2020-03-15	United States
ORF1ab_989_C	ORF1ab	989	SRR13188553	3230	G	T	0,0981818	2020-03-15	United States
ORF1ab_1075_NA	ORF1ab	1075	SRR13188553	3489	T	+A	0,0516333	2020-03-15	United States
ORF1ab_1118_F	ORF1ab	1118	SRR13188553	3617	G	T	0,0745156	2020-03-15	United States
ORF1ab_1143_NA	ORF1ab	1143	SRR13188553	3692	G	+T	0,108192	2020-03-15	United States
ORF1ab_1280_NA	ORF1ab	1280	SRR13188553	4105	G	-A	0,191176	2020-03-15	United States
ORF1ab_1744_NA	ORF1ab	1744	SRR13188553	5497	C	+A	0,101695	2020-03-15	United States
ORF1ab_1991_NA	ORF1ab	1991	SRR13188553	6236	G	+T	0,0799087	2020-03-15	United States
ORF1ab_2098_NA	ORF1ab	2098	SRR13188553	6559	T	-TA	0,0730479	2020-03-15	United States
ORF1ab_2168_F	ORF1ab	2168	SRR13188553	6768	A	T	0,0541284	2020-03-15	United States
ORF1ab_2247_I	ORF1ab	2247	SRR13188553	7005	C	T	0,077381	2020-03-15	United States
ORF1ab_2733_NA	ORF1ab	2733	SRR13188553	8464	T	+A	0,0896638	2020-03-15	United States
ORF1ab_2742_NA	ORF1ab	2742	SRR13188553	8490	T	-G	0,0560748	2020-03-15	United States
ORF1ab_3093_NA	ORF1ab	3093	SRR13188553	9543	G	+T	0,126222	2020-03-15	United States
ORF1ab_3144_NA	ORF1ab	3144	SRR13188553	9695	T	-ATA	0,0504983	2020-03-15	United States
ORF1ab_3603_NA	ORF1ab	3603	SRR13188553	11074	C	+T	0,205913	2020-03-15	United States
ORF1ab_3606_F	ORF1ab	3606	SRR13188553	11083	G	T	1	2020-03-15	United States
ORF1ab_3822_H	ORF1ab	3822	SRR13188553	11729	T	C	0,0675241	2020-03-15	United States
ORF1ab_4229_H	ORF1ab	4229	SRR13188553	12950	T	C	0,0636704	2020-03-15	United States
ORF1ab_4281_T	ORF1ab	4281	SRR13188553	13107	A	C	0,0868597	2020-03-15	United States
ORF1ab_4313_V	ORF1ab	4313	SRR13188553	13203	A	T	0,0840708	2020-03-15	United States
ORF1ab_4325_NA	ORF1ab	4325	SRR13188553	13239	C	-GT	0,117034	2020-03-15	United States
ORF1ab_4325_NA	ORF1ab	4325	SRR13188553	13240	G	-TGT	0,0742459	2020-03-15	United States
ORF1ab_169_F	ORF1ab	169	SRR13188553	13974	A	T	0,0621069	2020-03-15	United States
ORF1ab_305_I	ORF1ab	305	SRR13188553	14381	A	T	0,0568384	2020-03-15	United States
ORF1ab_316_NA	ORF1ab	316	SRR13188553	14414	G	+T	0,0549954	2020-03-15	United States
ORF1ab_330_S	ORF1ab	330	SRR13188553	14455	C	T	0,060177	2020-03-15	United States
ORF1ab_658_NA	ORF1ab	658	SRR13188553	15441	C	-A	0,0771812	2020-03-15	United States
ORF1ab_659_L	ORF1ab	659	SRR13188553	15442	A	T	0,0735294	2020-03-15	United States
ORF1ab_732_L	ORF1ab	732	SRR13188553	15661	T	C	0,114706	2020-03-15	United States
ORF1ab_833_NA	ORF1ab	833	SRR13188553	15965	G	+T	0,0912052	2020-03-15	United States
ORF1ab_976_S	ORF1ab	976	SRR13188553	16393	C	T	0,0714286	2020-03-15	United States
ORF1ab_1043_S	ORF1ab	1043	SRR13188553	16595	A	C	0,103825	2020-03-15	United States
ORF1ab_1509_NA	ORF1ab	1509	SRR13188553	17992	C	+A	0,0533333	2020-03-15	United States
ORF1ab_2313_NA	ORF1ab	2313	SRR13188553	20405	C	+T	0,0625	2020-03-15	United States
ORF1ab_2397_NA	ORF1ab	2397	SRR13188553	20656	C	-A	0,11413	2020-03-15	United States
ORF1ab_2497_F	ORF1ab	2497	SRR13188553	20956	C	T	0,0636364	2020-03-15	United States
ORF1ab_2509_NA	ORF1ab	2509	SRR13188553	20993	T	-TGG	0,0570523	2020-03-15	United States
ORF1ab_2610_NA	ORF1ab	2610	SRR13188553	21297	C	+A	0,0810373	2020-03-15	United States
S_337_NA	S	337	SRR13188553	22572	C	+T	0,0938722	2020-03-15	United States
S_399_NA	S	399	SRR13188553	22757	T	-C	0,0621212	2020-03-15	United States
S_1244_NA	S	1244	SRR13188553	25294	C	-A	0,0726392	2020-03-15	United States
S_1264_NA	S	1264	SRR13188553	25353	T	-G	0,0566929	2020-03-15	United States
ORF3a_27_E	ORF3a	27	SRR13188553	25473	T	A	0,0519685	2020-03-15	United States
ORF3a_245_K	ORF3a	245	SRR13188553	26125	C	A	0,0834725	2020-03-15	United States
ORF8_115_C	ORF8	115	SRR13188553	28236	C	T	0,0601415	2020-03-15	United States
N_78_I	N	78	SRR13188553	28506	G	T	0,070133	2020-03-15	United States
N_142_NA	N	142	SRR13188553	28698	C	-A	0,0541562	2020-03-15	United States
N_244_NA	N	244	SRR13188553	29003	C	+A	0,0803279	2020-03-15	United States
ORF1ab_265_I	ORF1ab	265	SRR13188554	1059	C	T	1	2020-03-16	United States
ORF1ab_3884_L	ORF1ab	3884	SRR13188554	11916	C	T	0,999332	2020-03-16	United States
ORF1ab_314_L	ORF1ab	314	SRR13188554	14408	C	T	0,997433	2020-03-16	United States
ORF1ab_1844_V	ORF1ab	1844	SRR13188554	18998	C	T	0,99866	2020-03-16	United States
ORF1ab_2172_NA	ORF1ab	2172	SRR13188554	19983	C	+T	0,0534759	2020-03-16	United States
S_614_G	S	614	SRR13188554	23403	A	G	0,997378	2020-03-16	United States
ORF3a_57_H	ORF3a	57	SRR13188554	25563	G	T	1	2020-03-16	United States
ORF1ab_265_I	ORF1ab	265	SRR13188555	1059	C	T	0,997151	2020-03-15	United States
ORF1ab_551_I	ORF1ab	551	SRR13188555	1917	C	T	0,999009	2020-03-15	United States
ORF1ab_2144_NA	ORF1ab	2144	SRR13188555	6696	C	+T	0,0580431	2020-03-15	United States
ORF1ab_314_L	ORF1ab	314	SRR13188555	14408	C	T	0,994326	2020-03-15	United States
S_614_G	S	614	SRR13188555	23403	A	G	0,996997	2020-03-15	United States
ORF3a_57_H	ORF3a	57	SRR13188555	25563	G	T	0,998377	2020-03-15	United States
ORF1ab_2144_NA	ORF1ab	2144	SRR13188556	6696	C	+T	0,051167	2020-03-15	United States
ORF1ab_314_L	ORF1ab	314	SRR13188556	14408	C	T	1	2020-03-15	United States
ORF1ab_2545_NA	ORF1ab	2545	SRR13188556	21101	G	+T	0,0537897	2020-03-15	United States
S_614_G	S	614	SRR13188556	23403	A	G	0,998968	2020-03-15	United States
ORF3a_46_F	ORF3a	46	SRR13188556	25528	C	T	0,998489	2020-03-15	United States
N_203_K	N	203	SRR13188556	28881	G	A	0,999438	2020-03-15	United States
N_204_R	N	204	SRR13188556	28883	G	C	0,998876	2020-03-15	United States
ORF1ab_140_NA	ORF1ab	140	SRR13188557	685	A	-AAGTCATTT	0,982793	2020-03-15	United States
ORF1ab_265_I	ORF1ab	265	SRR13188557	1059	C	T	0,99881	2020-03-15	United States
ORF1ab_2144_NA	ORF1ab	2144	SRR13188557	6696	C	+T	0,0555556	2020-03-15	United States
ORF1ab_314_L	ORF1ab	314	SRR13188557	14408	C	T	0,998862	2020-03-15	United States
ORF1ab_1050_I	ORF1ab	1050	SRR13188557	16616	C	T	0,997245	2020-03-15	United States
ORF1ab_2220_R	ORF1ab	2220	SRR13188557	20125	G	A	0,996942	2020-03-15	United States
S_614_G	S	614	SRR13188557	23403	A	G	0,996939	2020-03-15	United States
ORF3a_57_H	ORF3a	57	SRR13188557	25563	G	T	0,997619	2020-03-15	United States
ORF1ab_974_S	ORF1ab	974	SRR13188558	16388	A	G	0,998379	2020-03-14	United States
ORF1ab_2172_NA	ORF1ab	2172	SRR13188558	19983	C	+T	0,0517737	2020-03-14	United States
ORF1ab_265_I	ORF1ab	265	SRR13188559	1059	C	T	1	2020-03-16	United States
ORF1ab_3884_L	ORF1ab	3884	SRR13188559	11916	C	T	0,996424	2020-03-16	United States
ORF1ab_314_L	ORF1ab	314	SRR13188559	14408	C	T	1	2020-03-16	United States
ORF1ab_1844_V	ORF1ab	1844	SRR13188559	18998	C	T	0,995169	2020-03-16	United States
S_614_G	S	614	SRR13188559	23403	A	G	0,998198	2020-03-16	United States
S_618_I	S	618	SRR13188559	23415	C	T	0,722022	2020-03-16	United States
ORF3a_57_H	ORF3a	57	SRR13188559	25563	G	T	1	2020-03-16	United States
ORF1ab_265_I	ORF1ab	265	SRR13188560	1059	C	T	0,998963	2020-03-13	United States
ORF1ab_585_V	ORF1ab	585	SRR13188560	2018	A	G	0,998452	2020-03-13	United States
ORF1ab_314_L	ORF1ab	314	SRR13188560	14408	C	T	0,999145	2020-03-13	United States
S_145_H	S	145	SRR13188560	21995	T	C	0,998298	2020-03-13	United States
S_614_G	S	614	SRR13188560	23403	A	G	1	2020-03-13	United States
ORF3a_57_H	ORF3a	57	SRR13188560	25563	G	T	1	2020-03-13	United States
ORF1ab_265_I	ORF1ab	265	SRR13188561	1059	C	T	1	2020-03-16	United States
ORF1ab_403_I	ORF1ab	403	SRR13188561	1473	C	T	0,881078	2020-03-16	United States
ORF1ab_108_K	ORF1ab	108	SRR13188561	13789	C	A	0,212466	2020-03-16	United States
ORF1ab_314_L	ORF1ab	314	SRR13188561	14408	C	T	1	2020-03-16	United States
ORF1ab_2430_R	ORF1ab	2430	SRR13188561	20755	A	C	0,998665	2020-03-16	United States
S_614_G	S	614	SRR13188561	23403	A	G	0,999118	2020-03-16	United States
ORF3a_57_H	ORF3a	57	SRR13188561	25563	G	T	1	2020-03-16	United States
N_342_R	N	342	SRR13188561	29298	A	G	0,997455	2020-03-16	United States
ORF1ab_2144_NA	ORF1ab	2144	SRR13188562	6696	C	+T	0,0510949	2020-03-15	United States
ORF1ab_2605_S	ORF1ab	2605	SRR13188562	8078	C	T	1	2020-03-15	United States
ORF1ab_3603_NA	ORF1ab	3603	SRR13188562	11074	C	+T	0,136476	2020-03-15	United States
ORF1ab_3606_NA	ORF1ab	3606	SRR13188562	11082	T	-G	0,057072	2020-03-15	United States
ORF1ab_3606_F	ORF1ab	3606	SRR13188562	11083	G	T	0,996616	2020-03-15	United States
ORF1ab_833_NA	ORF1ab	833	SRR13188562	15965	G	+T	0,0502114	2020-03-15	United States
ORF3a_251_V	ORF3a	251	SRR13188562	26144	G	T	0,996848	2020-03-15	United States
ORF1ab_265_I	ORF1ab	265	SRR13188563	1059	C	T	1	2020-03-16	United States
ORF1ab_2144_NA	ORF1ab	2144	SRR13188563	6696	C	+T	0,0501213	2020-03-16	United States
ORF1ab_3884_L	ORF1ab	3884	SRR13188563	11916	C	T	0,999434	2020-03-16	United States
ORF1ab_314_L	ORF1ab	314	SRR13188563	14408	C	T	1	2020-03-16	United States
ORF1ab_2172_NA	ORF1ab	2172	SRR13188563	19983	C	+T	0,0546318	2020-03-16	United States
S_614_G	S	614	SRR13188563	23403	A	G	0,994205	2020-03-16	United States
ORF3a_57_H	ORF3a	57	SRR13188563	25563	G	T	1	2020-03-16	United States
ORF1ab_265_I	ORF1ab	265	SRR13188564	1059	C	T	0,981668	2020-03-16	United States
ORF1ab_516_NA	ORF1ab	516	SRR13188564	1813	T	+A	0,0613071	2020-03-16	United States
ORF1ab_551_I	ORF1ab	551	SRR13188564	1917	C	T	0,949519	2020-03-16	United States
ORF1ab_683_NA	ORF1ab	683	SRR13188564	2314	T	+A	0,0598592	2020-03-16	United States
ORF1ab_2144_NA	ORF1ab	2144	SRR13188564	6696	C	+T	0,0687023	2020-03-16	United States
ORF1ab_3610_NA	ORF1ab	3610	SRR13188564	11095	C	+T	0,0915789	2020-03-16	United States
ORF1ab_3842_NA	ORF1ab	3842	SRR13188564	11791	T	-A	0,0510483	2020-03-16	United States
ORF1ab_4320_NA	ORF1ab	4320	SRR13188564	13225	C	+T	0,0577414	2020-03-16	United States
ORF1ab_314_L	ORF1ab	314	SRR13188564	14408	C	T	0,99915	2020-03-16	United States
ORF1ab_2172_NA	ORF1ab	2172	SRR13188564	19983	C	+T	0,079566	2020-03-16	United States
ORF1ab_2180_S	ORF1ab	2180	SRR13188564	20005	G	A	0,977106	2020-03-16	United States
S_572_I	S	572	SRR13188564	23277	C	T	0,974144	2020-03-16	United States
S_614_G	S	614	SRR13188564	23403	A	G	0,998565	2020-03-16	United States
ORF3a_57_H	ORF3a	57	SRR13188564	25563	G	T	1	2020-03-16	United States
ORF1ab_265_I	ORF1ab	265	SRR13188565	1059	C	T	1	2020-03-15	United States
ORF1ab_2144_NA	ORF1ab	2144	SRR13188565	6696	C	+T	0,0752979	2020-03-15	United States
ORF1ab_3884_L	ORF1ab	3884	SRR13188565	11916	C	T	0,997519	2020-03-15	United States
ORF1ab_314_L	ORF1ab	314	SRR13188565	14408	C	T	1	2020-03-15	United States
ORF1ab_1634_NA	ORF1ab	1634	SRR13188565	18368	G	+T	0,0579345	2020-03-15	United States
ORF1ab_1844_V	ORF1ab	1844	SRR13188565	18998	C	T	0,99591	2020-03-15	United States
S_614_G	S	614	SRR13188565	23403	A	G	1	2020-03-15	United States
ORF3a_57_H	ORF3a	57	SRR13188565	25563	G	T	0,99928	2020-03-15	United States
N_260_NA	N	260	SRR13188565	29051	C	+A	0,0581897	2020-03-15	United States
ORF1ab_261_NA	ORF1ab	261	SRR13188566	1048	G	+A	0,111789	2020-03-15	United States
ORF1ab_265_I	ORF1ab	265	SRR13188566	1059	C	T	0,997959	2020-03-15	United States
ORF1ab_298_D	ORF1ab	298	SRR13188566	1158	G	A	0,229675	2020-03-15	United States
ORF1ab_317_NA	ORF1ab	317	SRR13188566	1214	C	-T	0,11157	2020-03-15	United States
ORF1ab_390_K	ORF1ab	390	SRR13188566	1433	G	A	0,274854	2020-03-15	United States
ORF1ab_467_NA	ORF1ab	467	SRR13188566	1666	T	+A	0,0994152	2020-03-15	United States
ORF1ab_486_NA	ORF1ab	486	SRR13188566	1722	C	+T	0,120061	2020-03-15	United States
ORF1ab_622_NA	ORF1ab	622	SRR13188566	2131	A	+G	0,0886076	2020-03-15	United States
ORF1ab_648_NA	ORF1ab	648	SRR13188566	2209	T	-G	0,085443	2020-03-15	United States
ORF1ab_1441_NA	ORF1ab	1441	SRR13188566	4588	A	-AATG	0,121053	2020-03-15	United States
ORF1ab_1548_V	ORF1ab	1548	SRR13188566	4908	G	T	0,0561971	2020-03-15	United States
ORF1ab_1617_NA	ORF1ab	1617	SRR13188566	5116	A	+T	0,155803	2020-03-15	United States
ORF1ab_1641_NA	ORF1ab	1641	SRR13188566	5187	G	+T	0,0866774	2020-03-15	United States
ORF1ab_1853_NA	ORF1ab	1853	SRR13188566	5823	T	-TA	0,104054	2020-03-15	United States
ORF1ab_1866_NA	ORF1ab	1866	SRR13188566	5861	G	-T	0,10498	2020-03-15	United States
ORF1ab_2353_C	ORF1ab	2353	SRR13188566	7323	A	G	0,140187	2020-03-15	United States
ORF1ab_2609_NA	ORF1ab	2609	SRR13188566	8092	C	+A	0,0575177	2020-03-15	United States
ORF1ab_2647_G	ORF1ab	2647	SRR13188566	8205	A	G	0,120148	2020-03-15	United States
ORF1ab_2706_G	ORF1ab	2706	SRR13188566	8381	A	G	0,106061	2020-03-15	United States
ORF1ab_2733_S	ORF1ab	2733	SRR13188566	8462	G	T	0,0911361	2020-03-15	United States
ORF1ab_3100_NA	ORF1ab	3100	SRR13188566	9564	T	-C	0,0753769	2020-03-15	United States
ORF1ab_3548_NA	ORF1ab	3548	SRR13188566	10908	C	+T	0,0708861	2020-03-15	United States
ORF1ab_3603_NA	ORF1ab	3603	SRR13188566	11074	C	+T	0,136957	2020-03-15	United States
ORF1ab_3610_NA	ORF1ab	3610	SRR13188566	11095	C	+T	0,160356	2020-03-15	United States
ORF1ab_3936_NA	ORF1ab	3936	SRR13188566	12073	C	-AACAGGGCAACCTT	0,106481	2020-03-15	United States
ORF1ab_4095_S	ORF1ab	4095	SRR13188566	12549	T	C	0,0941337	2020-03-15	United States
ORF1ab_4207_NA	ORF1ab	4207	SRR13188566	12886	A	-G	0,0645793	2020-03-15	United States
ORF1ab_4351_K	ORF1ab	4351	SRR13188566	13316	C	A	0,0690476	2020-03-15	United States
ORF1ab_149_NA	ORF1ab	149	SRR13188566	13914	T	+A	0,0680272	2020-03-15	United States
ORF1ab_176_NA	ORF1ab	176	SRR13188566	13994	C	+T	0,0767613	2020-03-15	United States
ORF1ab_314_L	ORF1ab	314	SRR13188566	14408	C	T	1	2020-03-15	United States
ORF1ab_386_NA	ORF1ab	386	SRR13188566	14625	C	+T	0,168712	2020-03-15	United States
ORF1ab_494_NA	ORF1ab	494	SRR13188566	14948	G	+T	0,0611961	2020-03-15	United States
ORF1ab_642_NA	ORF1ab	642	SRR13188566	15392	G	+T	0,107551	2020-03-15	United States
ORF1ab_735_NA	ORF1ab	735	SRR13188566	15672	G	-T	0,0501508	2020-03-15	United States
ORF1ab_1086_S	ORF1ab	1086	SRR13188566	16724	T	C	0,0581717	2020-03-15	United States
ORF1ab_1357_S	ORF1ab	1357	SRR13188566	17536	C	T	0,171196	2020-03-15	United States
ORF1ab_2015_H	ORF1ab	2015	SRR13188566	19510	T	C	0,182464	2020-03-15	United States
ORF1ab_2030_NA	ORF1ab	2030	SRR13188566	19556	T	-TA	0,0796253	2020-03-15	United States
ORF1ab_2378_T	ORF1ab	2378	SRR13188566	20600	T	C	0,131148	2020-03-15	United States
ORF1ab_2558_P	ORF1ab	2558	SRR13188566	21140	T	C	0,0536359	2020-03-15	United States
S_38_C	S	38	SRR13188566	21675	A	G	0,115265	2020-03-15	United States
S_333_NA	S	333	SRR13188566	22560	C	+A	0,0584551	2020-03-15	United States
S_341_NA	S	341	SRR13188566	22583	G	+T	0,159833	2020-03-15	United States
S_614_G	S	614	SRR13188566	23403	A	G	0,998726	2020-03-15	United States
S_853_NA	S	853	SRR13188566	24119	C	-A	0,0682853	2020-03-15	United States
ORF3a_57_H	ORF3a	57	SRR13188566	25563	G	T	1	2020-03-15	United States
ORF3a_256_NA	ORF3a	256	SRR13188566	26158	G	-TTA	0,144781	2020-03-15	United States
M_44_NA	M	44	SRR13188566	26654	G	+T	0,071511	2020-03-15	United States
M_84_NA	M	84	SRR13188566	26774	G	-GCTTGTCTTGTAGGCTTGATGTGGCTCAGCTACTTCATTGCTTCTTTCAGACTGTTT	0,0639606	2020-03-15	United States
M_102_NA	M	102	SRR13188566	26828	G	-TT	0,0750308	2020-03-15	United States
ORF6_9_F	ORF6	9	SRR13188566	27226	G	T	0,0625879	2020-03-15	United States
ORF6_20_NA	ORF6	20	SRR13188566	27259	A	-G	0,0618847	2020-03-15	United States
N_244_K	N	244	SRR13188566	29003	C	A	0,0649718	2020-03-15	United States
ORF10_8_NA	ORF10	8	SRR13188566	29580	C	+T	0,0663842	2020-03-15	United States
ORF1ab_265_I	ORF1ab	265	SRR13188567	1059	C	T	1	2020-03-16	United States
ORF1ab_314_L	ORF1ab	314	SRR13188567	14408	C	T	1	2020-03-16	United States
S_614_G	S	614	SRR13188567	23403	A	G	1	2020-03-16	United States
ORF3a_24_I	ORF3a	24	SRR13188567	25463	C	T	0,997636	2020-03-16	United States
ORF3a_57_H	ORF3a	57	SRR13188567	25563	G	T	1	2020-03-16	United States
ORF1ab_265_I	ORF1ab	265	SRR13188568	1059	C	T	0,994764	2020-03-15	United States
ORF1ab_1283_V	ORF1ab	1283	SRR13188568	4113	C	T	0,998316	2020-03-15	United States
ORF1ab_3884_L	ORF1ab	3884	SRR13188568	11916	C	T	0,997562	2020-03-15	United States
ORF1ab_314_L	ORF1ab	314	SRR13188568	14408	C	T	0,998672	2020-03-15	United States
ORF1ab_1844_V	ORF1ab	1844	SRR13188568	18998	C	T	1	2020-03-15	United States
S_614_G	S	614	SRR13188568	23403	A	G	1	2020-03-15	United States
ORF3a_57_H	ORF3a	57	SRR13188568	25563	G	T	1	2020-03-15	United States
M_125_Y	M	125	SRR13188568	26895	C	T	0,997825	2020-03-15	United States
ORF1ab_2144_NA	ORF1ab	2144	SRR13188569	6696	C	+T	0,0688876	2020-03-14	United States
ORF1ab_1427_L	ORF1ab	1427	SRR13188569	17747	C	T	0,997972	2020-03-14	United States
ORF1ab_1464_C	ORF1ab	1464	SRR13188569	17858	A	G	0,997976	2020-03-14	United States
ORF1ab_2144_NA	ORF1ab	2144	SRR13188570	6696	C	+T	0,0707792	2020-03-13	United States
ORF1ab_314_L	ORF1ab	314	SRR13188570	14408	C	T	1	2020-03-13	United States
ORF1ab_2557_R	ORF1ab	2557	SRR13188570	21137	A	G	0,237128	2020-03-13	United States
S_614_G	S	614	SRR13188570	23403	A	G	0,997847	2020-03-13	United States
ORF3a_57_H	ORF3a	57	SRR13188570	25563	G	T	0,998679	2020-03-13	United States
ORF1ab_2144_NA	ORF1ab	2144	SRR13188571	6696	C	+T	0,0702306	2020-03-15	United States
ORF1ab_3353_R	ORF1ab	3353	SRR13188571	10323	A	G	0,991202	2020-03-15	United States
ORF1ab_3603_NA	ORF1ab	3603	SRR13188571	11074	C	+T	0,106169	2020-03-15	United States
ORF1ab_3606_NA	ORF1ab	3606	SRR13188571	11082	T	-G	0,0761494	2020-03-15	United States
ORF1ab_3606_F	ORF1ab	3606	SRR13188571	11083	G	T	0,998102	2020-03-15	United States
ORF1ab_833_NA	ORF1ab	833	SRR13188571	15965	G	+T	0,0569418	2020-03-15	United States
ORF1ab_2354_F	ORF1ab	2354	SRR13188571	20527	G	T	0,998765	2020-03-15	United States
S_815_K	S	815	SRR13188571	24006	G	A	0,175719	2020-03-15	United States
ORF3a_89_I	ORF3a	89	SRR13188571	25658	C	T	1	2020-03-15	United States
ORF3a_251_V	ORF3a	251	SRR13188571	26144	G	T	0,995246	2020-03-15	United States
ORF1ab_140_NA	ORF1ab	140	SRR13188572	685	A	-AAGTCATTT	0,983834	2020-03-13	United States
ORF1ab_314_L	ORF1ab	314	SRR13188572	14408	C	T	0,999235	2020-03-13	United States
ORF1ab_2545_NA	ORF1ab	2545	SRR13188572	21101	G	+T	0,0734375	2020-03-13	United States
S_614_G	S	614	SRR13188572	23403	A	G	0,999361	2020-03-13	United States
ORF3a_57_H	ORF3a	57	SRR13188572	25563	G	T	0,999158	2020-03-13	United States
ORF1ab_265_I	ORF1ab	265	SRR13188573	1059	C	T	0,994609	2020-03-15	United States
ORF1ab_2144_NA	ORF1ab	2144	SRR13188573	6696	C	+T	0,0535012	2020-03-15	United States
ORF1ab_2432_K	ORF1ab	2432	SRR13188573	7560	G	A	0,998634	2020-03-15	United States
ORF1ab_314_L	ORF1ab	314	SRR13188573	14408	C	T	0,998748	2020-03-15	United States
ORF1ab_2585_V	ORF1ab	2585	SRR13188573	21221	C	T	0,998491	2020-03-15	United States
S_614_G	S	614	SRR13188573	23403	A	G	1	2020-03-15	United States
ORF3a_57_H	ORF3a	57	SRR13188573	25563	G	T	1	2020-03-15	United States
N_260_NA	N	260	SRR13188573	29051	C	+A	0,0509461	2020-03-15	United States
ORF1ab_265_I	ORF1ab	265	SRR13188574	1059	C	T	0,99696	2020-03-14	United States
ORF1ab_2144_NA	ORF1ab	2144	SRR13188574	6696	C	+T	0,054731	2020-03-14	United States
ORF1ab_314_L	ORF1ab	314	SRR13188574	14408	C	T	1	2020-03-14	United States
S_614_G	S	614	SRR13188574	23403	A	G	0,997998	2020-03-14	United States
ORF3a_57_H	ORF3a	57	SRR13188574	25563	G	T	1	2020-03-14	United States
N_260_NA	N	260	SRR13188574	29051	C	+A	0,0503704	2020-03-14	United States
ORF1ab_265_I	ORF1ab	265	SRR13188575	1059	C	T	1	2020-03-14	United States
ORF1ab_3884_L	ORF1ab	3884	SRR13188575	11916	C	T	0,998486	2020-03-14	United States
ORF1ab_314_L	ORF1ab	314	SRR13188575	14408	C	T	1	2020-03-14	United States
ORF1ab_1844_V	ORF1ab	1844	SRR13188575	18998	C	T	0,99435	2020-03-14	United States
S_614_G	S	614	SRR13188575	23403	A	G	0,998705	2020-03-14	United States
ORF3a_57_H	ORF3a	57	SRR13188575	25563	G	T	1	2020-03-14	United States
ORF1ab_265_I	ORF1ab	265	SRR13188576	1059	C	T	0,997321	2020-03-15	United States
ORF1ab_2144_NA	ORF1ab	2144	SRR13188576	6696	C	+T	0,0753769	2020-03-15	United States
ORF1ab_314_L	ORF1ab	314	SRR13188576	14408	C	T	1	2020-03-15	United States
ORF1ab_833_NA	ORF1ab	833	SRR13188576	15965	G	+T	0,0502941	2020-03-15	United States
S_614_G	S	614	SRR13188576	23403	A	G	0,998563	2020-03-15	United States
ORF3a_57_H	ORF3a	57	SRR13188576	25563	G	T	0,997076	2020-03-15	United States
ORF7b_42_Y	ORF7b	42	SRR13188576	27879	C	T	1	2020-03-15	United States
ORF1ab_833_NA	ORF1ab	833	SRR13188577	15965	G	+T	0,06441	2020-03-15	United States
ORF1ab_1427_L	ORF1ab	1427	SRR13188577	17747	C	T	0,997579	2020-03-15	United States
ORF1ab_1464_C	ORF1ab	1464	SRR13188577	17858	A	G	0,998811	2020-03-15	United States
ORF1ab_1427_L	ORF1ab	1427	SRR13188578	17747	C	T	0,998974	2020-03-14	United States
ORF1ab_1464_C	ORF1ab	1464	SRR13188578	17858	A	G	0,998983	2020-03-14	United States
ORF1ab_265_I	ORF1ab	265	SRR13188579	1059	C	T	1	2020-03-15	United States
ORF1ab_3352_F	ORF1ab	3352	SRR13188579	10319	C	T	0,997183	2020-03-15	United States
ORF1ab_314_L	ORF1ab	314	SRR13188579	14408	C	T	1	2020-03-15	United States
ORF1ab_500_C	ORF1ab	500	SRR13188579	14967	G	C	0,0630631	2020-03-15	United States
S_614_G	S	614	SRR13188579	23403	A	G	1	2020-03-15	United States
ORF3a_57_H	ORF3a	57	SRR13188579	25563	G	T	1	2020-03-15	United States
ORF8_24_L	ORF8	24	SRR13188579	27964	C	T	0,997059	2020-03-15	United States
ORF1ab_265_I	ORF1ab	265	SRR13188580	1059	C	T	1	2020-03-15	United States
ORF1ab_2144_NA	ORF1ab	2144	SRR13188580	6696	C	+T	0,0589888	2020-03-15	United States
ORF1ab_314_L	ORF1ab	314	SRR13188580	14408	C	T	1	2020-03-15	United States
ORF1ab_833_NA	ORF1ab	833	SRR13188580	15965	G	+T	0,0573053	2020-03-15	United States
ORF1ab_2430_R	ORF1ab	2430	SRR13188580	20755	A	C	1	2020-03-15	United States
S_614_G	S	614	SRR13188580	23403	A	G	0,999157	2020-03-15	United States
ORF3a_57_H	ORF3a	57	SRR13188580	25563	G	T	1	2020-03-15	United States
ORF1ab_561_NA	ORF1ab	561	SRR13188581	1946	G	-T	0,0681818	2020-03-14	United States
ORF1ab_873_*	ORF1ab	873	SRR13188581	2884	T	A	0,0921228	2020-03-14	United States
ORF1ab_3603_NA	ORF1ab	3603	SRR13188581	11074	C	-T	0,0539346	2020-03-14	United States
ORF1ab_3603_NA	ORF1ab	3603	SRR13188581	11074	C	+T	0,0512821	2020-03-14	United States
ORF1ab_314_L	ORF1ab	314	SRR13188581	14408	C	T	0,999273	2020-03-14	United States
ORF1ab_542_R	ORF1ab	542	SRR13188581	15092	A	G	0,0568889	2020-03-14	United States
ORF1ab_2545_NA	ORF1ab	2545	SRR13188581	21101	G	+T	0,0843707	2020-03-14	United States
S_614_G	S	614	SRR13188581	23403	A	G	1	2020-03-14	United States
ORF7b_12_NA	ORF7b	12	SRR13188581	27791	C	+T	0,0538462	2020-03-14	United States
ORF1ab_75_E	ORF1ab	75	SRR13188582	490	T	A	1	2020-03-13	United States
ORF1ab_971_L	ORF1ab	971	SRR13188582	3177	C	T	1	2020-03-13	United States
ORF1ab_1757_L	ORF1ab	1757	SRR13188582	18736	T	C	0,997868	2020-03-13	United States
ORF1ab_2338_L	ORF1ab	2338	SRR13188582	20480	C	T	1	2020-03-13	United States
ORF7a_81_L	ORF7a	81	SRR13188582	27635	C	T	1	2020-03-13	United States
ORF8_62_L	ORF8	62	SRR13188582	28077	G	C	0,998647	2020-03-13	United States
ORF10_4_L	ORF10	4	SRR13188582	29567	A	C	0,997863	2020-03-13	United States
ORF1ab_265_I	ORF1ab	265	SRR13188583	1059	C	T	0,995392	2020-03-15	United States
ORF1ab_314_L	ORF1ab	314	SRR13188583	14408	C	T	1	2020-03-15	United States
S_614_G	S	614	SRR13188583	23403	A	G	0,996644	2020-03-15	United States
ORF3a_57_H	ORF3a	57	SRR13188583	25563	G	T	0,998896	2020-03-15	United States
ORF1ab_265_I	ORF1ab	265	SRR13188584	1059	C	T	1	2020-03-16	United States
ORF1ab_2144_NA	ORF1ab	2144	SRR13188584	6696	C	+T	0,0572082	2020-03-16	United States
ORF1ab_314_L	ORF1ab	314	SRR13188584	14408	C	T	1	2020-03-16	United States
ORF1ab_833_NA	ORF1ab	833	SRR13188584	15965	G	+T	0,0597183	2020-03-16	United States
S_614_G	S	614	SRR13188584	23403	A	G	1	2020-03-16	United States
ORF3a_57_H	ORF3a	57	SRR13188584	25563	G	T	0,998255	2020-03-16	United States
ORF1ab_2144_NA	ORF1ab	2144	SRR13188585	6696	C	+T	0,0517891	2020-03-14	United States
ORF1ab_314_L	ORF1ab	314	SRR13188585	14408	C	T	0,998925	2020-03-14	United States
ORF1ab_833_NA	ORF1ab	833	SRR13188585	15965	G	+T	0,0598333	2020-03-14	United States
S_614_G	S	614	SRR13188585	23403	A	G	0,99881	2020-03-14	United States
ORF3a_57_H	ORF3a	57	SRR13188585	25563	G	T	0,998894	2020-03-14	United States
ORF1ab_272_H	ORF1ab	272	SRR13188586	1079	A	C	0,998051	2020-03-16	United States
ORF1ab_378_I	ORF1ab	378	SRR13188586	1397	G	A	0,998825	2020-03-16	United States
ORF1ab_980_S	ORF1ab	980	SRR13188586	3204	T	C	0,999082	2020-03-16	United States
ORF1ab_3017_NA	ORF1ab	3017	SRR13188586	9314	G	+T	0,055794	2020-03-16	United States
ORF1ab_3603_NA	ORF1ab	3603	SRR13188586	11074	C	+T	0,128666	2020-03-16	United States
ORF1ab_3606_NA	ORF1ab	3606	SRR13188586	11082	T	-G	0,0833333	2020-03-16	United States
ORF1ab_3606_F	ORF1ab	3606	SRR13188586	11083	G	T	1	2020-03-16	United States
ORF1ab_2132_V	ORF1ab	2132	SRR13188586	19862	C	T	0,997093	2020-03-16	United States
ORF1ab_75_E	ORF1ab	75	SRR13188587	490	T	A	0,99913	2020-03-15	United States
ORF1ab_971_L	ORF1ab	971	SRR13188587	3177	C	T	0,997671	2020-03-15	United States
ORF1ab_2144_NA	ORF1ab	2144	SRR13188587	6696	C	+T	0,0514862	2020-03-15	United States
ORF1ab_3603_NA	ORF1ab	3603	SRR13188587	11074	C	+T	0,0514905	2020-03-15	United States
ORF1ab_1757_L	ORF1ab	1757	SRR13188587	18736	T	C	0,999358	2020-03-15	United States
ORF1ab_2073_L	ORF1ab	2073	SRR13188587	19684	G	T	1	2020-03-15	United States
ORF7a_81_L	ORF7a	81	SRR13188587	27635	C	T	0,999069	2020-03-15	United States
ORF8_62_L	ORF8	62	SRR13188587	28077	G	C	0,998582	2020-03-15	United States
ORF1ab_314_L	ORF1ab	314	SRR13188588	14408	C	T	0,998689	2020-03-16	United States
S_614_G	S	614	SRR13188588	23403	A	G	1	2020-03-16	United States
N_203_K	N	203	SRR13188588	28881	G	A	1	2020-03-16	United States
N_204_R	N	204	SRR13188588	28883	G	C	1	2020-03-16	United States
ORF1ab_2144_NA	ORF1ab	2144	SRR13188589	6696	C	+T	0,0568022	2020-03-16	United States
ORF1ab_3603_NA	ORF1ab	3603	SRR13188589	11074	C	+T	0,110996	2020-03-16	United States
ORF1ab_3606_NA	ORF1ab	3606	SRR13188589	11082	T	-G	0,082206	2020-03-16	United States
ORF1ab_3606_F	ORF1ab	3606	SRR13188589	11083	G	T	0,997245	2020-03-16	United States
ORF1ab_314_L	ORF1ab	314	SRR13188589	14408	C	T	1	2020-03-16	United States
S_614_G	S	614	SRR13188589	23403	A	G	0,999148	2020-03-16	United States
ORF3a_57_H	ORF3a	57	SRR13188589	25563	G	T	1	2020-03-16	United States
ORF8_45_L	ORF8	45	SRR13188589	28027	G	T	0,998308	2020-03-16	United States
N_139_F	N	139	SRR13188589	28690	G	T	1	2020-03-16	United States
ORF1ab_325_Y	ORF1ab	325	SRR13188590	1238	C	T	1	2020-03-15	United States
ORF1ab_1110_F	ORF1ab	1110	SRR13188590	3593	C	T	0,999206	2020-03-15	United States
ORF1ab_1473_V	ORF1ab	1473	SRR13188590	4683	C	T	0,999025	2020-03-15	United States
ORF1ab_833_NA	ORF1ab	833	SRR13188590	15965	G	+T	0,0595283	2020-03-15	United States
ORF1ab_1427_L	ORF1ab	1427	SRR13188590	17747	C	T	0,998331	2020-03-15	United States
ORF1ab_1464_C	ORF1ab	1464	SRR13188590	17858	A	G	0,999167	2020-03-15	United States
ORF1ab_2144_NA	ORF1ab	2144	SRR13188591	6696	C	+T	0,0740157	2020-03-14	United States
ORF1ab_2287_L	ORF1ab	2287	SRR13188591	7125	C	T	0,0890411	2020-03-14	United States
ORF1ab_974_S	ORF1ab	974	SRR13188591	16388	A	G	0,99661	2020-03-14	United States
M_29_F	M	29	SRR13188591	26607	C	T	0,0590551	2020-03-14	United States
ORF1ab_2144_NA	ORF1ab	2144	SRR13188592	6696	C	+T	0,0509259	2020-03-16	United States
ORF1ab_314_L	ORF1ab	314	SRR13188592	14408	C	T	1	2020-03-16	United States
S_614_G	S	614	SRR13188592	23403	A	G	0,997768	2020-03-16	United States
ORF3a_57_H	ORF3a	57	SRR13188592	25563	G	T	0,997904	2020-03-16	United States
ORF1ab_190_L	ORF1ab	190	SRR13188593	833	T	C	1	2020-03-16	United States
ORF1ab_265_I	ORF1ab	265	SRR13188593	1059	C	T	1	2020-03-16	United States
ORF1ab_2144_NA	ORF1ab	2144	SRR13188593	6696	C	+T	0,0583396	2020-03-16	United States
ORF1ab_2600_L	ORF1ab	2600	SRR13188593	8064	C	T	0,229839	2020-03-16	United States
ORF1ab_2784_V	ORF1ab	2784	SRR13188593	8616	C	T	0,223852	2020-03-16	United States
ORF1ab_314_L	ORF1ab	314	SRR13188593	14408	C	T	0,997965	2020-03-16	United States
ORF1ab_1054_N	ORF1ab	1054	SRR13188593	16629	G	T	0,080292	2020-03-16	United States
S_614_G	S	614	SRR13188593	23403	A	G	0,998826	2020-03-16	United States
ORF3a_57_H	ORF3a	57	SRR13188593	25563	G	T	0,998505	2020-03-16	United States
ORF8_24_L	ORF8	24	SRR13188593	27964	C	T	1	2020-03-16	United States
ORF1ab_49_D	ORF1ab	49	SRR13188594	411	G	A	0,0745968	2020-03-15	United States
ORF1ab_265_I	ORF1ab	265	SRR13188594	1059	C	T	0,141134	2020-03-15	United States
ORF1ab_289_G	ORF1ab	289	SRR13188594	1131	A	G	0,0526316	2020-03-15	United States
ORF1ab_727_A	ORF1ab	727	SRR13188594	2444	A	G	0,0845771	2020-03-15	United States
ORF1ab_1689_NA	ORF1ab	1689	SRR13188594	5332	G	-T	0,0528053	2020-03-15	United States
ORF1ab_1803_NA	ORF1ab	1803	SRR13188594	5673	C	+T	0,0530504	2020-03-15	United States
ORF1ab_2144_NA	ORF1ab	2144	SRR13188594	6696	C	+T	0,058692	2020-03-15	United States
ORF1ab_3203_NA	ORF1ab	3203	SRR13188594	9872	C	+A	0,0778443	2020-03-15	United States
ORF1ab_3261_NA	ORF1ab	3261	SRR13188594	10046	G	-T	0,0625	2020-03-15	United States
ORF1ab_3264_NA	ORF1ab	3264	SRR13188594	10055	A	-G	0,0747126	2020-03-15	United States
ORF1ab_3374_NA	ORF1ab	3374	SRR13188594	10386	C	+T	0,0622972	2020-03-15	United States
ORF1ab_3452_K	ORF1ab	3452	SRR13188594	10619	C	A	0,0886076	2020-03-15	United States
ORF1ab_3539_I	ORF1ab	3539	SRR13188594	10882	G	A	0,0530303	2020-03-15	United States
ORF1ab_314_L	ORF1ab	314	SRR13188594	14408	C	T	0,140154	2020-03-15	United States
ORF1ab_845_NA	ORF1ab	845	SRR13188594	16000	C	+T	0,0673307	2020-03-15	United States
ORF1ab_1050_I	ORF1ab	1050	SRR13188594	16616	C	T	0,0613333	2020-03-15	United States
ORF1ab_1088_P	ORF1ab	1088	SRR13188594	16730	T	C	0,0619946	2020-03-15	United States
ORF1ab_1167_D	ORF1ab	1167	SRR13188594	16968	G	C	0,0708365	2020-03-15	United States
ORF1ab_1320_M	ORF1ab	1320	SRR13188594	17425	G	A	0,0698967	2020-03-15	United States
ORF1ab_1416_T	ORF1ab	1416	SRR13188594	17714	T	C	0,0720887	2020-03-15	United States
ORF1ab_1427_L	ORF1ab	1427	SRR13188594	17747	C	T	0,659176	2020-03-15	United States
ORF1ab_1429_C	ORF1ab	1429	SRR13188594	17754	G	C	0,0566038	2020-03-15	United States
ORF1ab_1463_G	ORF1ab	1463	SRR13188594	17855	A	G	0,056391	2020-03-15	United States
ORF1ab_1464_C	ORF1ab	1464	SRR13188594	17858	A	G	0,65283	2020-03-15	United States
ORF1ab_1471_NA	ORF1ab	1471	SRR13188594	17878	C	+A	0,0673077	2020-03-15	United States
ORF1ab_1531_NA	ORF1ab	1531	SRR13188594	18058	C	+T	0,0909091	2020-03-15	United States
ORF1ab_2277_NA	ORF1ab	2277	SRR13188594	20298	A	-TTAGAAGGCTATGCCTTCGAACATATCGTTTATGGAGATT	0,105634	2020-03-15	United States
ORF1ab_2557_R	ORF1ab	2557	SRR13188594	21137	A	G	0,771526	2020-03-15	United States
S_6_NA	S	6	SRR13188594	21578	G	+T	0,0708576	2020-03-15	United States
S_614_G	S	614	SRR13188594	23403	A	G	0,119792	2020-03-15	United States
ORF3a_57_H	ORF3a	57	SRR13188594	25563	G	T	0,0788663	2020-03-15	United States
ORF3a_138_NA	ORF3a	138	SRR13188594	25806	A	-T	0,0516129	2020-03-15	United States
N_260_NA	N	260	SRR13188594	29051	C	+A	0,0725979	2020-03-15	United States
ORF1ab_978_G	ORF1ab	978	SRR13188595	3198	A	G	0,19395	2020-03-14	United States
ORF1ab_1940_H	ORF1ab	1940	SRR13188595	6083	G	C	0,0554017	2020-03-14	United States
