## Supplementary Table 2 for "Early detection and improved genomic surveillance of SARS-CoV-2 variants from deep sequencing data": SupplementaryTable2.txt (part 98 of 363)

VARIANT_ID	CDS_NAME	CDS_POS	PATIENT_ID	REF_POS	REF_BASE	ALT_BASE	VARIANT_FREQ	COLLECTION_DATE	COUNTRY
ORF1ab_2353_NA	ORF1ab	2353	SRR13188595	7323	A	-T	0,114583	2020-03-14	United States
ORF1ab_2458_Y	ORF1ab	2458	SRR13188595	7638	T	A	0,0833333	2020-03-14	United States
ORF1ab_3416_G	ORF1ab	3416	SRR13188595	10512	A	G	0,0674699	2020-03-14	United States
ORF1ab_3547_R	ORF1ab	3547	SRR13188595	10906	T	G	0,0555556	2020-03-14	United States
ORF1ab_3625_NA	ORF1ab	3625	SRR13188595	11139	C	-A	0,0931677	2020-03-14	United States
ORF1ab_4271_NA	ORF1ab	4271	SRR13188595	13077	C	-T	0,0511464	2020-03-14	United States
ORF1ab_1427_L	ORF1ab	1427	SRR13188595	17747	C	T	0,995951	2020-03-14	United States
ORF1ab_1464_C	ORF1ab	1464	SRR13188595	17858	A	G	0,995935	2020-03-14	United States
ORF1ab_2172_NA	ORF1ab	2172	SRR13188595	19983	C	+T	0,0519931	2020-03-14	United States
S_468_V	S	468	SRR13188595	22964	A	G	0,0546751	2020-03-14	United States
ORF1ab_265_I	ORF1ab	265	SRR13188596	1059	C	T	0,156156	2020-03-16	United States
ORF1ab_2144_NA	ORF1ab	2144	SRR13188596	6696	C	+T	0,0755034	2020-03-16	United States
ORF1ab_3606_F	ORF1ab	3606	SRR13188596	11083	G	T	0,0866774	2020-03-16	United States
ORF1ab_314_L	ORF1ab	314	SRR13188596	14408	C	T	0,99875	2020-03-16	United States
ORF1ab_833_NA	ORF1ab	833	SRR13188596	15965	G	+T	0,0637993	2020-03-16	United States
S_614_G	S	614	SRR13188596	23403	A	G	1	2020-03-16	United States
ORF3a_57_H	ORF3a	57	SRR13188596	25563	G	T	0,134281	2020-03-16	United States
ORF8_119_NA	ORF8	119	SRR13188596	28250	T	+CTG	0,0656146	2020-03-16	United States
ORF8_120_NA	ORF8	120	SRR13188596	28253	C	-A	0,0673317	2020-03-16	United States
N_203_K	N	203	SRR13188596	28881	G	A	0,875	2020-03-16	United States
N_204_R	N	204	SRR13188596	28883	G	C	0,875071	2020-03-16	United States
ORF1ab_314_L	ORF1ab	314	SRR13188597	14408	C	T	1	2020-03-14	United States
ORF1ab_833_NA	ORF1ab	833	SRR13188597	15965	G	+T	0,0546968	2020-03-14	United States
S_614_G	S	614	SRR13188597	23403	A	G	1	2020-03-14	United States
N_203_K	N	203	SRR13188597	28881	G	A	0,997592	2020-03-14	United States
N_204_R	N	204	SRR13188597	28883	G	C	0,997592	2020-03-14	United States
ORF1ab_272_H	ORF1ab	272	SRR13188599	1079	A	C	0,997175	2020-03-16	United States
ORF1ab_378_I	ORF1ab	378	SRR13188599	1397	G	A	1	2020-03-16	United States
ORF1ab_980_S	ORF1ab	980	SRR13188599	3204	T	C	0,999004	2020-03-16	United States
ORF1ab_3603_NA	ORF1ab	3603	SRR13188599	11074	C	+T	0,129225	2020-03-16	United States
ORF1ab_3606_NA	ORF1ab	3606	SRR13188599	11082	T	-G	0,0926295	2020-03-16	United States
ORF1ab_3606_F	ORF1ab	3606	SRR13188599	11083	G	T	1	2020-03-16	United States
ORF1ab_2132_V	ORF1ab	2132	SRR13188599	19862	C	T	0,998492	2020-03-16	United States
ORF1ab_3071_Y	ORF1ab	3071	SRR13188600	9477	T	A	0,995536	2020-03-16	United States
ORF1ab_3353_R	ORF1ab	3353	SRR13188600	10323	A	G	1	2020-03-16	United States
ORF3a_196_V	ORF3a	196	SRR13188600	25979	G	T	0,998111	2020-03-16	United States
N_197_L	N	197	SRR13188600	28863	C	T	0,99881	2020-03-16	United States
ORF1ab_1302_NA	ORF1ab	1302	SRR13188601	4169	C	-CTA	0,0546164	2020-03-15	United States
ORF1ab_2144_NA	ORF1ab	2144	SRR13188601	6696	C	+T	0,0806065	2020-03-15	United States
ORF1ab_265_I	ORF1ab	265	SRR13188602	1059	C	T	1	2020-03-15	United States
ORF1ab_314_L	ORF1ab	314	SRR13188602	14408	C	T	1	2020-03-15	United States
S_614_G	S	614	SRR13188602	23403	A	G	1	2020-03-15	United States
ORF3a_57_H	ORF3a	57	SRR13188602	25563	G	T	1	2020-03-15	United States
ORF1ab_272_H	ORF1ab	272	SRR13188603	1079	A	C	0,998162	2020-03-16	United States
ORF1ab_378_I	ORF1ab	378	SRR13188603	1397	G	A	0,999448	2020-03-16	United States
ORF1ab_980_S	ORF1ab	980	SRR13188603	3204	T	C	0,999014	2020-03-16	United States
ORF1ab_3603_NA	ORF1ab	3603	SRR13188603	11074	C	+T	0,142971	2020-03-16	United States
ORF1ab_3606_NA	ORF1ab	3606	SRR13188603	11082	T	-G	0,0879297	2020-03-16	United States
ORF1ab_3606_F	ORF1ab	3606	SRR13188603	11083	G	T	0,998884	2020-03-16	United States
ORF1ab_2132_V	ORF1ab	2132	SRR13188603	19862	C	T	1	2020-03-16	United States
ORF8_4_F	ORF8	4	SRR13188603	27903	C	T	0,170306	2020-03-16	United States
ORF1ab_2801_N	ORF1ab	2801	SRR13188604	8666	G	A	0,0583658	2020-03-16	United States
ORF1ab_1427_L	ORF1ab	1427	SRR13188604	17747	C	T	0,997696	2020-03-16	United States
ORF1ab_1464_C	ORF1ab	1464	SRR13188604	17858	A	G	0,995501	2020-03-16	United States
ORF1ab_1511_I	ORF1ab	1511	SRR13188604	17999	C	T	0,0601881	2020-03-16	United States
ORF1ab_1531_NA	ORF1ab	1531	SRR13188604	18058	C	+T	0,0515604	2020-03-16	United States
ORF1ab_265_I	ORF1ab	265	SRR13188605	1059	C	T	0,171296	2020-03-15	United States
ORF1ab_2144_NA	ORF1ab	2144	SRR13188605	6696	C	+T	0,0622884	2020-03-15	United States
ORF1ab_314_L	ORF1ab	314	SRR13188605	14408	C	T	0,175896	2020-03-15	United States
ORF1ab_833_NA	ORF1ab	833	SRR13188605	15965	G	+T	0,0556653	2020-03-15	United States
ORF1ab_1427_L	ORF1ab	1427	SRR13188605	17747	C	T	0,789222	2020-03-15	United States
ORF1ab_1464_C	ORF1ab	1464	SRR13188605	17858	A	G	0,778824	2020-03-15	United States
ORF1ab_2557_R	ORF1ab	2557	SRR13188605	21137	A	G	0,843147	2020-03-15	United States
S_614_G	S	614	SRR13188605	23403	A	G	0,132847	2020-03-15	United States
ORF3a_57_H	ORF3a	57	SRR13188605	25563	G	T	0,176692	2020-03-15	United States
ORF1ab_2144_NA	ORF1ab	2144	SRR13188606	6696	C	+T	0,0577689	2020-03-16	United States
ORF1ab_3603_NA	ORF1ab	3603	SRR13188606	11074	C	+T	0,0736301	2020-03-16	United States
ORF1ab_3606_NA	ORF1ab	3606	SRR13188606	11082	T	-G	0,0820513	2020-03-16	United States
ORF1ab_3606_F	ORF1ab	3606	SRR13188606	11083	G	T	0,997863	2020-03-16	United States
ORF1ab_4364_I	ORF1ab	4364	SRR13188606	13356	C	T	0,0526316	2020-03-16	United States
ORF1ab_314_L	ORF1ab	314	SRR13188606	14408	C	T	1	2020-03-16	United States
S_614_G	S	614	SRR13188606	23403	A	G	0,998607	2020-03-16	United States
ORF3a_57_H	ORF3a	57	SRR13188606	25563	G	T	1	2020-03-16	United States
ORF8_45_L	ORF8	45	SRR13188606	28027	G	T	0,997253	2020-03-16	United States
N_139_F	N	139	SRR13188606	28690	G	T	0,986301	2020-03-16	United States
ORF1ab_204_F	ORF1ab	204	SRR13188607	875	C	T	0,871212	2020-03-14	United States
ORF1ab_2144_NA	ORF1ab	2144	SRR13188607	6696	C	+T	0,0850679	2020-03-14	United States
ORF1ab_2340_I	ORF1ab	2340	SRR13188607	7283	G	A	1	2020-03-14	United States
ORF1ab_4211_Q	ORF1ab	4211	SRR13188607	12897	C	A	0,99798	2020-03-14	United States
ORF1ab_50_R	ORF1ab	50	SRR13188607	13616	A	G	0,308943	2020-03-14	United States
ORF1ab_1427_L	ORF1ab	1427	SRR13188607	17747	C	T	0,995652	2020-03-14	United States
ORF1ab_1464_C	ORF1ab	1464	SRR13188607	17858	A	G	0,99568	2020-03-14	United States
ORF1ab_309_L	ORF1ab	309	SRR13188608	1191	C	T	0,997033	2020-03-15	United States
ORF1ab_2144_NA	ORF1ab	2144	SRR13188608	6696	C	+T	0,0761589	2020-03-15	United States
ORF1ab_314_L	ORF1ab	314	SRR13188608	14408	C	T	0,999171	2020-03-15	United States
ORF1ab_833_NA	ORF1ab	833	SRR13188608	15965	G	+T	0,0726496	2020-03-15	United States
S_98_F	S	98	SRR13188608	21855	C	T	0,0554765	2020-03-15	United States
S_614_G	S	614	SRR13188608	23403	A	G	0,998068	2020-03-15	United States
ORF1ab_2144_NA	ORF1ab	2144	SRR13188609	6696	C	+T	0,0671642	2020-03-16	United States
ORF1ab_1427_L	ORF1ab	1427	SRR13188609	17747	C	T	1	2020-03-16	United States
ORF1ab_1464_C	ORF1ab	1464	SRR13188609	17858	A	G	1	2020-03-16	United States
ORF1ab_388_Y	ORF1ab	388	SRR13188610	1427	C	T	0,999496	2020-03-15	United States
ORF1ab_2144_NA	ORF1ab	2144	SRR13188610	6696	C	+T	0,0646607	2020-03-15	United States
ORF1ab_1427_L	ORF1ab	1427	SRR13188610	17747	C	T	1	2020-03-15	United States
ORF1ab_1464_C	ORF1ab	1464	SRR13188610	17858	A	G	0,999012	2020-03-15	United States
ORF1ab_1531_NA	ORF1ab	1531	SRR13188610	18058	C	+T	0,0576471	2020-03-15	United States
ORF1ab_83_NA	ORF1ab	83	SRR13188611	514	T	-GTTATG	0,0555556	2020-03-16	United States
ORF1ab_254_NA	ORF1ab	254	SRR13188611	1026	C	+T	0,0640714	2020-03-16	United States
ORF1ab_1189_NA	ORF1ab	1189	SRR13188611	3832	C	-T	0,068323	2020-03-16	United States
ORF1ab_1421_NA	ORF1ab	1421	SRR13188611	4528	A	-T	0,101983	2020-03-16	United States
ORF1ab_1671_V	ORF1ab	1671	SRR13188611	5277	A	T	0,0737327	2020-03-16	United States
ORF1ab_1709_NA	ORF1ab	1709	SRR13188611	5392	C	-T	0,0809249	2020-03-16	United States
ORF1ab_2089_K	ORF1ab	2089	SRR13188611	6530	G	A	0,0953177	2020-03-16	United States
ORF1ab_2144_NA	ORF1ab	2144	SRR13188611	6696	C	+T	0,0804781	2020-03-16	United States
ORF1ab_2313_NA	ORF1ab	2313	SRR13188611	7203	C	-T	0,0773481	2020-03-16	United States
ORF1ab_2699_NA	ORF1ab	2699	SRR13188611	8360	A	+T	0,0562454	2020-03-16	United States
ORF1ab_2888_NA	ORF1ab	2888	SRR13188611	8927	G	+T	0,0756303	2020-03-16	United States
ORF1ab_3402_NA	ORF1ab	3402	SRR13188611	10469	T	-C	0,0647321	2020-03-16	United States
ORF1ab_3421_NA	ORF1ab	3421	SRR13188611	10527	C	+T	0,0798611	2020-03-16	United States
ORF1ab_3603_NA	ORF1ab	3603	SRR13188611	11074	C	+T	0,176367	2020-03-16	United States
ORF1ab_3808_F	ORF1ab	3808	SRR13188611	11687	C	T	0,0677291	2020-03-16	United States
ORF1ab_3810_NA	ORF1ab	3810	SRR13188611	11693	G	+T	0,120755	2020-03-16	United States
ORF1ab_292_NA	ORF1ab	292	SRR13188611	14342	G	+T	0,0825147	2020-03-16	United States
ORF1ab_307_*	ORF1ab	307	SRR13188611	14387	T	A	0,0996169	2020-03-16	United States
ORF1ab_307_F	ORF1ab	307	SRR13188611	14388	A	T	0,101533	2020-03-16	United States
ORF1ab_314_L	ORF1ab	314	SRR13188611	14408	C	T	0,177481	2020-03-16	United States
ORF1ab_390_T	ORF1ab	390	SRR13188611	14635	G	A	0,0883281	2020-03-16	United States
ORF1ab_394_D	ORF1ab	394	SRR13188611	14647	A	G	0,0791139	2020-03-16	United States
ORF1ab_599_E	ORF1ab	599	SRR13188611	15264	T	G	0,197802	2020-03-16	United States
ORF1ab_991_K	ORF1ab	991	SRR13188611	16439	T	A	0,138158	2020-03-16	United States
ORF1ab_1175_S	ORF1ab	1175	SRR13188611	16991	T	C	0,0801001	2020-03-16	United States
ORF1ab_1285_S	ORF1ab	1285	SRR13188611	17320	G	T	0,0904615	2020-03-16	United States
ORF1ab_1394_NA	ORF1ab	1394	SRR13188611	17649	C	+T	0,0781818	2020-03-16	United States
ORF1ab_1771_NA	ORF1ab	1771	SRR13188611	18778	T	-G	0,138549	2020-03-16	United States
ORF1ab_1787_A	ORF1ab	1787	SRR13188611	18827	T	C	0,0759378	2020-03-16	United States
ORF1ab_1848_NA	ORF1ab	1848	SRR13188611	19011	C	+A	0,132018	2020-03-16	United States
ORF1ab_1992_NA	ORF1ab	1992	SRR13188611	19442	T	-A	0,0688141	2020-03-16	United States
ORF1ab_2394_NA	ORF1ab	2394	SRR13188611	20648	C	+A	0,126126	2020-03-16	United States
ORF1ab_2533_NA	ORF1ab	2533	SRR13188611	21066	T	+AA	0,0503472	2020-03-16	United States
ORF1ab_2636_*	ORF1ab	2636	SRR13188611	21374	T	A	0,0543755	2020-03-16	United States
S_108_NA	S	108	SRR13188611	21884	A	-CTACTTTAGATTCGAAGACCCAGTCC	0,0776173	2020-03-16	United States
S_173_*	S	173	SRR13188611	22079	C	T	0,0500963	2020-03-16	United States
S_337_NA	S	337	SRR13188611	22572	C	+T	0,0595018	2020-03-16	United States
S_556_NA	S	556	SRR13188611	23230	C	-A	0,0581818	2020-03-16	United States
S_622_NA	S	622	SRR13188611	23428	T	-G	0,0506608	2020-03-16	United States
ORF3a_54_NA	ORF3a	54	SRR13188611	25553	C	-TG	0,0890805	2020-03-16	United States
ORF3a_69_L	ORF3a	69	SRR13188611	25598	G	T	0,0883191	2020-03-16	United States
E_58_NA	E	58	SRR13188611	26416	G	+T	0,0867209	2020-03-16	United States
M_151_NA	M	151	SRR13188611	26973	A	+T	0,0762281	2020-03-16	United States
ORF8_116_NA	ORF8	116	SRR13188611	28239	G	+T	0,103821	2020-03-16	United States
N_273_V	N	273	SRR13188611	29091	C	T	0,054878	2020-03-16	United States
ORF1ab_265_I	ORF1ab	265	SRR13188612	1059	C	T	1	2020-03-13	United States
ORF1ab_314_L	ORF1ab	314	SRR13188612	14408	C	T	1	2020-03-13	United States
S_614_G	S	614	SRR13188612	23403	A	G	0,997545	2020-03-13	United States
ORF3a_57_H	ORF3a	57	SRR13188612	25563	G	T	0,998716	2020-03-13	United States
ORF1ab_85_NA	ORF1ab	85	SRR13188613	520	G	-GTT	0,0511288	2020-03-13	United States
ORF1ab_124_C	ORF1ab	124	SRR13188613	635	C	T	0,159601	2020-03-13	United States
ORF1ab_184_C	ORF1ab	184	SRR13188613	815	C	T	0,0665009	2020-03-13	United States
ORF1ab_1049_NA	ORF1ab	1049	SRR13188613	3412	T	+A	0,05	2020-03-13	United States
ORF1ab_1514_NA	ORF1ab	1514	SRR13188613	4805	T	-G	0,0571429	2020-03-13	United States
ORF1ab_1593_*	ORF1ab	1593	SRR13188613	5042	C	T	0,0512821	2020-03-13	United States
ORF1ab_1640_S	ORF1ab	1640	SRR13188613	5183	C	T	0,118252	2020-03-13	United States
ORF1ab_1996_NA	ORF1ab	1996	SRR13188613	6253	T	-G	0,0705128	2020-03-13	United States
ORF1ab_2153_I	ORF1ab	2153	SRR13188613	6723	C	T	0,224959	2020-03-13	United States
ORF1ab_3099_L	ORF1ab	3099	SRR13188613	9561	C	T	0,057554	2020-03-13	United States
ORF1ab_3603_NA	ORF1ab	3603	SRR13188613	11074	C	+T	0,0818452	2020-03-13	United States
ORF1ab_1427_L	ORF1ab	1427	SRR13188613	17747	C	T	0,993333	2020-03-13	United States
ORF1ab_1464_C	ORF1ab	1464	SRR13188613	17858	A	G	0,996678	2020-03-13	United States
ORF1ab_1531_NA	ORF1ab	1531	SRR13188613	18058	C	+T	0,0969697	2020-03-13	United States
ORF1ab_1770_K	ORF1ab	1770	SRR13188613	18775	C	A	0,0549607	2020-03-13	United States
ORF1ab_2172_NA	ORF1ab	2172	SRR13188613	19983	C	+T	0,104712	2020-03-13	United States
ORF1ab_2545_NA	ORF1ab	2545	SRR13188613	21101	G	+T	0,0731707	2020-03-13	United States
S_51_I	S	51	SRR13188613	21714	C	T	0,145868	2020-03-13	United States
S_95_I	S	95	SRR13188613	21846	C	T	0,375989	2020-03-13	United States
S_297_L	S	297	SRR13188613	22452	C	T	0,0792812	2020-03-13	United States
ORF3a_255_NA	ORF3a	255	SRR13188613	26157	T	-GTTA	0,0722892	2020-03-13	United States
ORF7b_12_NA	ORF7b	12	SRR13188613	27791	C	+T	0,0578592	2020-03-13	United States
ORF8_55_V	ORF8	55	SRR13188613	28057	C	T	0,0555005	2020-03-13	United States
ORF8_67_F	ORF8	67	SRR13188613	28093	C	T	0,161765	2020-03-13	United States
N_194_L	N	194	SRR13188613	28854	C	T	0,131579	2020-03-13	United States
N_260_NA	N	260	SRR13188613	29051	C	+A	0,0832148	2020-03-13	United States
ORF1ab_75_E	ORF1ab	75	SRR13188614	490	T	A	1	2020-03-12	United States
ORF1ab_971_L	ORF1ab	971	SRR13188614	3177	C	T	0,998611	2020-03-12	United States
ORF1ab_2144_NA	ORF1ab	2144	SRR13188614	6696	C	+T	0,0628141	2020-03-12	United States
ORF1ab_1757_L	ORF1ab	1757	SRR13188614	18736	T	C	1	2020-03-12	United States
ORF7a_81_L	ORF7a	81	SRR13188614	27635	C	T	0,999131	2020-03-12	United States
ORF8_62_L	ORF8	62	SRR13188614	28077	G	C	1	2020-03-12	United States
ORF10_4_L	ORF10	4	SRR13188614	29567	A	C	0,998975	2020-03-12	United States
ORF1ab_314_L	ORF1ab	314	SRR13188615	14408	C	T	1	2020-03-10	United States
S_614_G	S	614	SRR13188615	23403	A	G	0,997167	2020-03-10	United States
S_839_Y	S	839	SRR13188615	24077	G	T	0,968685	2020-03-10	United States
ORF1ab_2172_NA	ORF1ab	2172	SRR13188616	19983	C	+T	0,0539906	2020-03-12	United States
ORF1ab_314_L	ORF1ab	314	SRR13188617	14408	C	T	1	2020-03-13	United States
S_614_G	S	614	SRR13188617	23403	A	G	1	2020-03-13	United States
ORF1ab_75_E	ORF1ab	75	SRR13188618	490	T	A	0,998611	2020-03-12	United States
ORF1ab_971_L	ORF1ab	971	SRR13188618	3177	C	T	0,997823	2020-03-12	United States
ORF1ab_1757_L	ORF1ab	1757	SRR13188618	18736	T	C	0,998976	2020-03-12	United States
ORF7a_81_L	ORF7a	81	SRR13188618	27635	C	T	0,999178	2020-03-12	United States
ORF8_62_L	ORF8	62	SRR13188618	28077	G	C	0,997863	2020-03-12	United States
ORF10_4_L	ORF10	4	SRR13188618	29567	A	C	0,999646	2020-03-12	United States
ORF1ab_265_I	ORF1ab	265	SRR13188619	1059	C	T	0,999221	2020-03-10	United States
ORF1ab_2144_NA	ORF1ab	2144	SRR13188619	6696	C	+T	0,0518478	2020-03-10	United States
ORF1ab_7_V	ORF1ab	7	SRR13188619	13487	C	T	1	2020-03-10	United States
ORF1ab_314_L	ORF1ab	314	SRR13188619	14408	C	T	1	2020-03-10	United States
S_614_G	S	614	SRR13188619	23403	A	G	1	2020-03-10	United States
ORF3a_57_H	ORF3a	57	SRR13188619	25563	G	T	0,998148	2020-03-10	United States
ORF1ab_265_I	ORF1ab	265	SRR13188620	1059	C	T	0,998478	2020-03-14	United States
ORF1ab_2432_K	ORF1ab	2432	SRR13188620	7560	G	A	1	2020-03-14	United States
ORF1ab_314_L	ORF1ab	314	SRR13188620	14408	C	T	1	2020-03-14	United States
ORF1ab_2585_V	ORF1ab	2585	SRR13188620	21221	C	T	1	2020-03-14	United States
S_614_G	S	614	SRR13188620	23403	A	G	0,998723	2020-03-14	United States
ORF3a_57_H	ORF3a	57	SRR13188620	25563	G	T	1	2020-03-14	United States
ORF7a_11_P	ORF7a	11	SRR13188620	27424	A	C	0,818421	2020-03-14	United States
ORF1ab_2584_V	ORF1ab	2584	SRR13188621	8016	C	T	0,13598	2020-03-16	United States
ORF1ab_314_L	ORF1ab	314	SRR13188621	14408	C	T	1	2020-03-16	United States
S_614_G	S	614	SRR13188621	23403	A	G	1	2020-03-16	United States
ORF7a_8_T	ORF7a	8	SRR13188621	27415	G	A	0,31146	2020-03-16	United States
N_203_K	N	203	SRR13188621	28881	G	A	0,998923	2020-03-16	United States
N_204_R	N	204	SRR13188621	28883	G	C	0,999282	2020-03-16	United States
ORF1ab_265_I	ORF1ab	265	SRR13188622	1059	C	T	1	2020-03-15	United States
ORF1ab_314_L	ORF1ab	314	SRR13188622	14408	C	T	1	2020-03-15	United States
S_614_G	S	614	SRR13188622	23403	A	G	1	2020-03-15	United States
ORF3a_57_H	ORF3a	57	SRR13188622	25563	G	T	0,996552	2020-03-15	United States
ORF8_24_L	ORF8	24	SRR13188622	27964	C	T	1	2020-03-15	United States
ORF1ab_265_I	ORF1ab	265	SRR13188623	1059	C	T	1	2020-03-14	United States
ORF1ab_1640_S	ORF1ab	1640	SRR13188623	5183	C	T	1	2020-03-14	United States
ORF1ab_314_L	ORF1ab	314	SRR13188623	14408	C	T	1	2020-03-14	United States
S_614_G	S	614	SRR13188623	23403	A	G	1	2020-03-14	United States
ORF3a_57_H	ORF3a	57	SRR13188623	25563	G	T	1	2020-03-14	United States
ORF1ab_265_I	ORF1ab	265	SRR13191914	1059	C	T	1	NA	United States
ORF1ab_1582_H	ORF1ab	1582	SRR13191914	5011	A	C	0,99823	NA	United States
ORF1ab_2144_NA	ORF1ab	2144	SRR13191914	6696	C	+T	0,0617696	NA	United States
ORF1ab_314_L	ORF1ab	314	SRR13191914	14408	C	T	1	NA	United States
ORF1ab_833_NA	ORF1ab	833	SRR13191914	15965	G	+T	0,0590482	NA	United States
S_614_G	S	614	SRR13191914	23403	A	G	1	NA	United States
ORF3a_57_H	ORF3a	57	SRR13191914	25563	G	T	0,999405	NA	United States
ORF1ab_265_I	ORF1ab	265	SRR13191917	1059	C	T	0,99909	NA	United States
ORF1ab_1582_H	ORF1ab	1582	SRR13191917	5011	A	C	0,999057	NA	United States
ORF1ab_2144_NA	ORF1ab	2144	SRR13191917	6696	C	+T	0,0678138	NA	United States
ORF1ab_314_L	ORF1ab	314	SRR13191917	14408	C	T	1	NA	United States
ORF1ab_833_NA	ORF1ab	833	SRR13191917	15965	G	+T	0,0509097	NA	United States
S_614_G	S	614	SRR13191917	23403	A	G	0,998993	NA	United States
ORF3a_57_H	ORF3a	57	SRR13191917	25563	G	T	1	NA	United States
N_167_S	N	167	SRR13191917	28773	T	C	0,748463	NA	United States
N_207_L	N	207	SRR13191917	28893	C	T	0,995626	NA	United States
ORF1ab_265_I	ORF1ab	265	SRR13191920	1059	C	T	1	NA	United States
ORF1ab_2144_NA	ORF1ab	2144	SRR13191920	6696	C	+T	0,0612245	NA	United States
ORF1ab_314_L	ORF1ab	314	SRR13191920	14408	C	T	0,99619	NA	United States
ORF1ab_833_NA	ORF1ab	833	SRR13191920	15965	G	+T	0,059357	NA	United States
S_614_G	S	614	SRR13191920	23403	A	G	0,99886	NA	United States
ORF3a_57_H	ORF3a	57	SRR13191920	25563	G	T	1	NA	United States
ORF1ab_265_I	ORF1ab	265	SRR13191921	1059	C	T	0,998478	NA	United States
ORF1ab_2144_NA	ORF1ab	2144	SRR13191921	6696	C	+T	0,0525316	NA	United States
ORF1ab_314_L	ORF1ab	314	SRR13191921	14408	C	T	1	NA	United States
ORF1ab_833_NA	ORF1ab	833	SRR13191921	15965	G	+T	0,0568024	NA	United States
S_614_G	S	614	SRR13191921	23403	A	G	1	NA	United States
ORF3a_57_H	ORF3a	57	SRR13191921	25563	G	T	0,999158	NA	United States
ORF1ab_265_I	ORF1ab	265	SRR13191922	1059	C	T	1	NA	United States
ORF1ab_2144_NA	ORF1ab	2144	SRR13191922	6696	C	+T	0,0518293	NA	United States
ORF1ab_314_L	ORF1ab	314	SRR13191922	14408	C	T	0,999249	NA	United States
ORF1ab_833_NA	ORF1ab	833	SRR13191922	15965	G	+T	0,0713685	NA	United States
S_614_G	S	614	SRR13191922	23403	A	G	1	NA	United States
ORF3a_57_H	ORF3a	57	SRR13191922	25563	G	T	0,999309	NA	United States
ORF1ab_265_I	ORF1ab	265	SRR13191924	1059	C	T	1	NA	United States
ORF1ab_3613_S	ORF1ab	3613	SRR13191924	11102	C	T	0,0795707	NA	United States
ORF1ab_314_L	ORF1ab	314	SRR13191924	14408	C	T	1	NA	United States
S_614_G	S	614	SRR13191924	23403	A	G	0,998329	NA	United States
ORF3a_57_H	ORF3a	57	SRR13191924	25563	G	T	1	NA	United States
ORF8_27_*	ORF8	27	SRR13191924	27972	C	T	0,0854465	NA	United States
ORF1ab_265_I	ORF1ab	265	SRR13191925	1059	C	T	1	NA	United States
ORF1ab_2144_NA	ORF1ab	2144	SRR13191925	6696	C	+T	0,0648668	NA	United States
ORF1ab_314_L	ORF1ab	314	SRR13191925	14408	C	T	1	NA	United States
ORF1ab_833_NA	ORF1ab	833	SRR13191925	15965	G	+T	0,0726822	NA	United States
S_614_G	S	614	SRR13191925	23403	A	G	0,999797	NA	United States
ORF3a_57_H	ORF3a	57	SRR13191925	25563	G	T	0,999114	NA	United States
ORF10_24_C	ORF10	24	SRR13191925	29627	C	T	0,604704	NA	United States
ORF1ab_265_I	ORF1ab	265	SRR13191926	1059	C	T	1	NA	United States
ORF1ab_2144_NA	ORF1ab	2144	SRR13191926	6696	C	+T	0,0699816	NA	United States
ORF1ab_314_L	ORF1ab	314	SRR13191926	14408	C	T	1	NA	United States
ORF1ab_833_NA	ORF1ab	833	SRR13191926	15965	G	+T	0,0775849	NA	United States
S_614_G	S	614	SRR13191926	23403	A	G	0,99931	NA	United States
S_1078_S	S	1078	SRR13191926	24794	G	T	0,264781	NA	United States
ORF3a_57_H	ORF3a	57	SRR13191926	25563	G	T	1	NA	United States
ORF1ab_265_I	ORF1ab	265	SRR13191927	1059	C	T	0,999154	NA	United States
ORF1ab_2144_NA	ORF1ab	2144	SRR13191927	6696	C	+T	0,0636896	NA	United States
ORF1ab_314_L	ORF1ab	314	SRR13191927	14408	C	T	0,998713	NA	United States
ORF1ab_833_NA	ORF1ab	833	SRR13191927	15965	G	+T	0,0715342	NA	United States
S_614_G	S	614	SRR13191927	23403	A	G	1	NA	United States
ORF3a_57_H	ORF3a	57	SRR13191927	25563	G	T	1	NA	United States
ORF1ab_72_NA	ORF1ab	72	SRR13191928	481	A	-C	0,0754663	NA	United States
ORF1ab_98_V	ORF1ab	98	SRR13191928	558	G	T	0,0777526	NA	United States
ORF1ab_133_V	ORF1ab	133	SRR13191928	663	G	T	0,0578977	NA	United States
ORF1ab_265_I	ORF1ab	265	SRR13191928	1059	C	T	1	NA	United States
ORF1ab_998_H	ORF1ab	998	SRR13191928	3259	G	T	0,05837	NA	United States
ORF1ab_2995_V	ORF1ab	2995	SRR13191928	9249	G	T	0,0553964	NA	United States
ORF1ab_3967_S	ORF1ab	3967	SRR13191928	12164	G	T	0,0527161	NA	United States
ORF1ab_4105_Y	ORF1ab	4105	SRR13191928	12578	G	T	0,0858086	NA	United States
ORF1ab_35_V	ORF1ab	35	SRR13191928	13571	G	T	0,23511	NA	United States
ORF1ab_270_S	ORF1ab	270	SRR13191928	14277	G	T	0,0618785	NA	United States
ORF1ab_314_L	ORF1ab	314	SRR13191928	14408	C	T	1	NA	United States
ORF1ab_1014_V	ORF1ab	1014	SRR13191928	16508	G	T	0,133333	NA	United States
ORF1ab_2071_V	ORF1ab	2071	SRR13191928	19679	G	T	0,0548847	NA	United States
S_614_G	S	614	SRR13191928	23403	A	G	0,999456	NA	United States
S_1124_V	S	1124	SRR13191928	24933	G	T	0,174003	NA	United States
ORF3a_57_H	ORF3a	57	SRR13191928	25563	G	T	0,999555	NA	United States
M_2_S	M	2	SRR13191928	26526	G	T	0,0928814	NA	United States
ORF1ab_140_NA	ORF1ab	140	SRR13191929	685	A	-AAGTCATTT	0,138038	NA	United States
ORF1ab_265_I	ORF1ab	265	SRR13191929	1059	C	T	0,904509	NA	United States
ORF1ab_1004_I	ORF1ab	1004	SRR13191929	3276	C	T	0,162264	NA	United States
ORF1ab_2990_D	ORF1ab	2990	SRR13191929	9235	A	T	0,0806754	NA	United States
ORF1ab_2991_T	ORF1ab	2991	SRR13191929	9237	G	C	0,0809031	NA	United States
ORF1ab_2992_L	ORF1ab	2992	SRR13191929	9240	C	T	0,0801887	NA	United States
ORF1ab_2993_*	ORF1ab	2993	SRR13191929	9242	G	T	0,0807512	NA	United States
ORF1ab_2993_G	ORF1ab	2993	SRR13191929	9243	A	G	0,0812854	NA	United States
ORF1ab_2993_D	ORF1ab	2993	SRR13191929	9244	A	T	0,0811321	NA	United States
ORF1ab_314_L	ORF1ab	314	SRR13191929	14408	C	T	1	NA	United States
ORF1ab_833_NA	ORF1ab	833	SRR13191929	15965	G	+T	0,0609212	NA	United States
S_98_F	S	98	SRR13191929	21855	C	T	0,13617	NA	United States
S_614_G	S	614	SRR13191929	23403	A	G	1	NA	United States
ORF3a_57_H	ORF3a	57	SRR13191929	25563	G	T	0,999172	NA	United States
N_189_H	N	189	SRR13191929	28839	G	A	0,200521	NA	United States
ORF1ab_144_G	ORF1ab	144	SRR13191930	696	A	G	0,122813	NA	United States
ORF1ab_265_I	ORF1ab	265	SRR13191930	1059	C	T	0,998993	NA	United States
ORF1ab_2994_S	ORF1ab	2994	SRR13191930	9245	G	T	0,987389	NA	United States
ORF1ab_314_L	ORF1ab	314	SRR13191930	14408	C	T	1	NA	United States
ORF1ab_833_NA	ORF1ab	833	SRR13191930	15965	G	+T	0,0553668	NA	United States
S_614_G	S	614	SRR13191930	23403	A	G	0,998974	NA	United States
ORF3a_57_H	ORF3a	57	SRR13191930	25563	G	T	1	NA	United States
ORF1ab_265_I	ORF1ab	265	SRR13191932	1059	C	T	1	NA	United States
ORF1ab_2144_NA	ORF1ab	2144	SRR13191932	6696	C	+T	0,0513134	NA	United States
ORF1ab_314_L	ORF1ab	314	SRR13191932	14408	C	T	1	NA	United States
ORF1ab_833_NA	ORF1ab	833	SRR13191932	15965	G	+T	0,0543574	NA	United States
ORF1ab_1634_NA	ORF1ab	1634	SRR13191932	18368	G	+T	0,0583116	NA	United States
S_614_G	S	614	SRR13191932	23403	A	G	0,998939	NA	United States
ORF3a_57_H	ORF3a	57	SRR13191932	25563	G	T	1	NA	United States
ORF1ab_265_I	ORF1ab	265	SRR13191934	1059	C	T	0,997553	NA	United States
ORF1ab_2144_NA	ORF1ab	2144	SRR13191934	6696	C	+T	0,0591133	NA	United States
ORF1ab_2859_I	ORF1ab	2859	SRR13191934	8841	C	T	1	NA	United States
ORF1ab_314_L	ORF1ab	314	SRR13191934	14408	C	T	1	NA	United States
S_614_G	S	614	SRR13191934	23403	A	G	0,999607	NA	United States
ORF3a_57_H	ORF3a	57	SRR13191934	25563	G	T	1	NA	United States
ORF3a_255_NA	ORF3a	255	SRR13191934	26155	G	-TTGTTAATCCAGTAATGGAACCAA	0,965971	NA	United States
ORF1ab_265_I	ORF1ab	265	SRR13191935	1059	C	T	0,999107	NA	United States
ORF1ab_2460_V	ORF1ab	2460	SRR13191935	7644	C	T	0,0523466	NA	United States
ORF1ab_314_L	ORF1ab	314	SRR13191935	14408	C	T	1	NA	United States
ORF1ab_833_NA	ORF1ab	833	SRR13191935	15965	G	+T	0,0584642	NA	United States
S_614_G	S	614	SRR13191935	23403	A	G	1	NA	United States
ORF3a_57_H	ORF3a	57	SRR13191935	25563	G	T	1	NA	United States
ORF6_19_V	ORF6	19	SRR13191935	27256	A	G	0,0784929	NA	United States
ORF1ab_265_I	ORF1ab	265	SRR13191936	1059	C	T	0,999503	NA	United States
ORF1ab_2144_NA	ORF1ab	2144	SRR13191936	6696	C	+T	0,0703704	NA	United States
ORF1ab_2990_D	ORF1ab	2990	SRR13191936	9235	A	T	0,0920502	NA	United States
ORF1ab_2991_T	ORF1ab	2991	SRR13191936	9237	G	C	0,09319	NA	United States
ORF1ab_2992_L	ORF1ab	2992	SRR13191936	9240	C	T	0,0926479	NA	United States
ORF1ab_2993_*	ORF1ab	2993	SRR13191936	9242	G	T	0,0933014	NA	United States
ORF1ab_2993_G	ORF1ab	2993	SRR13191936	9243	A	G	0,0928144	NA	United States
ORF1ab_2993_D	ORF1ab	2993	SRR13191936	9244	A	T	0,0921604	NA	United States
ORF1ab_314_L	ORF1ab	314	SRR13191936	14408	C	T	1	NA	United States
ORF1ab_833_NA	ORF1ab	833	SRR13191936	15965	G	+T	0,0629139	NA	United States
S_614_G	S	614	SRR13191936	23403	A	G	1	NA	United States
ORF3a_57_H	ORF3a	57	SRR13191936	25563	G	T	1	NA	United States
ORF3a_255_NA	ORF3a	255	SRR13191936	26157	T	-GTTA	0,477148	NA	United States
ORF1ab_265_I	ORF1ab	265	SRR13191937	1059	C	T	0,997879	NA	United States
ORF1ab_2990_D	ORF1ab	2990	SRR13191937	9235	A	T	0,0530335	NA	United States
ORF1ab_2991_T	ORF1ab	2991	SRR13191937	9237	G	C	0,0526316	NA	United States
ORF1ab_2992_L	ORF1ab	2992	SRR13191937	9240	C	T	0,0522959	NA	United States
ORF1ab_2993_*	ORF1ab	2993	SRR13191937	9242	G	T	0,0526987	NA	United States
ORF1ab_2993_G	ORF1ab	2993	SRR13191937	9243	A	G	0,0526539	NA	United States
ORF1ab_2993_D	ORF1ab	2993	SRR13191937	9244	A	T	0,0526987	NA	United States
ORF1ab_314_L	ORF1ab	314	SRR13191937	14408	C	T	1	NA	United States
ORF1ab_524_C	ORF1ab	524	SRR13191937	15037	C	T	0,96641	NA	United States
ORF1ab_1132_I	ORF1ab	1132	SRR13191937	16861	G	A	0,975697	NA	United States
ORF1ab_2256_S	ORF1ab	2256	SRR13191937	20233	C	T	0,0990753	NA	United States
S_614_G	S	614	SRR13191937	23403	A	G	1	NA	United States
S_629_I	S	629	SRR13191937	23447	C	A	0,972129	NA	United States
ORF3a_57_H	ORF3a	57	SRR13191937	25563	G	T	0,999678	NA	United States
ORF3a_100_R	ORF3a	100	SRR13191937	25690	G	C	0,516432	NA	United States
ORF1ab_265_I	ORF1ab	265	SRR13191938	1059	C	T	1	NA	United States
ORF1ab_1582_H	ORF1ab	1582	SRR13191938	5011	A	C	0,99789	NA	United States
ORF1ab_314_L	ORF1ab	314	SRR13191938	14408	C	T	1	NA	United States
ORF1ab_833_NA	ORF1ab	833	SRR13191938	15965	G	+T	0,056867	NA	United States
S_614_G	S	614	SRR13191938	23403	A	G	1	NA	United States
ORF3a_57_H	ORF3a	57	SRR13191938	25563	G	T	0,999164	NA	United States
N_207_L	N	207	SRR13191938	28893	C	T	0,996936	NA	United States
ORF1ab_140_NA	ORF1ab	140	SRR13191941	685	A	-AAGTCATTT	0,104571	NA	United States
ORF1ab_265_I	ORF1ab	265	SRR13191941	1059	C	T	0,893578	NA	United States
ORF1ab_1004_I	ORF1ab	1004	SRR13191941	3276	C	T	0,0934996	NA	United States
ORF1ab_2144_NA	ORF1ab	2144	SRR13191941	6696	C	+T	0,0563991	NA	United States
ORF1ab_2407_P	ORF1ab	2407	SRR13191941	7484	T	C	0,138026	NA	United States
ORF1ab_314_L	ORF1ab	314	SRR13191941	14408	C	T	1	NA	United States
S_98_F	S	98	SRR13191941	21855	C	T	0,0767367	NA	United States
S_614_G	S	614	SRR13191941	23403	A	G	1	NA	United States
ORF3a_57_H	ORF3a	57	SRR13191941	25563	G	T	0,998941	NA	United States
N_189_H	N	189	SRR13191941	28839	G	A	0,11953	NA	United States
ORF1ab_84_NA	ORF1ab	84	SRR13191943	517	T	-ATG	0,95033	NA	United States
ORF1ab_265_I	ORF1ab	265	SRR13191943	1059	C	T	0,995415	NA	United States
ORF1ab_2990_D	ORF1ab	2990	SRR13191943	9235	A	T	0,0532578	NA	United States
ORF1ab_2991_T	ORF1ab	2991	SRR13191943	9237	G	C	0,0526316	NA	United States
ORF1ab_2992_L	ORF1ab	2992	SRR13191943	9240	C	T	0,0532578	NA	United States
ORF1ab_2993_*	ORF1ab	2993	SRR13191943	9242	G	T	0,0531975	NA	United States
ORF1ab_2993_G	ORF1ab	2993	SRR13191943	9243	A	G	0,0534395	NA	United States
ORF1ab_2993_D	ORF1ab	2993	SRR13191943	9244	A	T	0,0533485	NA	United States
ORF1ab_314_L	ORF1ab	314	SRR13191943	14408	C	T	1	NA	United States
S_246_I	S	246	SRR13191943	22299	G	T	0,993827	NA	United States
S_614_G	S	614	SRR13191943	23403	A	G	0,999332	NA	United States
ORF3a_57_H	ORF3a	57	SRR13191943	25563	G	T	1	NA	United States
ORF1ab_265_I	ORF1ab	265	SRR13191944	1059	C	T	0,98853	NA	United States
ORF1ab_2144_NA	ORF1ab	2144	SRR13191944	6696	C	+T	0,0503995	NA	United States
ORF1ab_314_L	ORF1ab	314	SRR13191944	14408	C	T	1	NA	United States
S_614_G	S	614	SRR13191944	23403	A	G	1	NA	United States
ORF3a_57_H	ORF3a	57	SRR13191944	25563	G	T	1	NA	United States
ORF7b_31_L	ORF7b	31	SRR13191944	27847	C	T	0,976176	NA	United States
ORF1ab_265_I	ORF1ab	265	SRR13191946	1059	C	T	0,998913	NA	United States
ORF1ab_314_L	ORF1ab	314	SRR13191946	14408	C	T	1	NA	United States
ORF1ab_833_NA	ORF1ab	833	SRR13191946	15965	G	+T	0,0536614	NA	United States
S_614_G	S	614	SRR13191946	23403	A	G	0,999215	NA	United States
ORF3a_57_H	ORF3a	57	SRR13191946	25563	G	T	1	NA	United States
ORF1ab_265_I	ORF1ab	265	SRR13191947	1059	C	T	0,999632	NA	United States
ORF1ab_1541_S	ORF1ab	1541	SRR13191947	4886	C	T	1	NA	United States
ORF1ab_3901_V	ORF1ab	3901	SRR13191947	11967	C	T	0,9997	NA	United States
ORF1ab_314_L	ORF1ab	314	SRR13191947	14408	C	T	1	NA	United States
S_614_G	S	614	SRR13191947	23403	A	G	0,999369	NA	United States
ORF3a_57_H	ORF3a	57	SRR13191947	25563	G	T	1	NA	United States
ORF7b_31_L	ORF7b	31	SRR13191947	27847	C	T	0,999564	NA	United States
ORF8_30_S	ORF8	30	SRR13191947	27981	C	T	0,999567	NA	United States
ORF1ab_314_L	ORF1ab	314	SRR13191950	14408	C	T	1	NA	United States
S_614_G	S	614	SRR13191950	23403	A	G	1	NA	United States
ORF1ab_265_I	ORF1ab	265	SRR13191951	1059	C	T	1	NA	United States
ORF1ab_2144_NA	ORF1ab	2144	SRR13191951	6696	C	+T	0,0777778	NA	United States
ORF1ab_2759_V	ORF1ab	2759	SRR13191951	8541	C	T	1	NA	United States
ORF1ab_314_L	ORF1ab	314	SRR13191951	14408	C	T	1	NA	United States
ORF1ab_833_NA	ORF1ab	833	SRR13191951	15965	G	+T	0,110957	NA	United States
S_614_G	S	614	SRR13191951	23403	A	G	1	NA	United States
ORF3a_57_H	ORF3a	57	SRR13191951	25563	G	T	1	NA	United States
N_364_S	N	364	SRR13191951	29363	C	T	0,994692	NA	United States
ORF1ab_140_NA	ORF1ab	140	SRR13191953	685	A	-AAGTCATTT	0,997044	NA	United States
ORF1ab_1004_I	ORF1ab	1004	SRR13191953	3276	C	T	0,995842	NA	United States
ORF1ab_314_L	ORF1ab	314	SRR13191953	14408	C	T	0,998674	NA	United States
ORF1ab_833_NA	ORF1ab	833	SRR13191953	15965	G	+T	0,0704225	NA	United States
S_98_F	S	98	SRR13191953	21855	C	T	1	NA	United States
S_614_G	S	614	SRR13191953	23403	A	G	1	NA	United States
ORF3a_57_H	ORF3a	57	SRR13191953	25563	G	T	0,999402	NA	United States
N_189_H	N	189	SRR13191953	28839	G	A	0,996497	NA	United States
ORF1ab_265_I	ORF1ab	265	SRR13191955	1059	C	T	1	NA	United States
ORF1ab_314_L	ORF1ab	314	SRR13191955	14408	C	T	1	NA	United States
S_614_G	S	614	SRR13191955	23403	A	G	1	NA	United States
ORF3a_57_H	ORF3a	57	SRR13191955	25563	G	T	1	NA	United States
ORF1ab_265_I	ORF1ab	265	SRR13191957	1059	C	T	1	NA	United States
ORF1ab_314_L	ORF1ab	314	SRR13191957	14408	C	T	0,999204	NA	United States
S_614_G	S	614	SRR13191957	23403	A	G	0,999624	NA	United States
ORF3a_57_H	ORF3a	57	SRR13191957	25563	G	T	0,999473	NA	United States
ORF1ab_265_I	ORF1ab	265	SRR13191958	1059	C	T	1	NA	United States
ORF1ab_443_F	ORF1ab	443	SRR13191958	1593	C	T	0,142739	NA	United States
ORF1ab_2144_NA	ORF1ab	2144	SRR13191958	6696	C	+T	0,0626639	NA	United States
ORF1ab_314_L	ORF1ab	314	SRR13191958	14408	C	T	1	NA	United States
ORF1ab_1737_L	ORF1ab	1737	SRR13191958	18677	G	T	0,999509	NA	United States
S_614_G	S	614	SRR13191958	23403	A	G	1	NA	United States
ORF3a_57_H	ORF3a	57	SRR13191958	25563	G	T	0,999519	NA	United States
ORF1ab_265_I	ORF1ab	265	SRR13191960	1059	C	T	0,999611	NA	United States
ORF1ab_314_L	ORF1ab	314	SRR13191960	14408	C	T	1	NA	United States
ORF1ab_833_NA	ORF1ab	833	SRR13191960	15965	G	+T	0,0598055	NA	United States
S_614_G	S	614	SRR13191960	23403	A	G	1	NA	United States
ORF3a_57_H	ORF3a	57	SRR13191960	25563	G	T	0,999661	NA	United States
ORF3a_195_Y	ORF3a	195	SRR13191960	25976	C	A	0,999326	NA	United States
N_389_H	N	389	SRR13191960	29440	G	T	0,0613456	NA	United States
ORF1ab_204_F	ORF1ab	204	SRR13191961	875	C	T	0,190341	NA	United States
ORF1ab_265_I	ORF1ab	265	SRR13191961	1059	C	T	0,998884	NA	United States
ORF1ab_3885_F	ORF1ab	3885	SRR13191961	11919	C	T	0,0622613	NA	United States
ORF1ab_4016_V	ORF1ab	4016	SRR13191961	12312	C	T	0,0533881	NA	United States
ORF1ab_314_L	ORF1ab	314	SRR13191961	14408	C	T	1	NA	United States
S_28_H	S	28	SRR13191961	21644	T	C	1	NA	United States
S_614_G	S	614	SRR13191961	23403	A	G	1	NA	United States
ORF3a_57_H	ORF3a	57	SRR13191961	25563	G	T	0,999713	NA	United States
ORF3a_128_C	ORF3a	128	SRR13191961	25776	G	T	1	NA	United States
ORF1ab_265_I	ORF1ab	265	SRR13191962	1059	C	T	0,994043	NA	United States
ORF1ab_314_L	ORF1ab	314	SRR13191962	14408	C	T	1	NA	United States
ORF1ab_833_NA	ORF1ab	833	SRR13191962	15965	G	+T	0,0693423	NA	United States
S_614_G	S	614	SRR13191962	23403	A	G	0,99947	NA	United States
ORF3a_57_H	ORF3a	57	SRR13191962	25563	G	T	1	NA	United States
ORF1ab_265_I	ORF1ab	265	SRR13191963	1059	C	T	1	NA	United States
ORF1ab_2144_NA	ORF1ab	2144	SRR13191963	6696	C	+T	0,0669331	NA	United States
ORF1ab_2990_D	ORF1ab	2990	SRR13191963	9235	A	T	0,0538961	NA	United States
ORF1ab_2991_T	ORF1ab	2991	SRR13191963	9237	G	C	0,0538611	NA	United States
ORF1ab_2992_L	ORF1ab	2992	SRR13191963	9240	C	T	0,0550875	NA	United States
ORF1ab_2993_*	ORF1ab	2993	SRR13191963	9242	G	T	0,0544394	NA	United States
ORF1ab_2993_G	ORF1ab	2993	SRR13191963	9243	A	G	0,0538262	NA	United States
ORF1ab_2993_D	ORF1ab	2993	SRR13191963	9244	A	T	0,0537565	NA	United States
ORF1ab_314_L	ORF1ab	314	SRR13191963	14408	C	T	1	NA	United States
ORF1ab_833_NA	ORF1ab	833	SRR13191963	15965	G	+T	0,0877047	NA	United States
S_614_G	S	614	SRR13191963	23403	A	G	1	NA	United States
ORF3a_57_H	ORF3a	57	SRR13191963	25563	G	T	0,998677	NA	United States
ORF1ab_265_I	ORF1ab	265	SRR13191964	1059	C	T	0,998838	NA	United States
ORF1ab_3603_NA	ORF1ab	3603	SRR13191964	11074	C	+T	0,0522565	NA	United States
ORF1ab_3606_NA	ORF1ab	3606	SRR13191964	11082	T	-G	0,0538401	NA	United States
ORF1ab_3606_F	ORF1ab	3606	SRR13191964	11083	G	T	0,737273	NA	United States
ORF1ab_314_L	ORF1ab	314	SRR13191964	14408	C	T	1	NA	United States
ORF1ab_833_NA	ORF1ab	833	SRR13191964	15965	G	+T	0,0505808	NA	United States
ORF1ab_2463_K	ORF1ab	2463	SRR13191964	20855	G	A	0,998305	NA	United States
S_614_G	S	614	SRR13191964	23403	A	G	1	NA	United States
ORF3a_33_T	ORF3a	33	SRR13191964	25489	G	A	0,998682	NA	United States
ORF3a_57_H	ORF3a	57	SRR13191964	25563	G	T	0,998674	NA	United States
ORF1ab_265_I	ORF1ab	265	SRR13191967	1059	C	T	0,99703	NA	United States
ORF1ab_314_L	ORF1ab	314	SRR13191967	14408	C	T	0,998168	NA	United States
ORF1ab_833_NA	ORF1ab	833	SRR13191967	15965	G	+T	0,0579741	NA	United States
S_614_G	S	614	SRR13191967	23403	A	G	0,999401	NA	United States
S_1117_I	S	1117	SRR13191967	24912	C	T	0,990566	NA	United States
ORF3a_57_H	ORF3a	57	SRR13191967	25563	G	T	1	NA	United States
ORF1ab_265_I	ORF1ab	265	SRR13191968	1059	C	T	1	NA	United States
ORF1ab_1582_H	ORF1ab	1582	SRR13191968	5011	A	C	0,99122	NA	United States
ORF1ab_2144_NA	ORF1ab	2144	SRR13191968	6696	C	+T	0,0613801	NA	United States
ORF1ab_314_L	ORF1ab	314	SRR13191968	14408	C	T	1	NA	United States
ORF1ab_833_NA	ORF1ab	833	SRR13191968	15965	G	+T	0,0529281	NA	United States
S_614_G	S	614	SRR13191968	23403	A	G	0,999715	NA	United States
ORF3a_57_H	ORF3a	57	SRR13191968	25563	G	T	0,999572	NA	United States
ORF1ab_265_I	ORF1ab	265	SRR13191969	1059	C	T	1	NA	United States
ORF1ab_1582_H	ORF1ab	1582	SRR13191969	5011	A	C	1	NA	United States
ORF1ab_3606_F	ORF1ab	3606	SRR13191969	11083	G	T	0,14177	NA	United States
ORF1ab_314_L	ORF1ab	314	SRR13191969	14408	C	T	1	NA	United States
ORF1ab_833_NA	ORF1ab	833	SRR13191969	15965	G	+T	0,0514139	NA	United States
ORF1ab_2368_I	ORF1ab	2368	SRR13191969	20569	G	A	0,0883838	NA	United States
S_614_G	S	614	SRR13191969	23403	A	G	0,999534	NA	United States
S_688_V	S	688	SRR13191969	23625	C	T	0,0900838	NA	United States
ORF3a_57_H	ORF3a	57	SRR13191969	25563	G	T	0,99954	NA	United States
ORF1ab_265_I	ORF1ab	265	SRR13191970	1059	C	T	0,999705	NA	United States
ORF1ab_887_Y	ORF1ab	887	SRR13191970	2925	C	A	0,277344	NA	United States
ORF1ab_2431_K	ORF1ab	2431	SRR13191970	7557	G	A	0,988101	NA	United States
ORF1ab_314_L	ORF1ab	314	SRR13191970	14408	C	T	1	NA	United States
S_614_G	S	614	SRR13191970	23403	A	G	0,999665	NA	United States
ORF3a_57_H	ORF3a	57	SRR13191970	25563	G	T	0,999504	NA	United States
ORF7a_78_C	ORF7a	78	SRR13191970	27625	C	T	0,784387	NA	United States
ORF1ab_265_I	ORF1ab	265	SRR13191971	1059	C	T	0,999623	NA	United States
ORF1ab_2144_NA	ORF1ab	2144	SRR13191971	6696	C	+T	0,0519878	NA	United States
ORF1ab_314_L	ORF1ab	314	SRR13191971	14408	C	T	1	NA	United States
S_614_G	S	614	SRR13191971	23403	A	G	0,999611	NA	United States
ORF3a_57_H	ORF3a	57	SRR13191971	25563	G	T	1	NA	United States
ORF1ab_75_E	ORF1ab	75	SRR13191972	490	T	A	0,99625	NA	United States
ORF1ab_971_L	ORF1ab	971	SRR13191972	3177	C	T	0,996018	NA	United States
ORF1ab_2144_NA	ORF1ab	2144	SRR13191972	6696	C	+T	0,0527473	NA	United States
ORF1ab_2621_V	ORF1ab	2621	SRR13191972	8127	C	T	0,0540424	NA	United States
ORF1ab_1757_L	ORF1ab	1757	SRR13191972	18736	T	C	0,997885	NA	United States
ORF7a_47_N	ORF7a	47	SRR13191972	27532	C	A	0,07	NA	United States
ORF7a_81_L	ORF7a	81	SRR13191972	27635	C	T	0,98	NA	United States
ORF8_62_L	ORF8	62	SRR13191972	28077	G	C	0,999487	NA	United States
ORF10_4_L	ORF10	4	SRR13191972	29567	A	C	0,998739	NA	United States
ORF1ab_265_I	ORF1ab	265	SRR13191973	1059	C	T	0,999693	NA	United States
ORF1ab_1674_NA	ORF1ab	1674	SRR13191973	5285	T	-G	0,0755396	NA	United States
ORF1ab_1964_K	ORF1ab	1964	SRR13191973	6157	T	G	0,105099	NA	United States
ORF1ab_2510_K	ORF1ab	2510	SRR13191973	7793	C	A	0,0556723	NA	United States
ORF1ab_3694_F	ORF1ab	3694	SRR13191973	11345	C	T	0,317879	NA	United States
ORF1ab_140_NA	ORF1ab	140	SRR13191973	13887	C	+A	0,0524309	NA	United States
ORF1ab_314_L	ORF1ab	314	SRR13191973	14408	C	T	1	NA	United States
ORF1ab_833_NA	ORF1ab	833	SRR13191973	15965	G	+T	0,0523909	NA	United States
ORF1ab_1016_NA	ORF1ab	1016	SRR13191973	16515	T	-A	0,0542694	NA	United States
ORF1ab_1051_K	ORF1ab	1051	SRR13191973	16618	G	A	0,0533283	NA	United States
ORF1ab_1054_NA	ORF1ab	1054	SRR13191973	16629	G	+C	0,052339	NA	United States
ORF1ab_1540_NA	ORF1ab	1540	SRR13191973	18085	A	+T	0,0529366	NA	United States
ORF1ab_2626_NA	ORF1ab	2626	SRR13191973	21344	T	-A	0,0530191	NA	United States
S_614_G	S	614	SRR13191973	23403	A	G	0,999678	NA	United States
S_905_S	S	905	SRR13191973	24277	G	T	0,103743	NA	United States
S_1111_*	S	1111	SRR13191973	24893	G	T	0,0896593	NA	United States
S_1220_L	S	1220	SRR13191973	25220	T	C	0,0668896	NA	United States
ORF3a_57_H	ORF3a	57	SRR13191973	25563	G	T	0,999661	NA	United States
M_125_NA	M	125	SRR13191973	26897	T	-G	0,070922	NA	United States
ORF6_31_C	ORF6	31	SRR13191973	27293	A	G	0,322867	NA	United States
ORF7a_1_NA	ORF7a	1	SRR13191973	27396	G	+A	0,0722161	NA	United States
N_266_NA	N	266	SRR13191973	29069	A	-AAGCATACAATGTAACACAAGCTT	0,0781476	NA	United States
N_302_NA	N	302	SRR13191973	29179	G	-CAAATTGCA	0,0779026	NA	United States
N_324_A	N	324	SRR13191973	29244	T	C	0,0879765	NA	United States
ORF1ab_265_I	ORF1ab	265	SRR13191974	1059	C	T	1	NA	United States
ORF1ab_314_L	ORF1ab	314	SRR13191974	14408	C	T	0,999404	NA	United States
S_614_G	S	614	SRR13191974	23403	A	G	0,999521	NA	United States
ORF3a_57_H	ORF3a	57	SRR13191974	25563	G	T	0,999437	NA	United States
ORF1ab_265_I	ORF1ab	265	SRR13191975	1059	C	T	1	NA	United States
ORF1ab_2990_D	ORF1ab	2990	SRR13191975	9235	A	T	0,0550038	NA	United States
ORF1ab_2991_T	ORF1ab	2991	SRR13191975	9237	G	C	0,0551091	NA	United States
ORF1ab_2992_L	ORF1ab	2992	SRR13191975	9240	C	T	0,0547054	NA	United States
ORF1ab_2993_*	ORF1ab	2993	SRR13191975	9242	G	T	0,0554918	NA	United States
ORF1ab_2993_G	ORF1ab	2993	SRR13191975	9243	A	G	0,0551513	NA	United States
ORF1ab_2993_D	ORF1ab	2993	SRR13191975	9244	A	T	0,054427	NA	United States
ORF1ab_3090_I	ORF1ab	3090	SRR13191975	9534	C	T	0,0646651	NA	United States
ORF1ab_149_K	ORF1ab	149	SRR13191975	13914	T	G	0,0532168	NA	United States
ORF1ab_314_L	ORF1ab	314	SRR13191975	14408	C	T	1	NA	United States
S_582_NA	S	582	SRR13191975	23306	C	-TTGAGATTCTTGACA	0,0527507	NA	United States
S_614_G	S	614	SRR13191975	23403	A	G	0,999652	NA	United States
ORF3a_57_H	ORF3a	57	SRR13191975	25563	G	T	0,999756	NA	United States
M_86_NA	M	86	SRR13191975	26779	G	-TCTTGTAGGCTTGATGTGGCTCAGCTACTTCATTGCT	0,0677448	NA	United States
ORF1ab_75_E	ORF1ab	75	SRR13191976	490	T	A	0,808923	NA	United States
ORF1ab_245_F	ORF1ab	245	SRR13191976	999	C	T	0,0919596	NA	United States
ORF1ab_265_I	ORF1ab	265	SRR13191976	1059	C	T	0,196207	NA	United States
ORF1ab_946_NA	ORF1ab	946	SRR13191976	3101	C	+A	0,0787848	NA	United States
ORF1ab_971_L	ORF1ab	971	SRR13191976	3177	C	T	0,826321	NA	United States
ORF1ab_1318_NA	ORF1ab	1318	SRR13191976	4218	G	-A	0,0502332	NA	United States
ORF1ab_1421_NA	ORF1ab	1421	SRR13191976	4528	A	-TTTTAC	0,0577957	NA	United States
ORF1ab_1958_NA	ORF1ab	1958	SRR13191976	6139	A	-T	0,0514866	NA	United States
ORF1ab_2144_NA	ORF1ab	2144	SRR13191976	6696	C	+T	0,180266	NA	United States
ORF1ab_2353_NA	ORF1ab	2353	SRR13191976	7323	A	+T	0,0636364	NA	United States
ORF1ab_2560_*	ORF1ab	2560	SRR13191976	7945	C	A	0,0516014	NA	United States
ORF1ab_2914_NA	ORF1ab	2914	SRR13191976	9005	G	-T	0,0530364	NA	United States
ORF1ab_3604_L	ORF1ab	3604	SRR13191976	11075	T	C	0,0584203	NA	United States
ORF1ab_314_L	ORF1ab	314	SRR13191976	14408	C	T	0,0865279	NA	United States
ORF1ab_833_NA	ORF1ab	833	SRR13191976	15965	G	+T	0,0783926	NA	United States
ORF1ab_1634_NA	ORF1ab	1634	SRR13191976	18368	G	+T	0,0688623	NA	United States
ORF1ab_1757_L	ORF1ab	1757	SRR13191976	18736	T	C	0,730611	NA	United States
ORF1ab_1917_L	ORF1ab	1917	SRR13191976	19217	C	T	0,0904841	NA	United States
S_139_NA	S	139	SRR13191976	21979	A	+T	0,0512669	NA	United States
S_787_*	S	787	SRR13191976	23921	C	T	0,0533446	NA	United States
ORF3a_57_H	ORF3a	57	SRR13191976	25563	G	T	0,107158	NA	United States
ORF3a_163_L	ORF3a	163	SRR13191976	25879	G	T	0,114286	NA	United States
ORF6_54_*	ORF6	54	SRR13191976	27361	G	T	0,750403	NA	United States
ORF6_57_L	ORF6	57	SRR13191976	27371	C	T	0,081161	NA	United States
ORF7a_94_K	ORF7a	94	SRR13191976	27673	C	A	0,0503597	NA	United States
ORF8_62_L	ORF8	62	SRR13191976	28077	G	C	0,899285	NA	United States
N_212_NA	N	212	SRR13191976	28909	C	+A	0,199172	NA	United States
N_388_NA	N	388	SRR13191976	29436	A	+T	0,0535714	NA	United States
ORF1ab_265_I	ORF1ab	265	SRR13191977	1059	C	T	0,998575	NA	United States
ORF1ab_314_L	ORF1ab	314	SRR13191977	14408	C	T	1	NA	United States
S_614_G	S	614	SRR13191977	23403	A	G	0,999131	NA	United States
ORF3a_57_H	ORF3a	57	SRR13191977	25563	G	T	1	NA	United States
ORF1ab_265_I	ORF1ab	265	SRR13191978	1059	C	T	1	NA	United States
ORF1ab_2144_NA	ORF1ab	2144	SRR13191978	6696	C	+T	0,053065	NA	United States
ORF1ab_314_L	ORF1ab	314	SRR13191978	14408	C	T	1	NA	United States
S_614_G	S	614	SRR13191978	23403	A	G	1	NA	United States
ORF3a_57_H	ORF3a	57	SRR13191978	25563	G	T	0,998682	NA	United States
ORF1ab_265_I	ORF1ab	265	SRR13191979	1059	C	T	0,999428	NA	United States
ORF1ab_2990_D	ORF1ab	2990	SRR13191979	9235	A	T	0,0954861	NA	United States
ORF1ab_2991_T	ORF1ab	2991	SRR13191979	9237	G	C	0,0963436	NA	United States
ORF1ab_2992_L	ORF1ab	2992	SRR13191979	9240	C	T	0,0947124	NA	United States
ORF1ab_2993_*	ORF1ab	2993	SRR13191979	9242	G	T	0,0951828	NA	United States
ORF1ab_2993_G	ORF1ab	2993	SRR13191979	9243	A	G	0,0947124	NA	United States
ORF1ab_2993_D	ORF1ab	2993	SRR13191979	9244	A	T	0,0954043	NA	United States
ORF1ab_314_L	ORF1ab	314	SRR13191979	14408	C	T	0,997494	NA	United States
ORF1ab_956_NA	ORF1ab	956	SRR13191979	16335	T	-G	0,0515759	NA	United States
ORF1ab_2172_NA	ORF1ab	2172	SRR13191979	19983	C	+T	0,145299	NA	United States
S_614_G	S	614	SRR13191979	23403	A	G	0,999492	NA	United States
S_664_NA	S	664	SRR13191979	23554	A	-CCCATTGGTGCAGGTATATGCGCTAGTT	0,09797	NA	United States
S_818_V	S	818	SRR13191979	24014	A	G	0,215527	NA	United States
ORF3a_57_H	ORF3a	57	SRR13191979	25563	G	T	0,999434	NA	United States
ORF1ab_83_NA	ORF1ab	83	SRR13191981	514	T	-GTTATG	0,978151	NA	United States
ORF1ab_265_I	ORF1ab	265	SRR13191981	1059	C	T	1	NA	United States
ORF1ab_314_L	ORF1ab	314	SRR13191981	14408	C	T	1	NA	United States
S_614_G	S	614	SRR13191981	23403	A	G	0,998277	NA	United States
ORF3a_57_H	ORF3a	57	SRR13191981	25563	G	T	1	NA	United States
ORF8_19_*	ORF8	19	SRR13191981	27948	G	T	0,472097	NA	United States
ORF1ab_265_I	ORF1ab	265	SRR13191982	1059	C	T	1	NA	United States
ORF1ab_314_L	ORF1ab	314	SRR13191982	14408	C	T	1	NA	United States
ORF1ab_833_NA	ORF1ab	833	SRR13191982	15965	G	+T	0,0579244	NA	United States
S_614_G	S	614	SRR13191982	23403	A	G	1	NA	United States
ORF3a_57_H	ORF3a	57	SRR13191982	25563	G	T	0,998473	NA	United States
ORF1ab_265_I	ORF1ab	265	SRR13191984	1059	C	T	1	NA	United States
ORF1ab_314_L	ORF1ab	314	SRR13191984	14408	C	T	1	NA	United States
ORF1ab_833_NA	ORF1ab	833	SRR13191984	15965	G	+T	0,0784573	NA	United States
S_614_G	S	614	SRR13191984	23403	A	G	0,999466	NA	United States
ORF3a_57_H	ORF3a	57	SRR13191984	25563	G	T	0,999645	NA	United States
ORF1ab_265_I	ORF1ab	265	SRR13191985	1059	C	T	1	NA	United States
ORF1ab_858_P	ORF1ab	858	SRR13191985	2837	T	C	0,993833	NA	United States
ORF1ab_314_L	ORF1ab	314	SRR13191985	14408	C	T	1	NA	United States
ORF1ab_592_T	ORF1ab	592	SRR13191985	15242	T	C	0,221927	NA	United States
ORF1ab_1000_L	ORF1ab	1000	SRR13191985	16466	C	T	0,213573	NA	United States
S_614_G	S	614	SRR13191985	23403	A	G	1	NA	United States
ORF3a_57_H	ORF3a	57	SRR13191985	25563	G	T	1	NA	United States
ORF8_24_L	ORF8	24	SRR13191985	27964	C	T	0,995196	NA	United States
ORF1ab_265_I	ORF1ab	265	SRR13191986	1059	C	T	1	NA	United States
ORF1ab_1612_L	ORF1ab	1612	SRR13191986	5100	C	T	0,11976	NA	United States
ORF1ab_2144_NA	ORF1ab	2144	SRR13191986	6696	C	+T	0,0516039	NA	United States
ORF1ab_2492_G	ORF1ab	2492	SRR13191986	7740	A	G	0,1	NA	United States
ORF1ab_314_L	ORF1ab	314	SRR13191986	14408	C	T	1	NA	United States
S_614_G	S	614	SRR13191986	23403	A	G	0,998907	NA	United States
ORF3a_57_H	ORF3a	57	SRR13191986	25563	G	T	1	NA	United States
ORF3a_131_C	ORF3a	131	SRR13191986	25785	G	T	0,998392	NA	United States
ORF1ab_265_I	ORF1ab	265	SRR13191987	1059	C	T	1	NA	United States
ORF1ab_1381_Y	ORF1ab	1381	SRR13191987	4406	C	T	0,0640064	NA	United States
ORF1ab_2097_D	ORF1ab	2097	SRR13191987	6555	C	A	0,0553111	NA	United States
ORF1ab_2144_NA	ORF1ab	2144	SRR13191987	6696	C	+T	0,0563826	NA	United States
ORF1ab_314_L	ORF1ab	314	SRR13191987	14408	C	T	0,998548	NA	United States
ORF1ab_833_NA	ORF1ab	833	SRR13191987	15965	G	+T	0,0551926	NA	United States
S_2_L	S	2	SRR13191987	21568	T	A	0,398467	NA	United States
S_614_G	S	614	SRR13191987	23403	A	G	0,999329	NA	United States
ORF3a_57_H	ORF3a	57	SRR13191987	25563	G	T	0,999674	NA	United States
ORF1ab_265_I	ORF1ab	265	SRR13191988	1059	C	T	1	NA	United States
ORF1ab_3940_I	ORF1ab	3940	SRR13191988	12084	C	T	0,997952	NA	United States
ORF1ab_314_L	ORF1ab	314	SRR13191988	14408	C	T	1	NA	United States
ORF1ab_833_NA	ORF1ab	833	SRR13191988	15965	G	+T	0,0557973	NA	United States
S_614_G	S	614	SRR13191988	23403	A	G	0,999394	NA	United States
ORF3a_57_H	ORF3a	57	SRR13191988	25563	G	T	1	NA	United States
ORF1ab_265_I	ORF1ab	265	SRR13191989	1059	C	T	0,999566	NA	United States
ORF1ab_2144_NA	ORF1ab	2144	SRR13191989	6696	C	+T	0,0527838	NA	United States
ORF1ab_3197_NA	ORF1ab	3197	SRR13191989	9856	G	-CTA	0,0739437	NA	United States
ORF1ab_314_L	ORF1ab	314	SRR13191989	14408	C	T	1	NA	United States
S_614_G	S	614	SRR13191989	23403	A	G	1	NA	United States
S_794_F	S	794	SRR13191989	23942	A	T	0,0906433	NA	United States
ORF3a_57_H	ORF3a	57	SRR13191989	25563	G	T	1	NA	United States
ORF1ab_265_I	ORF1ab	265	SRR13191990	1059	C	T	1	NA	United States
ORF1ab_3090_I	ORF1ab	3090	SRR13191990	9534	C	T	0,844444	NA	United States
ORF1ab_3940_I	ORF1ab	3940	SRR13191990	12084	C	T	0,997522	NA	United States
ORF1ab_314_L	ORF1ab	314	SRR13191990	14408	C	T	0,998012	NA	United States
S_614_G	S	614	SRR13191990	23403	A	G	0,999346	NA	United States
ORF3a_57_H	ORF3a	57	SRR13191990	25563	G	T	1	NA	United States
ORF1ab_265_I	ORF1ab	265	SRR13191991	1059	C	T	1	NA	United States
ORF1ab_1354_C	ORF1ab	1354	SRR13191991	4326	A	G	0,133404	NA	United States
ORF1ab_314_L	ORF1ab	314	SRR13191991	14408	C	T	1	NA	United States
S_614_G	S	614	SRR13191991	23403	A	G	0,999114	NA	United States
ORF3a_57_H	ORF3a	57	SRR13191991	25563	G	T	0,996982	NA	United States
ORF1ab_265_I	ORF1ab	265	SRR13191993	1059	C	T	1	NA	United States
ORF1ab_314_L	ORF1ab	314	SRR13191993	14408	C	T	1	NA	United States
S_614_G	S	614	SRR13191993	23403	A	G	1	NA	United States
ORF3a_57_H	ORF3a	57	SRR13191993	25563	G	T	1	NA	United States
ORF1ab_265_I	ORF1ab	265	SRR13191994	1059	C	T	0,999731	NA	United States
ORF1ab_314_L	ORF1ab	314	SRR13191994	14408	C	T	1	NA	United States
ORF1ab_833_NA	ORF1ab	833	SRR13191994	15965	G	+T	0,0528669	NA	United States
S_614_G	S	614	SRR13191994	23403	A	G	0,99939	NA	United States
ORF3a_57_H	ORF3a	57	SRR13191994	25563	G	T	0,999786	NA	United States
ORF3a_256_A	ORF3a	256	SRR13191994	26159	T	C	0,999248	NA	United States
ORF6_46_G	ORF6	46	SRR13191994	27338	A	G	0,999183	NA	United States
ORF1ab_265_I	ORF1ab	265	SRR13191996	1059	C	T	1	NA	United States
ORF1ab_2144_NA	ORF1ab	2144	SRR13191996	6696	C	+T	0,0614152	NA	United States
ORF1ab_314_L	ORF1ab	314	SRR13191996	14408	C	T	1	NA	United States
ORF1ab_833_NA	ORF1ab	833	SRR13191996	15965	G	+T	0,113227	NA	United States
S_614_G	S	614	SRR13191996	23403	A	G	1	NA	United States
ORF3a_57_H	ORF3a	57	SRR13191996	25563	G	T	0,999585	NA	United States
ORF1ab_265_I	ORF1ab	265	SRR13191997	1059	C	T	1	NA	United States
ORF1ab_2144_NA	ORF1ab	2144	SRR13191997	6696	C	+T	0,0618722	NA	United States
ORF1ab_314_L	ORF1ab	314	SRR13191997	14408	C	T	1	NA	United States
S_614_G	S	614	SRR13191997	23403	A	G	0,998419	NA	United States
ORF3a_57_H	ORF3a	57	SRR13191997	25563	G	T	0,99948	NA	United States
ORF1ab_265_I	ORF1ab	265	SRR13191998	1059	C	T	1	NA	United States
ORF1ab_2144_NA	ORF1ab	2144	SRR13191998	6696	C	+T	0,0700508	NA	United States
ORF1ab_314_L	ORF1ab	314	SRR13191998	14408	C	T	1	NA	United States
ORF1ab_833_NA	ORF1ab	833	SRR13191998	15965	G	+T	0,0550423	NA	United States
S_614_G	S	614	SRR13191998	23403	A	G	1	NA	United States
ORF3a_57_H	ORF3a	57	SRR13191998	25563	G	T	1	NA	United States
N_326_L	N	326	SRR13191998	29250	C	T	0,163681	NA	United States
ORF1ab_265_I	ORF1ab	265	SRR13192000	1059	C	T	1	NA	United States
ORF1ab_2144_NA	ORF1ab	2144	SRR13192000	6696	C	+T	0,0531915	NA	United States
ORF1ab_314_L	ORF1ab	314	SRR13192000	14408	C	T	1	NA	United States
S_614_G	S	614	SRR13192000	23403	A	G	1	NA	United States
S_876_T	S	876	SRR13192000	24188	G	A	0,0581948	NA	United States
ORF3a_57_H	ORF3a	57	SRR13192000	25563	G	T	1	NA	United States
ORF1ab_265_I	ORF1ab	265	SRR13192001	1059	C	T	1	NA	United States
ORF1ab_3606_F	ORF1ab	3606	SRR13192001	11083	G	T	0,0686456	NA	United States
ORF1ab_314_L	ORF1ab	314	SRR13192001	14408	C	T	1	NA	United States
S_614_G	S	614	SRR13192001	23403	A	G	1	NA	United States
ORF3a_57_H	ORF3a	57	SRR13192001	25563	G	T	0,998902	NA	United States
ORF1ab_265_I	ORF1ab	265	SRR13192003	1059	C	T	1	NA	United States
ORF1ab_314_L	ORF1ab	314	SRR13192003	14408	C	T	0,998695	NA	United States
S_614_G	S	614	SRR13192003	23403	A	G	1	NA	United States
ORF3a_57_H	ORF3a	57	SRR13192003	25563	G	T	0,99961	NA	United States
ORF1ab_265_I	ORF1ab	265	SRR13192005	1059	C	T	1	NA	United States
ORF1ab_314_L	ORF1ab	314	SRR13192005	14408	C	T	1	NA	United States
ORF1ab_2463_K	ORF1ab	2463	SRR13192005	20855	G	A	1	NA	United States
S_614_G	S	614	SRR13192005	23403	A	G	1	NA	United States
ORF3a_33_T	ORF3a	33	SRR13192005	25489	G	A	0,998917	NA	United States
ORF3a_57_H	ORF3a	57	SRR13192005	25563	G	T	1	NA	United States
ORF1ab_265_I	ORF1ab	265	SRR13192006	1059	C	T	1	NA	United States
ORF1ab_314_L	ORF1ab	314	SRR13192006	14408	C	T	1	NA	United States
S_614_G	S	614	SRR13192006	23403	A	G	0,999182	NA	United States
ORF3a_57_H	ORF3a	57	SRR13192006	25563	G	T	1	NA	United States
ORF1ab_265_I	ORF1ab	265	SRR13192007	1059	C	T	0,993393	NA	United States
ORF1ab_314_L	ORF1ab	314	SRR13192007	14408	C	T	1	NA	United States
S_614_G	S	614	SRR13192007	23403	A	G	1	NA	United States
ORF3a_57_H	ORF3a	57	SRR13192007	25563	G	T	1	NA	United States
ORF1ab_265_I	ORF1ab	265	SRR13192008	1059	C	T	1	NA	United States
ORF1ab_314_L	ORF1ab	314	SRR13192008	14408	C	T	1	NA	United States
S_614_G	S	614	SRR13192008	23403	A	G	0,999313	NA	United States
ORF3a_47_V	ORF3a	47	SRR13192008	25531	A	G	0,188319	NA	United States
ORF3a_57_H	ORF3a	57	SRR13192008	25563	G	T	0,998812	NA	United States
ORF3a_240_S	ORF3a	240	SRR13192008	26110	C	T	0,984286	NA	United States
ORF1ab_2144_NA	ORF1ab	2144	SRR13192009	6696	C	+T	0,0535117	NA	United States
ORF1ab_314_L	ORF1ab	314	SRR13192009	14408	C	T	1	NA	United States
ORF1ab_833_NA	ORF1ab	833	SRR13192009	15965	G	+T	0,0601647	NA	United States
S_614_G	S	614	SRR13192009	23403	A	G	0,998037	NA	United States
ORF1ab_265_I	ORF1ab	265	SRR13192010	1059	C	T	1	NA	United States
ORF1ab_314_L	ORF1ab	314	SRR13192010	14408	C	T	1	NA	United States
ORF1ab_833_NA	ORF1ab	833	SRR13192010	15965	G	+T	0,0937908	NA	United States
S_614_G	S	614	SRR13192010	23403	A	G	1	NA	United States
ORF3a_57_H	ORF3a	57	SRR13192010	25563	G	T	1	NA	United States
ORF1ab_265_I	ORF1ab	265	SRR13192011	1059	C	T	0,99924	NA	United States
ORF1ab_314_L	ORF1ab	314	SRR13192011	14408	C	T	1	NA	United States
ORF1ab_833_NA	ORF1ab	833	SRR13192011	15965	G	+T	0,0658271	NA	United States
S_614_G	S	614	SRR13192011	23403	A	G	1	NA	United States
ORF3a_57_H	ORF3a	57	SRR13192011	25563	G	T	1	NA	United States
ORF1ab_265_I	ORF1ab	265	SRR13192012	1059	C	T	1	NA	United States
ORF1ab_1637_I	ORF1ab	1637	SRR13192012	5175	C	T	0,0720721	NA	United States
ORF1ab_2497_N	ORF1ab	2497	SRR13192012	7756	G	T	0,999497	NA	United States
ORF1ab_314_L	ORF1ab	314	SRR13192012	14408	C	T	1	NA	United States
S_614_G	S	614	SRR13192012	23403	A	G	0,999521	NA	United States
ORF3a_57_H	ORF3a	57	SRR13192012	25563	G	T	0,999808	NA	United States
ORF1ab_265_I	ORF1ab	265	SRR13192014	1059	C	T	1	NA	United States
ORF1ab_314_L	ORF1ab	314	SRR13192014	14408	C	T	1	NA	United States
ORF1ab_833_NA	ORF1ab	833	SRR13192014	15965	G	+T	0,0649994	NA	United States
S_614_G	S	614	SRR13192014	23403	A	G	1	NA	United States
ORF3a_57_H	ORF3a	57	SRR13192014	25563	G	T	1	NA	United States
ORF1ab_265_I	ORF1ab	265	SRR13192015	1059	C	T	1	NA	United States
ORF1ab_314_L	ORF1ab	314	SRR13192015	14408	C	T	1	NA	United States
S_614_G	S	614	SRR13192015	23403	A	G	1	NA	United States
S_684_V	S	684	SRR13192015	23613	C	T	0,396972	NA	United States
ORF3a_57_H	ORF3a	57	SRR13192015	25563	G	T	1	NA	United States
N_180_R	N	180	SRR13192015	28811	A	C	0,999832	NA	United States
ORF1ab_265_I	ORF1ab	265	SRR13192016	1059	C	T	1	NA	United States
ORF1ab_240_M	ORF1ab	240	SRR13192016	14186	G	T	0,219917	NA	United States
ORF1ab_314_L	ORF1ab	314	SRR13192016	14408	C	T	1	NA	United States
ORF1ab_833_NA	ORF1ab	833	SRR13192016	15965	G	+T	0,0700271	NA	United States
S_614_G	S	614	SRR13192016	23403	A	G	1	NA	United States
ORF3a_27_Y	ORF3a	27	SRR13192016	25471	G	T	0,438379	NA	United States
ORF3a_57_H	ORF3a	57	SRR13192016	25563	G	T	0,999171	NA	United States
ORF1ab_265_I	ORF1ab	265	SRR13192017	1059	C	T	0,999814	NA	United States
ORF1ab_1903_H	ORF1ab	1903	SRR13192017	5972	G	C	0,0765214	NA	United States
ORF1ab_314_L	ORF1ab	314	SRR13192017	14408	C	T	0,999321	NA	United States
ORF1ab_1040_V	ORF1ab	1040	SRR13192017	16586	C	T	0,0679762	NA	United States
S_572_I	S	572	SRR13192017	23277	C	T	0,208571	NA	United States
S_614_G	S	614	SRR13192017	23403	A	G	0,999097	NA	United States
ORF3a_57_H	ORF3a	57	SRR13192017	25563	G	T	1	NA	United States
ORF1ab_265_I	ORF1ab	265	SRR13192019	1059	C	T	1	NA	United States
ORF1ab_2144_NA	ORF1ab	2144	SRR13192019	6696	C	+T	0,0509454	NA	United States
ORF1ab_2154_I	ORF1ab	2154	SRR13192019	6726	C	T	0,998953	NA	United States
ORF1ab_314_L	ORF1ab	314	SRR13192019	14408	C	T	1	NA	United States
ORF1ab_975_V	ORF1ab	975	SRR13192019	16391	C	T	0,999594	NA	United States
ORF1ab_1118_V	ORF1ab	1118	SRR13192019	16819	A	G	0,435288	NA	United States
S_614_G	S	614	SRR13192019	23403	A	G	0,999403	NA	United States
ORF3a_57_H	ORF3a	57	SRR13192019	25563	G	T	0,999543	NA	United States
ORF1ab_265_I	ORF1ab	265	SRR13192021	1059	C	T	1	NA	United States
ORF1ab_3603_NA	ORF1ab	3603	SRR13192021	11074	C	+TTTTTTTT	0,054321	NA	United States
ORF1ab_3603_NA	ORF1ab	3603	SRR13192021	11074	C	+TTTTTTT	0,180247	NA	United States
ORF1ab_3603_NA	ORF1ab	3603	SRR13192021	11074	C	+TTTTTT	0,479012	NA	United States
ORF1ab_3603_NA	ORF1ab	3603	SRR13192021	11074	C	+TTTTT	0,188889	NA	United States
ORF1ab_314_L	ORF1ab	314	SRR13192021	14408	C	T	1	NA	United States
ORF1ab_1223_S	ORF1ab	1223	SRR13192021	17134	C	T	0,16	NA	United States
ORF1ab_2557_R	ORF1ab	2557	SRR13192021	21137	A	G	0,116625	NA	United States
S_19_I	S	19	SRR13192021	21618	C	T	0,10733	NA	United States
S_614_G	S	614	SRR13192021	23403	A	G	0,99902	NA	United States
ORF3a_57_H	ORF3a	57	SRR13192021	25563	G	T	1	NA	United States
ORF1ab_265_I	ORF1ab	265	SRR13192023	1059	C	T	1	NA	United States
ORF1ab_1582_H	ORF1ab	1582	SRR13192023	5011	A	C	0,998276	NA	United States
ORF1ab_2144_NA	ORF1ab	2144	SRR13192023	6696	C	+T	0,0642805	NA	United States
ORF1ab_314_L	ORF1ab	314	SRR13192023	14408	C	T	1	NA	United States
ORF1ab_833_NA	ORF1ab	833	SRR13192023	15965	G	+T	0,114664	NA	United States
S_614_G	S	614	SRR13192023	23403	A	G	1	NA	United States
ORF3a_57_H	ORF3a	57	SRR13192023	25563	G	T	1	NA	United States
ORF1ab_265_I	ORF1ab	265	SRR13192024	1059	C	T	1	NA	United States
ORF1ab_314_L	ORF1ab	314	SRR13192024	14408	C	T	1	NA	United States
ORF1ab_2063_N	ORF1ab	2063	SRR13192024	19656	G	T	0,976852	NA	United States
S_614_G	S	614	SRR13192024	23403	A	G	1	NA	United States
S_924_V	S	924	SRR13192024	24333	C	T	0,0615385	NA	United States
ORF3a_57_H	ORF3a	57	SRR13192024	25563	G	T	0,999142	NA	United States
ORF1ab_265_I	ORF1ab	265	SRR13192025	1059	C	T	1	NA	United States
ORF1ab_314_L	ORF1ab	314	SRR13192025	14408	C	T	1	NA	United States
S_614_G	S	614	SRR13192025	23403	A	G	1	NA	United States
ORF3a_57_H	ORF3a	57	SRR13192025	25563	G	T	1	NA	United States
ORF1ab_265_I	ORF1ab	265	SRR13192026	1059	C	T	1	NA	United States
ORF1ab_314_L	ORF1ab	314	SRR13192026	14408	C	T	1	NA	United States
S_614_G	S	614	SRR13192026	23403	A	G	1	NA	United States
ORF3a_57_H	ORF3a	57	SRR13192026	25563	G	T	1	NA	United States
N_46_S	N	46	SRR13192026	28409	C	T	0,997999	NA	United States
ORF1ab_265_I	ORF1ab	265	SRR13192027	1059	C	T	1	NA	United States
ORF1ab_314_L	ORF1ab	314	SRR13192027	14408	C	T	1	NA	United States
ORF1ab_833_NA	ORF1ab	833	SRR13192027	15965	G	+T	0,0688438	NA	United States
S_614_G	S	614	SRR13192027	23403	A	G	1	NA	United States
ORF3a_57_H	ORF3a	57	SRR13192027	25563	G	T	1	NA	United States
N_203_S	N	203	SRR13192027	28882	G	T	1	NA	United States
ORF1ab_265_I	ORF1ab	265	SRR13192028	1059	C	T	0,999301	NA	United States
ORF1ab_1468_F	ORF1ab	1468	SRR13192028	4668	C	T	0,144785	NA	United States
ORF1ab_2144_NA	ORF1ab	2144	SRR13192028	6696	C	+T	0,0505051	NA	United States
ORF1ab_314_L	ORF1ab	314	SRR13192028	14408	C	T	1	NA	United States
ORF1ab_833_NA	ORF1ab	833	SRR13192028	15965	G	+T	0,0533635	NA	United States
S_614_G	S	614	SRR13192028	23403	A	G	1	NA	United States
ORF3a_57_H	ORF3a	57	SRR13192028	25563	G	T	0,999574	NA	United States
N_180_I	N	180	SRR13192028	28812	G	T	0,999059	NA	United States
ORF1ab_265_I	ORF1ab	265	SRR13192029	1059	C	T	1	NA	United States
ORF1ab_314_L	ORF1ab	314	SRR13192029	14408	C	T	1	NA	United States
S_614_G	S	614	SRR13192029	23403	A	G	0,999451	NA	United States
ORF3a_57_H	ORF3a	57	SRR13192029	25563	G	T	0,999731	NA	United States
N_186_P	N	186	SRR13192029	28829	T	C	0,112143	NA	United States
N_186_Y	N	186	SRR13192029	28830	C	A	0,295503	NA	United States
ORF1ab_265_I	ORF1ab	265	SRR13192030	1059	C	T	1	NA	United States
ORF1ab_314_L	ORF1ab	314	SRR13192030	14408	C	T	0,999214	NA	United States
S_614_G	S	614	SRR13192030	23403	A	G	0,998343	NA	United States
ORF3a_57_H	ORF3a	57	SRR13192030	25563	G	T	0,999263	NA	United States
ORF1ab_265_I	ORF1ab	265	SRR13192031	1059	C	T	0,9989	NA	United States
ORF1ab_4276_S	ORF1ab	4276	SRR13192031	13091	G	T	0,999735	NA	United States
ORF1ab_314_L	ORF1ab	314	SRR13192031	14408	C	T	1	NA	United States
S_614_G	S	614	SRR13192031	23403	A	G	1	NA	United States
ORF3a_57_H	ORF3a	57	SRR13192031	25563	G	T	1	NA	United States
N_209_I	N	209	SRR13192031	28899	G	T	0,999612	NA	United States
ORF1ab_265_I	ORF1ab	265	SRR13192032	1059	C	T	1	NA	United States
ORF1ab_1480_L	ORF1ab	1480	SRR13192032	4704	C	T	0,999411	NA	United States
ORF1ab_314_L	ORF1ab	314	SRR13192032	14408	C	T	1	NA	United States
S_98_F	S	98	SRR13192032	21855	C	T	0,998164	NA	United States
S_614_G	S	614	SRR13192032	23403	A	G	0,9994	NA	United States
ORF3a_57_H	ORF3a	57	SRR13192032	25563	G	T	0,999817	NA	United States
ORF1ab_265_I	ORF1ab	265	SRR13192038	1059	C	T	0,105867	NA	United States
ORF1ab_314_L	ORF1ab	314	SRR13192038	14408	C	T	1	NA	United States
ORF1ab_833_NA	ORF1ab	833	SRR13192038	15965	G	+T	0,0508513	NA	United States
S_614_G	S	614	SRR13192038	23403	A	G	0,997451	NA	United States
ORF3a_57_H	ORF3a	57	SRR13192038	25563	G	T	0,0598472	NA	United States
ORF1ab_265_I	ORF1ab	265	SRR13192039	1059	C	T	0,999487	NA	United States
ORF1ab_3606_F	ORF1ab	3606	SRR13192039	11083	G	T	0,254415	NA	United States
ORF1ab_314_L	ORF1ab	314	SRR13192039	14408	C	T	1	NA	United States
S_614_G	S	614	SRR13192039	23403	A	G	0,999679	NA	United States
ORF3a_57_H	ORF3a	57	SRR13192039	25563	G	T	1	NA	United States
ORF1ab_265_I	ORF1ab	265	SRR13192040	1059	C	T	1	NA	United States
ORF1ab_3603_NA	ORF1ab	3603	SRR13192040	11074	C	+T	0,0527344	NA	United States
ORF1ab_3606_NA	ORF1ab	3606	SRR13192040	11082	T	-G	0,0839844	NA	United States
ORF1ab_3606_F	ORF1ab	3606	SRR13192040	11083	G	T	1	NA	United States
ORF1ab_314_L	ORF1ab	314	SRR13192040	14408	C	T	1	NA	United States
ORF1ab_833_NA	ORF1ab	833	SRR13192040	15965	G	+T	0,0597646	NA	United States
S_614_G	S	614	SRR13192040	23403	A	G	0,998575	NA	United States
ORF3a_57_H	ORF3a	57	SRR13192040	25563	G	T	1	NA	United States
ORF7a_34_L	ORF7a	34	SRR13192040	27494	C	T	1	NA	United States
ORF1ab_265_I	ORF1ab	265	SRR13192041	1059	C	T	1	NA	United States
ORF1ab_2144_NA	ORF1ab	2144	SRR13192041	6696	C	+T	0,0678046	NA	United States
ORF1ab_314_L	ORF1ab	314	SRR13192041	14408	C	T	1	NA	United States
ORF1ab_833_NA	ORF1ab	833	SRR13192041	15965	G	+T	0,0818117	NA	United States
S_614_G	S	614	SRR13192041	23403	A	G	1	NA	United States
ORF3a_57_H	ORF3a	57	SRR13192041	25563	G	T	0,999762	NA	United States
ORF3a_165_F	ORF3a	165	SRR13192041	25886	C	T	0,986729	NA	United States
ORF1ab_265_I	ORF1ab	265	SRR13192044	1059	C	T	1	NA	United States
ORF1ab_2990_D	ORF1ab	2990	SRR13192044	9235	A	T	0,0534625	NA	United States
ORF1ab_2991_T	ORF1ab	2991	SRR13192044	9237	G	C	0,052876	NA	United States
ORF1ab_2992_L	ORF1ab	2992	SRR13192044	9240	C	T	0,0526504	NA	United States
ORF1ab_2993_*	ORF1ab	2993	SRR13192044	9242	G	T	0,0532523	NA	United States
ORF1ab_2993_G	ORF1ab	2993	SRR13192044	9243	A	G	0,0533526	NA	United States
ORF1ab_2993_D	ORF1ab	2993	SRR13192044	9244	A	T	0,0536865	NA	United States
ORF1ab_314_L	ORF1ab	314	SRR13192044	14408	C	T	1	NA	United States
ORF1ab_833_NA	ORF1ab	833	SRR13192044	15965	G	+T	0,0608217	NA	United States
S_614_G	S	614	SRR13192044	23403	A	G	1	NA	United States
S_818_NA	S	818	SRR13192044	24014	A	-TTGAAGATCTACTT	0,0560194	NA	United States
ORF3a_57_H	ORF3a	57	SRR13192044	25563	G	T	0,999649	NA	United States
ORF1ab_265_I	ORF1ab	265	SRR13192045	1059	C	T	0,999569	NA	United States
ORF1ab_2144_NA	ORF1ab	2144	SRR13192045	6696	C	+T	0,0529954	NA	United States
ORF1ab_314_L	ORF1ab	314	SRR13192045	14408	C	T	1	NA	United States
ORF1ab_833_NA	ORF1ab	833	SRR13192045	15965	G	+T	0,0526396	NA	United States
S_614_G	S	614	SRR13192045	23403	A	G	1	NA	United States
ORF3a_57_H	ORF3a	57	SRR13192045	25563	G	T	1	NA	United States
ORF1ab_265_I	ORF1ab	265	SRR13192046	1059	C	T	1	NA	United States
ORF1ab_2144_NA	ORF1ab	2144	SRR13192046	6696	C	+T	0,0759878	NA	United States
ORF1ab_2990_D	ORF1ab	2990	SRR13192046	9235	A	T	0,133787	NA	United States
ORF1ab_2991_T	ORF1ab	2991	SRR13192046	9237	G	C	0,133787	NA	United States
ORF1ab_2992_L	ORF1ab	2992	SRR13192046	9240	C	T	0,132375	NA	United States
ORF1ab_2993_*	ORF1ab	2993	SRR13192046	9242	G	T	0,133484	NA	United States
ORF1ab_2993_G	ORF1ab	2993	SRR13192046	9243	A	G	0,133888	NA	United States
ORF1ab_2993_D	ORF1ab	2993	SRR13192046	9244	A	T	0,13273	NA	United States
ORF1ab_314_L	ORF1ab	314	SRR13192046	14408	C	T	1	NA	United States
ORF1ab_833_NA	ORF1ab	833	SRR13192046	15965	G	+T	0,0604886	NA	United States
S_140_NA	S	140	SRR13192046	21981	T	-TTTGGGTGTTTA	0,129477	NA	United States
S_614_G	S	614	SRR13192046	23403	A	G	0,999554	NA	United States
ORF3a_57_H	ORF3a	57	SRR13192046	25563	G	T	1	NA	United States
ORF8_27_*	ORF8	27	SRR13192046	27972	C	T	0,182051	NA	United States
ORF1ab_265_I	ORF1ab	265	SRR13192047	1059	C	T	1	NA	United States
ORF1ab_314_L	ORF1ab	314	SRR13192047	14408	C	T	1	NA	United States
S_614_G	S	614	SRR13192047	23403	A	G	0,998218	NA	United States
ORF3a_57_H	ORF3a	57	SRR13192047	25563	G	T	1	NA	United States
ORF1ab_75_E	ORF1ab	75	SRR13192049	490	T	A	0,99944	NA	United States
ORF1ab_140_NA	ORF1ab	140	SRR13192049	685	A	-AAGTCATTT	0,170228	NA	United States
ORF1ab_971_L	ORF1ab	971	SRR13192049	3177	C	T	0,999624	NA	United States
ORF1ab_2096_V	ORF1ab	2096	SRR13192049	6551	A	G	1	NA	United States
ORF1ab_1643_V	ORF1ab	1643	SRR13192049	18395	C	T	0,120179	NA	United States
ORF1ab_1757_L	ORF1ab	1757	SRR13192049	18736	T	C	1	NA	United States
S_108_NA	S	108	SRR13192049	21885	C	-TACTT	0,0702566	NA	United States
ORF8_62_L	ORF8	62	SRR13192049	28077	G	C	0,999422	NA	United States
ORF1ab_265_I	ORF1ab	265	SRR13192051	1059	C	T	0,999262	NA	United States
ORF1ab_2144_NA	ORF1ab	2144	SRR13192051	6696	C	+T	0,0563492	NA	United States
ORF1ab_4175_I	ORF1ab	4175	SRR13192051	12789	C	T	0,997661	NA	United States
ORF1ab_314_L	ORF1ab	314	SRR13192051	14408	C	T	1	NA	United States
S_614_G	S	614	SRR13192051	23403	A	G	1	NA	United States
ORF3a_57_H	ORF3a	57	SRR13192051	25563	G	T	1	NA	United States
ORF1ab_84_NA	ORF1ab	84	SRR13192053	517	T	-ATG	0,0572289	NA	United States
ORF1ab_265_I	ORF1ab	265	SRR13192053	1059	C	T	0,996357	NA	United States
ORF1ab_2124_I	ORF1ab	2124	SRR13192053	6636	C	T	0,726064	NA	United States
ORF1ab_314_L	ORF1ab	314	SRR13192053	14408	C	T	1	NA	United States
ORF1ab_1643_V	ORF1ab	1643	SRR13192053	18395	C	T	0,333333	NA	United States
S_614_G	S	614	SRR13192053	23403	A	G	0,994645	NA	United States
ORF3a_57_H	ORF3a	57	SRR13192053	25563	G	T	0,994197	NA	United States
ORF1ab_265_I	ORF1ab	265	SRR13192056	1059	C	T	0,999506	NA	United States
ORF1ab_631_F	ORF1ab	631	SRR13192056	2156	C	T	0,116651	NA	United States
ORF1ab_2144_NA	ORF1ab	2144	SRR13192056	6696	C	+T	0,0535032	NA	United States
ORF1ab_314_L	ORF1ab	314	SRR13192056	14408	C	T	1	NA	United States
ORF1ab_833_NA	ORF1ab	833	SRR13192056	15965	G	+T	0,0510965	NA	United States
S_614_G	S	614	SRR13192056	23403	A	G	0,999656	NA	United States
ORF3a_57_H	ORF3a	57	SRR13192056	25563	G	T	0,999679	NA	United States
N_180_I	N	180	SRR13192056	28812	G	T	0,999345	NA	United States
ORF1ab_265_I	ORF1ab	265	SRR13192061	1059	C	T	1	NA	United States
ORF1ab_2493_I	ORF1ab	2493	SRR13192061	7743	G	T	0,998382	NA	United States
ORF1ab_314_L	ORF1ab	314	SRR13192061	14408	C	T	1	NA	United States
S_614_G	S	614	SRR13192061	23403	A	G	1	NA	United States
ORF3a_57_H	ORF3a	57	SRR13192061	25563	G	T	1	NA	United States
ORF1ab_265_I	ORF1ab	265	SRR13192063	1059	C	T	1	NA	United States
ORF1ab_1582_H	ORF1ab	1582	SRR13192063	5011	A	C	0,993952	NA	United States
ORF1ab_314_L	ORF1ab	314	SRR13192063	14408	C	T	1	NA	United States
ORF1ab_833_NA	ORF1ab	833	SRR13192063	15965	G	+T	0,0556629	NA	United States
S_614_G	S	614	SRR13192063	23403	A	G	1	NA	United States
ORF3a_57_H	ORF3a	57	SRR13192063	25563	G	T	1	NA	United States
ORF1ab_265_I	ORF1ab	265	SRR13192067	1059	C	T	1	NA	United States
ORF1ab_2990_D	ORF1ab	2990	SRR13192067	9235	A	T	0,050571	NA	United States
ORF1ab_2991_T	ORF1ab	2991	SRR13192067	9237	G	C	0,0504886	NA	United States
ORF1ab_2993_*	ORF1ab	2993	SRR13192067	9242	G	T	0,0502447	NA	United States
ORF1ab_2993_D	ORF1ab	2993	SRR13192067	9244	A	T	0,0503762	NA	United States
ORF1ab_314_L	ORF1ab	314	SRR13192067	14408	C	T	1	NA	United States
S_614_G	S	614	SRR13192067	23403	A	G	1	NA	United States
ORF3a_57_H	ORF3a	57	SRR13192067	25563	G	T	0,999824	NA	United States
ORF1ab_265_I	ORF1ab	265	SRR13192068	1059	C	T	0,998814	NA	United States
ORF1ab_2144_NA	ORF1ab	2144	SRR13192068	6696	C	+T	0,0716612	NA	United States
ORF1ab_314_L	ORF1ab	314	SRR13192068	14408	C	T	1	NA	United States
ORF1ab_2172_NA	ORF1ab	2172	SRR13192068	19983	C	+T	0,0670391	NA	United States
S_614_G	S	614	SRR13192068	23403	A	G	1	NA	United States
ORF3a_57_H	ORF3a	57	SRR13192068	25563	G	T	1	NA	United States
ORF1ab_265_I	ORF1ab	265	SRR13192070	1059	C	T	1	NA	United States
ORF1ab_314_L	ORF1ab	314	SRR13192070	14408	C	T	1	NA	United States
ORF1ab_833_NA	ORF1ab	833	SRR13192070	15965	G	+T	0,060655	NA	United States
S_614_G	S	614	SRR13192070	23403	A	G	0,999791	NA	United States
ORF3a_57_H	ORF3a	57	SRR13192070	25563	G	T	1	NA	United States
ORF1ab_265_I	ORF1ab	265	SRR13192071	1059	C	T	0,999795	NA	United States
ORF1ab_2144_NA	ORF1ab	2144	SRR13192071	6696	C	+T	0,0553664	NA	United States
ORF1ab_314_L	ORF1ab	314	SRR13192071	14408	C	T	1	NA	United States
S_614_G	S	614	SRR13192071	23403	A	G	0,999651	NA	United States
ORF3a_57_H	ORF3a	57	SRR13192071	25563	G	T	1	NA	United States
ORF3a_195_Y	ORF3a	195	SRR13192071	25976	C	A	0,999716	NA	United States
ORF1ab_265_I	ORF1ab	265	SRR13192072	1059	C	T	1	NA	United States
ORF1ab_1582_H	ORF1ab	1582	SRR13192072	5011	A	C	0,997865	NA	United States
ORF1ab_2124_I	ORF1ab	2124	SRR13192072	6636	C	T	0,998284	NA	United States
ORF1ab_2144_NA	ORF1ab	2144	SRR13192072	6696	C	+T	0,0583749	NA	United States
ORF1ab_314_L	ORF1ab	314	SRR13192072	14408	C	T	1	NA	United States
ORF1ab_833_NA	ORF1ab	833	SRR13192072	15965	G	+T	0,0965312	NA	United States
S_614_G	S	614	SRR13192072	23403	A	G	0,999263	NA	United States
ORF3a_57_H	ORF3a	57	SRR13192072	25563	G	T	0,999659	NA	United States
ORF1ab_265_I	ORF1ab	265	SRR13192073	1059	C	T	0,999869	NA	United States
ORF1ab_549_F	ORF1ab	549	SRR13192073	1911	C	T	0,998932	NA	United States
ORF1ab_314_L	ORF1ab	314	SRR13192073	14408	C	T	0,999456	NA	United States
S_614_G	S	614	SRR13192073	23403	A	G	0,999886	NA	United States
ORF3a_57_H	ORF3a	57	SRR13192073	25563	G	T	0,999863	NA	United States
ORF1ab_265_I	ORF1ab	265	SRR13192074	1059	C	T	1	NA	United States
ORF1ab_3124_V	ORF1ab	3124	SRR13192074	9636	C	T	0,99481	NA	United States
ORF1ab_314_L	ORF1ab	314	SRR13192074	14408	C	T	1	NA	United States
S_614_G	S	614	SRR13192074	23403	A	G	0,999441	NA	United States
ORF3a_57_H	ORF3a	57	SRR13192074	25563	G	T	0,999664	NA	United States
ORF1ab_265_I	ORF1ab	265	SRR13192075	1059	C	T	1	NA	United States
ORF1ab_2535_L	ORF1ab	2535	SRR13192075	7869	C	T	0,999587	NA	United States
ORF1ab_314_L	ORF1ab	314	SRR13192075	14408	C	T	0,99938	NA	United States
S_614_G	S	614	SRR13192075	23403	A	G	0,999571	NA	United States
ORF3a_57_H	ORF3a	57	SRR13192075	25563	G	T	0,999686	NA	United States
N_260_NA	N	260	SRR13192075	29051	C	+A	0,0637168	NA	United States
ORF1ab_41_K	ORF1ab	41	SRR13192076	386	G	A	0,999266	NA	United States
ORF1ab_75_E	ORF1ab	75	SRR13192076	490	T	A	0,999451	NA	United States
ORF1ab_245_F	ORF1ab	245	SRR13192076	999	C	T	0,998189	NA	United States
ORF1ab_971_L	ORF1ab	971	SRR13192076	3177	C	T	0,998294	NA	United States
ORF1ab_2144_NA	ORF1ab	2144	SRR13192076	6696	C	+T	0,0515046	NA	United States
ORF1ab_1381_Y	ORF1ab	1381	SRR13192076	17608	G	T	0,0797938	NA	United States
ORF1ab_1757_L	ORF1ab	1757	SRR13192076	18736	T	C	0,997999	NA	United States
ORF7a_94_K	ORF7a	94	SRR13192076	27673	C	A	1	NA	United States
ORF8_62_L	ORF8	62	SRR13192076	28077	G	C	0,998294	NA	United States
ORF1ab_265_I	ORF1ab	265	SRR13192077	1059	C	T	1	NA	United States
ORF1ab_300_T	ORF1ab	300	SRR13192077	1164	T	C	0,0787619	NA	United States
ORF1ab_563_K	ORF1ab	563	SRR13192077	1952	C	A	0,0652174	NA	United States
ORF1ab_840_NA	ORF1ab	840	SRR13192077	2785	T	-ATC	0,0681818	NA	United States
ORF1ab_957_NA	ORF1ab	957	SRR13192077	3136	T	+A	0,0511559	NA	United States
ORF1ab_1773_NA	ORF1ab	1773	SRR13192077	5583	C	-A	0,0772128	NA	United States
ORF1ab_1778_*	ORF1ab	1778	SRR13192077	5597	C	T	0,1425	NA	United States
ORF1ab_2144_NA	ORF1ab	2144	SRR13192077	6696	C	+T	0,0892997	NA	United States
ORF1ab_3603_NA	ORF1ab	3603	SRR13192077	11074	C	+T	0,0590005	NA	United States
ORF1ab_314_L	ORF1ab	314	SRR13192077	14408	C	T	1	NA	United States
ORF1ab_833_NA	ORF1ab	833	SRR13192077	15965	G	+T	0,0922051	NA	United States
ORF1ab_1603_S	ORF1ab	1603	SRR13192077	18274	G	T	0,0502948	NA	United States
ORF1ab_2242_K	ORF1ab	2242	SRR13192077	20191	G	A	0,0583333	NA	United States
ORF1ab_2681_K	ORF1ab	2681	SRR13192077	21508	G	A	0,0640835	NA	United States
S_443_P	S	443	SRR13192077	22889	T	C	0,285246	NA	United States
S_614_G	S	614	SRR13192077	23403	A	G	0,981297	NA	United States
ORF3a_57_H	ORF3a	57	SRR13192077	25563	G	T	0,999784	NA	United States
N_260_NA	N	260	SRR13192077	29051	C	+A	0,052089	NA	United States
ORF1ab_265_I	ORF1ab	265	SRR13192078	1059	C	T	0,999208	NA	United States
ORF1ab_314_L	ORF1ab	314	SRR13192078	14408	C	T	1	NA	United States
S_614_G	S	614	SRR13192078	23403	A	G	1	NA	United States
ORF3a_57_H	ORF3a	57	SRR13192078	25563	G	T	0,998423	NA	United States
ORF3a_195_Y	ORF3a	195	SRR13192078	25976	C	A	0,997466	NA	United States
ORF1ab_74_P	ORF1ab	74	SRR13192082	485	T	C	0,999563	NA	United States
ORF1ab_265_I	ORF1ab	265	SRR13192082	1059	C	T	1	NA	United States
ORF1ab_2144_NA	ORF1ab	2144	SRR13192082	6696	C	+T	0,0521173	NA	United States
ORF1ab_3603_NA	ORF1ab	3603	SRR13192082	11074	C	+T	0,0956973	NA	United States
ORF1ab_3606_NA	ORF1ab	3606	SRR13192082	11082	T	-G	0,0622222	NA	United States
ORF1ab_3606_F	ORF1ab	3606	SRR13192082	11083	G	T	1	NA	United States
ORF1ab_314_L	ORF1ab	314	SRR13192082	14408	C	T	1	NA	United States
S_614_G	S	614	SRR13192082	23403	A	G	1	NA	United States
ORF3a_57_H	ORF3a	57	SRR13192082	25563	G	T	1	NA	United States
ORF3a_195_Y	ORF3a	195	SRR13192082	25976	C	A	1	NA	United States
ORF7b_24_I	ORF7b	24	SRR13192082	27827	G	T	0,999157	NA	United States
ORF1ab_265_I	ORF1ab	265	SRR13192083	1059	C	T	1	NA	United States
ORF1ab_2144_NA	ORF1ab	2144	SRR13192083	6696	C	+T	0,0507343	NA	United States
ORF1ab_2214_A	ORF1ab	2214	SRR13192083	6905	T	G	0,995122	NA	United States
ORF1ab_314_L	ORF1ab	314	SRR13192083	14408	C	T	1	NA	United States
S_614_G	S	614	SRR13192083	23403	A	G	1	NA	United States
ORF3a_57_H	ORF3a	57	SRR13192083	25563	G	T	1	NA	United States
ORF1ab_265_I	ORF1ab	265	SRR13192086	1059	C	T	1	NA	United States
ORF1ab_3157_C	ORF1ab	3157	SRR13192086	9735	T	G	1	NA	United States
ORF1ab_314_L	ORF1ab	314	SRR13192086	14408	C	T	1	NA	United States
S_614_G	S	614	SRR13192086	23403	A	G	0,998893	NA	United States
ORF3a_57_H	ORF3a	57	SRR13192086	25563	G	T	1	NA	United States
ORF1ab_265_I	ORF1ab	265	SRR13192088	1059	C	T	0,972654	NA	United States
ORF1ab_2144_NA	ORF1ab	2144	SRR13192088	6696	C	+T	0,0674699	NA	United States
ORF1ab_314_L	ORF1ab	314	SRR13192088	14408	C	T	1	NA	United States
ORF1ab_527_T	ORF1ab	527	SRR13192088	15047	T	C	0,301149	NA	United States
S_614_G	S	614	SRR13192088	23403	A	G	0,999676	NA	United States
ORF3a_57_H	ORF3a	57	SRR13192088	25563	G	T	0,999576	NA	United States
N_46_S	N	46	SRR13192088	28409	C	T	0,983991	NA	United States
ORF1ab_265_I	ORF1ab	265	SRR13192089	1059	C	T	1	NA	United States
ORF1ab_1610_R	ORF1ab	1610	SRR13192089	5094	A	G	1	NA	United States
ORF1ab_2144_NA	ORF1ab	2144	SRR13192089	6696	C	+T	0,0528017	NA	United States
ORF1ab_314_L	ORF1ab	314	SRR13192089	14408	C	T	1	NA	United States
ORF1ab_2063_N	ORF1ab	2063	SRR13192089	19656	G	T	1	NA	United States
S_614_G	S	614	SRR13192089	23403	A	G	0,999483	NA	United States
ORF3a_57_H	ORF3a	57	SRR13192089	25563	G	T	0,999431	NA	United States
ORF1ab_265_I	ORF1ab	265	SRR13192090	1059	C	T	1	NA	United States
ORF1ab_2854_T	ORF1ab	2854	SRR13192090	8826	T	C	1	NA	United States
ORF1ab_314_L	ORF1ab	314	SRR13192090	14408	C	T	1	NA	United States
S_112_A	S	112	SRR13192090	21896	T	G	0,9988	NA	United States
S_614_G	S	614	SRR13192090	23403	A	G	0,999009	NA	United States
ORF3a_57_H	ORF3a	57	SRR13192090	25563	G	T	1	NA	United States
N_362_I	N	362	SRR13192090	29358	C	T	1	NA	United States
ORF1ab_265_I	ORF1ab	265	SRR13192092	1059	C	T	1	NA	United States
ORF1ab_887_F	ORF1ab	887	SRR13192092	2925	C	T	0,0710173	NA	United States
ORF1ab_3241_Y	ORF1ab	3241	SRR13192092	9987	T	A	0,058642	NA	United States
ORF1ab_314_L	ORF1ab	314	SRR13192092	14408	C	T	1	NA	United States
S_614_G	S	614	SRR13192092	23403	A	G	1	NA	United States
ORF3a_57_H	ORF3a	57	SRR13192092	25563	G	T	1	NA	United States
ORF7b_31_L	ORF7b	31	SRR13192092	27847	C	T	1	NA	United States
ORF1ab_265_I	ORF1ab	265	SRR13192093	1059	C	T	1	NA	United States
ORF1ab_2144_NA	ORF1ab	2144	SRR13192093	6696	C	+T	0,0582524	NA	United States
ORF1ab_314_L	ORF1ab	314	SRR13192093	14408	C	T	1	NA	United States
S_614_G	S	614	SRR13192093	23403	A	G	1	NA	United States
ORF3a_24_I	ORF3a	24	SRR13192093	25463	C	T	0,107925	NA	United States
ORF3a_57_H	ORF3a	57	SRR13192093	25563	G	T	1	NA	United States
ORF1ab_265_I	ORF1ab	265	SRR13192094	1059	C	T	0,998739	NA	United States
ORF1ab_314_L	ORF1ab	314	SRR13192094	14408	C	T	1	NA	United States
S_614_G	S	614	SRR13192094	23403	A	G	1	NA	United States
ORF3a_57_H	ORF3a	57	SRR13192094	25563	G	T	1	NA	United States
ORF1ab_970_S	ORF1ab	970	SRR13192095	16375	C	T	1	NA	United States
ORF1ab_972_I	ORF1ab	972	SRR13192095	16381	G	A	1	NA	United States
S_222_V	S	222	SRR13192095	22227	C	T	0,138801	NA	United States
ORF3a_197_L	ORF3a	197	SRR13192095	25981	G	T	0,125874	NA	United States
N_202_N	N	202	SRR13192095	28878	G	A	1	NA	United States
ORF1ab_265_I	ORF1ab	265	SRR13192096	1059	C	T	1	NA	United States
ORF1ab_2493_I	ORF1ab	2493	SRR13192096	7743	G	T	1	NA	United States
ORF1ab_314_L	ORF1ab	314	SRR13192096	14408	C	T	0,997879	NA	United States
S_614_G	S	614	SRR13192096	23403	A	G	0,999245	NA	United States
ORF3a_57_H	ORF3a	57	SRR13192096	25563	G	T	0,999507	NA	United States
ORF1ab_265_I	ORF1ab	265	SRR13192097	1059	C	T	1	NA	United States
ORF1ab_2144_NA	ORF1ab	2144	SRR13192097	6696	C	+T	0,0521092	NA	United States
ORF1ab_314_L	ORF1ab	314	SRR13192097	14408	C	T	1	NA	United States
ORF1ab_833_NA	ORF1ab	833	SRR13192097	15965	G	+T	0,0703176	NA	United States
S_614_G	S	614	SRR13192097	23403	A	G	0,999432	NA	United States
ORF3a_57_H	ORF3a	57	SRR13192097	25563	G	T	0,999589	NA	United States
ORF1ab_314_L	ORF1ab	314	SRR13192100	14408	C	T	1	NA	United States
ORF1ab_833_NA	ORF1ab	833	SRR13192100	15965	G	+T	0,0829075	NA	United States
S_614_G	S	614	SRR13192100	23403	A	G	1	NA	United States
ORF3a_25_S	ORF3a	25	SRR13192100	25465	C	T	0,998867	NA	United States
ORF3a_175_I	ORF3a	175	SRR13192100	25916	C	T	1	NA	United States
ORF1ab_27_F	ORF1ab	27	SRR13192101	344	C	T	0,0532446	NA	United States
ORF1ab_34_NA	ORF1ab	34	SRR13192101	365	T	-C	0,0554177	NA	United States
ORF1ab_46_NA	ORF1ab	46	SRR13192101	403	T	-A	0,134021	NA	United States
ORF1ab_77_NA	ORF1ab	77	SRR13192101	495	G	-A	0,136175	NA	United States
ORF1ab_85_T	ORF1ab	85	SRR13192101	519	T	C	0,0642023	NA	United States
ORF1ab_265_I	ORF1ab	265	SRR13192101	1059	C	T	1	NA	United States
ORF1ab_892_S	ORF1ab	892	SRR13192101	2939	C	T	0,955742	NA	United States
ORF1ab_2990_D	ORF1ab	2990	SRR13192101	9235	A	T	0,0753667	NA	United States
ORF1ab_2991_T	ORF1ab	2991	SRR13192101	9237	G	C	0,0747852	NA	United States
ORF1ab_2992_L	ORF1ab	2992	SRR13192101	9240	C	T	0,082996	NA	United States
ORF1ab_2993_*	ORF1ab	2993	SRR13192101	9242	G	T	0,0738493	NA	United States
ORF1ab_2993_G	ORF1ab	2993	SRR13192101	9243	A	G	0,0746193	NA	United States
ORF1ab_2993_D	ORF1ab	2993	SRR13192101	9244	A	T	0,0745058	NA	United States
ORF1ab_3603_NA	ORF1ab	3603	SRR13192101	11074	C	+T	0,0624371	NA	United States
ORF1ab_314_L	ORF1ab	314	SRR13192101	14408	C	T	1	NA	United States
S_614_G	S	614	SRR13192101	23403	A	G	1	NA	United States
ORF3a_57_H	ORF3a	57	SRR13192101	25563	G	T	0,999766	NA	United States
N_339_F	N	339	SRR13192101	29290	G	T	0,978393	NA	United States
ORF1ab_265_I	ORF1ab	265	SRR13192102	1059	C	T	1	NA	United States
ORF1ab_1110_F	ORF1ab	1110	SRR13192102	3593	C	T	0,999424	NA	United States
ORF1ab_1130_F	ORF1ab	1130	SRR13192102	3653	C	T	0,998293	NA	United States
ORF1ab_2144_NA	ORF1ab	2144	SRR13192102	6696	C	+T	0,0555556	NA	United States
ORF1ab_314_L	ORF1ab	314	SRR13192102	14408	C	T	1	NA	United States
S_614_G	S	614	SRR13192102	23403	A	G	0,999618	NA	United States
ORF3a_57_H	ORF3a	57	SRR13192102	25563	G	T	0,999209	NA	United States
N_203_S	N	203	SRR13192102	28882	G	T	0,999059	NA	United States
ORF1ab_265_I	ORF1ab	265	SRR13192103	1059	C	T	1	NA	United States
ORF1ab_261_F	ORF1ab	261	SRR13192103	14250	G	T	0,993365	NA	United States
ORF1ab_314_L	ORF1ab	314	SRR13192103	14408	C	T	0,997872	NA	United States
ORF1ab_833_NA	ORF1ab	833	SRR13192103	15965	G	+T	0,0726237	NA	United States
ORF1ab_1744_V	ORF1ab	1744	SRR13192103	18698	C	T	0,99692	NA	United States
S_614_G	S	614	SRR13192103	23403	A	G	1	NA	United States
ORF3a_57_H	ORF3a	57	SRR13192103	25563	G	T	1	NA	United States
ORF7a_47_R	ORF7a	47	SRR13192103	27533	A	G	0,996599	NA	United States
ORF1ab_265_I	ORF1ab	265	SRR13192104	1059	C	T	0,998051	NA	United States
ORF1ab_1520_F	ORF1ab	1520	SRR13192104	4824	C	T	0,998095	NA	United States
ORF1ab_314_L	ORF1ab	314	SRR13192104	14408	C	T	1	NA	United States
S_614_G	S	614	SRR13192104	23403	A	G	0,998862	NA	United States
ORF3a_57_H	ORF3a	57	SRR13192104	25563	G	T	0,999195	NA	United States
ORF1ab_265_I	ORF1ab	265	SRR13192105	1059	C	T	1	NA	United States
ORF1ab_2125_Y	ORF1ab	2125	SRR13192105	6638	C	T	1	NA	United States
ORF1ab_314_L	ORF1ab	314	SRR13192105	14408	C	T	1	NA	United States
S_614_G	S	614	SRR13192105	23403	A	G	1	NA	United States
S_684_V	S	684	SRR13192105	23613	C	T	1	NA	United States
ORF3a_57_H	ORF3a	57	SRR13192105	25563	G	T	1	NA	United States
ORF1ab_265_I	ORF1ab	265	SRR13192106	1059	C	T	0,997409	NA	United States
ORF1ab_314_L	ORF1ab	314	SRR13192106	14408	C	T	1	NA	United States
S_594_D	S	594	SRR13192106	23343	G	A	0,997691	NA	United States
S_614_G	S	614	SRR13192106	23403	A	G	1	NA	United States
ORF3a_57_H	ORF3a	57	SRR13192106	25563	G	T	1	NA	United States
ORF1ab_265_I	ORF1ab	265	SRR13192108	1059	C	T	1	NA	United States
ORF1ab_2125_Y	ORF1ab	2125	SRR13192108	6638	C	T	0,997773	NA	United States
ORF1ab_314_L	ORF1ab	314	SRR13192108	14408	C	T	1	NA	United States
S_614_G	S	614	SRR13192108	23403	A	G	1	NA	United States
S_684_V	S	684	SRR13192108	23613	C	T	0,99784	NA	United States
ORF3a_57_H	ORF3a	57	SRR13192108	25563	G	T	1	NA	United States
ORF1ab_265_I	ORF1ab	265	SRR13192116	1059	C	T	1	NA	United States
ORF1ab_314_L	ORF1ab	314	SRR13192116	14408	C	T	1	NA	United States
ORF1ab_1689_N	ORF1ab	1689	SRR13192116	18534	G	T	0,0862309	NA	United States
S_614_G	S	614	SRR13192116	23403	A	G	1	NA	United States
ORF3a_57_H	ORF3a	57	SRR13192116	25563	G	T	1	NA	United States
ORF1ab_265_I	ORF1ab	265	SRR13192117	1059	C	T	1	NA	United States
ORF1ab_314_L	ORF1ab	314	SRR13192117	14408	C	T	1	NA	United States
S_614_G	S	614	SRR13192117	23403	A	G	1	NA	United States
ORF3a_57_H	ORF3a	57	SRR13192117	25563	G	T	0,998028	NA	United States
ORF1ab_140_NA	ORF1ab	140	SRR13192119	685	A	-AAGTCATTT	0,992024	NA	United States
ORF1ab_1004_I	ORF1ab	1004	SRR13192119	3276	C	T	1	NA	United States
ORF1ab_314_L	ORF1ab	314	SRR13192119	14408	C	T	0,998201	NA	United States
S_98_F	S	98	SRR13192119	21855	C	T	0,998348	NA	United States
S_614_G	S	614	SRR13192119	23403	A	G	1	NA	United States
ORF3a_57_H	ORF3a	57	SRR13192119	25563	G	T	1	NA	United States
ORF1ab_265_I	ORF1ab	265	SRR13192122	1059	C	T	1	NA	United States
ORF1ab_314_L	ORF1ab	314	SRR13192122	14408	C	T	1	NA	United States
S_614_G	S	614	SRR13192122	23403	A	G	1	NA	United States
ORF3a_42_S	ORF3a	42	SRR13192122	25516	C	T	0,987353	NA	United States
ORF3a_57_H	ORF3a	57	SRR13192122	25563	G	T	1	NA	United States
ORF1ab_265_I	ORF1ab	265	SRR13192124	1059	C	T	1	NA	United States
ORF1ab_2048_P	ORF1ab	2048	SRR13192124	6407	T	C	1	NA	United States
ORF1ab_314_L	ORF1ab	314	SRR13192124	14408	C	T	1	NA	United States
S_614_G	S	614	SRR13192124	23403	A	G	1	NA	United States
S_1078_S	S	1078	SRR13192124	24794	G	T	0,194508	NA	United States
ORF3a_57_H	ORF3a	57	SRR13192124	25563	G	T	1	NA	United States
ORF3a_256_NA	ORF3a	256	SRR13192124	26160	T	-A	0,0695187	NA	United States
ORF6_57_L	ORF6	57	SRR13192124	27371	C	T	1	NA	United States
ORF7b_31_L	ORF7b	31	SRR13192124	27847	C	T	0,997006	NA	United States
ORF1ab_265_I	ORF1ab	265	SRR13192126	1059	C	T	0,997912	NA	United States
ORF1ab_2144_NA	ORF1ab	2144	SRR13192126	6696	C	+T	0,0656136	NA	United States
ORF1ab_314_L	ORF1ab	314	SRR13192126	14408	C	T	1	NA	United States
ORF1ab_833_NA	ORF1ab	833	SRR13192126	15965	G	+T	0,060015	NA	United States
S_614_G	S	614	SRR13192126	23403	A	G	0,998447	NA	United States
ORF3a_57_H	ORF3a	57	SRR13192126	25563	G	T	0,998179	NA	United States
ORF1ab_265_I	ORF1ab	265	SRR13192129	1059	C	T	1	NA	United States
ORF1ab_314_L	ORF1ab	314	SRR13192129	14408	C	T	1	NA	United States
S_614_G	S	614	SRR13192129	23403	A	G	1	NA	United States
S_659_NA	S	659	SRR13192129	23538	C	-ATATGAGTGTGACAT	0,0582923	NA	United States
ORF3a_57_H	ORF3a	57	SRR13192129	25563	G	T	0,999512	NA	United States
ORF1ab_265_I	ORF1ab	265	SRR13192133	1059	C	T	1	NA	United States
ORF1ab_314_L	ORF1ab	314	SRR13192133	14408	C	T	1	NA	United States
S_614_G	S	614	SRR13192133	23403	A	G	1	NA	United States
ORF3a_57_H	ORF3a	57	SRR13192133	25563	G	T	1	NA	United States
ORF1ab_444_NA	ORF1ab	444	SRR13192134	1597	A	-GGTCTT	0,0570265	NA	United States
ORF1ab_3615_V	ORF1ab	3615	SRR13192134	11109	C	T	1	NA	United States
ORF1ab_314_L	ORF1ab	314	SRR13192134	14408	C	T	1	NA	United States
ORF1ab_833_NA	ORF1ab	833	SRR13192134	15965	G	+T	0,0518417	NA	United States
ORF1ab_1273_L	ORF1ab	1273	SRR13192134	17285	C	T	0,0554017	NA	United States
S_614_G	S	614	SRR13192134	23403	A	G	1	NA	United States
ORF3a_57_H	ORF3a	57	SRR13192134	25563	G	T	1	NA	United States
E_71_L	E	71	SRR13192134	26456	C	T	0,0594059	NA	United States
ORF1ab_265_I	ORF1ab	265	SRR13192136	1059	C	T	1	NA	United States
ORF1ab_314_L	ORF1ab	314	SRR13192136	14408	C	T	1	NA	United States
ORF1ab_2431_V	ORF1ab	2431	SRR13192136	20759	C	T	0,0640394	NA	United States
S_614_G	S	614	SRR13192136	23403	A	G	0,997674	NA	United States
ORF3a_57_H	ORF3a	57	SRR13192136	25563	G	T	1	NA	United States
ORF1ab_265_I	ORF1ab	265	SRR13192137	1059	C	T	1	NA	United States
ORF1ab_2123_V	ORF1ab	2123	SRR13192137	6633	C	T	0,0848057	NA	United States
ORF1ab_2214_A	ORF1ab	2214	SRR13192137	6905	T	G	0,0542636	NA	United States
ORF1ab_314_L	ORF1ab	314	SRR13192137	14408	C	T	1	NA	United States
S_614_G	S	614	SRR13192137	23403	A	G	0,997835	NA	United States
ORF3a_57_H	ORF3a	57	SRR13192137	25563	G	T	1	NA	United States
ORF1ab_265_I	ORF1ab	265	SRR13192141	1059	C	T	1	NA	United States
ORF1ab_314_L	ORF1ab	314	SRR13192141	14408	C	T	1	NA	United States
ORF1ab_833_NA	ORF1ab	833	SRR13192141	15965	G	+T	0,0671186	NA	United States
S_614_G	S	614	SRR13192141	23403	A	G	1	NA	United States
S_936_Y	S	936	SRR13192141	24368	G	T	1	NA	United States
ORF3a_57_H	ORF3a	57	SRR13192141	25563	G	T	1	NA	United States
ORF6_27_L	ORF6	27	SRR13192141	27281	G	T	1	NA	United States
ORF1ab_265_I	ORF1ab	265	SRR13192142	1059	C	T	1	NA	United States
ORF1ab_580_F	ORF1ab	580	SRR13192142	2003	C	T	0,998684	NA	United States
ORF1ab_2621_V	ORF1ab	2621	SRR13192142	8127	C	T	0,342823	NA	United States
ORF1ab_3024_I	ORF1ab	3024	SRR13192142	9335	G	A	0,971302	NA	United States
ORF1ab_314_L	ORF1ab	314	SRR13192142	14408	C	T	1	NA	United States
S_614_G	S	614	SRR13192142	23403	A	G	0,999003	NA	United States
ORF3a_57_H	ORF3a	57	SRR13192142	25563	G	T	1	NA	United States
ORF1ab_265_I	ORF1ab	265	SRR13192149	1059	C	T	0,996721	NA	United States
ORF1ab_314_L	ORF1ab	314	SRR13192149	14408	C	T	1	NA	United States
ORF1ab_1351_F	ORF1ab	1351	SRR13192149	17518	C	T	0,407625	NA	United States
S_614_G	S	614	SRR13192149	23403	A	G	1	NA	United States
ORF3a_57_H	ORF3a	57	SRR13192149	25563	G	T	1	NA	United States
ORF1ab_314_L	ORF1ab	314	SRR13192155	14408	C	T	1	NA	United States
S_614_G	S	614	SRR13192155	23403	A	G	0,999225	NA	United States
M_175_M	M	175	SRR13192155	27046	C	T	1	NA	United States
N_203_K	N	203	SRR13192155	28881	G	A	1	NA	United States
N_204_R	N	204	SRR13192155	28883	G	C	1	NA	United States
ORF1ab_265_I	ORF1ab	265	SRR13192156	1059	C	T	1	NA	United States
ORF1ab_314_L	ORF1ab	314	SRR13192156	14408	C	T	1	NA	United States
S_446_V	S	446	SRR13192156	22899	G	T	0,0536913	NA	United States
S_614_G	S	614	SRR13192156	23403	A	G	0,998974	NA	United States
ORF3a_27_NA	ORF3a	27	SRR13192156	25472	A	+T	0,102796	NA	United States
ORF3a_29_F	ORF3a	29	SRR13192156	25477	G	T	0,971645	NA	United States
ORF3a_57_H	ORF3a	57	SRR13192156	25563	G	T	1	NA	United States
ORF1ab_265_I	ORF1ab	265	SRR13192158	1059	C	T	1	NA	United States
ORF1ab_2144_NA	ORF1ab	2144	SRR13192158	6696	C	+T	0,0798696	NA	United States
ORF1ab_314_L	ORF1ab	314	SRR13192158	14408	C	T	1	NA	United States
ORF1ab_1214_I	ORF1ab	1214	SRR13192158	17107	T	A	0,976884	NA	United States
S_614_G	S	614	SRR13192158	23403	A	G	1	NA	United States
ORF3a_57_H	ORF3a	57	SRR13192158	25563	G	T	0,999337	NA	United States
ORF1ab_265_I	ORF1ab	265	SRR13192159	1059	C	T	0,999143	NA	United States
ORF1ab_3099_L	ORF1ab	3099	SRR13192159	9561	C	T	0,230252	NA	United States
ORF1ab_3884_L	ORF1ab	3884	SRR13192159	11916	C	T	0,998739	NA	United States
ORF1ab_314_L	ORF1ab	314	SRR13192159	14408	C	T	1	NA	United States
S_614_G	S	614	SRR13192159	23403	A	G	0,999336	NA	United States
ORF3a_57_H	ORF3a	57	SRR13192159	25563	G	T	1	NA	United States
ORF1ab_265_I	ORF1ab	265	SRR13192160	1059	C	T	1	NA	United States
ORF1ab_2144_NA	ORF1ab	2144	SRR13192160	6696	C	+T	0,0516627	NA	United States
ORF1ab_2214_A	ORF1ab	2214	SRR13192160	6905	T	G	0,99836	NA	United States
ORF1ab_3201_F	ORF1ab	3201	SRR13192160	9866	C	T	0,0535619	NA	United States
ORF1ab_314_L	ORF1ab	314	SRR13192160	14408	C	T	1	NA	United States
ORF1ab_833_NA	ORF1ab	833	SRR13192160	15965	G	+T	0,0512455	NA	United States
S_614_G	S	614	SRR13192160	23403	A	G	0,998919	NA	United States
ORF3a_57_H	ORF3a	57	SRR13192160	25563	G	T	0,999808	NA	United States
ORF1ab_265_I	ORF1ab	265	SRR13192162	1059	C	T	1	NA	United States
ORF1ab_3371_S	ORF1ab	3371	SRR13192162	10376	C	T	0,0766304	NA	United States
ORF1ab_314_L	ORF1ab	314	SRR13192162	14408	C	T	1	NA	United States
S_614_G	S	614	SRR13192162	23403	A	G	1	NA	United States
ORF3a_57_H	ORF3a	57	SRR13192162	25563	G	T	1	NA	United States
ORF1ab_265_I	ORF1ab	265	SRR13192163	1059	C	T	1	NA	United States
ORF1ab_1582_H	ORF1ab	1582	SRR13192163	5011	A	C	0,994911	NA	United States
ORF1ab_314_L	ORF1ab	314	SRR13192163	14408	C	T	1	NA	United States
ORF1ab_833_NA	ORF1ab	833	SRR13192163	15965	G	+T	0,0523096	NA	United States
ORF1ab_1092_I	ORF1ab	1092	SRR13192163	16741	G	A	0,276625	NA	United States
S_614_G	S	614	SRR13192163	23403	A	G	0,999391	NA	United States
ORF3a_57_H	ORF3a	57	SRR13192163	25563	G	T	0,998259	NA	United States
ORF1ab_55_K	ORF1ab	55	SRR13192164	428	G	A	0,99957	NA	United States
ORF1ab_265_I	ORF1ab	265	SRR13192164	1059	C	T	1	NA	United States
ORF1ab_314_L	ORF1ab	314	SRR13192164	14408	C	T	1	NA	United States
ORF1ab_833_NA	ORF1ab	833	SRR13192164	15965	G	+T	0,0699634	NA	United States
S_614_G	S	614	SRR13192164	23403	A	G	1	NA	United States
ORF3a_57_H	ORF3a	57	SRR13192164	25563	G	T	0,998866	NA	United States
ORF7b_31_L	ORF7b	31	SRR13192164	27847	C	T	0,997396	NA	United States
ORF1ab_265_I	ORF1ab	265	SRR13192166	1059	C	T	1	NA	United States
ORF1ab_2144_NA	ORF1ab	2144	SRR13192166	6696	C	+T	0,0525862	NA	United States
ORF1ab_314_L	ORF1ab	314	SRR13192166	14408	C	T	1	NA	United States
S_614_G	S	614	SRR13192166	23403	A	G	1	NA	United States
ORF3a_57_H	ORF3a	57	SRR13192166	25563	G	T	0,999549	NA	United States
ORF1ab_265_I	ORF1ab	265	SRR13192170	1059	C	T	1	NA	United States
ORF1ab_3705_V	ORF1ab	3705	SRR13192170	11379	C	T	0,991614	NA	United States
ORF1ab_314_L	ORF1ab	314	SRR13192170	14408	C	T	1	NA	United States
S_614_G	S	614	SRR13192170	23403	A	G	0,998338	NA	United States
ORF3a_57_H	ORF3a	57	SRR13192170	25563	G	T	1	NA	United States
ORF1ab_265_I	ORF1ab	265	SRR13192172	1059	C	T	1	NA	United States
ORF1ab_2144_NA	ORF1ab	2144	SRR13192172	6696	C	+T	0,0795181	NA	United States
ORF1ab_314_L	ORF1ab	314	SRR13192172	14408	C	T	0,998285	NA	United States
S_614_G	S	614	SRR13192172	23403	A	G	0,99946	NA	United States
ORF3a_57_H	ORF3a	57	SRR13192172	25563	G	T	1	NA	United States
ORF1ab_265_I	ORF1ab	265	SRR13192173	1059	C	T	1	NA	United States
ORF1ab_314_L	ORF1ab	314	SRR13192173	14408	C	T	0,999439	NA	United States
ORF1ab_2063_N	ORF1ab	2063	SRR13192173	19656	G	T	0,996289	NA	United States
ORF1ab_2269_I	ORF1ab	2269	SRR13192173	20274	G	T	0,0633484	NA	United States
S_614_G	S	614	SRR13192173	23403	A	G	1	NA	United States
S_626_V	S	626	SRR13192173	23439	C	T	0,125915	NA	United States
S_716_I	S	716	SRR13192173	23709	C	T	0,0589237	NA	United States
ORF3a_57_H	ORF3a	57	SRR13192173	25563	G	T	1	NA	United States
ORF1ab_265_I	ORF1ab	265	SRR13192174	1059	C	T	1	NA	United States
ORF1ab_314_L	ORF1ab	314	SRR13192174	14408	C	T	1	NA	United States
ORF1ab_833_NA	ORF1ab	833	SRR13192174	15965	G	+T	0,0558092	NA	United States
S_614_G	S	614	SRR13192174	23403	A	G	0,998395	NA	United States
ORF3a_57_H	ORF3a	57	SRR13192174	25563	G	T	1	NA	United States
ORF7a_21_NA	ORF7a	21	SRR13192174	27455	A	+AG	0,998624	NA	United States
ORF1ab_265_I	ORF1ab	265	SRR13192175	1059	C	T	0,999518	NA	United States
ORF1ab_2214_A	ORF1ab	2214	SRR13192175	6905	T	G	0,998387	NA	United States
ORF1ab_3566_I	ORF1ab	3566	SRR13192175	10961	G	A	1	NA	United States
ORF1ab_314_L	ORF1ab	314	SRR13192175	14408	C	T	1	NA	United States
S_614_G	S	614	SRR13192175	23403	A	G	1	NA	United States
S_675_R	S	675	SRR13192175	23586	A	G	0,997858	NA	United States
ORF3a_57_H	ORF3a	57	SRR13192175	25563	G	T	1	NA	United States
ORF1ab_265_I	ORF1ab	265	SRR13192176	1059	C	T	0,997682	NA	United States
ORF1ab_2144_NA	ORF1ab	2144	SRR13192176	6696	C	+T	0,0583554	NA	United States
ORF1ab_314_L	ORF1ab	314	SRR13192176	14408	C	T	0,996552	NA	United States
ORF1ab_833_NA	ORF1ab	833	SRR13192176	15965	G	+T	0,0864608	NA	United States
S_614_G	S	614	SRR13192176	23403	A	G	1	NA	United States
ORF3a_57_H	ORF3a	57	SRR13192176	25563	G	T	0,99941	NA	United States
ORF3a_165_F	ORF3a	165	SRR13192176	25886	C	T	1	NA	United States
ORF1ab_265_I	ORF1ab	265	SRR13192177	1059	C	T	1	NA	United States
ORF1ab_2144_NA	ORF1ab	2144	SRR13192177	6696	C	+T	0,0511222	NA	United States
ORF1ab_314_L	ORF1ab	314	SRR13192177	14408	C	T	0,998824	NA	United States
ORF1ab_833_NA	ORF1ab	833	SRR13192177	15965	G	+T	0,0667567	NA	United States
S_614_G	S	614	SRR13192177	23403	A	G	1	NA	United States
ORF3a_57_H	ORF3a	57	SRR13192177	25563	G	T	0,999339	NA	United States
ORF1ab_265_I	ORF1ab	265	SRR13192178	1059	C	T	0,998313	NA	United States
ORF1ab_519_S	ORF1ab	519	SRR13192178	1820	G	A	0,0598802	NA	United States
ORF1ab_314_L	ORF1ab	314	SRR13192178	14408	C	T	0,998428	NA	United States
S_614_G	S	614	SRR13192178	23403	A	G	0,999511	NA	United States
ORF3a_57_H	ORF3a	57	SRR13192178	25563	G	T	0,999381	NA	United States
ORF1ab_265_I	ORF1ab	265	SRR13192181	1059	C	T	1	NA	United States
ORF1ab_2144_NA	ORF1ab	2144	SRR13192181	6696	C	+T	0,0583942	NA	United States
ORF1ab_314_L	ORF1ab	314	SRR13192181	14408	C	T	1	NA	United States
S_614_G	S	614	SRR13192181	23403	A	G	1	NA	United States
ORF3a_57_H	ORF3a	57	SRR13192181	25563	G	T	1	NA	United States
N_348_Y	N	348	SRR13192181	29315	G	T	0,999272	NA	United States
ORF1ab_265_I	ORF1ab	265	SRR13192182	1059	C	T	1	NA	United States
ORF1ab_314_L	ORF1ab	314	SRR13192182	14408	C	T	1	NA	United States
ORF1ab_833_NA	ORF1ab	833	SRR13192182	15965	G	+T	0,0622972	NA	United States
ORF1ab_1242_D	ORF1ab	1242	SRR13192182	17193	G	T	0,117553	NA	United States
S_614_G	S	614	SRR13192182	23403	A	G	0,999402	NA	United States
ORF3a_57_H	ORF3a	57	SRR13192182	25563	G	T	1	NA	United States
ORF3a_172_V	ORF3a	172	SRR13192182	25907	G	T	0,0706076	NA	United States
ORF1ab_265_I	ORF1ab	265	SRR13192183	1059	C	T	0,981953	NA	United States
ORF1ab_469_F	ORF1ab	469	SRR13192183	1670	C	T	0,858466	NA	United States
ORF1ab_1447_A	ORF1ab	1447	SRR13192183	4604	A	G	0,055313	NA	United States
ORF1ab_2144_NA	ORF1ab	2144	SRR13192183	6696	C	+T	0,0507812	NA	United States
ORF1ab_3772_I	ORF1ab	3772	SRR13192183	11580	C	T	0,867123	NA	United States
ORF1ab_314_L	ORF1ab	314	SRR13192183	14408	C	T	1	NA	United States
S_614_G	S	614	SRR13192183	23403	A	G	0,999203	NA	United States
ORF3a_57_H	ORF3a	57	SRR13192183	25563	G	T	0,999297	NA	United States
ORF1ab_265_I	ORF1ab	265	SRR13192184	1059	C	T	1	NA	United States
ORF1ab_2144_NA	ORF1ab	2144	SRR13192184	6696	C	+T	0,054902	NA	United States
ORF1ab_314_L	ORF1ab	314	SRR13192184	14408	C	T	0,996894	NA	United States
ORF1ab_833_NA	ORF1ab	833	SRR13192184	15965	G	+T	0,071099	NA	United States
S_614_G	S	614	SRR13192184	23403	A	G	1	NA	United States
ORF3a_57_H	ORF3a	57	SRR13192184	25563	G	T	0,99789	NA	United States
ORF1ab_265_I	ORF1ab	265	SRR13192185	1059	C	T	1	NA	United States
ORF1ab_2144_NA	ORF1ab	2144	SRR13192185	6696	C	+T	0,0560432	NA	United States
ORF1ab_314_L	ORF1ab	314	SRR13192185	14408	C	T	1	NA	United States
ORF1ab_833_NA	ORF1ab	833	SRR13192185	15965	G	+T	0,0563567	NA	United States
ORF1ab_2141_K	ORF1ab	2141	SRR13192185	19889	G	A	0,999539	NA	United States
S_614_G	S	614	SRR13192185	23403	A	G	1	NA	United States
ORF3a_57_H	ORF3a	57	SRR13192185	25563	G	T	1	NA	United States
ORF1ab_265_I	ORF1ab	265	SRR13192186	1059	C	T	0,997996	NA	United States
ORF1ab_2144_NA	ORF1ab	2144	SRR13192186	6696	C	+T	0,0546075	NA	United States
ORF1ab_314_L	ORF1ab	314	SRR13192186	14408	C	T	1	NA	United States
ORF1ab_833_NA	ORF1ab	833	SRR13192186	15965	G	+T	0,0543086	NA	United States
S_614_G	S	614	SRR13192186	23403	A	G	0,999271	NA	United States
ORF3a_57_H	ORF3a	57	SRR13192186	25563	G	T	1	NA	United States
N_373_N	N	373	SRR13192186	29392	G	T	0,506739	NA	United States
ORF1ab_265_I	ORF1ab	265	SRR13192187	1059	C	T	0,999207	NA	United States
ORF1ab_627_F	ORF1ab	627	SRR13192187	2144	G	T	0,999339	NA	United States
ORF1ab_2144_NA	ORF1ab	2144	SRR13192187	6696	C	+T	0,052514	NA	United States
ORF1ab_314_L	ORF1ab	314	SRR13192187	14408	C	T	1	NA	United States
ORF1ab_833_NA	ORF1ab	833	SRR13192187	15965	G	+T	0,0511818	NA	United States
S_614_G	S	614	SRR13192187	23403	A	G	1	NA	United States
ORF3a_57_H	ORF3a	57	SRR13192187	25563	G	T	1	NA	United States
ORF7b_31_L	ORF7b	31	SRR13192187	27847	C	T	0,260288	NA	United States
ORF1ab_75_E	ORF1ab	75	SRR13192188	490	T	A	1	NA	United States
ORF1ab_971_L	ORF1ab	971	SRR13192188	3177	C	T	0,99899	NA	United States
ORF1ab_1001_I	ORF1ab	1001	SRR13192188	3267	C	T	0,0818525	NA	United States
ORF1ab_2029_N	ORF1ab	2029	SRR13192188	6352	G	T	0,127424	NA	United States
ORF1ab_4071_I	ORF1ab	4071	SRR13192188	12478	G	A	1	NA	United States
ORF1ab_1757_L	ORF1ab	1757	SRR13192188	18736	T	C	0,999314	NA	United States
ORF8_62_L	ORF8	62	SRR13192188	28077	G	C	0,995465	NA	United States
N_208_G	N	208	SRR13192188	28896	C	G	0,998672	NA	United States
ORF1ab_7_S	ORF1ab	7	SRR13192191	284	G	A	0,641182	NA	United States
ORF1ab_265_I	ORF1ab	265	SRR13192191	1059	C	T	1	NA	United States
ORF1ab_314_L	ORF1ab	314	SRR13192191	14408	C	T	1	NA	United States
ORF1ab_833_NA	ORF1ab	833	SRR13192191	15965	G	+T	0,0529083	NA	United States
S_614_G	S	614	SRR13192191	23403	A	G	1	NA	United States
ORF3a_57_H	ORF3a	57	SRR13192191	25563	G	T	0,999342	NA	United States
ORF3a_195_Y	ORF3a	195	SRR13192191	25976	C	A	0,998834	NA	United States
ORF1ab_265_I	ORF1ab	265	SRR13192192	1059	C	T	0,999109	NA	United States
ORF1ab_2144_NA	ORF1ab	2144	SRR13192192	6696	C	+T	0,0544355	NA	United States
ORF1ab_314_L	ORF1ab	314	SRR13192192	14408	C	T	1	NA	United States
S_614_G	S	614	SRR13192192	23403	A	G	0,998786	NA	United States
ORF3a_57_H	ORF3a	57	SRR13192192	25563	G	T	0,99949	NA	United States
N_68_G	N	68	SRR13192192	28475	C	G	0,993963	NA	United States
ORF1ab_265_I	ORF1ab	265	SRR13192193	1059	C	T	1	NA	United States
ORF1ab_2144_NA	ORF1ab	2144	SRR13192193	6696	C	+T	0,0536585	NA	United States
ORF1ab_4275_A	ORF1ab	4275	SRR13192193	13089	A	C	0,568123	NA	United States
ORF1ab_314_L	ORF1ab	314	SRR13192193	14408	C	T	1	NA	United States
S_614_G	S	614	SRR13192193	23403	A	G	1	NA	United States
ORF3a_57_H	ORF3a	57	SRR13192193	25563	G	T	1	NA	United States
ORF1ab_146_C	ORF1ab	146	SRR13192194	701	G	T	0,0573259	NA	United States
ORF1ab_265_I	ORF1ab	265	SRR13192194	1059	C	T	1	NA	United States
ORF1ab_1582_H	ORF1ab	1582	SRR13192194	5011	A	C	0,995114	NA	United States
ORF1ab_314_L	ORF1ab	314	SRR13192194	14408	C	T	1	NA	United States
ORF1ab_833_NA	ORF1ab	833	SRR13192194	15965	G	+T	0,0531515	NA	United States
S_614_G	S	614	SRR13192194	23403	A	G	0,99963	NA	United States
S_812_L	S	812	SRR13192194	23997	C	T	0,0515179	NA	United States
S_1124_V	S	1124	SRR13192194	24933	G	T	0,0541284	NA	United States
ORF3a_57_H	ORF3a	57	SRR13192194	25563	G	T	0,999485	NA	United States
N_305_V	N	305	SRR13192194	29187	C	T	0,053536	NA	United States
ORF1ab_265_I	ORF1ab	265	SRR13192196	1059	C	T	0,999113	NA	United States
ORF1ab_2144_NA	ORF1ab	2144	SRR13192196	6696	C	+T	0,0605405	NA	United States
ORF1ab_314_L	ORF1ab	314	SRR13192196	14408	C	T	0,998807	NA	United States
S_614_G	S	614	SRR13192196	23403	A	G	1	NA	United States
ORF3a_57_H	ORF3a	57	SRR13192196	25563	G	T	1	NA	United States
ORF1ab_83_NA	ORF1ab	83	SRR13192198	514	T	-GTTATG	0,989159	NA	United States
ORF1ab_265_I	ORF1ab	265	SRR13192198	1059	C	T	1	NA	United States
ORF1ab_314_L	ORF1ab	314	SRR13192198	14408	C	T	1	NA	United States
S_614_G	S	614	SRR13192198	23403	A	G	1	NA	United States
ORF3a_57_H	ORF3a	57	SRR13192198	25563	G	T	0,999635	NA	United States
ORF1ab_265_I	ORF1ab	265	SRR13192199	1059	C	T	0,999778	NA	United States
ORF1ab_2214_A	ORF1ab	2214	SRR13192199	6905	T	G	1	NA	United States
ORF1ab_314_L	ORF1ab	314	SRR13192199	14408	C	T	1	NA	United States
ORF1ab_833_NA	ORF1ab	833	SRR13192199	15965	G	+T	0,0677843	NA	United States
S_614_G	S	614	SRR13192199	23403	A	G	0,999853	NA	United States
ORF3a_57_H	ORF3a	57	SRR13192199	25563	G	T	1	NA	United States
N_141_I	N	141	SRR13192199	28695	C	T	0,0547452	NA	United States
ORF1ab_265_I	ORF1ab	265	SRR13192200	1059	C	T	0,999426	NA	United States
ORF1ab_314_L	ORF1ab	314	SRR13192200	14408	C	T	1	NA	United States
ORF1ab_833_NA	ORF1ab	833	SRR13192200	15965	G	+T	0,0629867	NA	United States
ORF1ab_2662_S	ORF1ab	2662	SRR13192200	21451	G	A	0,827485	NA	United States
S_614_G	S	614	SRR13192200	23403	A	G	0,998929	NA	United States
ORF3a_57_H	ORF3a	57	SRR13192200	25563	G	T	0,999291	NA	United States
ORF1ab_265_I	ORF1ab	265	SRR13192201	1059	C	T	1	NA	United States
ORF1ab_314_L	ORF1ab	314	SRR13192201	14408	C	T	1	NA	United States
ORF1ab_833_NA	ORF1ab	833	SRR13192201	15965	G	+T	0,0646827	NA	United States
S_614_G	S	614	SRR13192201	23403	A	G	0,999658	NA	United States
ORF3a_57_H	ORF3a	57	SRR13192201	25563	G	T	0,998932	NA	United States
ORF1ab_265_I	ORF1ab	265	SRR13192202	1059	C	T	1	NA	United States
ORF1ab_314_L	ORF1ab	314	SRR13192202	14408	C	T	0,997085	NA	United States
S_614_G	S	614	SRR13192202	23403	A	G	0,998454	NA	United States
ORF3a_57_H	ORF3a	57	SRR13192202	25563	G	T	0,999116	NA	United States
ORF8_10_T	ORF8	10	SRR13192202	27922	T	C	0,583922	NA	United States
ORF1ab_265_I	ORF1ab	265	SRR13192203	1059	C	T	1	NA	United States
ORF1ab_2144_NA	ORF1ab	2144	SRR13192203	6696	C	+T	0,0610258	NA	United States
ORF1ab_314_L	ORF1ab	314	SRR13192203	14408	C	T	1	NA	United States
ORF1ab_833_NA	ORF1ab	833	SRR13192203	15965	G	+T	0,0524781	NA	United States
S_614_G	S	614	SRR13192203	23403	A	G	1	NA	United States
ORF3a_57_H	ORF3a	57	SRR13192203	25563	G	T	0,999685	NA	United States
ORF1ab_265_I	ORF1ab	265	SRR13192206	1059	C	T	1	NA	United States
ORF1ab_314_L	ORF1ab	314	SRR13192206	14408	C	T	1	NA	United States
S_22_I	S	22	SRR13192206	21627	C	T	0,243902	NA	United States
S_614_G	S	614	SRR13192206	23403	A	G	1	NA	United States
ORF3a_57_H	ORF3a	57	SRR13192206	25563	G	T	1	NA	United States
ORF1ab_265_I	ORF1ab	265	SRR13192209	1059	C	T	1	NA	United States
ORF1ab_1582_H	ORF1ab	1582	SRR13192209	5011	A	C	0,986183	NA	United States
ORF1ab_314_L	ORF1ab	314	SRR13192209	14408	C	T	1	NA	United States
S_614_G	S	614	SRR13192209	23403	A	G	1	NA	United States
ORF3a_57_H	ORF3a	57	SRR13192209	25563	G	T	0,999305	NA	United States
ORF1ab_265_I	ORF1ab	265	SRR13192210	1059	C	T	1	NA	United States
ORF1ab_2144_NA	ORF1ab	2144	SRR13192210	6696	C	+T	0,0922351	NA	United States
ORF1ab_2267_NA	ORF1ab	2267	SRR13192210	7065	G	-A	0,0604317	NA	United States
ORF1ab_2990_D	ORF1ab	2990	SRR13192210	9235	A	T	0,0730949	NA	United States
ORF1ab_2991_T	ORF1ab	2991	SRR13192210	9237	G	C	0,0732848	NA	United States
ORF1ab_2992_L	ORF1ab	2992	SRR13192210	9240	C	T	0,0731707	NA	United States
ORF1ab_2993_*	ORF1ab	2993	SRR13192210	9242	G	T	0,0730949	NA	United States
ORF1ab_2993_G	ORF1ab	2993	SRR13192210	9243	A	G	0,0733229	NA	United States
ORF1ab_2993_D	ORF1ab	2993	SRR13192210	9244	A	T	0,0734375	NA	United States
ORF1ab_314_L	ORF1ab	314	SRR13192210	14408	C	T	0,972458	NA	United States
ORF1ab_833_NA	ORF1ab	833	SRR13192210	15965	G	+T	0,0581861	NA	United States
ORF1ab_1291_V	ORF1ab	1291	SRR13192210	17339	C	T	0,925394	NA	United States
S_614_G	S	614	SRR13192210	23403	A	G	0,999592	NA	United States
S_664_NA	S	664	SRR13192210	23552	A	-TACCCATTGGTGCAGGTATATGCGCTAGT	0,0529138	NA	United States
ORF3a_57_H	ORF3a	57	SRR13192210	25563	G	T	0,999393	NA	United States
N_260_NA	N	260	SRR13192210	29051	C	+A	0,0504228	NA	United States
ORF1ab_265_I	ORF1ab	265	SRR13192211	1059	C	T	0,999689	NA	United States
ORF1ab_2625_F	ORF1ab	2625	SRR13192211	8139	C	T	0,112848	NA	United States
ORF1ab_314_L	ORF1ab	314	SRR13192211	14408	C	T	1	NA	United States
S_614_G	S	614	SRR13192211	23403	A	G	0,999708	NA	United States
ORF3a_57_H	ORF3a	57	SRR13192211	25563	G	T	0,99947	NA	United States
ORF1ab_265_I	ORF1ab	265	SRR13192212	1059	C	T	0,999363	NA	United States
ORF1ab_2144_NA	ORF1ab	2144	SRR13192212	6696	C	+T	0,056121	NA	United States
ORF1ab_314_L	ORF1ab	314	SRR13192212	14408	C	T	0,998587	NA	United States
ORF1ab_833_NA	ORF1ab	833	SRR13192212	15965	G	+T	0,0868737	NA	United States
S_614_G	S	614	SRR13192212	23403	A	G	0,997608	NA	United States
ORF3a_57_H	ORF3a	57	SRR13192212	25563	G	T	0,999566	NA	United States
ORF7b_25_F	ORF7b	25	SRR13192212	27828	C	T	0,257536	NA	United States
ORF1ab_75_E	ORF1ab	75	SRR13192213	490	T	A	0,999721	NA	United States
ORF1ab_971_L	ORF1ab	971	SRR13192213	3177	C	T	0,998181	NA	United States
ORF1ab_1757_L	ORF1ab	1757	SRR13192213	18736	T	C	1	NA	United States
ORF8_62_L	ORF8	62	SRR13192213	28077	G	C	1	NA	United States
ORF1ab_265_I	ORF1ab	265	SRR13192215	1059	C	T	1	NA	United States
ORF1ab_314_L	ORF1ab	314	SRR13192215	14408	C	T	1	NA	United States
ORF1ab_833_NA	ORF1ab	833	SRR13192215	15965	G	+T	0,0695612	NA	United States
S_614_G	S	614	SRR13192215	23403	A	G	1	NA	United States
ORF3a_57_H	ORF3a	57	SRR13192215	25563	G	T	0,999224	NA	United States
ORF1ab_265_I	ORF1ab	265	SRR13192216	1059	C	T	1	NA	United States
ORF1ab_2921_NA	ORF1ab	2921	SRR13192216	9026	A	+T	0,0691892	NA	United States
ORF1ab_314_L	ORF1ab	314	SRR13192216	14408	C	T	1	NA	United States
ORF1ab_833_NA	ORF1ab	833	SRR13192216	15965	G	+T	0,0972985	NA	United States
ORF1ab_1729_C	ORF1ab	1729	SRR13192216	18652	C	T	0,119848	NA	United States
ORF1ab_2385_N	ORF1ab	2385	SRR13192216	20622	A	T	0,0738137	NA	United States
ORF1ab_2386_Y	ORF1ab	2386	SRR13192216	20623	G	T	0,0736842	NA	United States
ORF1ab_2386_V	ORF1ab	2386	SRR13192216	20624	A	T	0,0735552	NA	United States
ORF1ab_2415_NA	ORF1ab	2415	SRR13192216	20710	C	-A	0,0917108	NA	United States
ORF1ab_2658_NA	ORF1ab	2658	SRR13192216	21440	C	+T	0,0748663	NA	United States
S_3_NA	S	3	SRR13192216	21569	G	+T	0,0518868	NA	United States
S_341_NA	S	341	SRR13192216	22583	G	+T	0,0670455	NA	United States
S_614_G	S	614	SRR13192216	23403	A	G	1	NA	United States
S_1191_NA	S	1191	SRR13192216	25133	A	-AG	0,0561331	NA	United States
ORF3a_57_H	ORF3a	57	SRR13192216	25563	G	T	0,999476	NA	United States
N_199_S	N	199	SRR13192216	28868	C	T	0,0606544	NA	United States
ORF10_37_F	ORF10	37	SRR13192216	29666	C	T	0,0773034	NA	United States
ORF1ab_265_I	ORF1ab	265	SRR13192218	1059	C	T	1	NA	United States
ORF1ab_314_L	ORF1ab	314	SRR13192218	14408	C	T	1	NA	United States
ORF1ab_833_NA	ORF1ab	833	SRR13192218	15965	G	+T	0,0780213	NA	United States
ORF1ab_2557_R	ORF1ab	2557	SRR13192218	21137	A	G	0,646202	NA	United States
S_614_G	S	614	SRR13192218	23403	A	G	1	NA	United States
ORF3a_57_H	ORF3a	57	SRR13192218	25563	G	T	1	NA	United States
ORF1ab_265_I	ORF1ab	265	SRR13192220	1059	C	T	1	NA	United States
ORF1ab_314_L	ORF1ab	314	SRR13192220	14408	C	T	1	NA	United States
S_614_G	S	614	SRR13192220	23403	A	G	0,998775	NA	United States
ORF3a_57_H	ORF3a	57	SRR13192220	25563	G	T	0,999178	NA	United States
ORF1ab_265_I	ORF1ab	265	SRR13192224	1059	C	T	1	NA	United States
ORF1ab_314_L	ORF1ab	314	SRR13192224	14408	C	T	1	NA	United States
ORF1ab_833_NA	ORF1ab	833	SRR13192224	15965	G	+T	0,0575257	NA	United States
S_614_G	S	614	SRR13192224	23403	A	G	0,999633	NA	United States
ORF3a_57_H	ORF3a	57	SRR13192224	25563	G	T	0,9996	NA	United States
ORF1ab_265_I	ORF1ab	265	SRR13192225	1059	C	T	1	NA	United States
ORF1ab_314_L	ORF1ab	314	SRR13192225	14408	C	T	1	NA	United States
S_614_G	S	614	SRR13192225	23403	A	G	0,999445	NA	United States
ORF3a_57_H	ORF3a	57	SRR13192225	25563	G	T	1	NA	United States
M_17_F	M	17	SRR13192225	26571	C	T	0,0899213	NA	United States
ORF1ab_265_I	ORF1ab	265	SRR13192226	1059	C	T	0,998609	NA	United States
ORF1ab_1218_G	ORF1ab	1218	SRR13192226	3917	A	G	0,296552	NA	United States
ORF1ab_2144_NA	ORF1ab	2144	SRR13192226	6696	C	+T	0,0515464	NA	United States
ORF1ab_67_I	ORF1ab	67	SRR13192226	13667	C	T	0,185475	NA	United States
ORF1ab_314_L	ORF1ab	314	SRR13192226	14408	C	T	1	NA	United States
S_614_G	S	614	SRR13192226	23403	A	G	1	NA	United States
ORF3a_57_H	ORF3a	57	SRR13192226	25563	G	T	0,999189	NA	United States
ORF1ab_265_I	ORF1ab	265	SRR13192227	1059	C	T	0,998797	NA	United States
ORF1ab_2144_NA	ORF1ab	2144	SRR13192227	6696	C	+T	0,0525148	NA	United States
ORF1ab_314_L	ORF1ab	314	SRR13192227	14408	C	T	1	NA	United States
ORF1ab_833_NA	ORF1ab	833	SRR13192227	15965	G	+T	0,0529069	NA	United States
ORF1ab_1779_I	ORF1ab	1779	SRR13192227	18803	G	T	0,985558	NA	United States
S_614_G	S	614	SRR13192227	23403	A	G	0,99075	NA	United States
ORF3a_57_H	ORF3a	57	SRR13192227	25563	G	T	0,99232	NA	United States
ORF1ab_265_I	ORF1ab	265	SRR13192228	1059	C	T	1	NA	United States
ORF1ab_2048_P	ORF1ab	2048	SRR13192228	6407	T	C	1	NA	United States
ORF1ab_2144_NA	ORF1ab	2144	SRR13192228	6696	C	+T	0,0521739	NA	United States
ORF1ab_314_L	ORF1ab	314	SRR13192228	14408	C	T	0,995516	NA	United States
ORF1ab_833_NA	ORF1ab	833	SRR13192228	15965	G	+T	0,0790746	NA	United States
S_614_G	S	614	SRR13192228	23403	A	G	1	NA	United States
ORF3a_57_H	ORF3a	57	SRR13192228	25563	G	T	0,998783	NA	United States
ORF6_57_L	ORF6	57	SRR13192228	27371	C	T	0,988827	NA	United States
ORF7b_31_L	ORF7b	31	SRR13192228	27847	C	T	1	NA	United States
ORF1ab_265_I	ORF1ab	265	SRR13192231	1059	C	T	1	NA	United States
ORF1ab_2144_NA	ORF1ab	2144	SRR13192231	6696	C	+T	0,0536913	NA	United States
ORF1ab_314_L	ORF1ab	314	SRR13192231	14408	C	T	0,998374	NA	United States
S_614_G	S	614	SRR13192231	23403	A	G	0,999073	NA	United States
ORF3a_57_H	ORF3a	57	SRR13192231	25563	G	T	0,999335	NA	United States
ORF1ab_265_I	ORF1ab	265	SRR13192232	1059	C	T	1	NA	United States
ORF1ab_2144_NA	ORF1ab	2144	SRR13192232	6696	C	+T	0,0519337	NA	United States
ORF1ab_3603_NA	ORF1ab	3603	SRR13192232	11074	C	+TTT	0,0648253	NA	United States
ORF1ab_3606_F	ORF1ab	3606	SRR13192232	11083	G	T	0,572917	NA	United States
ORF1ab_314_L	ORF1ab	314	SRR13192232	14408	C	T	1	NA	United States
ORF1ab_1000_L	ORF1ab	1000	SRR13192232	16466	C	T	0,718541	NA	United States
S_614_G	S	614	SRR13192232	23403	A	G	1	NA	United States
ORF3a_57_H	ORF3a	57	SRR13192232	25563	G	T	0,99929	NA	United States
ORF1ab_265_I	ORF1ab	265	SRR13192233	1059	C	T	1	NA	United States
ORF1ab_314_L	ORF1ab	314	SRR13192233	14408	C	T	0,998012	NA	United States
ORF1ab_833_NA	ORF1ab	833	SRR13192233	15965	G	+T	0,0884399	NA	United States
S_12_F	S	12	SRR13192233	21597	C	T	0,226244	NA	United States
S_614_G	S	614	SRR13192233	23403	A	G	1	NA	United States
ORF3a_57_H	ORF3a	57	SRR13192233	25563	G	T	0,999529	NA	United States
ORF1ab_232_H	ORF1ab	232	SRR13192235	960	G	A	0,996343	NA	United States
ORF1ab_265_I	ORF1ab	265	SRR13192235	1059	C	T	0,999396	NA	United States
ORF1ab_417_NA	ORF1ab	417	SRR13192235	1514	C	-AT	0,0594542	NA	United States
ORF1ab_430_NA	ORF1ab	430	SRR13192235	1554	A	-C	0,0525188	NA	United States
ORF1ab_439_NA	ORF1ab	439	SRR13192235	1581	T	+G	0,0545455	NA	United States
ORF1ab_677_NA	ORF1ab	677	SRR13192235	2296	A	-T	0,0621469	NA	United States
ORF1ab_682_NA	ORF1ab	682	SRR13192235	2310	T	+A	0,0869565	NA	United States
ORF1ab_713_L	ORF1ab	713	SRR13192235	2403	C	T	0,0921788	NA	United States
ORF1ab_725_Q	ORF1ab	725	SRR13192235	2438	G	C	0,0957746	NA	United States
ORF1ab_802_NA	ORF1ab	802	SRR13192235	2671	T	-G	0,0608696	NA	United States
ORF1ab_1153_NA	ORF1ab	1153	SRR13192235	3722	A	-T	0,0521327	NA	United States
ORF1ab_1187_NA	ORF1ab	1187	SRR13192235	3824	G	-T	0,0562201	NA	United States
ORF1ab_1633_D	ORF1ab	1633	SRR13192235	5164	G	C	0,0563798	NA	United States
ORF1ab_1642_S	ORF1ab	1642	SRR13192235	5190	T	C	0,0502959	NA	United States
ORF1ab_1674_NA	ORF1ab	1674	SRR13192235	5286	G	-T	0,0654762	NA	United States
ORF1ab_2034_NA	ORF1ab	2034	SRR13192235	6366	A	-G	0,0793651	NA	United States
ORF1ab_2084_NA	ORF1ab	2084	SRR13192235	6516	T	-A	0,0836237	NA	United States
ORF1ab_2327_NA	ORF1ab	2327	SRR13192235	7246	G	-TT	0,0645161	NA	United States
ORF1ab_2704_NA	ORF1ab	2704	SRR13192235	8376	C	-A	0,0599078	NA	United States
ORF1ab_2769_R	ORF1ab	2769	SRR13192235	8570	T	C	0,0648148	NA	United States
ORF1ab_2921_NA	ORF1ab	2921	SRR13192235	9026	A	-T	0,069607	NA	United States
ORF1ab_4129_I	ORF1ab	4129	SRR13192235	12651	C	T	0,0587457	NA	United States
ORF1ab_4357_V	ORF1ab	4357	SRR13192235	13335	C	T	0,229772	NA	United States
ORF1ab_149_K	ORF1ab	149	SRR13192235	13914	T	G	0,0503432	NA	United States
ORF1ab_215_NA	ORF1ab	215	SRR13192235	14110	C	+A	0,0627399	NA	United States
ORF1ab_314_L	ORF1ab	314	SRR13192235	14408	C	T	1	NA	United States
ORF1ab_386_NA	ORF1ab	386	SRR13192235	14625	C	+T	0,060798	NA	United States
ORF1ab_448_NA	ORF1ab	448	SRR13192235	14810	G	-T	0,074655	NA	United States
ORF1ab_833_NA	ORF1ab	833	SRR13192235	15965	G	+T	0,105532	NA	United States
ORF1ab_2376_I	ORF1ab	2376	SRR13192235	20594	C	T	0,0849057	NA	United States
ORF1ab_2379_L	ORF1ab	2379	SRR13192235	20603	C	T	0,085443	NA	United States
S_25_L	S	25	SRR13192235	21636	C	T	0,0673575	NA	United States
S_32_L	S	32	SRR13192235	21656	T	C	0,122449	NA	United States
S_58_NA	S	58	SRR13192235	21736	C	-T	0,0531277	NA	United States
S_614_G	S	614	SRR13192235	23403	A	G	1	NA	United States
S_771_NA	S	771	SRR13192235	23875	T	-G	0,0538336	NA	United States
S_796_NA	S	796	SRR13192235	23949	A	+T	0,054321	NA	United States
S_843_NA	S	843	SRR13192235	24089	G	-A	0,0564516	NA	United States
S_862_L	S	862	SRR13192235	24147	C	T	0,0582627	NA	United States
S_905_K	S	905	SRR13192235	24276	G	A	0,0514706	NA	United States
S_1058_Y	S	1058	SRR13192235	24734	C	T	0,0644624	NA	United States
S_1075_NA	S	1075	SRR13192235	24786	T	-C	0,0530869	NA	United States
S_1091_P	S	1091	SRR13192235	24834	G	C	0,0518519	NA	United States
ORF3a_3_NA	ORF3a	3	SRR13192235	25401	G	+T	0,0627507	NA	United States
ORF3a_32_I	ORF3a	32	SRR13192235	25487	C	T	0,0576978	NA	United States
ORF3a_57_H	ORF3a	57	SRR13192235	25563	G	T	1	NA	United States
ORF6_41_P	ORF6	41	SRR13192235	27322	T	C	0,0549525	NA	United States
ORF6_45_NA	ORF6	45	SRR13192235	27336	T	-G	0,0537671	NA	United States
ORF6_58_NA	ORF6	58	SRR13192235	27375	G	-GA	0,0537671	NA	United States
ORF8_17_Y	ORF8	17	SRR13192235	27942	C	T	0,0584291	NA	United States
N_141_I	N	141	SRR13192235	28695	C	T	0,08293	NA	United States
ORF10_24_C	ORF10	24	SRR13192235	29627	C	T	0,0866606	NA	United States
ORF1ab_265_I	ORF1ab	265	SRR13192237	1059	C	T	1	NA	United States
ORF1ab_2144_NA	ORF1ab	2144	SRR13192237	6696	C	+T	0,0589928	NA	United States
ORF1ab_314_L	ORF1ab	314	SRR13192237	14408	C	T	1	NA	United States
S_614_G	S	614	SRR13192237	23403	A	G	0,999389	NA	United States
ORF3a_57_H	ORF3a	57	SRR13192237	25563	G	T	0,998554	NA	United States
ORF3a_255_NA	ORF3a	255	SRR13192237	26157	T	-GTTAATCCAGTA	0,0737705	NA	United States
ORF1ab_265_I	ORF1ab	265	SRR13193301	1059	C	T	0,989426	2020-03-15	United States
ORF1ab_2144_NA	ORF1ab	2144	SRR13193301	6696	C	+T	0,0595138	2020-03-15	United States
ORF1ab_314_L	ORF1ab	314	SRR13193301	14408	C	T	0,993644	2020-03-15	United States
S_614_G	S	614	SRR13193301	23403	A	G	0,999113	2020-03-15	United States
ORF3a_57_H	ORF3a	57	SRR13193301	25563	G	T	0,97913	2020-03-15	United States
ORF7a_70_C	ORF7a	70	SRR13193301	27601	G	T	1	2020-03-15	United States
ORF1ab_265_I	ORF1ab	265	SRR13193302	1059	C	T	1	2020-03-15	United States
ORF1ab_3615_V	ORF1ab	3615	SRR13193302	11109	C	T	0,989664	2020-03-15	United States
ORF1ab_314_L	ORF1ab	314	SRR13193302	14408	C	T	0,992042	2020-03-15	United States
S_614_G	S	614	SRR13193302	23403	A	G	0,994083	2020-03-15	United States
ORF3a_57_H	ORF3a	57	SRR13193302	25563	G	T	0,987578	2020-03-15	United States
ORF1ab_154_C	ORF1ab	154	SRR13193303	726	A	G	0,0660377	2020-03-14	United States
ORF1ab_265_I	ORF1ab	265	SRR13193303	1059	C	T	0,992519	2020-03-14	United States
ORF1ab_2144_NA	ORF1ab	2144	SRR13193303	6696	C	+T	0,0973631	2020-03-14	United States
ORF1ab_314_L	ORF1ab	314	SRR13193303	14408	C	T	0,994152	2020-03-14	United States
S_614_G	S	614	SRR13193303	23403	A	G	0,995582	2020-03-14	United States
ORF3a_57_H	ORF3a	57	SRR13193303	25563	G	T	0,98125	2020-03-14	United States
ORF1ab_211_V	ORF1ab	211	SRR13193304	897	C	T	0,99859	2020-03-17	United States
ORF1ab_265_I	ORF1ab	265	SRR13193304	1059	C	T	1	2020-03-17	United States
ORF1ab_2144_NA	ORF1ab	2144	SRR13193304	6696	C	+T	0,0558912	2020-03-17	United States
ORF1ab_314_L	ORF1ab	314	SRR13193304	14408	C	T	0,997912	2020-03-17	United States
S_614_G	S	614	SRR13193304	23403	A	G	0,980462	2020-03-17	United States
ORF3a_57_H	ORF3a	57	SRR13193304	25563	G	T	0,997972	2020-03-17	United States
ORF1ab_265_I	ORF1ab	265	SRR13193305	1059	C	T	0,997712	2020-03-16	United States
ORF1ab_985_K	ORF1ab	985	SRR13193305	3218	C	A	0,931548	2020-03-16	United States
ORF1ab_1076_S	ORF1ab	1076	SRR13193305	3492	A	G	0,101342	2020-03-16	United States
ORF1ab_3802_H	ORF1ab	3802	SRR13193305	11670	G	A	0,937255	2020-03-16	United States
ORF1ab_314_L	ORF1ab	314	SRR13193305	14408	C	T	0,996198	2020-03-16	United States
S_614_G	S	614	SRR13193305	23403	A	G	1	2020-03-16	United States
ORF3a_57_H	ORF3a	57	SRR13193305	25563	G	T	1	2020-03-16	United States
ORF1ab_447_NA	ORF1ab	447	SRR13193306	1604	A	-ATG	0,99016	2020-03-16	United States
ORF1ab_2144_NA	ORF1ab	2144	SRR13193306	6696	C	+T	0,0605381	2020-03-16	United States
ORF1ab_265_I	ORF1ab	265	SRR13193307	1059	C	T	0,997085	2020-03-14	United States
ORF1ab_551_I	ORF1ab	551	SRR13193307	1917	C	T	0,992843	2020-03-14	United States
ORF1ab_2061_F	ORF1ab	2061	SRR13193307	6446	G	T	0,204979	2020-03-14	United States
ORF1ab_2144_NA	ORF1ab	2144	SRR13193307	6696	C	+T	0,0756303	2020-03-14	United States
ORF1ab_314_L	ORF1ab	314	SRR13193307	14408	C	T	1	2020-03-14	United States
ORF1ab_2180_S	ORF1ab	2180	SRR13193307	20005	G	A	0,996435	2020-03-14	United States
S_614_G	S	614	SRR13193307	23403	A	G	0,995434	2020-03-14	United States
ORF3a_57_H	ORF3a	57	SRR13193307	25563	G	T	1	2020-03-14	United States
ORF1ab_265_I	ORF1ab	265	SRR13193308	1059	C	T	1	2020-03-15	United States
ORF1ab_2144_NA	ORF1ab	2144	SRR13193308	6696	C	+T	0,0695553	2020-03-15	United States
ORF1ab_314_L	ORF1ab	314	SRR13193308	14408	C	T	0,995134	2020-03-15	United States
ORF1ab_1182_L	ORF1ab	1182	SRR13193308	17012	C	T	1	2020-03-15	United States
S_614_G	S	614	SRR13193308	23403	A	G	0,990893	2020-03-15	United States
ORF3a_57_H	ORF3a	57	SRR13193308	25563	G	T	1	2020-03-15	United States
ORF1ab_2144_NA	ORF1ab	2144	SRR13193309	6696	C	+T	0,0729412	2020-03-15	United States
ORF1ab_1427_L	ORF1ab	1427	SRR13193309	17747	C	T	0,997167	2020-03-15	United States
ORF1ab_1464_C	ORF1ab	1464	SRR13193309	17858	A	G	1	2020-03-15	United States
ORF1ab_265_I	ORF1ab	265	SRR13193310	1059	C	T	0,99569	2020-03-17	United States
ORF1ab_314_L	ORF1ab	314	SRR13193310	14408	C	T	1	2020-03-17	United States
S_614_G	S	614	SRR13193310	23403	A	G	0,99696	2020-03-17	United States
ORF3a_57_H	ORF3a	57	SRR13193310	25563	G	T	1	2020-03-17	United States
ORF1ab_75_E	ORF1ab	75	SRR13193311	490	T	A	0,997361	2020-03-17	United States
ORF1ab_264_Y	ORF1ab	264	SRR13193311	1055	G	T	0,0718232	2020-03-17	United States
ORF1ab_971_L	ORF1ab	971	SRR13193311	3177	C	T	0,991647	2020-03-17	United States
ORF1ab_2144_NA	ORF1ab	2144	SRR13193311	6696	C	+T	0,0758048	2020-03-17	United States
ORF1ab_1150_V	ORF1ab	1150	SRR13193311	16915	C	G	0,395122	2020-03-17	United States
ORF1ab_1330_V	ORF1ab	1330	SRR13193311	17456	C	T	0,22409	2020-03-17	United States
ORF1ab_1757_L	ORF1ab	1757	SRR13193311	18736	T	C	0,99473	2020-03-17	United States
ORF8_62_L	ORF8	62	SRR13193311	28077	G	C	1	2020-03-17	United States
ORF8_96_S	ORF8	96	SRR13193311	28179	G	A	0,0525164	2020-03-17	United States
ORF1ab_265_I	ORF1ab	265	SRR13193312	1059	C	T	1	2020-03-17	United States
ORF1ab_314_L	ORF1ab	314	SRR13193312	14408	C	T	1	2020-03-17	United States
S_614_G	S	614	SRR13193312	23403	A	G	1	2020-03-17	United States
ORF3a_57_H	ORF3a	57	SRR13193312	25563	G	T	1	2020-03-17	United States
ORF1ab_2144_NA	ORF1ab	2144	SRR13193313	6696	C	+T	0,0521327	2020-03-18	United States
ORF1ab_3338_P	ORF1ab	3338	SRR13193313	10278	T	C	0,134048	2020-03-18	United States
ORF1ab_314_L	ORF1ab	314	SRR13193313	14408	C	T	0,996503	2020-03-18	United States
ORF1ab_1521_V	ORF1ab	1521	SRR13193313	18029	C	T	0,388489	2020-03-18	United States
S_614_G	S	614	SRR13193313	23403	A	G	1	2020-03-18	United States
N_203_K	N	203	SRR13193313	28881	G	A	0,998626	2020-03-18	United States
N_204_R	N	204	SRR13193313	28883	G	C	0,998627	2020-03-18	United States
ORF1ab_1444_A	ORF1ab	1444	SRR13193314	4595	A	G	0,996716	2020-03-18	United States
ORF1ab_2144_NA	ORF1ab	2144	SRR13193314	6696	C	+T	0,0756014	2020-03-18	United States
ORF1ab_314_L	ORF1ab	314	SRR13193314	14408	C	T	1	2020-03-18	United States
S_614_G	S	614	SRR13193314	23403	A	G	1	2020-03-18	United States
N_203_K	N	203	SRR13193314	28881	G	A	0,993016	2020-03-18	United States
N_204_R	N	204	SRR13193314	28883	G	C	0,992371	2020-03-18	United States
ORF1ab_272_H	ORF1ab	272	SRR13193315	1079	A	C	0,98961	2020-03-18	United States
ORF1ab_278_H	ORF1ab	278	SRR13193315	1097	A	C	0,992443	2020-03-18	United States
ORF1ab_378_I	ORF1ab	378	SRR13193315	1397	G	A	1	2020-03-18	United States
ORF1ab_3017_NA	ORF1ab	3017	SRR13193315	9314	G	+T	0,0651558	2020-03-18	United States
ORF1ab_3603_NA	ORF1ab	3603	SRR13193315	11074	C	+T	0,103501	2020-03-18	United States
ORF1ab_3606_NA	ORF1ab	3606	SRR13193315	11082	T	-G	0,0761035	2020-03-18	United States
ORF1ab_3606_F	ORF1ab	3606	SRR13193315	11083	G	T	0,998004	2020-03-18	United States
ORF1ab_2132_V	ORF1ab	2132	SRR13193315	19862	C	T	0,995546	2020-03-18	United States
ORF3a_254_NA	ORF3a	254	SRR13193315	26154	A	-GTT	0,0578073	2020-03-18	United States
ORF1ab_314_L	ORF1ab	314	SRR13193316	14408	C	T	1	2020-03-18	United States
S_614_G	S	614	SRR13193316	23403	A	G	1	2020-03-18	United States
ORF3a_57_H	ORF3a	57	SRR13193316	25563	G	T	1	2020-03-18	United States
ORF1ab_265_I	ORF1ab	265	SRR13193317	1059	C	T	1	2020-03-18	United States
ORF1ab_2144_NA	ORF1ab	2144	SRR13193317	6696	C	+T	0,0579111	2020-03-18	United States
ORF1ab_314_L	ORF1ab	314	SRR13193317	14408	C	T	1	2020-03-18	United States
ORF1ab_2172_NA	ORF1ab	2172	SRR13193317	19983	C	+T	0,0568182	2020-03-18	United States
S_614_G	S	614	SRR13193317	23403	A	G	0,998428	2020-03-18	United States
ORF3a_57_H	ORF3a	57	SRR13193317	25563	G	T	1	2020-03-18	United States
ORF1ab_265_I	ORF1ab	265	SRR13193318	1059	C	T	1	2020-03-17	United States
ORF1ab_314_L	ORF1ab	314	SRR13193318	14408	C	T	1	2020-03-17	United States
S_614_G	S	614	SRR13193318	23403	A	G	1	2020-03-17	United States
ORF3a_57_H	ORF3a	57	SRR13193318	25563	G	T	1	2020-03-17	United States
N_125_T	N	125	SRR13193318	28646	G	A	1	2020-03-17	United States
ORF1ab_265_I	ORF1ab	265	SRR13193319	1059	C	T	1	2020-03-18	United States
ORF1ab_2144_NA	ORF1ab	2144	SRR13193319	6696	C	+T	0,0601266	2020-03-18	United States
ORF1ab_4398_NA	ORF1ab	4398	SRR13193319	13459	G	+T	0,0689655	2020-03-18	United States
ORF1ab_314_L	ORF1ab	314	SRR13193319	14408	C	T	0,997135	2020-03-18	United States
ORF1ab_1191_T	ORF1ab	1191	SRR13193319	17039	A	C	0,996454	2020-03-18	United States
ORF1ab_2172_NA	ORF1ab	2172	SRR13193319	19983	C	+T	0,0530973	2020-03-18	United States
S_614_G	S	614	SRR13193319	23403	A	G	1	2020-03-18	United States
ORF3a_57_H	ORF3a	57	SRR13193319	25563	G	T	1	2020-03-18	United States
ORF1ab_265_I	ORF1ab	265	SRR13193320	1059	C	T	1	2020-03-17	United States
ORF1ab_2144_NA	ORF1ab	2144	SRR13193320	6696	C	+T	0,0652655	2020-03-17	United States
ORF1ab_314_L	ORF1ab	314	SRR13193320	14408	C	T	1	2020-03-17	United States
S_614_G	S	614	SRR13193320	23403	A	G	1	2020-03-17	United States
ORF3a_57_H	ORF3a	57	SRR13193320	25563	G	T	1	2020-03-17	United States
ORF1ab_265_I	ORF1ab	265	SRR13193321	1059	C	T	1	2020-03-18	United States
ORF1ab_2144_NA	ORF1ab	2144	SRR13193321	6696	C	+T	0,0759717	2020-03-18	United States
ORF1ab_2784_V	ORF1ab	2784	SRR13193321	8616	C	T	0,744424	2020-03-18	United States
ORF1ab_314_L	ORF1ab	314	SRR13193321	14408	C	T	0,996678	2020-03-18	United States
ORF1ab_765_S	ORF1ab	765	SRR13193321	15760	G	A	0,996835	2020-03-18	United States
S_614_G	S	614	SRR13193321	23403	A	G	1	2020-03-18	United States
ORF3a_57_H	ORF3a	57	SRR13193321	25563	G	T	1	2020-03-18	United States
ORF1ab_265_I	ORF1ab	265	SRR13193322	1059	C	T	0,998619	2020-03-16	United States
ORF1ab_314_L	ORF1ab	314	SRR13193322	14408	C	T	1	2020-03-16	United States
S_614_G	S	614	SRR13193322	23403	A	G	1	2020-03-16	United States
ORF3a_57_H	ORF3a	57	SRR13193322	25563	G	T	0,998523	2020-03-16	United States
ORF1ab_265_I	ORF1ab	265	SRR13193323	1059	C	T	1	2020-03-18	United States
ORF1ab_314_L	ORF1ab	314	SRR13193323	14408	C	T	1	2020-03-18	United States
S_614_G	S	614	SRR13193323	23403	A	G	0,997354	2020-03-18	United States
ORF3a_57_H	ORF3a	57	SRR13193323	25563	G	T	1	2020-03-18	United States
ORF1ab_265_I	ORF1ab	265	SRR13193324	1059	C	T	0,997812	2020-03-17	United States
ORF1ab_2144_NA	ORF1ab	2144	SRR13193324	6696	C	+T	0,0554393	2020-03-17	United States
ORF1ab_314_L	ORF1ab	314	SRR13193324	14408	C	T	1	2020-03-17	United States
ORF1ab_765_S	ORF1ab	765	SRR13193324	15760	G	A	0,990196	2020-03-17	United States
S_614_G	S	614	SRR13193324	23403	A	G	0,997122	2020-03-17	United States
ORF3a_57_H	ORF3a	57	SRR13193324	25563	G	T	1	2020-03-17	United States
ORF1ab_265_I	ORF1ab	265	SRR13193325	1059	C	T	1	2020-03-18	United States
ORF1ab_2144_NA	ORF1ab	2144	SRR13193325	6696	C	+T	0,0503497	2020-03-18	United States
ORF1ab_2846_I	ORF1ab	2846	SRR13193325	8802	C	T	0,0664557	2020-03-18	United States
ORF1ab_314_L	ORF1ab	314	SRR13193325	14408	C	T	1	2020-03-18	United States
S_614_G	S	614	SRR13193325	23403	A	G	1	2020-03-18	United States
ORF3a_57_H	ORF3a	57	SRR13193325	25563	G	T	1	2020-03-18	United States
ORF1ab_75_E	ORF1ab	75	SRR13193326	490	T	A	0,984375	2020-03-18	United States
ORF1ab_971_L	ORF1ab	971	SRR13193326	3177	C	T	0,994819	2020-03-18	United States
ORF1ab_2144_NA	ORF1ab	2144	SRR13193326	6696	C	+T	0,0701754	2020-03-18	United States
ORF1ab_2582_G	ORF1ab	2582	SRR13193326	8010	A	G	0,143577	2020-03-18	United States
ORF1ab_3603_NA	ORF1ab	3603	SRR13193326	11074	C	+T	0,0862069	2020-03-18	United States
ORF1ab_3606_F	ORF1ab	3606	SRR13193326	11083	G	T	0,994937	2020-03-18	United States
ORF1ab_1757_L	ORF1ab	1757	SRR13193326	18736	T	C	0,992593	2020-03-18	United States
ORF1ab_2073_L	ORF1ab	2073	SRR13193326	19684	G	T	1	2020-03-18	United States
ORF7a_81_L	ORF7a	81	SRR13193326	27635	C	T	0,99665	2020-03-18	United States
ORF8_62_L	ORF8	62	SRR13193326	28077	G	C	0,992593	2020-03-18	United States
ORF10_24_C	ORF10	24	SRR13193326	29627	C	T	0,996809	2020-03-18	United States
ORF1ab_417_R	ORF1ab	417	SRR13193327	1515	A	G	0,996757	2020-03-17	United States
ORF1ab_3603_NA	ORF1ab	3603	SRR13193327	11074	C	+T	0,0949285	2020-03-17	United States
ORF1ab_3606_NA	ORF1ab	3606	SRR13193327	11082	T	-G	0,0806242	2020-03-17	United States
ORF1ab_3606_F	ORF1ab	3606	SRR13193327	11083	G	T	0,996644	2020-03-17	United States
ORF3a_251_V	ORF3a	251	SRR13193327	26144	G	T	0,996724	2020-03-17	United States
ORF1ab_2144_NA	ORF1ab	2144	SRR13193328	6696	C	+T	0,0821918	2020-03-17	United States
ORF1ab_314_L	ORF1ab	314	SRR13193328	14408	C	T	1	2020-03-17	United States
ORF1ab_833_NA	ORF1ab	833	SRR13193328	15965	G	+T	0,0586022	2020-03-17	United States
S_614_G	S	614	SRR13193328	23403	A	G	0,999052	2020-03-17	United States
ORF7a_66_T	ORF7a	66	SRR13193328	27589	G	A	1	2020-03-17	United States
N_203_K	N	203	SRR13193328	28881	G	A	0,999434	2020-03-17	United States
N_204_R	N	204	SRR13193328	28883	G	C	0,999433	2020-03-17	United States
ORF1ab_82_NA	ORF1ab	82	SRR13193329	509	G	-GTCATGTTA	0,0676471	2020-03-17	United States
ORF1ab_265_I	ORF1ab	265	SRR13193329	1059	C	T	1	2020-03-17	United States
ORF1ab_314_L	ORF1ab	314	SRR13193329	14408	C	T	1	2020-03-17	United States
S_51_I	S	51	SRR13193329	21714	C	T	0,0694645	2020-03-17	United States
S_614_G	S	614	SRR13193329	23403	A	G	1	2020-03-17	United States
ORF3a_57_H	ORF3a	57	SRR13193329	25563	G	T	1	2020-03-17	United States
ORF1ab_1305_N	ORF1ab	1305	SRR13193330	4180	G	T	0,995396	2020-03-16	United States
ORF1ab_2144_NA	ORF1ab	2144	SRR13193330	6696	C	+T	0,061915	2020-03-16	United States
ORF1ab_314_L	ORF1ab	314	SRR13193330	14408	C	T	1	2020-03-16	United States
S_614_G	S	614	SRR13193330	23403	A	G	0,999107	2020-03-16	United States
ORF1ab_2144_NA	ORF1ab	2144	SRR13193331	6696	C	+T	0,0538674	2020-03-18	United States
ORF1ab_4098_V	ORF1ab	4098	SRR13193331	12557	A	G	0,985075	2020-03-18	United States
ORF6_53_G	ORF6	53	SRR13193331	27359	A	G	0,992634	2020-03-18	United States
N_414_V	N	414	SRR13193331	29514	C	T	0,270384	2020-03-18	United States
ORF1ab_1096_L	ORF1ab	1096	SRR13193332	3552	C	T	0,999255	2020-03-16	United States
ORF1ab_2046_L	ORF1ab	2046	SRR13193332	6402	C	T	0,39801	2020-03-16	United States
ORF1ab_2144_NA	ORF1ab	2144	SRR13193332	6696	C	+T	0,0543933	2020-03-16	United States
ORF1ab_314_L	ORF1ab	314	SRR13193332	14408	C	T	1	2020-03-16	United States
S_19_I	S	19	SRR13193332	21618	C	T	0,0557805	2020-03-16	United States
S_614_G	S	614	SRR13193332	23403	A	G	0,999182	2020-03-16	United States
ORF1ab_314_L	ORF1ab	314	SRR13193333	14408	C	T	1	2020-03-16	United States
ORF1ab_2545_NA	ORF1ab	2545	SRR13193333	21101	G	+T	0,0617978	2020-03-16	United States
S_614_G	S	614	SRR13193333	23403	A	G	1	2020-03-16	United States
ORF1ab_190_L	ORF1ab	190	SRR13193334	833	T	C	0,999015	2020-03-18	United States
ORF1ab_265_I	ORF1ab	265	SRR13193334	1059	C	T	1	2020-03-18	United States
ORF1ab_2144_NA	ORF1ab	2144	SRR13193334	6696	C	+T	0,0723742	2020-03-18	United States
ORF1ab_314_L	ORF1ab	314	SRR13193334	14408	C	T	1	2020-03-18	United States
S_614_G	S	614	SRR13193334	23403	A	G	1	2020-03-18	United States
ORF3a_57_H	ORF3a	57	SRR13193334	25563	G	T	1	2020-03-18	United States
ORF8_24_L	ORF8	24	SRR13193334	27964	C	T	1	2020-03-18	United States
ORF1ab_190_L	ORF1ab	190	SRR13193335	833	T	C	0,998312	2020-03-17	United States
ORF1ab_265_I	ORF1ab	265	SRR13193335	1059	C	T	1	2020-03-17	United States
ORF1ab_2144_NA	ORF1ab	2144	SRR13193335	6696	C	+T	0,077451	2020-03-17	United States
ORF1ab_314_L	ORF1ab	314	SRR13193335	14408	C	T	1	2020-03-17	United States
ORF1ab_833_NA	ORF1ab	833	SRR13193335	15965	G	+T	0,0684636	2020-03-17	United States
ORF1ab_2545_NA	ORF1ab	2545	SRR13193335	21101	G	+T	0,0655172	2020-03-17	United States
S_614_G	S	614	SRR13193335	23403	A	G	1	2020-03-17	United States
ORF3a_57_H	ORF3a	57	SRR13193335	25563	G	T	1	2020-03-17	United States
ORF8_24_L	ORF8	24	SRR13193335	27964	C	T	0,99639	2020-03-17	United States
ORF1ab_2144_NA	ORF1ab	2144	SRR13193336	6696	C	+T	0,0518807	2020-03-18	United States
ORF1ab_1427_L	ORF1ab	1427	SRR13193336	17747	C	T	0,99635	2020-03-18	United States
ORF1ab_1464_C	ORF1ab	1464	SRR13193336	17858	A	G	0,996416	2020-03-18	United States
ORF1ab_2144_NA	ORF1ab	2144	SRR13193337	6696	C	+T	0,0640854	2020-03-17	United States
ORF1ab_314_L	ORF1ab	314	SRR13193337	14408	C	T	1	2020-03-17	United States
S_614_G	S	614	SRR13193337	23403	A	G	0,996721	2020-03-17	United States
N_203_K	N	203	SRR13193337	28881	G	A	0,992811	2020-03-17	United States
N_204_R	N	204	SRR13193337	28883	G	C	0,992081	2020-03-17	United States
ORF1ab_75_E	ORF1ab	75	SRR13193338	490	T	A	0,987382	2020-03-16	United States
ORF1ab_971_L	ORF1ab	971	SRR13193338	3177	C	T	0,997033	2020-03-16	United States
ORF1ab_2144_NA	ORF1ab	2144	SRR13193338	6696	C	+T	0,0588972	2020-03-16	United States
ORF1ab_4071_I	ORF1ab	4071	SRR13193338	12478	G	A	0,997732	2020-03-16	United States
ORF1ab_1757_L	ORF1ab	1757	SRR13193338	18736	T	C	0,996599	2020-03-16	United States
S_177_I	S	177	SRR13193338	22093	G	C	0,0851064	2020-03-16	United States
ORF8_62_L	ORF8	62	SRR13193338	28077	G	C	1	2020-03-16	United States
N_208_G	N	208	SRR13193338	28896	C	G	0,997365	2020-03-16	United States
ORF1ab_2015_NA	ORF1ab	2015	SRR13193339	6310	C	+A	0,132944	2020-03-17	United States
ORF1ab_2016_K	ORF1ab	2016	SRR13193339	6312	C	A	1	2020-03-17	United States
ORF1ab_3603_NA	ORF1ab	3603	SRR13193339	11074	C	+T	0,114014	2020-03-17	United States
ORF1ab_3606_NA	ORF1ab	3606	SRR13193339	11082	T	-G	0,0880952	2020-03-17	United States
ORF1ab_3606_F	ORF1ab	3606	SRR13193339	11083	G	T	1	2020-03-17	United States
ORF1ab_88_V	ORF1ab	88	SRR13193339	13730	C	T	0,996936	2020-03-17	United States
N_13_L	N	13	SRR13193339	28311	C	T	0,983278	2020-03-17	United States
ORF1ab_2144_NA	ORF1ab	2144	SRR13193340	6696	C	+T	0,0584653	2020-03-17	United States
ORF1ab_314_L	ORF1ab	314	SRR13193340	14408	C	T	1	2020-03-17	United States
S_614_G	S	614	SRR13193340	23403	A	G	1	2020-03-17	United States
N_203_K	N	203	SRR13193340	28881	G	A	0,994393	2020-03-17	United States
N_204_R	N	204	SRR13193340	28883	G	C	0,994393	2020-03-17	United States
ORF1ab_265_I	ORF1ab	265	SRR13193342	1059	C	T	1	2020-03-17	United States
ORF1ab_314_L	ORF1ab	314	SRR13193342	14408	C	T	1	2020-03-17	United States
ORF1ab_2613_S	ORF1ab	2613	SRR13193342	21304	C	A	0,970696	2020-03-17	United States
ORF1ab_2613_H	ORF1ab	2613	SRR13193342	21305	G	A	0,969808	2020-03-17	United States
S_614_G	S	614	SRR13193342	23403	A	G	0,998328	2020-03-17	United States
S_702_Q	S	702	SRR13193342	23666	G	C	1	2020-03-17	United States
ORF3a_57_H	ORF3a	57	SRR13193342	25563	G	T	1	2020-03-17	United States
ORF1ab_207_C	ORF1ab	207	SRR13193343	884	C	T	0,996471	2020-03-17	United States
ORF1ab_378_I	ORF1ab	378	SRR13193343	1397	G	A	1	2020-03-17	United States
ORF1ab_1234_S	ORF1ab	1234	SRR13193343	3965	G	T	0,0708861	2020-03-17	United States
ORF1ab_3603_NA	ORF1ab	3603	SRR13193343	11074	C	+T	0,0882353	2020-03-17	United States
ORF1ab_3606_NA	ORF1ab	3606	SRR13193343	11082	T	-G	0,0968421	2020-03-17	United States
ORF1ab_3606_F	ORF1ab	3606	SRR13193343	11083	G	T	0,99187	2020-03-17	United States
ORF1ab_2172_NA	ORF1ab	2172	SRR13193343	19983	C	+T	0,0508982	2020-03-17	United States
ORF7a_36_P	ORF7a	36	SRR13193343	27499	T	C	0,0551905	2020-03-17	United States
ORF1ab_2144_NA	ORF1ab	2144	SRR13193344	6696	C	+T	0,0737018	2020-03-21	United States
ORF1ab_314_L	ORF1ab	314	SRR13193344	14408	C	T	0,994737	2020-03-21	United States
S_614_G	S	614	SRR13193344	23403	A	G	1	2020-03-21	United States
N_260_NA	N	260	SRR13193344	29051	C	+A	0,057398	2020-03-21	United States
ORF1ab_2144_NA	ORF1ab	2144	SRR13193345	6696	C	+T	0,0527523	2020-03-19	United States
ORF1ab_314_L	ORF1ab	314	SRR13193345	14408	C	T	0,995851	2020-03-19	United States
ORF1ab_440_V	ORF1ab	440	SRR13193345	14786	C	T	1	2020-03-19	United States
S_614_G	S	614	SRR13193345	23403	A	G	0,998294	2020-03-19	United States
N_203_K	N	203	SRR13193345	28881	G	A	0,99924	2020-03-19	United States
N_204_R	N	204	SRR13193345	28883	G	C	1	2020-03-19	United States
ORF1ab_75_E	ORF1ab	75	SRR13193346	490	T	A	0,982906	2020-03-18	United States
ORF1ab_971_L	ORF1ab	971	SRR13193346	3177	C	T	0,998261	2020-03-18	United States
ORF1ab_4071_I	ORF1ab	4071	SRR13193346	12478	G	A	0,979328	2020-03-18	United States
ORF1ab_1757_L	ORF1ab	1757	SRR13193346	18736	T	C	0,950464	2020-03-18	United States
ORF8_62_L	ORF8	62	SRR13193346	28077	G	C	0,979021	2020-03-18	United States
N_208_G	N	208	SRR13193346	28896	C	G	0,997948	2020-03-18	United States
N_393_I	N	393	SRR13193346	29451	C	T	0,998874	2020-03-18	United States
ORF1ab_265_I	ORF1ab	265	SRR13193347	1059	C	T	0,909091	2020-03-18	United States
ORF1ab_314_L	ORF1ab	314	SRR13193347	14408	C	T	1	2020-03-18	United States
S_614_G	S	614	SRR13193347	23403	A	G	1	2020-03-18	United States
ORF3a_46_F	ORF3a	46	SRR13193347	25528	C	T	0,134644	2020-03-18	United States
ORF3a_57_H	ORF3a	57	SRR13193347	25563	G	T	0,864048	2020-03-18	United States
N_203_K	N	203	SRR13193347	28881	G	A	0,164617	2020-03-18	United States
N_204_R	N	204	SRR13193347	28883	G	C	0,166667	2020-03-18	United States
ORF1ab_1109_K	ORF1ab	1109	SRR13193348	3592	T	G	0,99326	2020-03-18	United States
ORF1ab_314_L	ORF1ab	314	SRR13193348	14408	C	T	1	2020-03-18	United States
ORF1ab_2172_NA	ORF1ab	2172	SRR13193348	19983	C	+T	0,0535492	2020-03-18	United States
S_614_G	S	614	SRR13193348	23403	A	G	0,998267	2020-03-18	United States
N_203_K	N	203	SRR13193348	28881	G	A	0,99537	2020-03-18	United States
N_204_R	N	204	SRR13193348	28883	G	C	0,995367	2020-03-18	United States
ORF1ab_1024_*	ORF1ab	1024	SRR13193349	3335	G	T	0,0571429	2020-03-18	United States
ORF1ab_2144_NA	ORF1ab	2144	SRR13193349	6696	C	+T	0,0858434	2020-03-18	United States
ORF1ab_314_L	ORF1ab	314	SRR13193349	14408	C	T	1	2020-03-18	United States
S_614_G	S	614	SRR13193349	23403	A	G	0,99894	2020-03-18	United States
ORF3a_57_H	ORF3a	57	SRR13193349	25563	G	T	1	2020-03-18	United States
N_267_NA	N	267	SRR13193349	29074	A	-TACAATG	0,0923913	2020-03-18	United States
ORF1ab_2144_NA	ORF1ab	2144	SRR13193350	6696	C	+T	0,05625	2020-03-18	United States
ORF1ab_314_L	ORF1ab	314	SRR13193350	14408	C	T	1	2020-03-18	United States
S_614_G	S	614	SRR13193350	23403	A	G	0,997015	2020-03-18	United States
S_1235_F	S	1235	SRR13193350	25266	G	T	0,109656	2020-03-18	United States
N_203_K	N	203	SRR13193350	28881	G	A	0,999521	2020-03-18	United States
N_204_R	N	204	SRR13193350	28883	G	C	0,999043	2020-03-18	United States
ORF1ab_90_T	ORF1ab	90	SRR13193351	533	G	A	0,985507	2020-03-17	United States
ORF1ab_265_I	ORF1ab	265	SRR13193351	1059	C	T	0,997462	2020-03-17	United States
ORF1ab_541_V	ORF1ab	541	SRR13193351	1887	C	T	0,993187	2020-03-17	United States
ORF1ab_2144_NA	ORF1ab	2144	SRR13193351	6696	C	+T	0,0504732	2020-03-17	United States
ORF1ab_314_L	ORF1ab	314	SRR13193351	14408	C	T	1	2020-03-17	United States
S_614_G	S	614	SRR13193351	23403	A	G	1	2020-03-17	United States
ORF3a_57_H	ORF3a	57	SRR13193351	25563	G	T	1	2020-03-17	United States
ORF1ab_140_NA	ORF1ab	140	SRR13193352	685	A	-AAGTCATTT	0,97706	2020-03-17	United States
ORF1ab_265_I	ORF1ab	265	SRR13193352	1059	C	T	1	2020-03-17	United States
ORF1ab_2144_NA	ORF1ab	2144	SRR13193352	6696	C	+T	0,0659767	2020-03-17	United States
ORF1ab_314_L	ORF1ab	314	SRR13193352	14408	C	T	1	2020-03-17	United States
S_614_G	S	614	SRR13193352	23403	A	G	1	2020-03-17	United States
ORF3a_57_H	ORF3a	57	SRR13193352	25563	G	T	1	2020-03-17	United States
ORF1ab_1427_L	ORF1ab	1427	SRR13193353	17747	C	T	0,994859	2020-03-18	United States
ORF1ab_1464_C	ORF1ab	1464	SRR13193353	17858	A	G	0,990148	2020-03-18	United States
ORF1ab_2084_I	ORF1ab	2084	SRR13193353	19718	C	T	0,992453	2020-03-18	United States
S_826_L	S	826	SRR13193353	24038	G	T	0,990566	2020-03-18	United States
ORF1ab_265_I	ORF1ab	265	SRR13193354	1059	C	T	1	2020-03-18	United States
ORF1ab_2144_NA	ORF1ab	2144	SRR13193354	6696	C	+T	0,0658579	2020-03-18	United States
ORF1ab_314_L	ORF1ab	314	SRR13193354	14408	C	T	1	2020-03-18	United States
ORF1ab_1423_F	ORF1ab	1423	SRR13193354	17734	C	T	0,926154	2020-03-18	United States
S_614_G	S	614	SRR13193354	23403	A	G	1	2020-03-18	United States
ORF3a_57_H	ORF3a	57	SRR13193354	25563	G	T	1	2020-03-18	United States
ORF1ab_1427_L	ORF1ab	1427	SRR13193355	17747	C	T	1	2020-03-19	United States
ORF1ab_1464_C	ORF1ab	1464	SRR13193355	17858	A	G	1	2020-03-19	United States
ORF1ab_1573_I	ORF1ab	1573	SRR13193355	18186	G	T	0,994859	2020-03-19	United States
ORF1ab_75_E	ORF1ab	75	SRR13193356	490	T	A	1	2020-03-19	United States
ORF1ab_971_L	ORF1ab	971	SRR13193356	3177	C	T	0,997368	2020-03-19	United States
ORF1ab_4071_I	ORF1ab	4071	SRR13193356	12478	G	A	0,996534	2020-03-19	United States
ORF1ab_1757_L	ORF1ab	1757	SRR13193356	18736	T	C	0,991614	2020-03-19	United States
ORF8_62_L	ORF8	62	SRR13193356	28077	G	C	1	2020-03-19	United States
N_208_G	N	208	SRR13193356	28896	C	G	0,999441	2020-03-19	United States
ORF1ab_265_I	ORF1ab	265	SRR13193357	1059	C	T	1	2020-03-17	United States
ORF1ab_3603_NA	ORF1ab	3603	SRR13193357	11074	C	+T	0,0501792	2020-03-17	United States
ORF1ab_3767_T	ORF1ab	3767	SRR13193357	11564	C	A	0,298901	2020-03-17	United States
ORF1ab_3885_F	ORF1ab	3885	SRR13193357	11919	C	T	0,991722	2020-03-17	United States
ORF1ab_314_L	ORF1ab	314	SRR13193357	14408	C	T	0,996169	2020-03-17	United States
ORF1ab_1027_I	ORF1ab	1027	SRR13193357	16547	C	T	0,0559441	2020-03-17	United States
ORF1ab_2172_NA	ORF1ab	2172	SRR13193357	19983	C	+T	0,0507726	2020-03-17	United States
S_614_G	S	614	SRR13193357	23403	A	G	1	2020-03-17	United States
ORF3a_57_H	ORF3a	57	SRR13193357	25563	G	T	1	2020-03-17	United States
ORF1ab_75_E	ORF1ab	75	SRR13193358	490	T	A	1	2020-03-23	United States
ORF1ab_971_L	ORF1ab	971	SRR13193358	3177	C	T	0,997531	2020-03-23	United States
ORF1ab_4071_I	ORF1ab	4071	SRR13193358	12478	G	A	1	2020-03-23	United States
ORF1ab_1757_L	ORF1ab	1757	SRR13193358	18736	T	C	1	2020-03-23	United States
ORF8_62_L	ORF8	62	SRR13193358	28077	G	C	0,99711	2020-03-23	United States
N_208_G	N	208	SRR13193358	28896	C	G	0,995701	2020-03-23	United States
ORF1ab_211_V	ORF1ab	211	SRR13193359	897	C	T	0,998958	2020-03-17	United States
ORF1ab_265_I	ORF1ab	265	SRR13193359	1059	C	T	0,992084	2020-03-17	United States
ORF1ab_2144_NA	ORF1ab	2144	SRR13193359	6696	C	+T	0,0525547	2020-03-17	United States
ORF1ab_314_L	ORF1ab	314	SRR13193359	14408	C	T	1	2020-03-17	United States
ORF1ab_2172_NA	ORF1ab	2172	SRR13193359	19983	C	+T	0,0547074	2020-03-17	United States
S_286_I	S	286	SRR13193359	22419	C	T	0,0576773	2020-03-17	United States
S_614_G	S	614	SRR13193359	23403	A	G	0,994344	2020-03-17	United States
ORF3a_57_H	ORF3a	57	SRR13193359	25563	G	T	1	2020-03-17	United States
ORF1ab_75_E	ORF1ab	75	SRR13193360	490	T	A	1	2020-03-18	United States
ORF1ab_971_L	ORF1ab	971	SRR13193360	3177	C	T	0,998718	2020-03-18	United States
ORF1ab_1133_G	ORF1ab	1133	SRR13193360	3662	A	G	0,999545	2020-03-18	United States
ORF1ab_2189_I	ORF1ab	2189	SRR13193360	6831	G	T	0,216953	2020-03-18	United States
ORF1ab_1757_L	ORF1ab	1757	SRR13193360	18736	T	C	1	2020-03-18	United States
ORF7a_81_L	ORF7a	81	SRR13193360	27635	C	T	1	2020-03-18	United States
ORF8_62_L	ORF8	62	SRR13193360	28077	G	C	0,995215	2020-03-18	United States
ORF1ab_265_I	ORF1ab	265	SRR13193361	1059	C	T	1	2020-03-19	United States
ORF1ab_2144_NA	ORF1ab	2144	SRR13193361	6696	C	+T	0,0826307	2020-03-19	United States
ORF1ab_314_L	ORF1ab	314	SRR13193361	14408	C	T	1	2020-03-19	United States
S_614_G	S	614	SRR13193361	23403	A	G	1	2020-03-19	United States
ORF3a_57_H	ORF3a	57	SRR13193361	25563	G	T	1	2020-03-19	United States
ORF1ab_3334_S	ORF1ab	3334	SRR13193363	10265	G	A	0,99183	2020-03-17	United States
ORF1ab_314_L	ORF1ab	314	SRR13193363	14408	C	T	1	2020-03-17	United States
S_614_G	S	614	SRR13193363	23403	A	G	0,998536	2020-03-17	United States
N_203_K	N	203	SRR13193363	28881	G	A	0,992606	2020-03-17	United States
N_204_R	N	204	SRR13193363	28883	G	C	0,99198	2020-03-17	United States
ORF1ab_75_E	ORF1ab	75	SRR13193364	490	T	A	0,99569	2020-03-17	United States
ORF1ab_971_L	ORF1ab	971	SRR13193364	3177	C	T	0,982418	2020-03-17	United States
ORF1ab_2144_NA	ORF1ab	2144	SRR13193364	6696	C	+T	0,0692771	2020-03-17	United States
ORF1ab_1757_L	ORF1ab	1757	SRR13193364	18736	T	C	0,996569	2020-03-17	United States
S_29_I	S	29	SRR13193364	21648	C	T	1	2020-03-17	United States
S_892_V	S	892	SRR13193364	24237	C	T	0,0580645	2020-03-17	United States
ORF7a_81_L	ORF7a	81	SRR13193364	27635	C	T	0,997033	2020-03-17	United States
ORF8_62_L	ORF8	62	SRR13193364	28077	G	C	1	2020-03-17	United States
N_164_R	N	164	SRR13193364	28763	G	A	0,996405	2020-03-17	United States
ORF10_4_L	ORF10	4	SRR13193364	29567	A	C	0,992986	2020-03-17	United States
ORF1ab_2144_NA	ORF1ab	2144	SRR13193365	6696	C	+T	0,0563798	2020-03-16	United States
ORF1ab_2605_S	ORF1ab	2605	SRR13193365	8078	C	T	0,996024	2020-03-16	United States
ORF1ab_3497_T	ORF1ab	3497	SRR13193365	10754	G	A	0,995536	2020-03-16	United States
ORF1ab_3603_NA	ORF1ab	3603	SRR13193365	11074	C	+T	0,0914634	2020-03-16	United States
ORF1ab_3606_NA	ORF1ab	3606	SRR13193365	11082	T	-G	0,0733198	2020-03-16	United States
ORF1ab_3606_F	ORF1ab	3606	SRR13193365	11083	G	T	0,997449	2020-03-16	United States
ORF1ab_833_NA	ORF1ab	833	SRR13193365	15965	G	+T	0,0525378	2020-03-16	United States
ORF3a_251_V	ORF3a	251	SRR13193365	26144	G	T	0,994186	2020-03-16	United States
ORF1ab_265_I	ORF1ab	265	SRR13193366	1059	C	T	1	2020-03-18	United States
ORF1ab_2144_NA	ORF1ab	2144	SRR13193366	6696	C	+T	0,054211	2020-03-18	United States
ORF1ab_3884_L	ORF1ab	3884	SRR13193366	11916	C	T	0,998002	2020-03-18	United States
ORF1ab_314_L	ORF1ab	314	SRR13193366	14408	C	T	1	2020-03-18	United States
S_614_G	S	614	SRR13193366	23403	A	G	0,998418	2020-03-18	United States
ORF3a_57_H	ORF3a	57	SRR13193366	25563	G	T	0,997151	2020-03-18	United States
N_35_S	N	35	SRR13193366	28376	G	T	1	2020-03-18	United States
ORF1ab_3334_S	ORF1ab	3334	SRR13193367	10265	G	A	1	2020-03-18	United States
ORF1ab_314_L	ORF1ab	314	SRR13193367	14408	C	T	1	2020-03-18	United States
S_614_G	S	614	SRR13193367	23403	A	G	1	2020-03-18	United States
N_203_K	N	203	SRR13193367	28881	G	A	1	2020-03-18	United States
N_204_R	N	204	SRR13193367	28883	G	C	1	2020-03-18	United States
ORF1ab_265_I	ORF1ab	265	SRR13193368	1059	C	T	0,997543	2020-03-17	United States
ORF1ab_314_L	ORF1ab	314	SRR13193368	14408	C	T	1	2020-03-17	United States
ORF1ab_1677_I	ORF1ab	1677	SRR13193368	18498	G	T	0,0535714	2020-03-17	United States
S_614_G	S	614	SRR13193368	23403	A	G	1	2020-03-17	United States
ORF3a_57_H	ORF3a	57	SRR13193368	25563	G	T	1	2020-03-17	United States
ORF1ab_265_I	ORF1ab	265	SRR13193369	1059	C	T	1	2020-03-14	United States
ORF1ab_3352_F	ORF1ab	3352	SRR13193369	10319	C	T	0,992701	2020-03-14	United States
ORF1ab_314_L	ORF1ab	314	SRR13193369	14408	C	T	0,998442	2020-03-14	United States
ORF1ab_557_I	ORF1ab	557	SRR13193369	15138	G	T	0,99686	2020-03-14	United States
S_614_G	S	614	SRR13193369	23403	A	G	0,99801	2020-03-14	United States
S_822_F	S	822	SRR13193369	24026	C	T	0,0814286	2020-03-14	United States
ORF3a_57_H	ORF3a	57	SRR13193369	25563	G	T	0,995327	2020-03-14	United States
ORF8_24_L	ORF8	24	SRR13193369	27964	C	T	0,993884	2020-03-14	United States
ORF1ab_265_I	ORF1ab	265	SRR13193370	1059	C	T	1	2020-03-15	United States
ORF1ab_998_H	ORF1ab	998	SRR13193370	3259	G	T	0,997886	2020-03-15	United States
ORF1ab_2144_NA	ORF1ab	2144	SRR13193370	6696	C	+T	0,0528771	2020-03-15	United States
ORF1ab_314_L	ORF1ab	314	SRR13193370	14408	C	T	1	2020-03-15	United States
S_614_G	S	614	SRR13193370	23403	A	G	0,99845	2020-03-15	United States
ORF3a_57_H	ORF3a	57	SRR13193370	25563	G	T	1	2020-03-15	United States
ORF8_24_L	ORF8	24	SRR13193370	27964	C	T	1	2020-03-15	United States
ORF1ab_265_I	ORF1ab	265	SRR13193371	1059	C	T	1	2020-03-15	United States
ORF1ab_1282_E	ORF1ab	1282	SRR13193371	4111	T	A	0,993563	2020-03-15	United States
ORF1ab_2144_NA	ORF1ab	2144	SRR13193371	6696	C	+T	0,0520733	2020-03-15	United States
ORF1ab_314_L	ORF1ab	314	SRR13193371	14408	C	T	1	2020-03-15	United States
ORF1ab_1624_V	ORF1ab	1624	SRR13193371	18338	C	T	0,126012	2020-03-15	United States
S_614_G	S	614	SRR13193371	23403	A	G	0,998383	2020-03-15	United States
ORF3a_57_H	ORF3a	57	SRR13193371	25563	G	T	1	2020-03-15	United States
ORF8_24_L	ORF8	24	SRR13193371	27964	C	T	1	2020-03-15	United States
ORF10_24_C	ORF10	24	SRR13193371	29627	C	T	0,996438	2020-03-15	United States
ORF1ab_265_I	ORF1ab	265	SRR13193372	1059	C	T	0,998442	2020-03-15	United States
ORF1ab_3352_F	ORF1ab	3352	SRR13193372	10319	C	T	0,997475	2020-03-15	United States
ORF1ab_314_L	ORF1ab	314	SRR13193372	14408	C	T	1	2020-03-15	United States
ORF1ab_1430_K	ORF1ab	1430	SRR13193372	17756	G	A	0,208113	2020-03-15	United States
S_614_G	S	614	SRR13193372	23403	A	G	0,998871	2020-03-15	United States
ORF3a_57_H	ORF3a	57	SRR13193372	25563	G	T	0,997886	2020-03-15	United States
ORF6_8_*	ORF6	8	SRR13193372	27223	C	T	0,234722	2020-03-15	United States
ORF7a_104_F	ORF7a	104	SRR13193372	27703	G	T	0,994245	2020-03-15	United States
ORF8_24_L	ORF8	24	SRR13193372	27964	C	T	0,99359	2020-03-15	United States
ORF1ab_265_I	ORF1ab	265	SRR13193373	1059	C	T	0,998353	2020-03-18	United States
ORF1ab_2144_NA	ORF1ab	2144	SRR13193373	6696	C	+T	0,0580524	2020-03-18	United States
ORF1ab_160_S	ORF1ab	160	SRR13193373	13945	C	T	0,0642857	2020-03-18	United States
ORF1ab_314_L	ORF1ab	314	SRR13193373	14408	C	T	0,997959	2020-03-18	United States
S_614_G	S	614	SRR13193373	23403	A	G	1	2020-03-18	United States
ORF3a_57_H	ORF3a	57	SRR13193373	25563	G	T	1	2020-03-18	United States
ORF10_30_L	ORF10	30	SRR13193373	29645	G	T	0,999031	2020-03-18	United States
ORF1ab_265_I	ORF1ab	265	SRR13193374	1059	C	T	1	2020-03-14	United States
ORF1ab_2144_NA	ORF1ab	2144	SRR13193374	6696	C	+T	0,0676056	2020-03-14	United States
ORF1ab_3352_F	ORF1ab	3352	SRR13193374	10319	C	T	0,996333	2020-03-14	United States
ORF1ab_4285_V	ORF1ab	4285	SRR13193374	13119	C	T	1	2020-03-14	United States
ORF1ab_314_L	ORF1ab	314	SRR13193374	14408	C	T	1	2020-03-14	United States
S_614_G	S	614	SRR13193374	23403	A	G	1	2020-03-14	United States
ORF3a_57_H	ORF3a	57	SRR13193374	25563	G	T	1	2020-03-14	United States
ORF3a_155_Y	ORF3a	155	SRR13193374	25855	G	T	0,744063	2020-03-14	United States
ORF8_24_L	ORF8	24	SRR13193374	27964	C	T	1	2020-03-14	United States
ORF1ab_265_I	ORF1ab	265	SRR13193375	1059	C	T	1	2020-03-16	United States
ORF1ab_2144_NA	ORF1ab	2144	SRR13193375	6696	C	+T	0,0559796	2020-03-16	United States
ORF1ab_3099_L	ORF1ab	3099	SRR13193375	9561	C	T	0,0533333	2020-03-16	United States
ORF1ab_3233_Y	ORF1ab	3233	SRR13193375	9962	C	T	1	2020-03-16	United States
ORF1ab_3352_F	ORF1ab	3352	SRR13193375	10319	C	T	0,996779	2020-03-16	United States
ORF1ab_314_L	ORF1ab	314	SRR13193375	14408	C	T	0,996109	2020-03-16	United States
S_614_G	S	614	SRR13193375	23403	A	G	1	2020-03-16	United States
ORF3a_57_H	ORF3a	57	SRR13193375	25563	G	T	1	2020-03-16	United States
ORF8_24_L	ORF8	24	SRR13193375	27964	C	T	0,983784	2020-03-16	United States
ORF1ab_265_I	ORF1ab	265	SRR13193376	1059	C	T	1	2020-03-15	United States
ORF1ab_314_L	ORF1ab	314	SRR13193376	14408	C	T	1	2020-03-15	United States
ORF1ab_518_F	ORF1ab	518	SRR13193376	15019	C	T	0,226384	2020-03-15	United States
S_614_G	S	614	SRR13193376	23403	A	G	0,998896	2020-03-15	United States
ORF3a_57_H	ORF3a	57	SRR13193376	25563	G	T	1	2020-03-15	United States
ORF8_24_L	ORF8	24	SRR13193376	27964	C	T	0,995885	2020-03-15	United States
ORF1ab_265_I	ORF1ab	265	SRR13193377	1059	C	T	1	2020-03-15	United States
ORF1ab_2144_NA	ORF1ab	2144	SRR13193377	6696	C	+T	0,0520571	2020-03-15	United States
ORF1ab_3352_F	ORF1ab	3352	SRR13193377	10319	C	T	0,994104	2020-03-15	United States
ORF1ab_314_L	ORF1ab	314	SRR13193377	14408	C	T	1	2020-03-15	United States
S_614_G	S	614	SRR13193377	23403	A	G	1	2020-03-15	United States
ORF3a_57_H	ORF3a	57	SRR13193377	25563	G	T	1	2020-03-15	United States
ORF8_24_L	ORF8	24	SRR13193377	27964	C	T	1	2020-03-15	United States
ORF1ab_265_I	ORF1ab	265	SRR13193378	1059	C	T	1	2020-03-14	United States
ORF1ab_3352_F	ORF1ab	3352	SRR13193378	10319	C	T	0,998747	2020-03-14	United States
ORF1ab_314_L	ORF1ab	314	SRR13193378	14408	C	T	1	2020-03-14	United States
ORF1ab_1582_L	ORF1ab	1582	SRR13193378	18211	A	C	0,996737	2020-03-14	United States
S_614_G	S	614	SRR13193378	23403	A	G	0,997814	2020-03-14	United States
ORF3a_57_H	ORF3a	57	SRR13193378	25563	G	T	1	2020-03-14	United States
ORF8_24_L	ORF8	24	SRR13193378	27964	C	T	1	2020-03-14	United States
N_290_D	N	290	SRR13193378	29143	A	C	0,993084	2020-03-14	United States
ORF1ab_265_I	ORF1ab	265	SRR13193379	1059	C	T	1	2020-03-15	United States
ORF1ab_2144_NA	ORF1ab	2144	SRR13193379	6696	C	+T	0,0557065	2020-03-15	United States
ORF1ab_314_L	ORF1ab	314	SRR13193379	14408	C	T	1	2020-03-15	United States
S_614_G	S	614	SRR13193379	23403	A	G	1	2020-03-15	United States
ORF3a_57_H	ORF3a	57	SRR13193379	25563	G	T	1	2020-03-15	United States
ORF8_24_L	ORF8	24	SRR13193379	27964	C	T	0,986207	2020-03-15	United States
ORF1ab_314_L	ORF1ab	314	SRR13193380	14408	C	T	1	2020-03-17	United States
S_614_G	S	614	SRR13193380	23403	A	G	0,998211	2020-03-17	United States
ORF3a_57_H	ORF3a	57	SRR13193380	25563	G	T	1	2020-03-17	United States
N_234_I	N	234	SRR13193380	28975	G	T	0,999521	2020-03-17	United States
ORF1ab_265_I	ORF1ab	265	SRR13193381	1059	C	T	0,996933	2020-03-17	United States
ORF1ab_314_L	ORF1ab	314	SRR13193381	14408	C	T	1	2020-03-17	United States
S_614_G	S	614	SRR13193381	23403	A	G	1	2020-03-17	United States
ORF3a_57_H	ORF3a	57	SRR13193381	25563	G	T	0,990909	2020-03-17	United States
ORF1ab_314_L	ORF1ab	314	SRR13193382	14408	C	T	1	2020-03-17	United States
ORF1ab_520_V	ORF1ab	520	SRR13193382	15026	C	T	0,240741	2020-03-17	United States
ORF1ab_2492_F	ORF1ab	2492	SRR13193382	20941	C	T	0,611465	2020-03-17	United States
S_614_G	S	614	SRR13193382	23403	A	G	1	2020-03-17	United States
ORF3a_57_H	ORF3a	57	SRR13193382	25563	G	T	1	2020-03-17	United States
ORF1ab_265_I	ORF1ab	265	SRR13193383	1059	C	T	1	2020-03-17	United States
ORF1ab_402_H	ORF1ab	402	SRR13193383	1470	G	A	0,614286	2020-03-17	United States
ORF1ab_2144_NA	ORF1ab	2144	SRR13193383	6696	C	+T	0,0764791	2020-03-17	United States
ORF1ab_314_L	ORF1ab	314	SRR13193383	14408	C	T	1	2020-03-17	United States
S_614_G	S	614	SRR13193383	23403	A	G	1	2020-03-17	United States
ORF3a_57_H	ORF3a	57	SRR13193383	25563	G	T	1	2020-03-17	United States
ORF1ab_265_I	ORF1ab	265	SRR13193384	1059	C	T	1	2020-03-18	United States
ORF1ab_2144_NA	ORF1ab	2144	SRR13193384	6696	C	+T	0,0531469	2020-03-18	United States
ORF1ab_314_L	ORF1ab	314	SRR13193384	14408	C	T	0,997067	2020-03-18	United States
S_614_G	S	614	SRR13193384	23403	A	G	0,994958	2020-03-18	United States
ORF3a_57_H	ORF3a	57	SRR13193384	25563	G	T	1	2020-03-18	United States
ORF1ab_265_I	ORF1ab	265	SRR13193385	1059	C	T	1	2020-03-17	United States
ORF1ab_314_L	ORF1ab	314	SRR13193385	14408	C	T	1	2020-03-17	United States
S_614_G	S	614	SRR13193385	23403	A	G	1	2020-03-17	United States
ORF3a_57_H	ORF3a	57	SRR13193385	25563	G	T	1	2020-03-17	United States
ORF8_24_L	ORF8	24	SRR13193385	27964	C	T	0,971698	2020-03-17	United States
ORF1ab_265_I	ORF1ab	265	SRR13193386	1059	C	T	0,997487	2020-03-16	United States
ORF1ab_314_L	ORF1ab	314	SRR13193386	14408	C	T	1	2020-03-16	United States
S_614_G	S	614	SRR13193386	23403	A	G	1	2020-03-16	United States
ORF3a_57_H	ORF3a	57	SRR13193386	25563	G	T	1	2020-03-16	United States
ORF8_24_L	ORF8	24	SRR13193386	27964	C	T	0,987013	2020-03-16	United States
ORF1ab_265_I	ORF1ab	265	SRR13193387	1059	C	T	1	2020-03-17	United States
ORF1ab_1591_R	ORF1ab	1591	SRR13193387	5036	G	A	0,652361	2020-03-17	United States
ORF1ab_314_L	ORF1ab	314	SRR13193387	14408	C	T	0,995851	2020-03-17	United States
ORF1ab_2172_NA	ORF1ab	2172	SRR13193387	19983	C	+T	0,0535714	2020-03-17	United States
S_614_G	S	614	SRR13193387	23403	A	G	1	2020-03-17	United States
ORF3a_57_H	ORF3a	57	SRR13193387	25563	G	T	1	2020-03-17	United States
ORF8_24_L	ORF8	24	SRR13193387	27964	C	T	1	2020-03-17	United States
N_134_V	N	134	SRR13193387	28674	C	T	0,128205	2020-03-17	United States
ORF1ab_265_I	ORF1ab	265	SRR13193388	1059	C	T	1	2020-03-17	United States
ORF1ab_2144_NA	ORF1ab	2144	SRR13193388	6696	C	+T	0,059375	2020-03-17	United States
ORF1ab_314_L	ORF1ab	314	SRR13193388	14408	C	T	1	2020-03-17	United States
ORF1ab_2545_NA	ORF1ab	2545	SRR13193388	21101	G	+T	0,0636943	2020-03-17	United States
S_614_G	S	614	SRR13193388	23403	A	G	0,970787	2020-03-17	United States
ORF3a_57_H	ORF3a	57	SRR13193388	25563	G	T	1	2020-03-17	United States
ORF1ab_265_I	ORF1ab	265	SRR13193389	1059	C	T	0,994924	2020-03-16	United States
ORF1ab_314_L	ORF1ab	314	SRR13193389	14408	C	T	0,988095	2020-03-16	United States
S_12_F	S	12	SRR13193389	21597	C	T	0,075845	2020-03-16	United States
S_614_G	S	614	SRR13193389	23403	A	G	0,99569	2020-03-16	United States
ORF3a_57_H	ORF3a	57	SRR13193389	25563	G	T	0,983766	2020-03-16	United States
ORF8_24_L	ORF8	24	SRR13193389	27964	C	T	0,97973	2020-03-16	United States
ORF1ab_3603_NA	ORF1ab	3603	SRR13193390	11074	C	+T	0,0534591	2020-03-17	United States
ORF1ab_314_L	ORF1ab	314	SRR13193390	14408	C	T	0,981308	2020-03-17	United States
S_614_G	S	614	SRR13193390	23403	A	G	0,995984	2020-03-17	United States
ORF3a_13_L	ORF3a	13	SRR13193390	25429	G	T	0,977987	2020-03-17	United States
ORF3a_175_I	ORF3a	175	SRR13193390	25916	C	T	1	2020-03-17	United States
ORF1ab_265_I	ORF1ab	265	SRR13193391	1059	C	T	1	2020-03-16	United States
ORF1ab_2144_NA	ORF1ab	2144	SRR13193391	6696	C	+T	0,0736976	2020-03-16	United States
ORF1ab_314_L	ORF1ab	314	SRR13193391	14408	C	T	1	2020-03-16	United States
S_614_G	S	614	SRR13193391	23403	A	G	1	2020-03-16	United States
ORF3a_57_H	ORF3a	57	SRR13193391	25563	G	T	1	2020-03-16	United States
ORF8_24_L	ORF8	24	SRR13193391	27964	C	T	1	2020-03-16	United States
ORF1ab_75_E	ORF1ab	75	SRR13193392	490	T	A	0,97411	2020-03-16	United States
ORF1ab_971_L	ORF1ab	971	SRR13193392	3177	C	T	0,990971	2020-03-16	United States
ORF1ab_2144_NA	ORF1ab	2144	SRR13193392	6696	C	+T	0,0568445	2020-03-16	United States
ORF1ab_1757_L	ORF1ab	1757	SRR13193392	18736	T	C	0,996117	2020-03-16	United States
ORF8_62_L	ORF8	62	SRR13193392	28077	G	C	0,978448	2020-03-16	United States
ORF1ab_314_L	ORF1ab	314	SRR13193393	14408	C	T	0,998415	2020-03-17	United States
S_614_G	S	614	SRR13193393	23403	A	G	1	2020-03-17	United States
ORF1ab_445_S	ORF1ab	445	SRR13194502	1598	G	A	0,705674	2020-04-01	United States
ORF1ab_892_S	ORF1ab	892	SRR13194502	2939	C	T	0,998848	2020-04-01	United States
ORF1ab_2144_NA	ORF1ab	2144	SRR13194502	6696	C	+T	0,124762	2020-04-01	United States
ORF1ab_314_L	ORF1ab	314	SRR13194502	14408	C	T	0,999669	2020-04-01	United States
ORF1ab_833_NA	ORF1ab	833	SRR13194502	15965	G	+T	0,0580529	2020-04-01	United States
S_614_G	S	614	SRR13194502	23403	A	G	0,99984	2020-04-01	United States
N_203_S	N	203	SRR13194502	28882	G	T	0,999487	2020-04-01	United States
N_260_NA	N	260	SRR13194502	29051	C	+A	0,0864227	2020-04-01	United States
ORF1ab_265_I	ORF1ab	265	SRR13194503	1059	C	T	1	2020-03-30	United States
ORF1ab_934_D	ORF1ab	934	SRR13194503	3066	G	A	0,084324	2020-03-30	United States
ORF1ab_2144_NA	ORF1ab	2144	SRR13194503	6696	C	+T	0,117073	2020-03-30	United States
ORF1ab_314_L	ORF1ab	314	SRR13194503	14408	C	T	0,999617	2020-03-30	United States
ORF1ab_833_NA	ORF1ab	833	SRR13194503	15965	G	+T	0,061609	2020-03-30	United States
S_614_G	S	614	SRR13194503	23403	A	G	1	2020-03-30	United States
ORF3a_57_H	ORF3a	57	SRR13194503	25563	G	T	1	2020-03-30	United States
N_260_NA	N	260	SRR13194503	29051	C	+A	0,0855779	2020-03-30	United States
ORF1ab_2144_NA	ORF1ab	2144	SRR13194504	6696	C	+T	0,11813	2020-03-31	United States
ORF1ab_3076_Y	ORF1ab	3076	SRR13194504	9491	C	T	0,950378	2020-03-31	United States
ORF1ab_314_L	ORF1ab	314	SRR13194504	14408	C	T	0,999656	2020-03-31	United States
ORF1ab_833_NA	ORF1ab	833	SRR13194504	15965	G	+T	0,0606511	2020-03-31	United States
S_614_G	S	614	SRR13194504	23403	A	G	0,999793	2020-03-31	United States
N_260_NA	N	260	SRR13194504	29051	C	+A	0,0803383	2020-03-31	United States
ORF1ab_190_L	ORF1ab	190	SRR13194507	833	T	C	1	2020-05-12	United States
ORF1ab_265_I	ORF1ab	265	SRR13194507	1059	C	T	1	2020-05-12	United States
ORF1ab_685_L	ORF1ab	685	SRR13194507	2318	T	C	0,143828	2020-05-12	United States
ORF1ab_2144_NA	ORF1ab	2144	SRR13194507	6696	C	+T	0,121849	2020-05-12	United States
ORF1ab_314_L	ORF1ab	314	SRR13194507	14408	C	T	0,998921	2020-05-12	United States
ORF1ab_833_NA	ORF1ab	833	SRR13194507	15965	G	+T	0,0605402	2020-05-12	United States
S_253_G	S	253	SRR13194507	22320	A	G	1	2020-05-12	United States
S_614_G	S	614	SRR13194507	23403	A	G	0,99966	2020-05-12	United States
ORF3a_57_H	ORF3a	57	SRR13194507	25563	G	T	1	2020-05-12	United States
ORF8_24_L	ORF8	24	SRR13194507	27964	C	T	1	2020-05-12	United States
N_260_NA	N	260	SRR13194507	29051	C	+A	0,087473	2020-05-12	United States
N_366_I	N	366	SRR13194507	29370	C	T	0,55929	2020-05-12	United States
ORF1ab_375_K	ORF1ab	375	SRR13194508	1390	T	G	0,120846	2020-05-13	United States
ORF1ab_1640_L	ORF1ab	1640	SRR13194508	5184	C	T	1	2020-05-13	United States
ORF1ab_2144_NA	ORF1ab	2144	SRR13194508	6696	C	+T	0,102644	2020-05-13	United States
ORF1ab_314_L	ORF1ab	314	SRR13194508	14408	C	T	0,999439	2020-05-13	United States
ORF1ab_833_NA	ORF1ab	833	SRR13194508	15965	G	+T	0,0632395	2020-05-13	United States
S_614_G	S	614	SRR13194508	23403	A	G	0,999601	2020-05-13	United States
S_622_F	S	622	SRR13194508	23426	G	T	0,105251	2020-05-13	United States
N_260_NA	N	260	SRR13194508	29051	C	+A	0,0755435	2020-05-13	United States
ORF1ab_265_I	ORF1ab	265	SRR13194509	1059	C	T	1	2020-04-15	United States
ORF1ab_2144_NA	ORF1ab	2144	SRR13194509	6696	C	+T	0,122111	2020-04-15	United States
ORF1ab_314_L	ORF1ab	314	SRR13194509	14408	C	T	0,999889	2020-04-15	United States
ORF1ab_833_NA	ORF1ab	833	SRR13194509	15965	G	+T	0,0564367	2020-04-15	United States
S_614_G	S	614	SRR13194509	23403	A	G	0,999639	2020-04-15	United States
ORF3a_57_H	ORF3a	57	SRR13194509	25563	G	T	1	2020-04-15	United States
N_260_NA	N	260	SRR13194509	29051	C	+A	0,0786164	2020-04-15	United States
ORF1ab_265_I	ORF1ab	265	SRR13194512	1059	C	T	0,164859	2020-04-15	United States
ORF1ab_2144_NA	ORF1ab	2144	SRR13194512	6696	C	+T	0,0916877	2020-04-15	United States
ORF1ab_3218_I	ORF1ab	3218	SRR13194512	9918	G	T	0,721907	2020-04-15	United States
ORF1ab_314_L	ORF1ab	314	SRR13194512	14408	C	T	0,999643	2020-04-15	United States
ORF1ab_904_L	ORF1ab	904	SRR13194512	16178	C	T	0,221649	2020-04-15	United States
S_614_G	S	614	SRR13194512	23403	A	G	0,9989	2020-04-15	United States
ORF3a_57_H	ORF3a	57	SRR13194512	25563	G	T	1	2020-04-15	United States
ORF1ab_265_I	ORF1ab	265	SRR13194513	1059	C	T	1	2020-04-15	United States
ORF1ab_2144_NA	ORF1ab	2144	SRR13194513	6696	C	+T	0,0808937	2020-04-15	United States
ORF1ab_3567_I	ORF1ab	3567	SRR13194513	10965	C	T	0,137163	2020-04-15	United States
ORF1ab_314_L	ORF1ab	314	SRR13194513	14408	C	T	0,99962	2020-04-15	United States
S_614_G	S	614	SRR13194513	23403	A	G	0,999791	2020-04-15	United States
ORF3a_57_H	ORF3a	57	SRR13194513	25563	G	T	1	2020-04-15	United States
N_322_V	N	322	SRR13194513	29237	A	G	0,0697617	2020-04-15	United States
ORF1ab_2144_NA	ORF1ab	2144	SRR13194515	6696	C	+T	0,0968097	2020-03-30	United States
ORF1ab_3771_V	ORF1ab	3771	SRR13194515	11576	A	G	0,998381	2020-03-30	United States
ORF1ab_4337_S	ORF1ab	4337	SRR13194515	13274	C	T	0,0547292	2020-03-30	United States
ORF1ab_314_L	ORF1ab	314	SRR13194515	14408	C	T	0,999153	2020-03-30	United States
ORF1ab_833_NA	ORF1ab	833	SRR13194515	15965	G	+T	0,0538896	2020-03-30	United States
S_614_G	S	614	SRR13194515	23403	A	G	1	2020-03-30	United States
ORF1ab_2144_NA	ORF1ab	2144	SRR13194517	6696	C	+T	0,0812306	2020-04-15	United States
ORF1ab_3395_S	ORF1ab	3395	SRR13194517	10448	C	T	0,999599	2020-04-15	United States
ORF1ab_314_L	ORF1ab	314	SRR13194517	14408	C	T	0,999413	2020-04-15	United States
ORF1ab_833_NA	ORF1ab	833	SRR13194517	15965	G	+T	0,0526159	2020-04-15	United States
S_262_S	S	262	SRR13194517	22346	G	T	0,949821	2020-04-15	United States
S_614_G	S	614	SRR13194517	23403	A	G	0,999381	2020-04-15	United States
S_1219_C	S	1219	SRR13194517	25217	G	T	0,999787	2020-04-15	United States
N_203_K	N	203	SRR13194517	28881	G	A	0,999756	2020-04-15	United States
N_204_R	N	204	SRR13194517	28883	G	C	0,999278	2020-04-15	United States
N_260_NA	N	260	SRR13194517	29051	C	+A	0,0501408	2020-04-15	United States
ORF1ab_2144_NA	ORF1ab	2144	SRR13194521	6696	C	+T	0,0914729	2020-04-06	United States
ORF1ab_1427_L	ORF1ab	1427	SRR13194521	17747	C	T	0,6055	2020-04-06	United States
ORF1ab_1464_C	ORF1ab	1464	SRR13194521	17858	A	G	0,999642	2020-04-06	United States
ORF3a_256_NA	ORF3a	256	SRR13194521	26158	G	-TTA	0,0646736	2020-04-06	United States
ORF8_115_L	ORF8	115	SRR13194521	28237	G	T	0,998099	2020-04-06	United States
N_260_NA	N	260	SRR13194521	29051	C	+A	0,0517098	2020-04-06	United States
ORF1ab_892_S	ORF1ab	892	SRR13194522	2939	C	T	1	2020-04-06	United States
ORF1ab_2144_NA	ORF1ab	2144	SRR13194522	6696	C	+T	0,0895804	2020-04-06	United States
ORF1ab_314_L	ORF1ab	314	SRR13194522	14408	C	T	1	2020-04-06	United States
ORF1ab_833_NA	ORF1ab	833	SRR13194522	15965	G	+T	0,0537284	2020-04-06	United States
ORF1ab_1638_C	ORF1ab	1638	SRR13194522	18379	G	T	1	2020-04-06	United States
S_614_G	S	614	SRR13194522	23403	A	G	0,999227	2020-04-06	United States
M_214_I	M	214	SRR13194522	27163	G	T	0,997419	2020-04-06	United States
N_203_S	N	203	SRR13194522	28882	G	T	0,999256	2020-04-06	United States
N_260_NA	N	260	SRR13194522	29051	C	+A	0,0576838	2020-04-06	United States
ORF1ab_98_V	ORF1ab	98	SRR13194524	558	G	T	0,166757	2020-04-06	United States
ORF1ab_265_I	ORF1ab	265	SRR13194524	1059	C	T	1	2020-04-06	United States
ORF1ab_998_H	ORF1ab	998	SRR13194524	3259	G	T	0,156684	2020-04-06	United States
ORF1ab_1100_V	ORF1ab	1100	SRR13194524	3564	G	T	0,0961538	2020-04-06	United States
ORF1ab_1294_V	ORF1ab	1294	SRR13194524	4146	G	T	0,0687023	2020-04-06	United States
ORF1ab_1345_NA	ORF1ab	1345	SRR13194524	4299	T	-G	0,0905125	2020-04-06	United States
ORF1ab_1414_C	ORF1ab	1414	SRR13194524	4505	G	T	0,0915209	2020-04-06	United States
ORF1ab_2144_NA	ORF1ab	2144	SRR13194524	6696	C	+T	0,0833837	2020-04-06	United States
ORF1ab_2212_D	ORF1ab	2212	SRR13194524	6901	G	T	0,0584046	2020-04-06	United States
ORF1ab_2213_S	ORF1ab	2213	SRR13194524	6902	G	T	0,069541	2020-04-06	United States
ORF1ab_2317_Y	ORF1ab	2317	SRR13194524	7214	G	T	0,0863808	2020-04-06	United States
ORF1ab_2585_*	ORF1ab	2585	SRR13194524	8018	G	T	0,0558292	2020-04-06	United States
ORF1ab_2842_V	ORF1ab	2842	SRR13194524	8790	G	T	0,0675537	2020-04-06	United States
ORF1ab_2995_V	ORF1ab	2995	SRR13194524	9249	G	T	0,253953	2020-04-06	United States
ORF1ab_3574_I	ORF1ab	3574	SRR13194524	10986	G	T	0,0516163	2020-04-06	United States
ORF1ab_3757_V	ORF1ab	3757	SRR13194524	11535	G	T	0,0526608	2020-04-06	United States
ORF1ab_3967_S	ORF1ab	3967	SRR13194524	12164	G	T	0,0707124	2020-04-06	United States
ORF1ab_4105_Y	ORF1ab	4105	SRR13194524	12578	G	T	0,216552	2020-04-06	United States
ORF1ab_34_NA	ORF1ab	34	SRR13194524	13569	T	-GG	0,0731707	2020-04-06	United States
ORF1ab_35_V	ORF1ab	35	SRR13194524	13571	G	T	0,337004	2020-04-06	United States
ORF1ab_240_NA	ORF1ab	240	SRR13194524	14185	A	-G	0,0505333	2020-04-06	United States
ORF1ab_240_S	ORF1ab	240	SRR13194524	14187	G	T	0,0589655	2020-04-06	United States
ORF1ab_270_S	ORF1ab	270	SRR13194524	14277	G	T	0,0994211	2020-04-06	United States
ORF1ab_314_L	ORF1ab	314	SRR13194524	14408	C	T	0,999441	2020-04-06	United States
ORF1ab_833_NA	ORF1ab	833	SRR13194524	15965	G	+T	0,0524345	2020-04-06	United States
ORF1ab_1014_V	ORF1ab	1014	SRR13194524	16508	G	T	0,269873	2020-04-06	United States
ORF1ab_2071_V	ORF1ab	2071	SRR13194524	19679	G	T	0,0696379	2020-04-06	United States
ORF1ab_2371_L	ORF1ab	2371	SRR13194524	20578	G	T	0,0519426	2020-04-06	United States
ORF1ab_2387_V	ORF1ab	2387	SRR13194524	20627	G	T	0,0508769	2020-04-06	United States
ORF1ab_2485_C	ORF1ab	2485	SRR13194524	20922	G	T	0,146901	2020-04-06	United States
S_446_V	S	446	SRR13194524	22899	G	T	0,117412	2020-04-06	United States
S_614_G	S	614	SRR13194524	23403	A	G	0,997423	2020-04-06	United States
S_1102_C	S	1102	SRR13194524	24868	G	T	0,0588063	2020-04-06	United States
S_1124_V	S	1124	SRR13194524	24933	G	T	0,148591	2020-04-06	United States
ORF3a_57_H	ORF3a	57	SRR13194524	25563	G	T	1	2020-04-06	United States
ORF3a_60_P	ORF3a	60	SRR13194524	25570	T	C	1	2020-04-06	United States
ORF8_66_C	ORF8	66	SRR13194524	28089	G	T	0,0756303	2020-04-06	United States
N_289_H	N	289	SRR13194524	29140	G	T	0,0509235	2020-04-06	United States
ORF1ab_265_I	ORF1ab	265	SRR13194527	1059	C	T	1	2020-04-07	United States
ORF1ab_353_S	ORF1ab	353	SRR13194527	1322	G	A	0,0775862	2020-04-07	United States
ORF1ab_2144_NA	ORF1ab	2144	SRR13194527	6696	C	+T	0,0911172	2020-04-07	United States
ORF1ab_3058_I	ORF1ab	3058	SRR13194527	9438	C	T	1	2020-04-07	United States
ORF1ab_3885_F	ORF1ab	3885	SRR13194527	11919	C	T	1	2020-04-07	United States
ORF1ab_314_L	ORF1ab	314	SRR13194527	14408	C	T	0,999061	2020-04-07	United States
S_146_Y	S	146	SRR13194527	21998	C	T	1	2020-04-07	United States
S_614_G	S	614	SRR13194527	23403	A	G	1	2020-04-07	United States
ORF3a_57_H	ORF3a	57	SRR13194527	25563	G	T	1	2020-04-07	United States
N_260_NA	N	260	SRR13194527	29051	C	+A	0,0606061	2020-04-07	United States
ORF1ab_2144_NA	ORF1ab	2144	SRR13194528	6696	C	+T	0,0791323	2020-04-06	United States
ORF1ab_314_L	ORF1ab	314	SRR13194528	14408	C	T	0,999689	2020-04-06	United States
S_614_G	S	614	SRR13194528	23403	A	G	0,999417	2020-04-06	United States
N_260_NA	N	260	SRR13194528	29051	C	+A	0,0652921	2020-04-06	United States
ORF1ab_265_I	ORF1ab	265	SRR13194529	1059	C	T	1	2020-04-06	United States
ORF1ab_1292_*	ORF1ab	1292	SRR13194529	4139	C	T	0,056928	2020-04-06	United States
ORF1ab_1460_G	ORF1ab	1460	SRR13194529	4644	A	G	0,19195	2020-04-06	United States
ORF1ab_2144_NA	ORF1ab	2144	SRR13194529	6696	C	+T	0,0931034	2020-04-06	United States
ORF1ab_314_L	ORF1ab	314	SRR13194529	14408	C	T	0,999592	2020-04-06	United States
ORF1ab_833_NA	ORF1ab	833	SRR13194529	15965	G	+T	0,0561798	2020-04-06	United States
S_614_G	S	614	SRR13194529	23403	A	G	0,999678	2020-04-06	United States
ORF3a_57_H	ORF3a	57	SRR13194529	25563	G	T	1	2020-04-06	United States
ORF1ab_2144_NA	ORF1ab	2144	SRR13194530	6696	C	+T	0,0901559	2020-04-06	United States
ORF1ab_314_L	ORF1ab	314	SRR13194530	14408	C	T	0,999287	2020-04-06	United States
ORF1ab_833_NA	ORF1ab	833	SRR13194530	15965	G	+T	0,0548051	2020-04-06	United States
S_614_G	S	614	SRR13194530	23403	A	G	0,999669	2020-04-06	United States
N_260_NA	N	260	SRR13194530	29051	C	+A	0,0576456	2020-04-06	United States
ORF1ab_265_I	ORF1ab	265	SRR13194532	1059	C	T	1	2020-04-06	United States
ORF1ab_474_P	ORF1ab	474	SRR13194532	1685	G	C	0,096	2020-04-06	United States
ORF1ab_489_K	ORF1ab	489	SRR13194532	1730	G	A	0,376866	2020-04-06	United States
ORF1ab_2144_NA	ORF1ab	2144	SRR13194532	6696	C	+T	0,0994331	2020-04-06	United States
ORF1ab_314_L	ORF1ab	314	SRR13194532	14408	C	T	0,999756	2020-04-06	United States
ORF1ab_833_NA	ORF1ab	833	SRR13194532	15965	G	+T	0,0809969	2020-04-06	United States
S_614_G	S	614	SRR13194532	23403	A	G	0,998719	2020-04-06	United States
ORF3a_57_H	ORF3a	57	SRR13194532	25563	G	T	0,99944	2020-04-06	United States
N_260_NA	N	260	SRR13194532	29051	C	+A	0,0635246	2020-04-06	United States
ORF1ab_265_I	ORF1ab	265	SRR13194534	1059	C	T	1	2020-03-31	United States
ORF1ab_1314_V	ORF1ab	1314	SRR13194534	4206	C	T	0,783439	2020-03-31	United States
ORF1ab_1371_NA	ORF1ab	1371	SRR13194534	4376	G	+T	0,382927	2020-03-31	United States
ORF1ab_1464_Q	ORF1ab	1464	SRR13194534	4656	G	A	0,0703125	2020-03-31	United States
ORF1ab_2144_NA	ORF1ab	2144	SRR13194534	6696	C	+T	0,0940432	2020-03-31	United States
ORF1ab_3885_F	ORF1ab	3885	SRR13194534	11919	C	T	0,990628	2020-03-31	United States
ORF1ab_4087_I	ORF1ab	4087	SRR13194534	12525	C	T	0,242003	2020-03-31	United States
ORF1ab_4338_S	ORF1ab	4338	SRR13194534	13278	A	G	0,224593	2020-03-31	United States
ORF1ab_89_E	ORF1ab	89	SRR13194534	13732	A	G	0,0516252	2020-03-31	United States
ORF1ab_314_L	ORF1ab	314	SRR13194534	14408	C	T	0,999632	2020-03-31	United States
S_146_Y	S	146	SRR13194534	21998	C	T	1	2020-03-31	United States
S_614_G	S	614	SRR13194534	23403	A	G	0,999811	2020-03-31	United States
S_1162_L	S	1162	SRR13194534	25047	C	T	0,389026	2020-03-31	United States
ORF3a_57_H	ORF3a	57	SRR13194534	25563	G	T	1	2020-03-31	United States
N_260_NA	N	260	SRR13194534	29051	C	+A	0,0932704	2020-03-31	United States
ORF1ab_973_D	ORF1ab	973	SRR13194536	3184	A	C	1	2020-04-01	United States
ORF1ab_2144_NA	ORF1ab	2144	SRR13194536	6696	C	+T	0,110658	2020-04-01	United States
ORF1ab_233_NA	ORF1ab	233	SRR13194536	14166	G	-C	0,0746546	2020-04-01	United States
ORF1ab_393_I	ORF1ab	393	SRR13194536	14645	C	T	0,770357	2020-04-01	United States
ORF1ab_833_NA	ORF1ab	833	SRR13194536	15965	G	+T	0,0554985	2020-04-01	United States
ORF1ab_914_S	ORF1ab	914	SRR13194536	16207	G	T	1	2020-04-01	United States
ORF1ab_930_F	ORF1ab	930	SRR13194536	16255	C	T	0,0603175	2020-04-01	United States
ORF1ab_1427_L	ORF1ab	1427	SRR13194536	17747	C	T	0,91114	2020-04-01	United States
ORF1ab_1464_C	ORF1ab	1464	SRR13194536	17858	A	G	1	2020-04-01	United States
ORF1ab_2337_V	ORF1ab	2337	SRR13194536	20477	G	T	0,0564972	2020-04-01	United States
ORF1ab_2337_NA	ORF1ab	2337	SRR13194536	20477	G	-T	0,0679443	2020-04-01	United States
ORF1ab_2629_G	ORF1ab	2629	SRR13194536	21352	A	G	0,0609756	2020-04-01	United States
N_260_NA	N	260	SRR13194536	29051	C	+A	0,0632411	2020-04-01	United States
ORF1ab_24_C	ORF1ab	24	SRR13194538	335	C	T	0,704574	2020-04-01	United States
ORF1ab_2144_NA	ORF1ab	2144	SRR13194538	6696	C	+T	0,111789	2020-04-01	United States
ORF1ab_314_L	ORF1ab	314	SRR13194538	14408	C	T	0,999519	2020-04-01	United States
S_614_G	S	614	SRR13194538	23403	A	G	0,999682	2020-04-01	United States
N_260_NA	N	260	SRR13194538	29051	C	+A	0,0633803	2020-04-01	United States
ORF1ab_265_I	ORF1ab	265	SRR13194539	1059	C	T	1	2020-03-30	United States
ORF1ab_585_V	ORF1ab	585	SRR13194539	2018	A	G	1	2020-03-30	United States
ORF1ab_2144_NA	ORF1ab	2144	SRR13194539	6696	C	+T	0,107595	2020-03-30	United States
ORF1ab_314_L	ORF1ab	314	SRR13194539	14408	C	T	0,999334	2020-03-30	United States
ORF1ab_1521_V	ORF1ab	1521	SRR13194539	18029	C	T	0,999185	2020-03-30	United States
S_614_G	S	614	SRR13194539	23403	A	G	0,998682	2020-03-30	United States
ORF3a_57_H	ORF3a	57	SRR13194539	25563	G	T	0,99951	2020-03-30	United States
N_34_W	N	34	SRR13194539	28373	G	T	1	2020-03-30	United States
N_260_NA	N	260	SRR13194539	29051	C	+A	0,0718926	2020-03-30	United States
ORF1ab_265_I	ORF1ab	265	SRR13194540	1059	C	T	0,999567	2020-03-31	United States
ORF1ab_2144_NA	ORF1ab	2144	SRR13194540	6696	C	+T	0,102907	2020-03-31	United States
ORF1ab_314_L	ORF1ab	314	SRR13194540	14408	C	T	0,999733	2020-03-31	United States
ORF1ab_1588_C	ORF1ab	1588	SRR13194540	18230	A	G	0,997912	2020-03-31	United States
ORF1ab_2341_S	ORF1ab	2341	SRR13194540	20488	T	A	0,0888158	2020-03-31	United States
ORF1ab_2601_V	ORF1ab	2601	SRR13194540	21269	C	T	0,070922	2020-03-31	United States
S_614_G	S	614	SRR13194540	23403	A	G	0,998406	2020-03-31	United States
ORF3a_57_H	ORF3a	57	SRR13194540	25563	G	T	0,999613	2020-03-31	United States
N_260_NA	N	260	SRR13194540	29051	C	+A	0,0738607	2020-03-31	United States
ORF1ab_265_I	ORF1ab	265	SRR13194542	1059	C	T	1	2020-03-30	United States
ORF1ab_2144_NA	ORF1ab	2144	SRR13194542	6696	C	+T	0,111538	2020-03-30	United States
ORF1ab_314_L	ORF1ab	314	SRR13194542	14408	C	T	0,99974	2020-03-30	United States
S_614_G	S	614	SRR13194542	23403	A	G	0,999757	2020-03-30	United States
ORF3a_57_H	ORF3a	57	SRR13194542	25563	G	T	1	2020-03-30	United States
N_260_NA	N	260	SRR13194542	29051	C	+A	0,0881397	2020-03-30	United States
ORF10_31_H	ORF10	31	SRR13194542	29648	G	C	0,0519591	2020-03-30	United States
ORF1ab_1640_L	ORF1ab	1640	SRR13194544	5184	C	T	0,999606	2020-04-01	United States
ORF1ab_2144_NA	ORF1ab	2144	SRR13194544	6696	C	+T	0,11172	2020-04-01	United States
ORF1ab_314_L	ORF1ab	314	SRR13194544	14408	C	T	0,999541	2020-04-01	United States
ORF1ab_833_NA	ORF1ab	833	SRR13194544	15965	G	+T	0,0517346	2020-04-01	United States
S_614_G	S	614	SRR13194544	23403	A	G	0,999618	2020-04-01	United States
N_260_NA	N	260	SRR13194544	29051	C	+A	0,0739679	2020-04-01	United States
ORF1ab_2144_NA	ORF1ab	2144	SRR13194545	6696	C	+T	0,121559	2020-04-01	United States
ORF1ab_314_L	ORF1ab	314	SRR13194545	14408	C	T	0,999103	2020-04-01	United States
ORF1ab_833_NA	ORF1ab	833	SRR13194545	15965	G	+T	0,0537102	2020-04-01	United States
ORF1ab_1034_I	ORF1ab	1034	SRR13194545	16568	C	T	0,703566	2020-04-01	United States
S_614_G	S	614	SRR13194545	23403	A	G	0,999465	2020-04-01	United States
S_929_I	S	929	SRR13194545	24348	G	T	0,0937031	2020-04-01	United States
ORF3a_57_H	ORF3a	57	SRR13194545	25563	G	T	1	2020-04-01	United States
N_260_NA	N	260	SRR13194545	29051	C	+A	0,0665557	2020-04-01	United States
ORF1ab_265_I	ORF1ab	265	SRR13194546	1059	C	T	0,999554	2020-04-01	United States
ORF1ab_2144_NA	ORF1ab	2144	SRR13194546	6696	C	+T	0,115341	2020-04-01	United States
ORF1ab_2652_L	ORF1ab	2652	SRR13194546	8219	G	C	0,999701	2020-04-01	United States
ORF1ab_314_L	ORF1ab	314	SRR13194546	14408	C	T	0,99981	2020-04-01	United States
ORF1ab_833_NA	ORF1ab	833	SRR13194546	15965	G	+T	0,0583835	2020-04-01	United States
S_69_R	S	69	SRR13194546	21768	A	G	1	2020-04-01	United States
S_614_G	S	614	SRR13194546	23403	A	G	0,999778	2020-04-01	United States
ORF3a_57_H	ORF3a	57	SRR13194546	25563	G	T	1	2020-04-01	United States
E_68_F	E	68	SRR13194546	26447	C	T	0,999595	2020-04-01	United States
N_260_NA	N	260	SRR13194546	29051	C	+A	0,0859498	2020-04-01	United States
ORF1ab_2144_NA	ORF1ab	2144	SRR13194547	6696	C	+T	0,118744	2020-03-31	United States
ORF1ab_314_L	ORF1ab	314	SRR13194547	14408	C	T	0,999127	2020-03-31	United States
ORF1ab_833_NA	ORF1ab	833	SRR13194547	15965	G	+T	0,0592142	2020-03-31	United States
S_614_G	S	614	SRR13194547	23403	A	G	0,999372	2020-03-31	United States
S_934_M	S	934	SRR13194547	24364	T	G	0,113283	2020-03-31	United States
ORF3a_57_H	ORF3a	57	SRR13194547	25563	G	T	0,999684	2020-03-31	United States
N_260_NA	N	260	SRR13194547	29051	C	+A	0,0740857	2020-03-31	United States
ORF1ab_265_I	ORF1ab	265	SRR13194548	1059	C	T	1	2020-04-03	United States
ORF1ab_642_F	ORF1ab	642	SRR13194548	2189	C	T	0,99255	2020-04-03	United States
ORF1ab_1697_E	ORF1ab	1697	SRR13194548	5356	T	A	1	2020-04-03	United States
ORF1ab_2144_NA	ORF1ab	2144	SRR13194548	6696	C	+T	0,121685	2020-04-03	United States
ORF1ab_314_L	ORF1ab	314	SRR13194548	14408	C	T	0,999904	2020-04-03	United States
ORF1ab_833_NA	ORF1ab	833	SRR13194548	15965	G	+T	0,0866502	2020-04-03	United States
S_614_G	S	614	SRR13194548	23403	A	G	0,999192	2020-04-03	United States
ORF3a_57_H	ORF3a	57	SRR13194548	25563	G	T	1	2020-04-03	United States
N_260_NA	N	260	SRR13194548	29051	C	+A	0,0821733	2020-04-03	United States
ORF1ab_2994_V	ORF1ab	2994	SRR13194855	9246	C	T	1	2020-10-29	United States
ORF1ab_314_L	ORF1ab	314	SRR13194855	14408	C	T	0,99821	2020-10-29	United States
S_382_L	S	382	SRR13194855	22706	G	T	0,998954	2020-10-29	United States
S_614_G	S	614	SRR13194855	23403	A	G	0,998255	2020-10-29	United States
S_791_K	S	791	SRR13194855	23934	C	A	0,0737052	2020-10-29	United States
E_69_I	E	69	SRR13194855	26450	G	T	0,998704	2020-10-29	United States
N_194_L	N	194	SRR13194855	28854	C	T	1	2020-10-29	United States
N_205_I	N	205	SRR13194855	28887	C	T	0,993496	2020-10-29	United States
N_374_N	N	374	SRR13194855	29395	G	T	0,0585664	2020-10-29	United States
ORF1ab_261_N	ORF1ab	261	SRR13194857	1048	G	T	0,0500634	2020-10-29	United States
ORF1ab_992_Y	ORF1ab	992	SRR13194857	3239	G	T	0,0659722	2020-10-29	United States
ORF1ab_2222_NA	ORF1ab	2222	SRR13194857	6930	A	-T	0,0638298	2020-10-29	United States
ORF1ab_2851_S	ORF1ab	2851	SRR13194857	8817	G	C	0,0532872	2020-10-29	United States
ORF1ab_2891_P	ORF1ab	2891	SRR13194857	8936	G	C	0,0676437	2020-10-29	United States
ORF1ab_2900_T	ORF1ab	2900	SRR13194857	8963	T	A	0,052381	2020-10-29	United States
ORF1ab_2994_V	ORF1ab	2994	SRR13194857	9246	C	T	1	2020-10-29	United States
ORF1ab_314_L	ORF1ab	314	SRR13194857	14408	C	T	0,998741	2020-10-29	United States
S_382_L	S	382	SRR13194857	22706	G	T	1	2020-10-29	United States
S_614_G	S	614	SRR13194857	23403	A	G	0,997942	2020-10-29	United States
S_791_K	S	791	SRR13194857	23934	C	A	0,0517711	2020-10-29	United States
E_69_I	E	69	SRR13194857	26450	G	T	1	2020-10-29	United States
N_194_L	N	194	SRR13194857	28854	C	T	1	2020-10-29	United States
N_205_I	N	205	SRR13194857	28887	C	T	1	2020-10-29	United States
N_374_N	N	374	SRR13194857	29395	G	T	0,0550459	2020-10-29	United States
ORF1ab_147_N	ORF1ab	147	SRR13194858	704	G	A	0,999369	2020-04-22	United States
ORF1ab_265_I	ORF1ab	265	SRR13194858	1059	C	T	0,99802	2020-04-22	United States
ORF1ab_1795_Q	ORF1ab	1795	SRR13194858	5648	A	C	0,999472	2020-04-22	United States
ORF1ab_3603_NA	ORF1ab	3603	SRR13194858	11074	C	-T	0,0530428	2020-04-22	United States
ORF1ab_3884_L	ORF1ab	3884	SRR13194858	11916	C	T	0,999872	2020-04-22	United States
ORF1ab_314_L	ORF1ab	314	SRR13194858	14408	C	T	0,996728	2020-04-22	United States
ORF1ab_1844_V	ORF1ab	1844	SRR13194858	18998	C	T	0,999494	2020-04-22	United States
S_614_G	S	614	SRR13194858	23403	A	G	0,999111	2020-04-22	United States
ORF3a_57_H	ORF3a	57	SRR13194858	25563	G	T	0,999556	2020-04-22	United States
ORF3a_185_H	ORF3a	185	SRR13194858	25947	G	C	0,998874	2020-04-22	United States
ORF7a_104_F	ORF7a	104	SRR13194858	27703	G	T	0,999781	2020-04-22	United States
ORF1ab_265_I	ORF1ab	265	SRR13194859	1059	C	T	0,99756	2020-04-07	United States
ORF1ab_3603_NA	ORF1ab	3603	SRR13194859	11074	C	-T	0,0503703	2020-04-07	United States
ORF1ab_4193_C	ORF1ab	4193	SRR13194859	12844	G	T	0,172343	2020-04-07	United States
ORF1ab_314_L	ORF1ab	314	SRR13194859	14408	C	T	0,996898	2020-04-07	United States
S_614_G	S	614	SRR13194859	23403	A	G	0,999111	2020-04-07	United States
ORF3a_57_H	ORF3a	57	SRR13194859	25563	G	T	0,999661	2020-04-07	United States
ORF1ab_751_L	ORF1ab	751	SRR13194860	2516	G	T	0,997404	2020-10-28	United States
ORF1ab_992_Y	ORF1ab	992	SRR13194860	3239	G	T	0,0532741	2020-10-28	United States
ORF1ab_1912_V	ORF1ab	1912	SRR13194860	5999	A	G	0,996208	2020-10-28	United States
ORF1ab_3353_R	ORF1ab	3353	SRR13194860	10323	A	G	0,996599	2020-10-28	United States
ORF1ab_162_V	ORF1ab	162	SRR13194860	13951	A	G	0,995349	2020-10-28	United States
ORF1ab_314_L	ORF1ab	314	SRR13194860	14408	C	T	0,998025	2020-10-28	United States
S_138_Y	S	138	SRR13194860	21974	G	T	0,998721	2020-10-28	United States
S_614_G	S	614	SRR13194860	23403	A	G	0,998597	2020-10-28	United States
S_791_K	S	791	SRR13194860	23934	C	A	0,0691602	2020-10-28	United States
ORF3a_62_T	ORF3a	62	SRR13194860	25577	T	C	0,995549	2020-10-28	United States
ORF8_18_*	ORF8	18	SRR13194860	27945	C	T	0,996992	2020-10-28	United States
N_194_L	N	194	SRR13194860	28854	C	T	0,999029	2020-10-28	United States
N_234_I	N	234	SRR13194860	28975	G	T	0,996546	2020-10-28	United States
N_374_N	N	374	SRR13194860	29395	G	T	0,0522088	2020-10-28	United States
ORF1ab_472_*	ORF1ab	472	SRR13194861	1679	G	T	0,0524577	2020-10-28	United States
ORF1ab_533_F	ORF1ab	533	SRR13194861	1862	C	T	0,999619	2020-10-28	United States
ORF1ab_904_A	ORF1ab	904	SRR13194861	2975	A	G	0,999735	2020-10-28	United States
ORF1ab_3027_F	ORF1ab	3027	SRR13194861	9344	C	T	1	2020-10-28	United States
ORF1ab_3099_L	ORF1ab	3099	SRR13194861	9561	C	T	0,999003	2020-10-28	United States
ORF1ab_314_L	ORF1ab	314	SRR13194861	14408	C	T	0,99738	2020-10-28	United States
ORF1ab_2431_V	ORF1ab	2431	SRR13194861	20759	C	T	0,999514	2020-10-28	United States
S_614_G	S	614	SRR13194861	23403	A	G	0,999082	2020-10-28	United States
S_791_K	S	791	SRR13194861	23934	C	A	0,0772244	2020-10-28	United States
ORF8_62_L	ORF8	62	SRR13194861	28077	G	T	1	2020-10-28	United States
N_194_L	N	194	SRR13194861	28854	C	T	0,996154	2020-10-28	United States
ORF1ab_265_I	ORF1ab	265	SRR13194862	1059	C	T	0,993804	2020-10-28	United States
ORF1ab_1891_*	ORF1ab	1891	SRR13194862	5936	G	T	0,0526316	2020-10-28	United States
ORF1ab_50_N	ORF1ab	50	SRR13194862	13617	G	T	0,998829	2020-10-28	United States
ORF1ab_314_L	ORF1ab	314	SRR13194862	14408	C	T	0,997203	2020-10-28	United States
ORF1ab_1623_A	ORF1ab	1623	SRR13194862	18335	A	C	0,96535	2020-10-28	United States
S_118_F	S	118	SRR13194862	21914	C	T	0,997797	2020-10-28	United States
S_614_G	S	614	SRR13194862	23403	A	G	0,998711	2020-10-28	United States
S_791_K	S	791	SRR13194862	23934	C	A	0,0796154	2020-10-28	United States
ORF3a_57_H	ORF3a	57	SRR13194862	25563	G	T	0,999148	2020-10-28	United States
ORF3a_258_S	ORF3a	258	SRR13194862	26164	C	T	0,997035	2020-10-28	United States
ORF7a_39_I	ORF7a	39	SRR13194862	27509	C	T	1	2020-10-28	United States
ORF8_24_L	ORF8	24	SRR13194862	27964	C	T	0,989721	2020-10-28	United States
N_209_K	N	209	SRR13194862	28899	G	A	0,999354	2020-10-28	United States
ORF1ab_533_F	ORF1ab	533	SRR13194863	1862	C	T	0,999299	2020-10-28	United States
ORF1ab_904_A	ORF1ab	904	SRR13194863	2975	A	G	0,999624	2020-10-28	United States
ORF1ab_992_Y	ORF1ab	992	SRR13194863	3239	G	T	0,0511222	2020-10-28	United States
ORF1ab_2242_Y	ORF1ab	2242	SRR13194863	6990	C	A	0,0559006	2020-10-28	United States
ORF1ab_3027_F	ORF1ab	3027	SRR13194863	9344	C	T	1	2020-10-28	United States
ORF1ab_3099_L	ORF1ab	3099	SRR13194863	9561	C	T	0,998553	2020-10-28	United States
ORF1ab_314_L	ORF1ab	314	SRR13194863	14408	C	T	0,996882	2020-10-28	United States
ORF1ab_2431_V	ORF1ab	2431	SRR13194863	20759	C	T	0,994505	2020-10-28	United States
S_614_G	S	614	SRR13194863	23403	A	G	0,998659	2020-10-28	United States
S_791_K	S	791	SRR13194863	23934	C	A	0,0708502	2020-10-28	United States
ORF8_62_L	ORF8	62	SRR13194863	28077	G	T	1	2020-10-28	United States
N_194_L	N	194	SRR13194863	28854	C	T	1	2020-10-28	United States
N_374_N	N	374	SRR13194863	29395	G	T	0,0561056	2020-10-28	United States
ORF1ab_203_N	ORF1ab	203	SRR13194864	872	G	A	0,0547659	2020-10-28	United States
ORF1ab_3393_I	ORF1ab	3393	SRR13194864	10444	G	T	1	2020-10-28	United States
ORF1ab_3687_L	ORF1ab	3687	SRR13194864	11325	C	T	1	2020-10-28	United States
ORF1ab_314_L	ORF1ab	314	SRR13194864	14408	C	T	0,99855	2020-10-28	United States
ORF1ab_1213_Y	ORF1ab	1213	SRR13194864	17104	C	T	0,989979	2020-10-28	United States
ORF1ab_2184_S	ORF1ab	2184	SRR13194864	20018	T	C	0,380645	2020-10-28	United States
ORF1ab_2431_V	ORF1ab	2431	SRR13194864	20759	C	T	1	2020-10-28	United States
S_614_G	S	614	SRR13194864	23403	A	G	0,998713	2020-10-28	United States
S_640_F	S	640	SRR13194864	23481	C	T	0,996347	2020-10-28	United States
ORF3a_27_Y	ORF3a	27	SRR13194864	25471	G	T	0,999385	2020-10-28	United States
ORF7a_115_I	ORF7a	115	SRR13194864	27737	C	T	0,999365	2020-10-28	United States
N_194_L	N	194	SRR13194864	28854	C	T	0,996743	2020-10-28	United States
ORF1ab_75_N	ORF1ab	75	SRR13194865	488	G	A	0,998567	2020-10-28	United States
ORF1ab_265_I	ORF1ab	265	SRR13194865	1059	C	T	0,998102	2020-10-28	United States
ORF1ab_2214_A	ORF1ab	2214	SRR13194865	6905	T	G	0,995726	2020-10-28	United States
ORF1ab_2584_V	ORF1ab	2584	SRR13194865	8016	C	T	0,999066	2020-10-28	United States
ORF1ab_176_V	ORF1ab	176	SRR13194865	13994	C	T	0,998863	2020-10-28	United States
ORF1ab_314_L	ORF1ab	314	SRR13194865	14408	C	T	0,997466	2020-10-28	United States
ORF1ab_1351_F	ORF1ab	1351	SRR13194865	17518	C	T	0,998992	2020-10-28	United States
ORF1ab_2178_F	ORF1ab	2178	SRR13194865	19999	G	T	1	2020-10-28	United States
S_54_F	S	54	SRR13194865	21724	G	T	1	2020-10-28	United States
S_520_S	S	520	SRR13194865	23120	G	T	1	2020-10-28	United States
S_614_G	S	614	SRR13194865	23403	A	G	0,997541	2020-10-28	United States
S_791_K	S	791	SRR13194865	23934	C	A	0,0722838	2020-10-28	United States
ORF3a_57_H	ORF3a	57	SRR13194865	25563	G	T	1	2020-10-28	United States
ORF3a_92_L	ORF3a	92	SRR13194865	25667	C	T	0,999551	2020-10-28	United States
M_15_N	M	15	SRR13194865	26567	G	T	0,998249	2020-10-28	United States
N_32_H	N	32	SRR13194865	28368	G	A	0,995309	2020-10-28	United States
N_374_N	N	374	SRR13194865	29395	G	T	0,064951	2020-10-28	United States
ORF1ab_306_F	ORF1ab	306	SRR13194866	1181	G	T	0,999299	2020-10-30	United States
ORF1ab_2069_I	ORF1ab	2069	SRR13194866	6471	C	T	0,917471	2020-10-30	United States
ORF1ab_3359_L	ORF1ab	3359	SRR13194866	10341	C	T	0,998243	2020-10-30	United States
ORF1ab_3892_I	ORF1ab	3892	SRR13194866	11939	G	A	0,944309	2020-10-30	United States
ORF1ab_314_L	ORF1ab	314	SRR13194866	14408	C	T	0,997594	2020-10-30	United States
ORF1ab_1511_I	ORF1ab	1511	SRR13194866	17999	C	T	0,999253	2020-10-30	United States
ORF1ab_2168_T	ORF1ab	2168	SRR13194866	19969	G	A	0,99922	2020-10-30	United States
S_614_G	S	614	SRR13194866	23403	A	G	0,999599	2020-10-30	United States
S_681_H	S	681	SRR13194866	23604	C	A	0,998374	2020-10-30	United States
S_791_K	S	791	SRR13194866	23934	C	A	0,0558122	2020-10-30	United States
ORF3a_108_F	ORF3a	108	SRR13194866	25714	C	T	0,998388	2020-10-30	United States
ORF7a_83_L	ORF7a	83	SRR13194866	27641	C	T	0,999689	2020-10-30	United States
N_194_L	N	194	SRR13194866	28854	C	T	0,999194	2020-10-30	United States
ORF1ab_306_F	ORF1ab	306	SRR13194867	1181	G	T	0,998968	2020-10-26	United States
ORF1ab_992_Y	ORF1ab	992	SRR13194867	3239	G	T	0,0625	2020-10-26	United States
ORF1ab_2069_I	ORF1ab	2069	SRR13194867	6471	C	T	1	2020-10-26	United States
ORF1ab_2144_NA	ORF1ab	2144	SRR13194867	6696	C	+T	0,0764636	2020-10-26	United States
ORF1ab_3227_K	ORF1ab	3227	SRR13194867	9945	G	A	1	2020-10-26	United States
ORF1ab_3359_L	ORF1ab	3359	SRR13194867	10341	C	T	0,998865	2020-10-26	United States
ORF1ab_3603_NA	ORF1ab	3603	SRR13194867	11074	C	-T	0,0530973	2020-10-26	United States
ORF1ab_3892_I	ORF1ab	3892	SRR13194867	11939	G	A	1	2020-10-26	United States
ORF1ab_314_L	ORF1ab	314	SRR13194867	14408	C	T	0,999542	2020-10-26	United States
ORF1ab_1511_I	ORF1ab	1511	SRR13194867	17999	C	T	0,998322	2020-10-26	United States
ORF1ab_2168_T	ORF1ab	2168	SRR13194867	19969	G	A	0,997555	2020-10-26	United States
S_614_G	S	614	SRR13194867	23403	A	G	0,99919	2020-10-26	United States
S_681_H	S	681	SRR13194867	23604	C	A	0,997387	2020-10-26	United States
S_791_K	S	791	SRR13194867	23934	C	A	0,0544041	2020-10-26	United States
ORF3a_108_F	ORF3a	108	SRR13194867	25714	C	T	1	2020-10-26	United States
ORF7a_83_L	ORF7a	83	SRR13194867	27641	C	T	0,998691	2020-10-26	United States
ORF1ab_306_F	ORF1ab	306	SRR13194868	1181	G	T	1	2020-10-27	United States
ORF1ab_2069_I	ORF1ab	2069	SRR13194868	6471	C	T	0,962649	2020-10-27	United States
ORF1ab_3359_L	ORF1ab	3359	SRR13194868	10341	C	T	1	2020-10-27	United States
ORF1ab_3892_I	ORF1ab	3892	SRR13194868	11939	G	A	0,977716	2020-10-27	United States
ORF1ab_314_L	ORF1ab	314	SRR13194868	14408	C	T	0,998361	2020-10-27	United States
ORF1ab_1511_I	ORF1ab	1511	SRR13194868	17999	C	T	1	2020-10-27	United States
ORF1ab_2168_T	ORF1ab	2168	SRR13194868	19969	G	A	1	2020-10-27	United States
S_614_G	S	614	SRR13194868	23403	A	G	1	2020-10-27	United States
S_681_H	S	681	SRR13194868	23604	C	A	1	2020-10-27	United States
ORF3a_108_F	ORF3a	108	SRR13194868	25714	C	T	1	2020-10-27	United States
ORF7a_10_M	ORF7a	10	SRR13194868	27423	A	G	0,0574324	2020-10-27	United States
ORF7a_83_L	ORF7a	83	SRR13194868	27641	C	T	0,999419	2020-10-27	United States
N_194_L	N	194	SRR13194868	28854	C	T	0,99798	2020-10-27	United States
ORF1ab_2152_I	ORF1ab	2152	SRR13194869	6720	C	T	0,186849	2020-09-03	United States
ORF1ab_2731_G	ORF1ab	2731	SRR13194869	8456	A	G	0,998027	2020-09-03	United States
ORF1ab_3603_NA	ORF1ab	3603	SRR13194869	11074	C	-T	0,0513771	2020-09-03	United States
ORF1ab_187_I	ORF1ab	187	SRR13194869	14028	G	T	0,402385	2020-09-03	United States
ORF1ab_314_L	ORF1ab	314	SRR13194869	14408	C	T	0,997323	2020-09-03	United States
ORF1ab_1184_D	ORF1ab	1184	SRR13194869	17019	G	T	0,999443	2020-09-03	United States
S_614_G	S	614	SRR13194869	23403	A	G	0,99876	2020-09-03	United States
S_791_K	S	791	SRR13194869	23934	C	A	0,0615836	2020-09-03	United States
N_194_L	N	194	SRR13194869	28854	C	T	0,992565	2020-09-03	United States
ORF1ab_265_I	ORF1ab	265	SRR13194870	1059	C	T	1	2020-05-06	United States
ORF1ab_752_S	ORF1ab	752	SRR13194870	2520	T	C	0,053719	2020-05-06	United States
ORF1ab_2480_Q	ORF1ab	2480	SRR13194870	7704	C	A	0,0543131	2020-05-06	United States
ORF1ab_314_L	ORF1ab	314	SRR13194870	14408	C	T	0,996835	2020-05-06	United States
ORF1ab_770_NA	ORF1ab	770	SRR13194870	15776	T	-A	0,0851064	2020-05-06	United States
S_67_S	S	67	SRR13194870	21761	G	T	0,0852459	2020-05-06	United States
S_614_G	S	614	SRR13194870	23403	A	G	0,999458	2020-05-06	United States
ORF3a_57_H	ORF3a	57	SRR13194870	25563	G	T	0,997963	2020-05-06	United States
ORF1ab_261_N	ORF1ab	261	SRR13194871	1048	G	T	0,0537634	2020-09-23	United States
ORF1ab_472_*	ORF1ab	472	SRR13194871	1679	G	T	0,0500715	2020-09-23	United States
ORF1ab_584_V	ORF1ab	584	SRR13194871	2015	A	G	1	2020-09-23	United States
ORF1ab_971_L	ORF1ab	971	SRR13194871	3177	C	T	0,996845	2020-09-23	United States
ORF1ab_3603_NA	ORF1ab	3603	SRR13194871	11074	C	-T	0,0574713	2020-09-23	United States
ORF1ab_253_I	ORF1ab	253	SRR13194871	14225	C	T	1	2020-09-23	United States
S_614_G	S	614	SRR13194871	23403	A	G	0,999204	2020-09-23	United States
ORF1ab_1649_T	ORF1ab	1649	SRR13194872	5210	G	A	0,0603889	2020-09-09	United States
ORF1ab_2731_G	ORF1ab	2731	SRR13194872	8456	A	G	0,999055	2020-09-09	United States
ORF1ab_2967_I	ORF1ab	2967	SRR13194872	9165	C	T	0,999786	2020-09-09	United States
ORF1ab_314_L	ORF1ab	314	SRR13194872	14408	C	T	0,998445	2020-09-09	United States
ORF1ab_777_I	ORF1ab	777	SRR13194872	15796	C	A	0,0513796	2020-09-09	United States
ORF1ab_1184_D	ORF1ab	1184	SRR13194872	17019	G	T	0,999317	2020-09-09	United States
S_614_G	S	614	SRR13194872	23403	A	G	0,998807	2020-09-09	United States
S_791_K	S	791	SRR13194872	23934	C	A	0,0517683	2020-09-09	United States
N_194_L	N	194	SRR13194872	28854	C	T	1	2020-09-09	United States
ORF1ab_3603_NA	ORF1ab	3603	SRR13194873	11074	C	-T	0,0520007	2020-10-27	United States
ORF1ab_314_L	ORF1ab	314	SRR13194873	14408	C	T	0,995725	2020-10-27	United States
S_307_I	S	307	SRR13194873	22482	C	T	1	2020-10-27	United States
S_614_G	S	614	SRR13194873	23403	A	G	0,998586	2020-10-27	United States
S_791_K	S	791	SRR13194873	23934	C	A	0,0646757	2020-10-27	United States
S_1063_F	S	1063	SRR13194873	24751	G	T	0,682495	2020-10-27	United States
N_194_L	N	194	SRR13194873	28854	C	T	0,999395	2020-10-27	United States
N_374_N	N	374	SRR13194873	29395	G	T	0,0563774	2020-10-27	United States
ORF1ab_1229_G	ORF1ab	1229	SRR13194874	3951	A	G	0,0506722	2020-10-27	United States
ORF1ab_314_L	ORF1ab	314	SRR13194874	14408	C	T	0,996181	2020-10-27	United States
ORF1ab_1058_S	ORF1ab	1058	SRR13194874	16639	G	T	1	2020-10-27	United States
S_614_G	S	614	SRR13194874	23403	A	G	0,999471	2020-10-27	United States
S_791_K	S	791	SRR13194874	23934	C	A	0,0810594	2020-10-27	United States
N_194_L	N	194	SRR13194874	28854	C	T	1	2020-10-27	United States
N_289_H	N	289	SRR13194874	29140	G	T	0,990635	2020-10-27	United States
ORF1ab_2856_V	ORF1ab	2856	SRR13194876	8832	C	T	0,997961	2020-10-27	United States
ORF1ab_314_L	ORF1ab	314	SRR13194876	14408	C	T	0,997817	2020-10-27	United States
ORF1ab_1058_S	ORF1ab	1058	SRR13194876	16639	G	T	1	2020-10-27	United States
ORF1ab_1419_L	ORF1ab	1419	SRR13194876	17722	G	T	0,998833	2020-10-27	United States
S_614_G	S	614	SRR13194876	23403	A	G	0,998951	2020-10-27	United States
S_791_K	S	791	SRR13194876	23934	C	A	0,0657185	2020-10-27	United States
N_194_L	N	194	SRR13194876	28854	C	T	0,998316	2020-10-27	United States
N_289_H	N	289	SRR13194876	29140	G	T	0,989405	2020-10-27	United States
N_374_N	N	374	SRR13194876	29395	G	T	0,0555556	2020-10-27	United States
ORF1ab_431_M	ORF1ab	431	SRR13194878	1558	A	G	0,0563574	2020-10-27	United States
ORF1ab_314_L	ORF1ab	314	SRR13194878	14408	C	T	0,996345	2020-10-27	United States
ORF1ab_1058_S	ORF1ab	1058	SRR13194878	16639	G	T	0,998873	2020-10-27	United States
S_614_G	S	614	SRR13194878	23403	A	G	0,998545	2020-10-27	United States
S_791_K	S	791	SRR13194878	23934	C	A	0,0624235	2020-10-27	United States
N_194_L	N	194	SRR13194878	28854	C	T	0,998745	2020-10-27	United States
N_289_H	N	289	SRR13194878	29140	G	T	0,989159	2020-10-27	United States
ORF1ab_592_I	ORF1ab	592	SRR13194879	2040	C	T	0,99956	2020-10-27	United States
ORF1ab_314_L	ORF1ab	314	SRR13194879	14408	C	T	0,996085	2020-10-27	United States
S_614_G	S	614	SRR13194879	23403	A	G	0,999104	2020-10-27	United States
S_791_K	S	791	SRR13194879	23934	C	A	0,0663704	2020-10-27	United States
N_202_C	N	202	SRR13194879	28877	A	T	0,999465	2020-10-27	United States
N_202_T	N	202	SRR13194879	28878	G	C	0,997786	2020-10-27	United States
N_203_K	N	203	SRR13194879	28881	G	A	1	2020-10-27	United States
N_204_R	N	204	SRR13194879	28883	G	C	1	2020-10-27	United States
N_374_N	N	374	SRR13194879	29395	G	T	0,0554913	2020-10-27	United States
ORF1ab_314_L	ORF1ab	314	SRR13194880	14408	C	T	0,996195	2020-10-27	United States
S_614_G	S	614	SRR13194880	23403	A	G	0,998071	2020-10-27	United States
S_791_K	S	791	SRR13194880	23934	C	A	0,0679855	2020-10-27	United States
N_203_K	N	203	SRR13194880	28881	G	A	0,999344	2020-10-27	United States
N_204_R	N	204	SRR13194880	28883	G	C	0,998696	2020-10-27	United States
N_251_S	N	251	SRR13194880	29024	G	T	0,993531	2020-10-27	United States
ORF1ab_265_I	ORF1ab	265	SRR13194881	1059	C	T	0,995941	2020-05-06	United States
ORF1ab_4394_V	ORF1ab	4394	SRR13194881	13446	C	T	0,129658	2020-05-06	United States
ORF1ab_314_L	ORF1ab	314	SRR13194881	14408	C	T	0,995609	2020-05-06	United States
ORF1ab_2172_NA	ORF1ab	2172	SRR13194881	19983	C	+T	0,0587474	2020-05-06	United States
ORF1ab_2256_S	ORF1ab	2256	SRR13194881	20233	C	T	0,116708	2020-05-06	United States
S_614_G	S	614	SRR13194881	23403	A	G	0,99973	2020-05-06	United States
ORF3a_16_N	ORF3a	16	SRR13194881	25440	G	T	0,999463	2020-05-06	United States
ORF3a_57_H	ORF3a	57	SRR13194881	25563	G	T	0,999486	2020-05-06	United States
ORF3a_159_S	ORF3a	159	SRR13194881	25867	C	T	0,332722	2020-05-06	United States
N_183_Y	N	183	SRR13194881	28821	C	A	0,994755	2020-05-06	United States
ORF1ab_314_L	ORF1ab	314	SRR13194882	14408	C	T	0,996421	2020-10-27	United States
S_614_G	S	614	SRR13194882	23403	A	G	0,998121	2020-10-27	United States
S_791_K	S	791	SRR13194882	23934	C	A	0,0599898	2020-10-27	United States
N_203_K	N	203	SRR13194882	28881	G	A	1	2020-10-27	United States
N_204_R	N	204	SRR13194882	28883	G	C	1	2020-10-27	United States
ORF1ab_265_I	ORF1ab	265	SRR13194883	1059	C	T	0,997359	2020-05-16	United States
ORF1ab_541_V	ORF1ab	541	SRR13194883	1887	C	T	0,970564	2020-05-16	United States
ORF1ab_3523_V	ORF1ab	3523	SRR13194883	10833	C	T	0,99821	2020-05-16	United States
ORF1ab_314_L	ORF1ab	314	SRR13194883	14408	C	T	0,998085	2020-05-16	United States
ORF1ab_777_I	ORF1ab	777	SRR13194883	15796	C	A	0,0543338	2020-05-16	United States
S_614_G	S	614	SRR13194883	23403	A	G	0,999519	2020-05-16	United States
ORF3a_57_H	ORF3a	57	SRR13194883	25563	G	T	0,998538	2020-05-16	United States
N_374_N	N	374	SRR13194883	29395	G	T	0,0642202	2020-05-16	United States
ORF1ab_265_I	ORF1ab	265	SRR13194885	1059	C	T	0,997891	2020-05-18	United States
ORF1ab_541_V	ORF1ab	541	SRR13194885	1887	C	T	0,976478	2020-05-18	United States
ORF1ab_1195_I	ORF1ab	1195	SRR13194885	3849	G	T	0,0662461	2020-05-18	United States
ORF1ab_2160_NA	ORF1ab	2160	SRR13194885	6743	T	-G	0,0770925	2020-05-18	United States
ORF1ab_2553_F	ORF1ab	2553	SRR13194885	7923	C	T	0,99902	2020-05-18	United States
ORF1ab_3042_Y	ORF1ab	3042	SRR13194885	9389	G	T	0,0544662	2020-05-18	United States
ORF1ab_314_L	ORF1ab	314	SRR13194885	14408	C	T	0,9963	2020-05-18	United States
ORF1ab_458_I	ORF1ab	458	SRR13194885	14840	G	T	0,0535363	2020-05-18	United States
ORF1ab_2188_S	ORF1ab	2188	SRR13194885	20029	G	T	0,0565015	2020-05-18	United States
ORF1ab_2298_A	ORF1ab	2298	SRR13194885	20360	G	C	0,05	2020-05-18	United States
ORF1ab_2610_NA	ORF1ab	2610	SRR13194885	21297	C	+A	0,0603933	2020-05-18	United States
ORF1ab_2636_NA	ORF1ab	2636	SRR13194885	21374	T	-G	0,07277	2020-05-18	United States
S_177_I	S	177	SRR13194885	22093	G	T	0,0640312	2020-05-18	United States
S_614_G	S	614	SRR13194885	23403	A	G	0,998822	2020-05-18	United States
S_791_K	S	791	SRR13194885	23934	C	A	0,0657895	2020-05-18	United States
ORF3a_57_H	ORF3a	57	SRR13194885	25563	G	T	0,999518	2020-05-18	United States
ORF7b_31_L	ORF7b	31	SRR13194885	27847	C	T	0,0963479	2020-05-18	United States
ORF1ab_265_I	ORF1ab	265	SRR13194886	1059	C	T	0,99753	2020-05-18	United States
ORF1ab_541_V	ORF1ab	541	SRR13194886	1887	C	T	0,987395	2020-05-18	United States
ORF1ab_2553_F	ORF1ab	2553	SRR13194886	7923	C	T	0,999429	2020-05-18	United States
ORF1ab_314_L	ORF1ab	314	SRR13194886	14408	C	T	0,995899	2020-05-18	United States
ORF1ab_777_I	ORF1ab	777	SRR13194886	15796	C	A	0,0509828	2020-05-18	United States
S_614_G	S	614	SRR13194886	23403	A	G	0,999331	2020-05-18	United States
S_791_K	S	791	SRR13194886	23934	C	A	0,0779221	2020-05-18	United States
ORF3a_57_H	ORF3a	57	SRR13194886	25563	G	T	0,998293	2020-05-18	United States
ORF7a_73_Y	ORF7a	73	SRR13194886	27610	C	T	0,0589064	2020-05-18	United States
ORF1ab_55_*	ORF1ab	55	SRR13194887	428	G	T	0,0657895	2020-05-17	United States
ORF1ab_261_N	ORF1ab	261	SRR13194887	1048	G	T	0,060794	2020-05-17	United States
ORF1ab_265_I	ORF1ab	265	SRR13194887	1059	C	T	0,994889	2020-05-17	United States
ORF1ab_371_L	ORF1ab	371	SRR13194887	1377	C	T	1	2020-05-17	United States
ORF1ab_472_*	ORF1ab	472	SRR13194887	1679	G	T	0,0601852	2020-05-17	United States
ORF1ab_992_Y	ORF1ab	992	SRR13194887	3239	G	T	0,131783	2020-05-17	United States
ORF1ab_1891_*	ORF1ab	1891	SRR13194887	5936	G	T	0,0778364	2020-05-17	United States
ORF1ab_1955_F	ORF1ab	1955	SRR13194887	6128	C	T	0,194654	2020-05-17	United States
ORF1ab_2101_Y	ORF1ab	2101	SRR13194887	6566	G	T	0,0590278	2020-05-17	United States
ORF1ab_2242_Y	ORF1ab	2242	SRR13194887	6990	C	A	0,0763359	2020-05-17	United States
ORF1ab_2402_Y	ORF1ab	2402	SRR13194887	7469	G	T	0,0588235	2020-05-17	United States
ORF1ab_2739_S	ORF1ab	2739	SRR13194887	8480	C	T	1	2020-05-17	United States
ORF1ab_2960_Y	ORF1ab	2960	SRR13194887	9144	C	A	0,0516878	2020-05-17	United States
ORF1ab_3249_I	ORF1ab	3249	SRR13194887	10010	C	A	0,0661157	2020-05-17	United States
ORF1ab_3416_Y	ORF1ab	3416	SRR13194887	10511	G	T	0,0885609	2020-05-17	United States
ORF1ab_3508_Y	ORF1ab	3508	SRR13194887	10787	G	T	0,0721282	2020-05-17	United States
ORF1ab_98_Y	ORF1ab	98	SRR13194887	13759	G	T	0,0548148	2020-05-17	United States
ORF1ab_189_S	ORF1ab	189	SRR13194887	14033	A	G	0,0939394	2020-05-17	United States
ORF1ab_202_Y	ORF1ab	202	SRR13194887	14071	G	T	0,0669456	2020-05-17	United States
ORF1ab_314_L	ORF1ab	314	SRR13194887	14408	C	T	0,999399	2020-05-17	United States
ORF1ab_777_I	ORF1ab	777	SRR13194887	15796	C	A	0,109557	2020-05-17	United States
ORF1ab_2049_I	ORF1ab	2049	SRR13194887	19613	G	T	0,0571429	2020-05-17	United States
ORF1ab_2377_*	ORF1ab	2377	SRR13194887	20596	G	T	0,0714835	2020-05-17	United States
ORF1ab_2523_F	ORF1ab	2523	SRR13194887	21034	C	T	0,145511	2020-05-17	United States
S_454_I	S	454	SRR13194887	22923	G	T	0,0585106	2020-05-17	United States
S_522_V	S	522	SRR13194887	23127	C	T	0,126404	2020-05-17	United States
S_614_G	S	614	SRR13194887	23403	A	G	0,993506	2020-05-17	United States
ORF3a_57_H	ORF3a	57	SRR13194887	25563	G	T	0,994772	2020-05-17	United States
M_85_D	M	85	SRR13194887	26776	C	A	0,0569106	2020-05-17	United States
ORF8_107_Y	ORF8	107	SRR13194887	28212	G	T	0,0566572	2020-05-17	United States
ORF1ab_92_F	ORF1ab	92	SRR13194888	539	C	T	0,156806	2020-05-17	United States
ORF1ab_265_I	ORF1ab	265	SRR13194888	1059	C	T	1	2020-05-17	United States
ORF1ab_472_*	ORF1ab	472	SRR13194888	1679	G	T	0,0630397	2020-05-17	United States
ORF1ab_314_L	ORF1ab	314	SRR13194888	14408	C	T	0,996306	2020-05-17	United States
ORF1ab_1711_V	ORF1ab	1711	SRR13194888	18599	C	T	0,0876351	2020-05-17	United States
ORF1ab_2172_NA	ORF1ab	2172	SRR13194888	19983	C	+T	0,0656934	2020-05-17	United States
S_614_G	S	614	SRR13194888	23403	A	G	0,999469	2020-05-17	United States
S_791_K	S	791	SRR13194888	23934	C	A	0,0756972	2020-05-17	United States
ORF3a_57_H	ORF3a	57	SRR13194888	25563	G	T	1	2020-05-17	United States
ORF1ab_314_L	ORF1ab	314	SRR13194889	14408	C	T	0,995343	2020-05-17	United States
ORF1ab_505_F	ORF1ab	505	SRR13194889	14980	C	T	0,996853	2020-05-17	United States
S_614_G	S	614	SRR13194889	23403	A	G	0,999298	2020-05-17	United States
S_791_K	S	791	SRR13194889	23934	C	A	0,0714286	2020-05-17	United States
N_203_K	N	203	SRR13194889	28881	G	A	0,998695	2020-05-17	United States
N_204_R	N	204	SRR13194889	28883	G	C	0,999354	2020-05-17	United States
ORF1ab_265_I	ORF1ab	265	SRR13194890	1059	C	T	0,999163	2020-05-16	United States
ORF1ab_992_Y	ORF1ab	992	SRR13194890	3239	G	T	0,0535714	2020-05-16	United States
ORF1ab_2477_NA	ORF1ab	2477	SRR13194890	7696	T	+A	0,0546448	2020-05-16	United States
ORF1ab_2498_NA	ORF1ab	2498	SRR13194890	7759	T	-G	0,0791367	2020-05-16	United States
ORF1ab_3121_NA	ORF1ab	3121	SRR13194890	9627	C	+T	0,0513361	2020-05-16	United States
ORF1ab_3603_NA	ORF1ab	3603	SRR13194890	11074	C	+T	0,0693512	2020-05-16	United States
ORF1ab_3884_L	ORF1ab	3884	SRR13194890	11916	C	T	1	2020-05-16	United States
ORF1ab_3909_NA	ORF1ab	3909	SRR13194890	11990	G	+A	0,0779436	2020-05-16	United States
ORF1ab_314_L	ORF1ab	314	SRR13194890	14408	C	T	0,993036	2020-05-16	United States
ORF1ab_666_NA	ORF1ab	666	SRR13194890	15465	T	+A	0,0607735	2020-05-16	United States
ORF1ab_1844_V	ORF1ab	1844	SRR13194890	18998	C	T	1	2020-05-16	United States
S_614_G	S	614	SRR13194890	23403	A	G	0,998864	2020-05-16	United States
S_791_K	S	791	SRR13194890	23934	C	A	0,0701754	2020-05-16	United States
ORF3a_57_H	ORF3a	57	SRR13194890	25563	G	T	1	2020-05-16	United States
ORF7a_104_F	ORF7a	104	SRR13194890	27703	G	T	1	2020-05-16	United States
N_374_N	N	374	SRR13194890	29395	G	T	0,0598291	2020-05-16	United States
ORF1ab_81_NA	ORF1ab	81	SRR13194891	507	A	-TGGTCATGTTATGGT	0,0869205	2020-05-05	United States
ORF1ab_265_I	ORF1ab	265	SRR13194891	1059	C	T	0,997252	2020-05-05	United States
ORF1ab_2144_NA	ORF1ab	2144	SRR13194891	6696	C	+T	0,0567729	2020-05-05	United States
ORF1ab_3884_L	ORF1ab	3884	SRR13194891	11916	C	T	0,999746	2020-05-05	United States
ORF1ab_4249_I	ORF1ab	4249	SRR13194891	13011	C	T	0,0700396	2020-05-05	United States
ORF1ab_314_L	ORF1ab	314	SRR13194891	14408	C	T	0,996451	2020-05-05	United States
ORF1ab_1844_V	ORF1ab	1844	SRR13194891	18998	C	T	1	2020-05-05	United States
ORF1ab_2269_I	ORF1ab	2269	SRR13194891	20274	G	T	0,996309	2020-05-05	United States
S_614_G	S	614	SRR13194891	23403	A	G	0,999828	2020-05-05	United States
ORF3a_57_H	ORF3a	57	SRR13194891	25563	G	T	0,999773	2020-05-05	United States
ORF3a_185_H	ORF3a	185	SRR13194891	25947	G	C	0,999247	2020-05-05	United States
ORF1ab_265_I	ORF1ab	265	SRR13194892	1059	C	T	1	2020-05-16	United States
ORF1ab_371_L	ORF1ab	371	SRR13194892	1377	C	T	1	2020-05-16	United States
ORF1ab_472_*	ORF1ab	472	SRR13194892	1679	G	T	0,0502183	2020-05-16	United States
ORF1ab_992_Y	ORF1ab	992	SRR13194892	3239	G	T	0,0658307	2020-05-16	United States
ORF1ab_1666_Y	ORF1ab	1666	SRR13194892	5262	C	A	0,0545455	2020-05-16	United States
ORF1ab_2739_S	ORF1ab	2739	SRR13194892	8480	C	T	1	2020-05-16	United States
ORF1ab_314_L	ORF1ab	314	SRR13194892	14408	C	T	0,998235	2020-05-16	United States
S_614_G	S	614	SRR13194892	23403	A	G	0,997352	2020-05-16	United States
S_1077_I	S	1077	SRR13194892	24792	C	T	0,999335	2020-05-16	United States
ORF3a_57_H	ORF3a	57	SRR13194892	25563	G	T	1	2020-05-16	United States
N_374_N	N	374	SRR13194892	29395	G	T	0,0743243	2020-05-16	United States
ORF1ab_265_I	ORF1ab	265	SRR13194893	1059	C	T	0,998692	2020-05-16	United States
ORF1ab_314_L	ORF1ab	314	SRR13194893	14408	C	T	0,998183	2020-05-16	United States
S_154_Q	S	154	SRR13194893	22022	G	C	0,995763	2020-05-16	United States
S_614_G	S	614	SRR13194893	23403	A	G	0,999697	2020-05-16	United States
S_791_K	S	791	SRR13194893	23934	C	A	0,0558559	2020-05-16	United States
ORF3a_57_H	ORF3a	57	SRR13194893	25563	G	T	0,999336	2020-05-16	United States
ORF1ab_265_I	ORF1ab	265	SRR13194894	1059	C	T	0,997937	2020-05-17	United States
ORF1ab_290_F	ORF1ab	290	SRR13194894	14335	G	T	0,999201	2020-05-17	United States
ORF1ab_314_L	ORF1ab	314	SRR13194894	14408	C	T	0,994493	2020-05-17	United States
S_614_G	S	614	SRR13194894	23403	A	G	0,999246	2020-05-17	United States
S_791_K	S	791	SRR13194894	23934	C	A	0,0727209	2020-05-17	United States
ORF3a_57_H	ORF3a	57	SRR13194894	25563	G	T	0,999563	2020-05-17	United States
ORF8_39_T	ORF8	39	SRR13194894	28009	T	C	0,99931	2020-05-17	United States
ORF8_65_V	ORF8	65	SRR13194894	28087	C	T	0,806661	2020-05-17	United States
ORF1ab_636_R	ORF1ab	636	SRR13194896	2172	A	G	0,131582	2020-05-15	United States
ORF1ab_314_L	ORF1ab	314	SRR13194896	14408	C	T	0,997202	2020-05-15	United States
ORF1ab_976_L	ORF1ab	976	SRR13194896	16394	C	T	0,999035	2020-05-15	United States
S_614_G	S	614	SRR13194896	23403	A	G	0,998741	2020-05-15	United States
S_791_K	S	791	SRR13194896	23934	C	A	0,0634596	2020-05-15	United States
ORF3a_57_H	ORF3a	57	SRR13194896	25563	G	T	0,999695	2020-05-15	United States
ORF1ab_124_C	ORF1ab	124	SRR13194897	635	C	T	0,147606	2020-05-15	United States
ORF1ab_265_I	ORF1ab	265	SRR13194897	1059	C	T	0,998803	2020-05-15	United States
ORF1ab_944_L	ORF1ab	944	SRR13194897	3096	C	T	0,586207	2020-05-15	United States
ORF1ab_314_L	ORF1ab	314	SRR13194897	14408	C	T	0,997871	2020-05-15	United States
ORF1ab_1234_Y	ORF1ab	1234	SRR13194897	17167	C	T	0,0660522	2020-05-15	United States
S_245_Y	S	245	SRR13194897	22295	C	T	0,0940171	2020-05-15	United States
S_614_G	S	614	SRR13194897	23403	A	G	0,997861	2020-05-15	United States
S_791_K	S	791	SRR13194897	23934	C	A	0,0529801	2020-05-15	United States
S_884_F	S	884	SRR13194897	24213	C	T	0,0545551	2020-05-15	United States
ORF3a_57_H	ORF3a	57	SRR13194897	25563	G	T	0,999325	2020-05-15	United States
ORF3a_90_NA	ORF3a	90	SRR13194897	25660	G	+T	0,0613497	2020-05-15	United States
ORF1ab_265_I	ORF1ab	265	SRR13194898	1059	C	T	0,99714	2020-05-15	United States
ORF1ab_1047_K	ORF1ab	1047	SRR13194898	3404	G	A	0,999463	2020-05-15	United States
ORF1ab_1047_V	ORF1ab	1047	SRR13194898	3405	A	T	0,999464	2020-05-15	United States
ORF1ab_314_L	ORF1ab	314	SRR13194898	14408	C	T	0,997504	2020-05-15	United States
S_614_G	S	614	SRR13194898	23403	A	G	0,998921	2020-05-15	United States
S_791_K	S	791	SRR13194898	23934	C	A	0,0530136	2020-05-15	United States
ORF3a_57_H	ORF3a	57	SRR13194898	25563	G	T	0,998493	2020-05-15	United States
N_374_N	N	374	SRR13194898	29395	G	T	0,0507645	2020-05-15	United States
ORF1ab_265_I	ORF1ab	265	SRR13194899	1059	C	T	0,997216	2020-05-15	United States
ORF1ab_3884_L	ORF1ab	3884	SRR13194899	11916	C	T	0,998072	2020-05-15	United States
ORF1ab_314_L	ORF1ab	314	SRR13194899	14408	C	T	0,997653	2020-05-15	United States
ORF1ab_1844_V	ORF1ab	1844	SRR13194899	18998	C	T	0,999213	2020-05-15	United States
S_614_G	S	614	SRR13194899	23403	A	G	0,999436	2020-05-15	United States
S_791_K	S	791	SRR13194899	23934	C	A	0,0564691	2020-05-15	United States
ORF3a_57_H	ORF3a	57	SRR13194899	25563	G	T	0,999543	2020-05-15	United States
ORF3a_185_H	ORF3a	185	SRR13194899	25947	G	C	0,997866	2020-05-15	United States
ORF7a_104_F	ORF7a	104	SRR13194899	27703	G	T	0,99983	2020-05-15	United States
ORF1ab_265_I	ORF1ab	265	SRR13194900	1059	C	T	0,998081	2020-05-16	United States
ORF1ab_541_V	ORF1ab	541	SRR13194900	1887	C	T	0,985791	2020-05-16	United States
ORF1ab_314_L	ORF1ab	314	SRR13194900	14408	C	T	0,994004	2020-05-16	United States
S_614_G	S	614	SRR13194900	23403	A	G	0,997146	2020-05-16	United States
S_791_K	S	791	SRR13194900	23934	C	A	0,0727084	2020-05-16	United States
ORF3a_57_H	ORF3a	57	SRR13194900	25563	G	T	0,999434	2020-05-16	United States
N_374_N	N	374	SRR13194900	29395	G	T	0,0502024	2020-05-16	United States
ORF1ab_265_I	ORF1ab	265	SRR13194901	1059	C	T	0,998428	2020-05-15	United States
ORF1ab_3884_L	ORF1ab	3884	SRR13194901	11916	C	T	0,999049	2020-05-15	United States
ORF1ab_4014_R	ORF1ab	4014	SRR13194901	12306	A	G	0,980337	2020-05-15	United States
ORF1ab_314_L	ORF1ab	314	SRR13194901	14408	C	T	0,997552	2020-05-15	United States
ORF1ab_1844_V	ORF1ab	1844	SRR13194901	18998	C	T	0,999095	2020-05-15	United States
S_614_G	S	614	SRR13194901	23403	A	G	0,997838	2020-05-15	United States
S_791_K	S	791	SRR13194901	23934	C	A	0,0572115	2020-05-15	United States
ORF3a_57_H	ORF3a	57	SRR13194901	25563	G	T	0,998972	2020-05-15	United States
ORF3a_185_H	ORF3a	185	SRR13194901	25947	G	C	0,995195	2020-05-15	United States
ORF7a_104_F	ORF7a	104	SRR13194901	27703	G	T	0,999469	2020-05-15	United States
ORF1ab_265_I	ORF1ab	265	SRR13194902	1059	C	T	0,996796	2020-05-08	United States
ORF1ab_489_NA	ORF1ab	489	SRR13194902	1730	G	-A	0,111157	2020-05-08	United States
ORF1ab_541_V	ORF1ab	541	SRR13194902	1887	C	T	0,0875	2020-05-08	United States
ORF1ab_630_NA	ORF1ab	630	SRR13194902	2153	T	-GGCTTG	0,0600203	2020-05-08	United States
ORF1ab_784_F	ORF1ab	784	SRR13194902	2616	G	T	0,0682594	2020-05-08	United States
ORF1ab_817_C	ORF1ab	817	SRR13194902	2714	G	T	0,0676471	2020-05-08	United States
ORF1ab_824_NA	ORF1ab	824	SRR13194902	2736	C	+T	0,0574257	2020-05-08	United States
ORF1ab_837_M	ORF1ab	837	SRR13194902	2775	A	T	0,0540541	2020-05-08	United States
ORF1ab_892_S	ORF1ab	892	SRR13194902	2939	C	T	0,0684746	2020-05-08	United States
ORF1ab_931_*	ORF1ab	931	SRR13194902	3056	G	T	0,0559647	2020-05-08	United States
ORF1ab_933_NA	ORF1ab	933	SRR13194902	3062	G	-A	0,0707295	2020-05-08	United States
ORF1ab_1464_W	ORF1ab	1464	SRR13194902	4655	C	T	0,0961131	2020-05-08	United States
ORF1ab_1548_S	ORF1ab	1548	SRR13194902	4907	G	A	0,0794903	2020-05-08	United States
ORF1ab_1553_C	ORF1ab	1553	SRR13194902	4923	T	G	0,0504854	2020-05-08	United States
ORF1ab_1707_NA	ORF1ab	1707	SRR13194902	5386	T	-G	0,0626959	2020-05-08	United States
ORF1ab_1736_L	ORF1ab	1736	SRR13194902	5473	T	G	0,0635359	2020-05-08	United States
ORF1ab_1737_*	ORF1ab	1737	SRR13194902	5474	C	T	0,0641264	2020-05-08	United States
ORF1ab_1737_L	ORF1ab	1737	SRR13194902	5475	A	T	0,0648749	2020-05-08	United States
ORF1ab_1771_I	ORF1ab	1771	SRR13194902	5578	G	A	0,357588	2020-05-08	United States
ORF1ab_1976_I	ORF1ab	1976	SRR13194902	6192	C	T	0,165072	2020-05-08	United States
ORF1ab_2144_NA	ORF1ab	2144	SRR13194902	6696	C	+T	0,303256	2020-05-08	United States
ORF1ab_2349_NA	ORF1ab	2349	SRR13194902	7312	G	+T	0,109834	2020-05-08	United States
ORF1ab_2448_L	ORF1ab	2448	SRR13194902	7608	A	T	0,0634648	2020-05-08	United States
ORF1ab_2564_F	ORF1ab	2564	SRR13194902	7955	C	T	0,105754	2020-05-08	United States
ORF1ab_2914_NA	ORF1ab	2914	SRR13194902	9005	G	+T	0,14638	2020-05-08	United States
ORF1ab_2953_C	ORF1ab	2953	SRR13194902	9122	C	T	0,07178	2020-05-08	United States
ORF1ab_3036_NA	ORF1ab	3036	SRR13194902	9371	C	-A	0,051817	2020-05-08	United States
ORF1ab_3254_NA	ORF1ab	3254	SRR13194902	10025	C	-A	0,0522337	2020-05-08	United States
ORF1ab_3374_NA	ORF1ab	3374	SRR13194902	10386	C	+T	0,0611485	2020-05-08	United States
ORF1ab_3543_NA	ORF1ab	3543	SRR13194902	10894	C	-AT	0,0500452	2020-05-08	United States
ORF1ab_3552_Y	ORF1ab	3552	SRR13194902	10919	G	T	0,0580848	2020-05-08	United States
ORF1ab_3606_NA	ORF1ab	3606	SRR13194902	11082	T	-G	0,0794347	2020-05-08	United States
ORF1ab_3606_F	ORF1ab	3606	SRR13194902	11083	G	T	0,257455	2020-05-08	United States
ORF1ab_3899_F	ORF1ab	3899	SRR13194902	11960	C	T	0,0622837	2020-05-08	United States
ORF1ab_4237_NA	ORF1ab	4237	SRR13194902	12974	C	-T	0,0622318	2020-05-08	United States
ORF1ab_4237_Q	ORF1ab	4237	SRR13194902	12975	T	A	0,06124	2020-05-08	United States
ORF1ab_4286_NA	ORF1ab	4286	SRR13194902	13123	T	-G	0,0531931	2020-05-08	United States
ORF1ab_289_Y	ORF1ab	289	SRR13194902	14333	G	A	0,0742798	2020-05-08	United States
ORF1ab_314_L	ORF1ab	314	SRR13194902	14408	C	T	0,994956	2020-05-08	United States
ORF1ab_499_NA	ORF1ab	499	SRR13194902	14964	A	+G	0,244399	2020-05-08	United States
ORF1ab_756_F	ORF1ab	756	SRR13194902	15734	G	T	0,147849	2020-05-08	United States
ORF1ab_780_NA	ORF1ab	780	SRR13194902	15805	C	+A	0,0511182	2020-05-08	United States
ORF1ab_938_NA	ORF1ab	938	SRR13194902	16281	A	-TG	0,0642317	2020-05-08	United States
ORF1ab_1111_NA	ORF1ab	1111	SRR13194902	16800	T	-A	0,0720423	2020-05-08	United States
ORF1ab_1405_Y	ORF1ab	1405	SRR13194902	17680	C	T	0,115741	2020-05-08	United States
ORF1ab_1427_S	ORF1ab	1427	SRR13194902	17746	C	T	1	2020-05-08	United States
ORF1ab_1991_NA	ORF1ab	1991	SRR13194902	19439	C	-A	0,0690021	2020-05-08	United States
ORF1ab_2172_NA	ORF1ab	2172	SRR13194902	19983	C	+T	0,0665025	2020-05-08	United States
ORF1ab_2269_NA	ORF1ab	2269	SRR13194902	20273	T	-G	0,112903	2020-05-08	United States
ORF1ab_2341_F	ORF1ab	2341	SRR13194902	20489	G	T	0,180124	2020-05-08	United States
ORF1ab_2366_NA	ORF1ab	2366	SRR13194902	20565	T	-A	0,0532242	2020-05-08	United States
ORF1ab_2415_K	ORF1ab	2415	SRR13194902	20710	C	A	0,0772394	2020-05-08	United States
ORF1ab_2615_H	ORF1ab	2615	SRR13194902	21312	A	T	0,117978	2020-05-08	United States
ORF1ab_2655_NA	ORF1ab	2655	SRR13194902	21431	C	+T	0,0771513	2020-05-08	United States
S_23_E	S	23	SRR13194902	21629	C	G	0,0556901	2020-05-08	United States
S_83_L	S	83	SRR13194902	21809	G	C	0,0891016	2020-05-08	United States
S_446_V	S	446	SRR13194902	22899	G	T	0,15411	2020-05-08	United States
S_575_V	S	575	SRR13194902	23286	C	T	0,0999081	2020-05-08	United States
S_614_G	S	614	SRR13194902	23403	A	G	0,999241	2020-05-08	United States
S_633_*	S	633	SRR13194902	23461	G	A	0,0551378	2020-05-08	United States
S_690_R	S	690	SRR13194902	23631	A	G	1	2020-05-08	United States
S_794_L	S	794	SRR13194902	23942	A	C	0,053654	2020-05-08	United States
S_1003_NA	S	1003	SRR13194902	24570	G	-T	0,0993236	2020-05-08	United States
S_1023_NA	S	1023	SRR13194902	24631	T	-CTTG	0,0513861	2020-05-08	United States
S_1091_H	S	1091	SRR13194902	24834	G	A	0,0552424	2020-05-08	United States
S_1179_N	S	1179	SRR13194902	25098	T	A	0,102011	2020-05-08	United States
S_1192_I	S	1192	SRR13194902	25137	A	T	0,0875249	2020-05-08	United States
S_1265_NA	S	1265	SRR13194902	25357	C	-A	0,0516248	2020-05-08	United States
ORF3a_57_H	ORF3a	57	SRR13194902	25563	G	T	1	2020-05-08	United States
ORF3a_76_V	ORF3a	76	SRR13194902	25619	G	T	0,0753918	2020-05-08	United States
ORF3a_140_NA	ORF3a	140	SRR13194902	25810	C	-T	0,0886427	2020-05-08	United States
ORF3a_185_H	ORF3a	185	SRR13194902	25947	G	C	0,105405	2020-05-08	United States
E_60_T	E	60	SRR13194902	26422	T	A	0,0884252	2020-05-08	United States
M_114_NA	M	114	SRR13194902	26864	A	-G	0,057997	2020-05-08	United States
M_210_NA	M	210	SRR13194902	27151	A	-T	0,0510563	2020-05-08	United States
ORF7a_64_NA	ORF7a	64	SRR13194902	27584	C	-TT	0,182095	2020-05-08	United States
ORF7a_107_NA	ORF7a	107	SRR13194902	27713	T	-AG	0,142678	2020-05-08	United States
ORF7b_12_NA	ORF7b	12	SRR13194902	27791	C	+T	0,187894	2020-05-08	United States
N_281_NA	N	281	SRR13194902	29114	C	+A	0,0515337	2020-05-08	United States
N_311_NA	N	311	SRR13194902	29205	C	-T	0,0500501	2020-05-08	United States
ORF10_32_NA	ORF10	32	SRR13194902	29652	T	-AG	0,0543333	2020-05-08	United States
ORF1ab_124_C	ORF1ab	124	SRR13194903	635	C	T	0,0739072	2020-05-15	United States
ORF1ab_265_I	ORF1ab	265	SRR13194903	1059	C	T	0,997915	2020-05-15	United States
ORF1ab_314_L	ORF1ab	314	SRR13194903	14408	C	T	0,994943	2020-05-15	United States
S_614_G	S	614	SRR13194903	23403	A	G	0,999351	2020-05-15	United States
S_791_K	S	791	SRR13194903	23934	C	A	0,0717097	2020-05-15	United States
ORF3a_57_H	ORF3a	57	SRR13194903	25563	G	T	0,999413	2020-05-15	United States
ORF6_20_S	ORF6	20	SRR13194903	27261	G	T	0,207575	2020-05-15	United States
N_374_N	N	374	SRR13194903	29395	G	T	0,053066	2020-05-15	United States
ORF1ab_2555_N	ORF1ab	2555	SRR13194904	7930	A	T	0,117989	2020-05-14	United States
ORF1ab_83_G	ORF1ab	83	SRR13194904	13715	A	G	0,402058	2020-05-14	United States
ORF1ab_314_L	ORF1ab	314	SRR13194904	14408	C	T	0,996038	2020-05-14	United States
S_346_S	S	346	SRR13194904	22600	A	C	0,664402	2020-05-14	United States
S_446_V	S	446	SRR13194904	22899	G	T	0,405084	2020-05-14	United States
S_499_H	S	499	SRR13194904	23058	C	A	0,185872	2020-05-14	United States
S_614_G	S	614	SRR13194904	23403	A	G	0,997494	2020-05-14	United States
S_791_K	S	791	SRR13194904	23934	C	A	0,0561839	2020-05-14	United States
N_203_K	N	203	SRR13194904	28881	G	A	0,997424	2020-05-14	United States
N_204_R	N	204	SRR13194904	28883	G	C	0,998714	2020-05-14	United States
N_374_N	N	374	SRR13194904	29395	G	T	0,0633756	2020-05-14	United States
ORF1ab_176_NA	ORF1ab	176	SRR13194905	792	A	-G	0,0504808	2020-05-14	United States
ORF1ab_261_N	ORF1ab	261	SRR13194905	1048	G	T	0,0511905	2020-05-14	United States
ORF1ab_265_I	ORF1ab	265	SRR13194905	1059	C	T	0,99908	2020-05-14	United States
ORF1ab_1524_C	ORF1ab	1524	SRR13194905	4835	G	T	0,058032	2020-05-14	United States
ORF1ab_1615_A	ORF1ab	1615	SRR13194905	5109	G	C	0,0510638	2020-05-14	United States
ORF1ab_1697_Y	ORF1ab	1697	SRR13194905	5354	G	T	0,0722892	2020-05-14	United States
ORF1ab_1933_Y	ORF1ab	1933	SRR13194905	6062	G	T	0,0709343	2020-05-14	United States
ORF1ab_2144_NA	ORF1ab	2144	SRR13194905	6696	C	+T	0,0600858	2020-05-14	United States
ORF1ab_2149_F	ORF1ab	2149	SRR13194905	6710	G	T	0,0797963	2020-05-14	United States
ORF1ab_2290_NA	ORF1ab	2290	SRR13194905	7133	G	+T	0,0863874	2020-05-14	United States
ORF1ab_2912_NA	ORF1ab	2912	SRR13194905	9001	T	-TG	0,0609058	2020-05-14	United States
ORF1ab_2975_NA	ORF1ab	2975	SRR13194905	9189	T	-G	0,0674931	2020-05-14	United States
ORF1ab_4014_I	ORF1ab	4014	SRR13194905	12306	A	T	0,0956739	2020-05-14	United States
ORF1ab_314_L	ORF1ab	314	SRR13194905	14408	C	T	0,997551	2020-05-14	United States
ORF1ab_353_Y	ORF1ab	353	SRR13194905	14524	C	T	0,130435	2020-05-14	United States
ORF1ab_777_I	ORF1ab	777	SRR13194905	15796	C	A	0,0714286	2020-05-14	United States
ORF1ab_802_NA	ORF1ab	802	SRR13194905	15873	A	-T	0,0676329	2020-05-14	United States
ORF1ab_814_C	ORF1ab	814	SRR13194905	15907	G	T	0,0585516	2020-05-14	United States
ORF1ab_2471_P	ORF1ab	2471	SRR13194905	20878	T	C	0,0543981	2020-05-14	United States
ORF1ab_2545_NA	ORF1ab	2545	SRR13194905	21101	G	+T	0,058209	2020-05-14	United States
S_105_NA	S	105	SRR13194905	21875	A	+T	0,0738866	2020-05-14	United States
S_156_NA	S	156	SRR13194905	22028	G	-A	0,0923913	2020-05-14	United States
S_614_G	S	614	SRR13194905	23403	A	G	0,99935	2020-05-14	United States
S_706_P	S	706	SRR13194905	23678	G	C	0,0629183	2020-05-14	United States
S_728_S	S	728	SRR13194905	23744	C	T	0,100346	2020-05-14	United States
S_791_K	S	791	SRR13194905	23934	C	A	0,09375	2020-05-14	United States
S_1105_NA	S	1105	SRR13194905	24877	A	-C	0,0519196	2020-05-14	United States
S_1176_F	S	1176	SRR13194905	25088	G	T	0,0982318	2020-05-14	United States
ORF3a_5_I	ORF3a	5	SRR13194905	25407	G	C	0,059641	2020-05-14	United States
ORF3a_57_H	ORF3a	57	SRR13194905	25563	G	T	0,999331	2020-05-14	United States
E_74_NA	E	74	SRR13194905	26465	T	-G	0,0517449	2020-05-14	United States
ORF10_8_S	ORF10	8	SRR13194905	29579	G	T	0,103333	2020-05-14	United States
ORF1ab_261_N	ORF1ab	261	SRR13194906	1048	G	T	0,0512821	2020-05-14	United States
ORF1ab_265_I	ORF1ab	265	SRR13194906	1059	C	T	0,997353	2020-05-14	United States
ORF1ab_1283_V	ORF1ab	1283	SRR13194906	4113	C	T	0,999754	2020-05-14	United States
ORF1ab_314_S	ORF1ab	314	SRR13194906	14407	C	T	0,994579	2020-05-14	United States
ORF1ab_314_L	ORF1ab	314	SRR13194906	14408	C	T	0,99915	2020-05-14	United States
S_614_G	S	614	SRR13194906	23403	A	G	0,99895	2020-05-14	United States
S_791_K	S	791	SRR13194906	23934	C	A	0,0669326	2020-05-14	United States
ORF3a_57_H	ORF3a	57	SRR13194906	25563	G	T	0,998838	2020-05-14	United States
ORF1ab_302_S	ORF1ab	302	SRR13194907	14371	G	T	0,999219	2020-05-14	United States
ORF1ab_314_L	ORF1ab	314	SRR13194907	14408	C	T	0,996177	2020-05-14	United States
S_614_G	S	614	SRR13194907	23403	A	G	0,999705	2020-05-14	United States
S_791_K	S	791	SRR13194907	23934	C	A	0,0519713	2020-05-14	United States
S_929_I	S	929	SRR13194907	24348	G	T	1	2020-05-14	United States
N_203_K	N	203	SRR13194907	28881	G	A	1	2020-05-14	United States
N_204_R	N	204	SRR13194907	28883	G	C	1	2020-05-14	United States
ORF1ab_265_I	ORF1ab	265	SRR13194909	1059	C	T	0,997034	2020-05-11	United States
ORF1ab_314_L	ORF1ab	314	SRR13194909	14408	C	T	0,997122	2020-05-11	United States
ORF1ab_2303_V	ORF1ab	2303	SRR13194909	20374	A	G	0,996759	2020-05-11	United States
ORF1ab_2579_N	ORF1ab	2579	SRR13194909	21204	G	T	0,98717	2020-05-11	United States
S_547_I	S	547	SRR13194909	23202	C	T	0,976779	2020-05-11	United States
S_614_G	S	614	SRR13194909	23403	A	G	0,997724	2020-05-11	United States
S_791_K	S	791	SRR13194909	23934	C	A	0,0540763	2020-05-11	United States
ORF3a_57_H	ORF3a	57	SRR13194909	25563	G	T	0,999032	2020-05-11	United States
M_125_Q	M	125	SRR13194909	26897	T	A	0,991166	2020-05-11	United States
ORF1ab_140_NA	ORF1ab	140	SRR13194910	685	A	-AAGTCATTT	0,0710383	2020-05-11	United States
ORF1ab_265_I	ORF1ab	265	SRR13194910	1059	C	T	0,998548	2020-05-11	United States
ORF1ab_314_L	ORF1ab	314	SRR13194910	14408	C	T	0,995688	2020-05-11	United States
S_547_I	S	547	SRR13194910	23202	C	T	0,982405	2020-05-11	United States
S_614_G	S	614	SRR13194910	23403	A	G	1	2020-05-11	United States
S_659_NA	S	659	SRR13194910	23538	C	-ATATGAGTGTGACATA	0,0568586	2020-05-11	United States
S_791_K	S	791	SRR13194910	23934	C	A	0,0608974	2020-05-11	United States
ORF3a_57_H	ORF3a	57	SRR13194910	25563	G	T	0,999506	2020-05-11	United States
ORF1ab_314_L	ORF1ab	314	SRR13194911	14408	C	T	0,998156	2020-09-03	United States
S_614_G	S	614	SRR13194911	23403	A	G	0,999395	2020-09-03	United States
S_681_H	S	681	SRR13194911	23604	C	A	0,999167	2020-09-03	United States
S_684_V	S	684	SRR13194911	23613	C	T	0,999797	2020-09-03	United States
S_791_K	S	791	SRR13194911	23934	C	A	0,0662211	2020-09-03	United States
N_35_V	N	35	SRR13194911	28377	C	T	0,256939	2020-09-03	United States
N_194_L	N	194	SRR13194911	28854	C	T	1	2020-09-03	United States
ORF1ab_2254_T	ORF1ab	2254	SRR13194912	7026	T	C	0,997113	2020-09-03	United States
ORF1ab_2814_C	ORF1ab	2814	SRR13194912	8705	G	T	0,336707	2020-09-03	United States
ORF1ab_314_L	ORF1ab	314	SRR13194912	14408	C	T	0,996113	2020-09-03	United States
ORF1ab_741_L	ORF1ab	741	SRR13194912	15689	G	T	1	2020-09-03	United States
ORF1ab_1133_I	ORF1ab	1133	SRR13194912	16864	G	A	1	2020-09-03	United States
ORF1ab_2431_V	ORF1ab	2431	SRR13194912	20759	C	T	0,999793	2020-09-03	United States
S_614_G	S	614	SRR13194912	23403	A	G	0,998583	2020-09-03	United States
S_791_K	S	791	SRR13194912	23934	C	A	0,0771028	2020-09-03	United States
N_194_L	N	194	SRR13194912	28854	C	T	0,999465	2020-09-03	United States
ORF1ab_77_L	ORF1ab	77	SRR13194914	495	G	T	0,0520305	2020-09-02	United States
ORF1ab_259_NA	ORF1ab	259	SRR13194914	1041	T	-G	0,0595677	2020-09-02	United States
ORF1ab_505_P	ORF1ab	505	SRR13194914	1778	T	C	0,171946	2020-09-02	United States
ORF1ab_506_NA	ORF1ab	506	SRR13194914	1783	T	-G	0,0551181	2020-09-02	United States
ORF1ab_539_*	ORF1ab	539	SRR13194914	1880	G	T	0,126904	2020-09-02	United States
ORF1ab_546_L	ORF1ab	546	SRR13194914	1902	C	T	0,118785	2020-09-02	United States
ORF1ab_757_A	ORF1ab	757	SRR13194914	2535	T	C	0,0577367	2020-09-02	United States
ORF1ab_809_NA	ORF1ab	809	SRR13194914	2691	C	-A	0,0584677	2020-09-02	United States
ORF1ab_824_NA	ORF1ab	824	SRR13194914	2736	C	+T	0,0553506	2020-09-02	United States
ORF1ab_942_NA	ORF1ab	942	SRR13194914	3089	G	-A	0,0549259	2020-09-02	United States
ORF1ab_1125_C	ORF1ab	1125	SRR13194914	3638	G	T	0,0822368	2020-09-02	United States
ORF1ab_1332_*	ORF1ab	1332	SRR13194914	4259	C	T	0,0696309	2020-09-02	United States
ORF1ab_1385_NA	ORF1ab	1385	SRR13194914	4420	A	-CG	0,0815851	2020-09-02	United States
ORF1ab_1416_F	ORF1ab	1416	SRR13194914	4511	G	T	0,0595813	2020-09-02	United States
ORF1ab_1543_NA	ORF1ab	1543	SRR13194914	4894	A	+T	0,0898705	2020-09-02	United States
ORF1ab_1597_I	ORF1ab	1597	SRR13194914	5055	C	T	0,0562249	2020-09-02	United States
ORF1ab_1891_D	ORF1ab	1891	SRR13194914	5938	A	T	0,0892308	2020-09-02	United States
ORF1ab_2229_NA	ORF1ab	2229	SRR13194914	6951	T	-TA	0,0638298	2020-09-02	United States
ORF1ab_2336_NA	ORF1ab	2336	SRR13194914	7273	G	-TT	0,0714286	2020-09-02	United States
ORF1ab_2586_NA	ORF1ab	2586	SRR13194914	8023	T	-G	0,0630422	2020-09-02	United States
ORF1ab_2929_L	ORF1ab	2929	SRR13194914	9051	C	T	0,0773263	2020-09-02	United States
ORF1ab_2946_K	ORF1ab	2946	SRR13194914	9101	G	A	0,0850532	2020-09-02	United States
ORF1ab_3086_F	ORF1ab	3086	SRR13194914	9521	C	T	0,141026	2020-09-02	United States
ORF1ab_3136_L	ORF1ab	3136	SRR13194914	9671	G	T	0,0520607	2020-09-02	United States
ORF1ab_3182_NA	ORF1ab	3182	SRR13194914	9811	C	+T	0,0615385	2020-09-02	United States
ORF1ab_3332_*	ORF1ab	3332	SRR13194914	10259	C	T	0,0636103	2020-09-02	United States
ORF1ab_3421_NA	ORF1ab	3421	SRR13194914	10527	C	-T	0,060778	2020-09-02	United States
ORF1ab_3549_F	ORF1ab	3549	SRR13194914	10912	A	T	0,0611903	2020-09-02	United States
ORF1ab_3570_I	ORF1ab	3570	SRR13194914	10974	G	T	0,0573248	2020-09-02	United States
ORF1ab_3603_S	ORF1ab	3603	SRR13194914	11073	T	C	0,179688	2020-09-02	United States
ORF1ab_3603_NA	ORF1ab	3603	SRR13194914	11074	C	+T	0,163399	2020-09-02	United States
ORF1ab_3712_T	ORF1ab	3712	SRR13194914	11400	T	C	0,0902111	2020-09-02	United States
ORF1ab_3994_NA	ORF1ab	3994	SRR13194914	12247	T	-G	0,0509777	2020-09-02	United States
ORF1ab_4037_F	ORF1ab	4037	SRR13194914	12374	C	T	1	2020-09-02	United States
ORF1ab_314_L	ORF1ab	314	SRR13194914	14408	C	T	0,995394	2020-09-02	United States
ORF1ab_490_H	ORF1ab	490	SRR13194914	14935	G	C	0,0564516	2020-09-02	United States
ORF1ab_1129_NA	ORF1ab	1129	SRR13194914	16854	T	-G	0,0818125	2020-09-02	United States
ORF1ab_1131_V	ORF1ab	1131	SRR13194914	16859	C	T	0,0915751	2020-09-02	United States
ORF1ab_1159_NA	ORF1ab	1159	SRR13194914	16944	T	-G	0,091954	2020-09-02	United States
ORF1ab_1429_*	ORF1ab	1429	SRR13194914	17754	G	A	0,0685484	2020-09-02	United States
ORF1ab_1441_NA	ORF1ab	1441	SRR13194914	17790	G	-A	0,0836653	2020-09-02	United States
ORF1ab_1634_NA	ORF1ab	1634	SRR13194914	18368	G	-T	0,0720131	2020-09-02	United States
ORF1ab_1742_C	ORF1ab	1742	SRR13194914	18692	C	G	0,0970696	2020-09-02	United States
ORF1ab_2020_Y	ORF1ab	2020	SRR13194914	19525	G	T	0,0628743	2020-09-02	United States
ORF1ab_2037_*	ORF1ab	2037	SRR13194914	19576	C	T	0,0603015	2020-09-02	United States
ORF1ab_2048_NA	ORF1ab	2048	SRR13194914	19610	C	-A	0,100775	2020-09-02	United States
ORF1ab_2374_Y	ORF1ab	2374	SRR13194914	20587	G	T	0,0564516	2020-09-02	United States
S_566_V	S	566	SRR13194914	23259	G	T	0,0829082	2020-09-02	United States
S_614_G	S	614	SRR13194914	23403	A	G	0,997484	2020-09-02	United States
S_689_NA	S	689	SRR13194914	23629	T	-C	0,101523	2020-09-02	United States
S_781_NA	S	781	SRR13194914	23903	G	-T	0,0557029	2020-09-02	United States
S_791_K	S	791	SRR13194914	23934	C	A	0,0592885	2020-09-02	United States
S_940_F	S	940	SRR13194914	24381	C	T	0,155067	2020-09-02	United States
S_984_NA	S	984	SRR13194914	24512	C	-T	0,0553977	2020-09-02	United States
S_1048_Y	S	1048	SRR13194914	24704	C	T	0,0510204	2020-09-02	United States
S_1101_Y	S	1101	SRR13194914	24863	C	T	0,999586	2020-09-02	United States
S_1122_A	S	1122	SRR13194914	24927	T	C	0,0519542	2020-09-02	United States
E_9_I	E	9	SRR13194914	26270	C	T	0,0803859	2020-09-02	United States
M_7_N	M	7	SRR13194914	26542	C	A	0,0681818	2020-09-02	United States
M_125_Y	M	125	SRR13194914	26895	C	T	0,0672646	2020-09-02	United States
N_8_I	N	8	SRR13194914	28296	A	T	0,996851	2020-09-02	United States
ORF1ab_265_I	ORF1ab	265	SRR13194915	1059	C	T	0,997759	2020-09-02	United States
ORF1ab_3603_NA	ORF1ab	3603	SRR13194915	11074	C	+T	0,0743213	2020-09-02	United States
ORF1ab_3606_NA	ORF1ab	3606	SRR13194915	11082	T	-G	0,0806794	2020-09-02	United States
ORF1ab_3606_F	ORF1ab	3606	SRR13194915	11083	G	T	0,988651	2020-09-02	United States
ORF1ab_314_L	ORF1ab	314	SRR13194915	14408	C	T	0,997856	2020-09-02	United States
ORF1ab_2638_P	ORF1ab	2638	SRR13194915	21379	T	C	0,875969	2020-09-02	United States
ORF1ab_2692_I	ORF1ab	2692	SRR13194915	21541	C	A	0,0534759	2020-09-02	United States
S_13_I	S	13	SRR13194915	21600	G	T	0,0750853	2020-09-02	United States
S_26_S	S	26	SRR13194915	21638	C	T	0,0793651	2020-09-02	United States
S_614_G	S	614	SRR13194915	23403	A	G	0,999234	2020-09-02	United States
S_791_K	S	791	SRR13194915	23934	C	A	0,0727969	2020-09-02	United States
ORF3a_57_H	ORF3a	57	SRR13194915	25563	G	T	0,999474	2020-09-02	United States
ORF3a_125_T	ORF3a	125	SRR13194915	25766	T	C	0,981021	2020-09-02	United States
M_147_R	M	147	SRR13194915	26961	G	A	0,201834	2020-09-02	United States
ORF8_99_I	ORF8	99	SRR13194915	28188	G	A	0,995014	2020-09-02	United States
N_183_Y	N	183	SRR13194915	28821	C	A	0,954969	2020-09-02	United States
ORF1ab_2212_*	ORF1ab	2212	SRR13194916	6899	G	T	0,0655738	2020-09-02	United States
ORF1ab_2242_Y	ORF1ab	2242	SRR13194916	6990	C	A	0,09	2020-09-02	United States
ORF1ab_314_L	ORF1ab	314	SRR13194916	14408	C	T	0,99816	2020-09-02	United States
ORF1ab_2172_NA	ORF1ab	2172	SRR13194916	19983	C	+T	0,0586667	2020-09-02	United States
S_614_G	S	614	SRR13194916	23403	A	G	0,999409	2020-09-02	United States
S_640_F	S	640	SRR13194916	23481	C	T	0,24183	2020-09-02	United States
S_791_K	S	791	SRR13194916	23934	C	A	0,0757967	2020-09-02	United States
N_194_L	N	194	SRR13194916	28854	C	T	1	2020-09-02	United States
N_374_N	N	374	SRR13194916	29395	G	T	0,05	2020-09-02	United States
ORF1ab_1316_S	ORF1ab	1316	SRR13194919	4211	G	T	0,998654	2020-09-02	United States
ORF1ab_314_L	ORF1ab	314	SRR13194919	14408	C	T	0,99745	2020-09-02	United States
ORF1ab_2431_V	ORF1ab	2431	SRR13194919	20759	C	T	1	2020-09-02	United States
S_614_G	S	614	SRR13194919	23403	A	G	0,999394	2020-09-02	United States
S_623_S	S	623	SRR13194919	23429	G	T	0,999241	2020-09-02	United States
S_791_K	S	791	SRR13194919	23934	C	A	0,0529301	2020-09-02	United States
ORF3a_66_N	ORF3a	66	SRR13194919	25590	A	T	0,999453	2020-09-02	United States
ORF6_27_L	ORF6	27	SRR13194919	27281	G	T	0,999565	2020-09-02	United States
ORF6_32_T	ORF6	32	SRR13194919	27296	T	C	0,999785	2020-09-02	United States
ORF8_66_V	ORF8	66	SRR13194919	28090	G	T	0,995773	2020-09-02	United States
N_194_L	N	194	SRR13194919	28854	C	T	1	2020-09-02	United States
N_374_N	N	374	SRR13194919	29395	G	T	0,0521643	2020-09-02	United States
ORF1ab_580_F	ORF1ab	580	SRR13194920	2003	C	T	0,99945	2020-09-02	United States
ORF1ab_673_K	ORF1ab	673	SRR13194920	2282	G	A	1	2020-09-02	United States
ORF1ab_822_R	ORF1ab	822	SRR13194920	2730	A	G	0,998923	2020-09-02	United States
ORF1ab_1115_F	ORF1ab	1115	SRR13194920	3608	C	T	1	2020-09-02	United States
ORF1ab_1275_E	ORF1ab	1275	SRR13194920	4090	C	A	0,99964	2020-09-02	United States
ORF1ab_314_L	ORF1ab	314	SRR13194920	14408	C	T	0,99765	2020-09-02	United States
ORF1ab_1391_L	ORF1ab	1391	SRR13194920	17639	C	T	0,998957	2020-09-02	United States
S_614_G	S	614	SRR13194920	23403	A	G	0,997355	2020-09-02	United States
S_791_K	S	791	SRR13194920	23934	C	A	0,0817403	2020-09-02	United States
ORF3a_268_M	ORF3a	268	SRR13194920	26195	C	T	0,999321	2020-09-02	United States
ORF7a_93_F	ORF7a	93	SRR13194920	27670	G	T	0,997159	2020-09-02	United States
ORF1ab_403_I	ORF1ab	403	SRR13194921	1473	C	T	0,999492	2020-04-27	United States
ORF1ab_3603_NA	ORF1ab	3603	SRR13194921	11074	C	-T	0,05729	2020-04-27	United States
ORF1ab_314_L	ORF1ab	314	SRR13194921	14408	C	T	0,996939	2020-04-27	United States
S_614_G	S	614	SRR13194921	23403	A	G	0,998307	2020-04-27	United States
N_203_K	N	203	SRR13194921	28881	G	A	0,99951	2020-04-27	United States
N_204_R	N	204	SRR13194921	28883	G	C	0,99963	2020-04-27	United States
ORF1ab_1891_*	ORF1ab	1891	SRR13194922	5936	G	T	0,0594059	2020-09-02	United States
ORF1ab_3603_NA	ORF1ab	3603	SRR13194922	11074	C	+T	0,0760599	2020-09-02	United States
ORF1ab_3606_NA	ORF1ab	3606	SRR13194922	11082	T	-G	0,0943847	2020-09-02	United States
ORF1ab_3606_F	ORF1ab	3606	SRR13194922	11083	G	T	1	2020-09-02	United States
ORF1ab_4037_F	ORF1ab	4037	SRR13194922	12374	C	T	0,999329	2020-09-02	United States
ORF1ab_314_L	ORF1ab	314	SRR13194922	14408	C	T	0,99835	2020-09-02	United States
S_614_G	S	614	SRR13194922	23403	A	G	0,998939	2020-09-02	United States
S_791_K	S	791	SRR13194922	23934	C	A	0,0780142	2020-09-02	United States
S_1101_Y	S	1101	SRR13194922	24863	C	T	0,99868	2020-09-02	United States
N_8_I	N	8	SRR13194922	28296	A	T	0,998244	2020-09-02	United States
N_187_L	N	187	SRR13194922	28833	C	T	1	2020-09-02	United States
N_203_K	N	203	SRR13194922	28881	G	A	1	2020-09-02	United States
N_204_R	N	204	SRR13194922	28883	G	C	1	2020-09-02	United States
ORF1ab_261_N	ORF1ab	261	SRR13194923	1048	G	T	0,0516484	2020-09-01	United States
ORF1ab_318_L	ORF1ab	318	SRR13194923	1218	C	T	0,999143	2020-09-01	United States
ORF1ab_472_*	ORF1ab	472	SRR13194923	1679	G	T	0,0634409	2020-09-01	United States
ORF1ab_518_R	ORF1ab	518	SRR13194923	1818	A	G	0,996481	2020-09-01	United States
ORF1ab_2796_I	ORF1ab	2796	SRR13194923	8653	G	T	1	2020-09-01	United States
ORF1ab_3344_Y	ORF1ab	3344	SRR13194923	10296	C	A	0,0534759	2020-09-01	United States
ORF1ab_3523_V	ORF1ab	3523	SRR13194923	10833	C	T	0,198357	2020-09-01	United States
ORF1ab_314_L	ORF1ab	314	SRR13194923	14408	C	T	0,999502	2020-09-01	United States
ORF1ab_777_I	ORF1ab	777	SRR13194923	15796	C	A	0,0857143	2020-09-01	United States
S_547_K	S	547	SRR13194923	23202	C	A	0,053528	2020-09-01	United States
S_614_G	S	614	SRR13194923	23403	A	G	1	2020-09-01	United States
S_791_K	S	791	SRR13194923	23934	C	A	0,0882353	2020-09-01	United States
N_374_N	N	374	SRR13194923	29395	G	T	0,0559441	2020-09-01	United States
ORF1ab_598_I	ORF1ab	598	SRR13194924	2059	G	A	0,997142	2020-09-01	United States
ORF1ab_1220_S	ORF1ab	1220	SRR13194924	3923	C	T	0,998739	2020-09-01	United States
ORF1ab_3235_V	ORF1ab	3235	SRR13194924	9969	C	T	0,0779934	2020-09-01	United States
ORF1ab_4386_F	ORF1ab	4386	SRR13194924	13421	C	T	0,998069	2020-09-01	United States
ORF1ab_314_L	ORF1ab	314	SRR13194924	14408	C	T	0,997594	2020-09-01	United States
ORF1ab_777_I	ORF1ab	777	SRR13194924	15796	C	A	0,0602837	2020-09-01	United States
ORF1ab_1979_Y	ORF1ab	1979	SRR13194924	19402	C	T	0,997463	2020-09-01	United States
ORF1ab_2143_V	ORF1ab	2143	SRR13194924	19895	C	T	0,999212	2020-09-01	United States
S_614_G	S	614	SRR13194924	23403	A	G	0,998588	2020-09-01	United States
S_791_K	S	791	SRR13194924	23934	C	A	0,0662215	2020-09-01	United States
ORF6_6_N	ORF6	6	SRR13194924	27217	G	A	0,99855	2020-09-01	United States
N_194_L	N	194	SRR13194924	28854	C	T	0,999284	2020-09-01	United States
N_238_C	N	238	SRR13194924	28985	G	T	0,998953	2020-09-01	United States
N_374_N	N	374	SRR13194924	29395	G	T	0,0691824	2020-09-01	United States
ORF1ab_2036_T	ORF1ab	2036	SRR13194925	6372	T	C	0,999667	2020-09-01	United States
ORF1ab_314_L	ORF1ab	314	SRR13194925	14408	C	T	0,997835	2020-09-01	United States
ORF1ab_2537_I	ORF1ab	2537	SRR13194925	21077	C	T	0,998733	2020-09-01	United States
S_614_G	S	614	SRR13194925	23403	A	G	1	2020-09-01	United States
S_791_K	S	791	SRR13194925	23934	C	A	0,0702479	2020-09-01	United States
S_808_Y	S	808	SRR13194925	23984	G	T	0,996974	2020-09-01	United States
N_374_N	N	374	SRR13194925	29395	G	T	0,0619469	2020-09-01	United States
ORF1ab_28_I	ORF1ab	28	SRR13194926	347	G	A	1	2020-08-31	United States
ORF1ab_314_L	ORF1ab	314	SRR13194926	14408	C	T	0,998036	2020-08-31	United States
ORF1ab_1561_V	ORF1ab	1561	SRR13194926	18149	G	T	0,999079	2020-08-31	United States
S_614_G	S	614	SRR13194926	23403	A	G	0,998683	2020-08-31	United States
S_791_K	S	791	SRR13194926	23934	C	A	0,0688995	2020-08-31	United States
N_24_I	N	24	SRR13194926	28344	C	T	0,997773	2020-08-31	United States
N_194_L	N	194	SRR13194926	28854	C	T	0,997883	2020-08-31	United States
ORF1ab_992_Y	ORF1ab	992	SRR13194927	3239	G	T	0,0638298	2020-08-31	United States
ORF1ab_1891_*	ORF1ab	1891	SRR13194927	5936	G	T	0,0544747	2020-08-31	United States
ORF1ab_3076_Y	ORF1ab	3076	SRR13194927	9491	C	T	0,494845	2020-08-31	United States
ORF1ab_3353_N	ORF1ab	3353	SRR13194927	10324	G	T	0,999144	2020-08-31	United States
ORF1ab_202_Y	ORF1ab	202	SRR13194927	14071	G	T	0,0545145	2020-08-31	United States
ORF1ab_314_L	ORF1ab	314	SRR13194927	14408	C	T	1	2020-08-31	United States
ORF1ab_777_I	ORF1ab	777	SRR13194927	15796	C	A	0,0707965	2020-08-31	United States
S_614_G	S	614	SRR13194927	23403	A	G	0,998715	2020-08-31	United States
S_791_K	S	791	SRR13194927	23934	C	A	0,0549199	2020-08-31	United States
N_194_L	N	194	SRR13194927	28854	C	T	1	2020-08-31	United States
N_374_N	N	374	SRR13194927	29395	G	T	0,0669291	2020-08-31	United States
ORF1ab_166_G	ORF1ab	166	SRR13194928	761	A	G	0,0917637	2020-08-31	United States
ORF1ab_3693_T	ORF1ab	3693	SRR13194928	11343	T	C	1	2020-08-31	United States
ORF1ab_314_L	ORF1ab	314	SRR13194928	14408	C	T	0,995784	2020-08-31	United States
ORF1ab_1000_L	ORF1ab	1000	SRR13194928	16466	C	T	0,0668983	2020-08-31	United States
ORF1ab_1167_D	ORF1ab	1167	SRR13194928	16968	G	T	0,999316	2020-08-31	United States
ORF1ab_1184_D	ORF1ab	1184	SRR13194928	17019	G	T	0,998632	2020-08-31	United States
S_614_G	S	614	SRR13194928	23403	A	G	0,998794	2020-08-31	United States
S_791_K	S	791	SRR13194928	23934	C	A	0,0607434	2020-08-31	United States
ORF3a_27_Y	ORF3a	27	SRR13194928	25471	G	T	0,999742	2020-08-31	United States
ORF7a_64_V	ORF7a	64	SRR13194928	27584	C	T	0,998654	2020-08-31	United States
ORF8_18_*	ORF8	18	SRR13194928	27945	C	T	0,999129	2020-08-31	United States
N_194_L	N	194	SRR13194928	28854	C	T	0,999115	2020-08-31	United States
ORF1ab_1583_F	ORF1ab	1583	SRR13194929	5012	G	T	0,953474	2020-08-31	United States
ORF1ab_314_L	ORF1ab	314	SRR13194929	14408	C	T	0,99779	2020-08-31	United States
ORF1ab_777_I	ORF1ab	777	SRR13194929	15796	C	A	0,0521978	2020-08-31	United States
ORF1ab_2431_V	ORF1ab	2431	SRR13194929	20759	C	T	0,998197	2020-08-31	United States
S_614_G	S	614	SRR13194929	23403	A	G	0,999548	2020-08-31	United States
ORF7b_32_F	ORF7b	32	SRR13194929	27849	C	T	0,999403	2020-08-31	United States
N_194_L	N	194	SRR13194929	28854	C	T	0,999312	2020-08-31	United States
N_378_Q	N	378	SRR13194929	29405	G	C	0,999371	2020-08-31	United States
ORF1ab_697_R	ORF1ab	697	SRR13194930	2354	G	A	0,0882801	2020-08-26	United States
ORF1ab_1444_N	ORF1ab	1444	SRR13194930	4596	C	A	0,939502	2020-08-26	United States
ORF1ab_2894_S	ORF1ab	2894	SRR13194930	8946	A	G	0,938842	2020-08-26	United States
ORF1ab_314_L	ORF1ab	314	SRR13194930	14408	C	T	0,99608	2020-08-26	United States
ORF1ab_777_I	ORF1ab	777	SRR13194930	15796	C	A	0,0512821	2020-08-26	United States
ORF1ab_1873_N	ORF1ab	1873	SRR13194930	19086	G	T	0,949791	2020-08-26	United States
S_614_G	S	614	SRR13194930	23403	A	G	1	2020-08-26	United States
S_791_K	S	791	SRR13194930	23934	C	A	0,0734597	2020-08-26	United States
N_194_L	N	194	SRR13194930	28854	C	T	0,997067	2020-08-26	United States
N_374_N	N	374	SRR13194930	29395	G	T	0,0608365	2020-08-26	United States
ORF1ab_265_I	ORF1ab	265	SRR13194931	1059	C	T	0,936063	2020-05-13	United States
ORF1ab_314_L	ORF1ab	314	SRR13194931	14408	C	T	0,957301	2020-05-13	United States
S_614_G	S	614	SRR13194931	23403	A	G	0,96238	2020-05-13	United States
ORF3a_57_H	ORF3a	57	SRR13194931	25563	G	T	0,948769	2020-05-13	United States
N_218_V	N	218	SRR13194931	28926	C	T	0,973624	2020-05-13	United States
N_253_D	N	253	SRR13194931	29032	G	T	0,171495	2020-05-13	United States
ORF1ab_166_N	ORF1ab	166	SRR13194932	762	G	A	0,058517	2020-04-24	United States
ORF1ab_265_I	ORF1ab	265	SRR13194932	1059	C	T	0,99808	2020-04-24	United States
ORF1ab_662_A	ORF1ab	662	SRR13194932	2250	G	C	0,0711462	2020-04-24	United States
ORF1ab_684_NA	ORF1ab	684	SRR13194932	2317	A	+T	0,0627973	2020-04-24	United States
ORF1ab_1866_NA	ORF1ab	1866	SRR13194932	5861	G	+T	0,051473	2020-04-24	United States
ORF1ab_2144_NA	ORF1ab	2144	SRR13194932	6696	C	+T	0,0579162	2020-04-24	United States
ORF1ab_2660_*	ORF1ab	2660	SRR13194932	8243	C	T	0,110416	2020-04-24	United States
ORF1ab_3346_*	ORF1ab	3346	SRR13194932	10301	C	T	0,0520676	2020-04-24	United States
ORF1ab_25_V	ORF1ab	25	SRR13194932	13541	C	T	0,0533012	2020-04-24	United States
ORF1ab_314_L	ORF1ab	314	SRR13194932	14408	C	T	0,996297	2020-04-24	United States
ORF1ab_692_NA	ORF1ab	692	SRR13194932	15542	C	+AGCTT	0,0627943	2020-04-24	United States
ORF1ab_712_S	ORF1ab	712	SRR13194932	15601	C	A	0,0934874	2020-04-24	United States
ORF1ab_2034_F	ORF1ab	2034	SRR13194932	19567	G	T	0,132791	2020-04-24	United States
ORF1ab_2035_NA	ORF1ab	2035	SRR13194932	19571	A	-C	0,0968586	2020-04-24	United States
ORF1ab_2172_NA	ORF1ab	2172	SRR13194932	19983	C	+T	0,0517751	2020-04-24	United States
ORF1ab_2233_I	ORF1ab	2233	SRR13194932	20164	G	A	0,0672098	2020-04-24	United States
ORF1ab_2394_NA	ORF1ab	2394	SRR13194932	20648	C	+A	0,0625998	2020-04-24	United States
S_414_NA	S	414	SRR13194932	22802	C	+A	0,0730259	2020-04-24	United States
S_458_T	S	458	SRR13194932	22935	A	C	0,642704	2020-04-24	United States
S_561_NA	S	561	SRR13194932	23244	C	+T	0,0541283	2020-04-24	United States
S_592_L	S	592	SRR13194932	23338	T	G	0,0715739	2020-04-24	United States
S_614_G	S	614	SRR13194932	23403	A	G	0,999216	2020-04-24	United States
ORF3a_57_H	ORF3a	57	SRR13194932	25563	G	T	0,999403	2020-04-24	United States
M_204_NA	M	204	SRR13194932	27133	A	-TAAATT	0,0968917	2020-04-24	United States
N_141_I	N	141	SRR13194932	28695	C	T	0,0747538	2020-04-24	United States
ORF1ab_227_S	ORF1ab	227	SRR13194936	944	G	A	0,998304	2020-05-13	United States
ORF1ab_265_I	ORF1ab	265	SRR13194936	1059	C	T	0,997869	2020-05-13	United States
ORF1ab_2242_Y	ORF1ab	2242	SRR13194936	6990	C	A	0,0684932	2020-05-13	United States
ORF1ab_314_L	ORF1ab	314	SRR13194936	14408	C	T	0,997258	2020-05-13	United States
ORF1ab_1383_R	ORF1ab	1383	SRR13194936	17615	A	G	0,105057	2020-05-13	United States
ORF1ab_2028_V	ORF1ab	2028	SRR13194936	19550	C	T	0,991402	2020-05-13	United States
S_614_G	S	614	SRR13194936	23403	A	G	1	2020-05-13	United States
S_791_K	S	791	SRR13194936	23934	C	A	0,0631399	2020-05-13	United States
ORF3a_18_V	ORF3a	18	SRR13194936	25445	G	T	0,11321	2020-05-13	United States
ORF3a_57_H	ORF3a	57	SRR13194936	25563	G	T	0,999144	2020-05-13	United States
N_11_S	N	11	SRR13194936	28305	A	G	0,9972	2020-05-13	United States
N_374_N	N	374	SRR13194936	29395	G	T	0,0528634	2020-05-13	United States
ORF1ab_227_S	ORF1ab	227	SRR13194937	944	G	A	0,998714	2020-05-13	United States
ORF1ab_265_I	ORF1ab	265	SRR13194937	1059	C	T	0,993953	2020-05-13	United States
ORF1ab_3603_NA	ORF1ab	3603	SRR13194937	11074	C	+T	0,0848057	2020-05-13	United States
ORF1ab_314_L	ORF1ab	314	SRR13194937	14408	C	T	0,997835	2020-05-13	United States
ORF1ab_2028_V	ORF1ab	2028	SRR13194937	19550	C	T	0,986971	2020-05-13	United States
S_614_G	S	614	SRR13194937	23403	A	G	0,999334	2020-05-13	United States
S_791_K	S	791	SRR13194937	23934	C	A	0,0566038	2020-05-13	United States
ORF3a_57_H	ORF3a	57	SRR13194937	25563	G	T	0,999422	2020-05-13	United States
E_8_D	E	8	SRR13194937	26268	G	T	0,232877	2020-05-13	United States
N_11_S	N	11	SRR13194937	28305	A	G	0,996255	2020-05-13	United States
N_199_T	N	199	SRR13194937	28868	C	A	0,0655738	2020-05-13	United States
ORF1ab_227_S	ORF1ab	227	SRR13194938	944	G	A	0,998274	2020-05-13	United States
ORF1ab_265_I	ORF1ab	265	SRR13194938	1059	C	T	0,994645	2020-05-13	United States
ORF1ab_472_*	ORF1ab	472	SRR13194938	1679	G	T	0,0564558	2020-05-13	United States
ORF1ab_992_Y	ORF1ab	992	SRR13194938	3239	G	T	0,0799031	2020-05-13	United States
ORF1ab_3508_Y	ORF1ab	3508	SRR13194938	10787	G	T	0,0543202	2020-05-13	United States
ORF1ab_314_L	ORF1ab	314	SRR13194938	14408	C	T	0,999569	2020-05-13	United States
ORF1ab_777_I	ORF1ab	777	SRR13194938	15796	C	A	0,08	2020-05-13	United States
ORF1ab_2028_V	ORF1ab	2028	SRR13194938	19550	C	T	0,993174	2020-05-13	United States
ORF1ab_2377_*	ORF1ab	2377	SRR13194938	20596	G	T	0,0650069	2020-05-13	United States
S_614_G	S	614	SRR13194938	23403	A	G	0,999257	2020-05-13	United States
ORF3a_57_H	ORF3a	57	SRR13194938	25563	G	T	0,998774	2020-05-13	United States
ORF8_65_V	ORF8	65	SRR13194938	28087	C	T	0,0574429	2020-05-13	United States
N_11_S	N	11	SRR13194938	28305	A	G	0,996295	2020-05-13	United States
N_374_N	N	374	SRR13194938	29395	G	T	0,0818182	2020-05-13	United States
ORF1ab_207_C	ORF1ab	207	SRR13194940	884	C	T	0,0521018	2020-10-22	United States
ORF1ab_265_I	ORF1ab	265	SRR13194940	1059	C	T	0,998562	2020-10-22	United States
ORF1ab_674_C	ORF1ab	674	SRR13194940	2285	A	T	0,123765	2020-10-22	United States
ORF1ab_2063_G	ORF1ab	2063	SRR13194940	6453	A	G	0,9988	2020-10-22	United States
ORF1ab_3158_G	ORF1ab	3158	SRR13194940	9737	A	G	0,998859	2020-10-22	United States
ORF1ab_3352_F	ORF1ab	3352	SRR13194940	10319	C	T	0,996638	2020-10-22	United States
ORF1ab_3892_F	ORF1ab	3892	SRR13194940	11939	G	T	0,999377	2020-10-22	United States
ORF1ab_3892_G	ORF1ab	3892	SRR13194940	11940	T	G	0,998885	2020-10-22	United States
ORF1ab_3924_V	ORF1ab	3924	SRR13194940	12036	C	T	0,99896	2020-10-22	United States
ORF1ab_3940_I	ORF1ab	3940	SRR13194940	12084	C	T	0,998339	2020-10-22	United States
ORF1ab_314_L	ORF1ab	314	SRR13194940	14408	C	T	0,996575	2020-10-22	United States
ORF1ab_1404_M	ORF1ab	1404	SRR13194940	17678	C	T	0,986863	2020-10-22	United States
ORF1ab_1653_D	ORF1ab	1653	SRR13194940	18424	A	G	0,999213	2020-10-22	United States
ORF1ab_2105_T	ORF1ab	2105	SRR13194940	19780	G	A	0,998533	2020-10-22	United States
ORF1ab_2613_C	ORF1ab	2613	SRR13194940	21304	C	T	0,998895	2020-10-22	United States
S_614_G	S	614	SRR13194940	23403	A	G	0,998971	2020-10-22	United States
S_791_K	S	791	SRR13194940	23934	C	A	0,0623598	2020-10-22	United States
ORF3a_57_H	ORF3a	57	SRR13194940	25563	G	T	0,999108	2020-10-22	United States
ORF3a_128_L	ORF3a	128	SRR13194940	25775	G	T	0,99911	2020-10-22	United States
ORF3a_172_V	ORF3a	172	SRR13194940	25907	G	T	0,992413	2020-10-22	United States
ORF8_24_L	ORF8	24	SRR13194940	27964	C	T	0,98852	2020-10-22	United States
N_67_S	N	67	SRR13194940	28472	C	T	0,998824	2020-10-22	United States
N_199_L	N	199	SRR13194940	28869	C	T	0,995245	2020-10-22	United States
ORF1ab_265_I	ORF1ab	265	SRR13194942	1059	C	T	0,998959	2020-10-20	United States
ORF1ab_992_Y	ORF1ab	992	SRR13194942	3239	G	T	0,0505443	2020-10-20	United States
ORF1ab_2016_I	ORF1ab	2016	SRR13194942	6312	C	T	0,998908	2020-10-20	United States
ORF1ab_2616_V	ORF1ab	2616	SRR13194942	8112	C	T	0,999225	2020-10-20	United States
ORF1ab_3352_F	ORF1ab	3352	SRR13194942	10319	C	T	0,999015	2020-10-20	United States
ORF1ab_314_L	ORF1ab	314	SRR13194942	14408	C	T	0,999428	2020-10-20	United States
ORF1ab_629_F	ORF1ab	629	SRR13194942	15352	C	T	0,106522	2020-10-20	United States
ORF1ab_1653_D	ORF1ab	1653	SRR13194942	18424	A	G	1	2020-10-20	United States
ORF1ab_2431_V	ORF1ab	2431	SRR13194942	20759	C	T	0,999302	2020-10-20	United States
ORF1ab_2613_C	ORF1ab	2613	SRR13194942	21304	C	T	0,998624	2020-10-20	United States
S_614_G	S	614	SRR13194942	23403	A	G	0,99966	2020-10-20	United States
S_791_K	S	791	SRR13194942	23934	C	A	0,0708743	2020-10-20	United States
ORF3a_57_H	ORF3a	57	SRR13194942	25563	G	T	0,999526	2020-10-20	United States
ORF3a_172_V	ORF3a	172	SRR13194942	25907	G	T	0,992424	2020-10-20	United States
ORF8_24_L	ORF8	24	SRR13194942	27964	C	T	0,992556	2020-10-20	United States
N_67_S	N	67	SRR13194942	28472	C	T	0,999759	2020-10-20	United States
N_199_L	N	199	SRR13194942	28869	C	T	0,998682	2020-10-20	United States
N_374_N	N	374	SRR13194942	29395	G	T	0,0582751	2020-10-20	United States
N_391_I	N	391	SRR13194942	29445	C	T	0,998633	2020-10-20	United States
ORF1ab_265_I	ORF1ab	265	SRR13194943	1059	C	T	0,997758	2020-10-20	United States
ORF1ab_2016_I	ORF1ab	2016	SRR13194943	6312	C	T	0,998187	2020-10-20	United States
ORF1ab_2616_V	ORF1ab	2616	SRR13194943	8112	C	T	0,997455	2020-10-20	United States
ORF1ab_3352_F	ORF1ab	3352	SRR13194943	10319	C	T	0,996025	2020-10-20	United States
ORF1ab_314_L	ORF1ab	314	SRR13194943	14408	C	T	0,995492	2020-10-20	United States
ORF1ab_1653_D	ORF1ab	1653	SRR13194943	18424	A	G	0,99935	2020-10-20	United States
ORF1ab_2431_V	ORF1ab	2431	SRR13194943	20759	C	T	0,999338	2020-10-20	United States
ORF1ab_2613_C	ORF1ab	2613	SRR13194943	21304	C	T	0,998566	2020-10-20	United States
S_614_G	S	614	SRR13194943	23403	A	G	0,99847	2020-10-20	United States
S_791_K	S	791	SRR13194943	23934	C	A	0,0519481	2020-10-20	United States
ORF3a_57_H	ORF3a	57	SRR13194943	25563	G	T	0,998893	2020-10-20	United States
ORF3a_172_V	ORF3a	172	SRR13194943	25907	G	T	0,991525	2020-10-20	United States
ORF8_24_L	ORF8	24	SRR13194943	27964	C	T	0,988404	2020-10-20	United States
N_67_S	N	67	SRR13194943	28472	C	T	0,998631	2020-10-20	United States
N_199_L	N	199	SRR13194943	28869	C	T	0,992381	2020-10-20	United States
N_391_I	N	391	SRR13194943	29445	C	T	0,997643	2020-10-20	United States
ORF1ab_265_I	ORF1ab	265	SRR13194944	1059	C	T	0,997274	2020-10-20	United States
ORF1ab_1404_S	ORF1ab	1404	SRR13194944	4475	C	A	0,0857668	2020-10-20	United States
ORF1ab_2016_I	ORF1ab	2016	SRR13194944	6312	C	T	0,998822	2020-10-20	United States
ORF1ab_2616_V	ORF1ab	2616	SRR13194944	8112	C	T	0,998955	2020-10-20	United States
ORF1ab_3352_F	ORF1ab	3352	SRR13194944	10319	C	T	0,99619	2020-10-20	United States
ORF1ab_314_L	ORF1ab	314	SRR13194944	14408	C	T	0,995859	2020-10-20	United States
ORF1ab_1653_D	ORF1ab	1653	SRR13194944	18424	A	G	0,999143	2020-10-20	United States
ORF1ab_2431_V	ORF1ab	2431	SRR13194944	20759	C	T	0,999713	2020-10-20	United States
ORF1ab_2613_C	ORF1ab	2613	SRR13194944	21304	C	T	0,998877	2020-10-20	United States
S_614_G	S	614	SRR13194944	23403	A	G	0,997778	2020-10-20	United States
S_791_K	S	791	SRR13194944	23934	C	A	0,0706784	2020-10-20	United States
ORF3a_57_H	ORF3a	57	SRR13194944	25563	G	T	0,999512	2020-10-20	United States
ORF3a_172_V	ORF3a	172	SRR13194944	25907	G	T	0,982347	2020-10-20	United States
ORF8_24_L	ORF8	24	SRR13194944	27964	C	T	0,986817	2020-10-20	United States
N_67_S	N	67	SRR13194944	28472	C	T	0,997943	2020-10-20	United States
N_199_L	N	199	SRR13194944	28869	C	T	0,99821	2020-10-20	United States
N_391_I	N	391	SRR13194944	29445	C	T	0,99621	2020-10-20	United States
ORF1ab_265_I	ORF1ab	265	SRR13194945	1059	C	T	0,996311	2020-10-19	United States
ORF1ab_920_I	ORF1ab	920	SRR13194945	3025	G	T	0,999383	2020-10-19	United States
ORF1ab_2619_K	ORF1ab	2619	SRR13194945	8120	G	A	0,997381	2020-10-19	United States
ORF1ab_3352_F	ORF1ab	3352	SRR13194945	10319	C	T	0,995921	2020-10-19	United States
ORF1ab_314_L	ORF1ab	314	SRR13194945	14408	C	T	0,996531	2020-10-19	United States
ORF1ab_1653_D	ORF1ab	1653	SRR13194945	18424	A	G	0,998858	2020-10-19	United States
ORF1ab_2613_C	ORF1ab	2613	SRR13194945	21304	C	T	0,998604	2020-10-19	United States
S_614_G	S	614	SRR13194945	23403	A	G	0,9993	2020-10-19	United States
S_791_K	S	791	SRR13194945	23934	C	A	0,0628952	2020-10-19	United States
S_1191_N	S	1191	SRR13194945	25135	G	T	0,997667	2020-10-19	United States
ORF3a_57_H	ORF3a	57	SRR13194945	25563	G	T	0,999217	2020-10-19	United States
ORF3a_172_V	ORF3a	172	SRR13194945	25907	G	T	0,985484	2020-10-19	United States
M_209_Y	M	209	SRR13194945	27147	G	T	0,964335	2020-10-19	United States
ORF7a_8_T	ORF7a	8	SRR13194945	27415	G	A	0,997745	2020-10-19	United States
ORF8_24_L	ORF8	24	SRR13194945	27964	C	T	0,990233	2020-10-19	United States
N_67_S	N	67	SRR13194945	28472	C	T	0,997906	2020-10-19	United States
N_199_L	N	199	SRR13194945	28869	C	T	0,995257	2020-10-19	United States
ORF1ab_374_Y	ORF1ab	374	SRR13194946	1385	C	T	1	2020-10-20	United States
ORF1ab_3073_G	ORF1ab	3073	SRR13194946	9483	A	G	0,99456	2020-10-20	United States
ORF1ab_3087_I	ORF1ab	3087	SRR13194946	9526	G	T	0,999077	2020-10-20	United States
ORF1ab_314_L	ORF1ab	314	SRR13194946	14408	C	T	0,996312	2020-10-20	United States
ORF1ab_2431_V	ORF1ab	2431	SRR13194946	20759	C	T	0,999509	2020-10-20	United States
S_614_G	S	614	SRR13194946	23403	A	G	0,998953	2020-10-20	United States
S_791_K	S	791	SRR13194946	23934	C	A	0,0732184	2020-10-20	United States
ORF3a_29_I	ORF3a	29	SRR13194946	25477	G	A	0,999673	2020-10-20	United States
ORF7a_37_F	ORF7a	37	SRR13194946	27503	C	T	0,999815	2020-10-20	United States
ORF7a_83_L	ORF7a	83	SRR13194946	27641	C	T	0,999252	2020-10-20	United States
N_194_L	N	194	SRR13194946	28854	C	T	1	2020-10-20	United States
N_374_N	N	374	SRR13194946	29395	G	T	0,0517063	2020-10-20	United States
ORF1ab_81_NA	ORF1ab	81	SRR13194947	507	A	-TGGTCATGTTATGGT	0,153162	2020-04-15	United States
ORF1ab_538_L	ORF1ab	538	SRR13194947	1878	C	T	0,980392	2020-04-15	United States
ORF1ab_1009_NA	ORF1ab	1009	SRR13194947	3290	C	-A	0,107275	2020-04-15	United States
ORF1ab_1177_L	ORF1ab	1177	SRR13194947	3794	G	C	0,239669	2020-04-15	United States
ORF1ab_1803_NA	ORF1ab	1803	SRR13194947	5673	C	+T	0,114286	2020-04-15	United States
ORF1ab_2144_NA	ORF1ab	2144	SRR13194947	6696	C	+T	0,928859	2020-04-15	United States
ORF1ab_2334_L	ORF1ab	2334	SRR13194947	7265	T	C	0,177665	2020-04-15	United States
ORF1ab_2515_G	ORF1ab	2515	SRR13194947	7808	A	G	0,262525	2020-04-15	United States
ORF1ab_2624_L	ORF1ab	2624	SRR13194947	8135	G	T	0,208333	2020-04-15	United States
ORF1ab_2880_NA	ORF1ab	2880	SRR13194947	8905	C	+T	0,0647721	2020-04-15	United States
ORF1ab_3024_L	ORF1ab	3024	SRR13194947	9335	G	T	0,278552	2020-04-15	United States
ORF1ab_3374_NA	ORF1ab	3374	SRR13194947	10386	C	+T	0,0578704	2020-04-15	United States
ORF1ab_3531_NA	ORF1ab	3531	SRR13194947	10857	T	+A	0,0555721	2020-04-15	United States
ORF1ab_3684_NA	ORF1ab	3684	SRR13194947	11315	A	-TG	0,253077	2020-04-15	United States
ORF1ab_3757_V	ORF1ab	3757	SRR13194947	11535	G	T	0,0984529	2020-04-15	United States
ORF1ab_3890_NA	ORF1ab	3890	SRR13194947	11933	C	-A	0,0763857	2020-04-15	United States
ORF1ab_450_K	ORF1ab	450	SRR13194947	14817	T	G	0,111655	2020-04-15	United States
ORF1ab_452_S	ORF1ab	452	SRR13194947	14821	C	T	0,120319	2020-04-15	United States
ORF1ab_467_F	ORF1ab	467	SRR13194947	14866	G	T	0,115695	2020-04-15	United States
ORF1ab_469_N	ORF1ab	469	SRR13194947	14874	G	T	0,119457	2020-04-15	United States
ORF1ab_1483_T	ORF1ab	1483	SRR13194947	17915	G	C	0,103568	2020-04-15	United States
ORF1ab_2292_NA	ORF1ab	2292	SRR13194947	20341	A	-GTCATAGTCAGTTAGGTGGTTTACATCTACTGATT	0,0795107	2020-04-15	United States
ORF1ab_2386_Y	ORF1ab	2386	SRR13194947	20623	G	T	0,36754	2020-04-15	United States
S_23_*	S	23	SRR13194947	21629	C	T	0,0739191	2020-04-15	United States
S_1197_NA	S	1197	SRR13194947	25152	T	-C	0,223781	2020-04-15	United States
S_1240_NA	S	1240	SRR13194947	25282	C	-TG	0,204565	2020-04-15	United States
S_1252_F	S	1252	SRR13194947	25317	C	T	0,0863264	2020-04-15	United States
ORF3a_217_I	ORF3a	217	SRR13194947	26042	C	T	0,0531496	2020-04-15	United States
ORF3a_218_E	ORF3a	218	SRR13194947	26044	C	G	0,0505837	2020-04-15	United States
ORF3a_229_NA	ORF3a	229	SRR13194947	26079	C	-T	0,0875	2020-04-15	United States
E_5_NA	E	5	SRR13194947	26257	G	+T	0,105839	2020-04-15	United States
E_7_*	E	7	SRR13194947	26263	G	T	0,0913462	2020-04-15	United States
ORF7a_31_NA	ORF7a	31	SRR13194947	27485	T	-A	0,0516517	2020-04-15	United States
ORF7a_94_*	ORF7a	94	SRR13194947	27673	C	T	0,154731	2020-04-15	United States
ORF7b_12_NA	ORF7b	12	SRR13194947	27791	C	-TT	0,116797	2020-04-15	United States
ORF8_4_I	ORF8	4	SRR13194947	27903	C	A	0,203352	2020-04-15	United States
ORF8_5_L	ORF8	5	SRR13194947	27906	G	C	0,213816	2020-04-15	United States
N_209_NA	N	209	SRR13194947	28899	G	+A	0,397906	2020-04-15	United States
N_298_NA	N	298	SRR13194947	29167	C	-A	0,0720339	2020-04-15	United States
N_303_NA	N	303	SRR13194947	29180	C	+A	0,0754717	2020-04-15	United States
ORF1ab_265_I	ORF1ab	265	SRR13194948	1059	C	T	0,997738	2020-10-18	United States
ORF1ab_4205_V	ORF1ab	4205	SRR13194948	12878	A	G	0,998955	2020-10-18	United States
ORF1ab_314_L	ORF1ab	314	SRR13194948	14408	C	T	0,998375	2020-10-18	United States
ORF1ab_1183_Y	ORF1ab	1183	SRR13194948	17014	G	T	0,997828	2020-10-18	United States
ORF1ab_2090_Y	ORF1ab	2090	SRR13194948	19735	G	T	0,547455	2020-10-18	United States
S_13_I	S	13	SRR13194948	21600	G	T	0,999202	2020-10-18	United States
S_26_S	S	26	SRR13194948	21638	C	T	0,997963	2020-10-18	United States
S_152_C	S	152	SRR13194948	22018	G	T	0,994684	2020-10-18	United States
S_452_R	S	452	SRR13194948	22917	T	G	0,999058	2020-10-18	United States
S_614_G	S	614	SRR13194948	23403	A	G	0,999393	2020-10-18	United States
S_791_K	S	791	SRR13194948	23934	C	A	0,0520231	2020-10-18	United States
ORF3a_57_H	ORF3a	57	SRR13194948	25563	G	T	0,999039	2020-10-18	United States
ORF6_20_S	ORF6	20	SRR13194948	27261	G	T	0,590909	2020-10-18	United States
N_205_I	N	205	SRR13194948	28887	C	T	0,99551	2020-10-18	United States
ORF1ab_265_I	ORF1ab	265	SRR13194950	1059	C	T	0,998558	2020-10-18	United States
ORF1ab_391_NA	ORF1ab	391	SRR13194950	1438	T	-G	0,0537428	2020-10-18	United States
ORF1ab_405_S	ORF1ab	405	SRR13194950	1478	G	T	0,0581745	2020-10-18	United States
ORF1ab_890_F	ORF1ab	890	SRR13194950	2933	C	T	0,136213	2020-10-18	United States
ORF1ab_920_I	ORF1ab	920	SRR13194950	3025	G	T	0,998446	2020-10-18	United States
ORF1ab_938_NA	ORF1ab	938	SRR13194950	3077	G	-A	0,0560299	2020-10-18	United States
ORF1ab_939_*	ORF1ab	939	SRR13194950	3080	G	T	0,0779343	2020-10-18	United States
ORF1ab_1399_A	ORF1ab	1399	SRR13194950	4461	T	C	0,216797	2020-10-18	United States
ORF1ab_2386_NA	ORF1ab	2386	SRR13194950	7423	C	-TT	0,0735027	2020-10-18	United States
ORF1ab_2443_NA	ORF1ab	2443	SRR13194950	7594	C	+T	0,0522876	2020-10-18	United States
ORF1ab_2619_K	ORF1ab	2619	SRR13194950	8120	G	A	0,99707	2020-10-18	United States
ORF1ab_3264_C	ORF1ab	3264	SRR13194950	10055	A	T	0,101449	2020-10-18	United States
ORF1ab_3352_F	ORF1ab	3352	SRR13194950	10319	C	T	0,996038	2020-10-18	United States
ORF1ab_3932_NA	ORF1ab	3932	SRR13194950	12060	A	-AG	0,0708461	2020-10-18	United States
ORF1ab_4168_V	ORF1ab	4168	SRR13194950	12768	C	T	0,0528302	2020-10-18	United States
ORF1ab_314_L	ORF1ab	314	SRR13194950	14408	C	T	0,993528	2020-10-18	United States
ORF1ab_502_N	ORF1ab	502	SRR13194950	14973	G	T	0,0989876	2020-10-18	United States
ORF1ab_945_I	ORF1ab	945	SRR13194950	16301	G	T	0,0908265	2020-10-18	United States
ORF1ab_1601_NA	ORF1ab	1601	SRR13194950	18268	G	-A	0,0825243	2020-10-18	United States
ORF1ab_1653_D	ORF1ab	1653	SRR13194950	18424	A	G	1	2020-10-18	United States
ORF1ab_2093_F	ORF1ab	2093	SRR13194950	19746	G	T	0,0607886	2020-10-18	United States
ORF1ab_2443_NA	ORF1ab	2443	SRR13194950	20795	A	-AT	0,134426	2020-10-18	United States
ORF1ab_2450_H	ORF1ab	2450	SRR13194950	20815	T	C	0,102941	2020-10-18	United States
ORF1ab_2489_C	ORF1ab	2489	SRR13194950	20932	G	T	0,138658	2020-10-18	United States
ORF1ab_2579_E	ORF1ab	2579	SRR13194950	21202	A	G	0,0550285	2020-10-18	United States
ORF1ab_2613_C	ORF1ab	2613	SRR13194950	21304	C	T	1	2020-10-18	United States
ORF1ab_2640_NA	ORF1ab	2640	SRR13194950	21386	C	+T	0,0972477	2020-10-18	United States
ORF1ab_2692_I	ORF1ab	2692	SRR13194950	21541	C	A	0,0531915	2020-10-18	United States
S_39_L	S	39	SRR13194950	21678	C	T	0,150538	2020-10-18	United States
S_139_NA	S	139	SRR13194950	21979	A	-T	0,0649351	2020-10-18	United States
S_392_L	S	392	SRR13194950	22736	T	C	0,0854214	2020-10-18	United States
S_614_G	S	614	SRR13194950	23403	A	G	1	2020-10-18	United States
S_791_K	S	791	SRR13194950	23934	C	A	0,0667838	2020-10-18	United States
S_1140_S	S	1140	SRR13194950	24980	C	T	0,174134	2020-10-18	United States
S_1191_N	S	1191	SRR13194950	25135	G	T	0,997333	2020-10-18	United States
S_1197_F	S	1197	SRR13194950	25151	C	T	0,0966415	2020-10-18	United States
S_1228_L	S	1228	SRR13194950	25244	G	T	0,235398	2020-10-18	United States
S_1241_F	S	1241	SRR13194950	25284	G	T	0,116049	2020-10-18	United States
ORF3a_57_H	ORF3a	57	SRR13194950	25563	G	T	1	2020-10-18	United States
ORF3a_92_*	ORF3a	92	SRR13194950	25667	C	G	0,205882	2020-10-18	United States
M_109_I	M	109	SRR13194950	26849	G	A	0,159443	2020-10-18	United States
M_209_Y	M	209	SRR13194950	27147	G	T	1	2020-10-18	United States
ORF7a_3_NA	ORF7a	3	SRR13194950	27402	T	-A	0,113126	2020-10-18	United States
ORF7a_8_T	ORF7a	8	SRR13194950	27415	G	A	0,998741	2020-10-18	United States
ORF8_24_L	ORF8	24	SRR13194950	27964	C	T	0,992509	2020-10-18	United States
N_67_S	N	67	SRR13194950	28472	C	T	0,998419	2020-10-18	United States
N_164_*	N	164	SRR13194950	28763	G	T	0,140351	2020-10-18	United States
N_164_R	N	164	SRR13194950	28763	G	C	0,0631579	2020-10-18	United States
N_193_I	N	193	SRR13194950	28851	G	T	0,123393	2020-10-18	United States
N_199_L	N	199	SRR13194950	28869	C	T	0,994792	2020-10-18	United States
N_380_NA	N	380	SRR13194950	29411	C	-A	0,0945034	2020-10-18	United States
ORF1ab_265_I	ORF1ab	265	SRR13194951	1059	C	T	0,998077	2020-10-18	United States
ORF1ab_920_I	ORF1ab	920	SRR13194951	3025	G	T	0,999388	2020-10-18	United States
ORF1ab_2619_K	ORF1ab	2619	SRR13194951	8120	G	A	0,916699	2020-10-18	United States
ORF1ab_3352_F	ORF1ab	3352	SRR13194951	10319	C	T	0,995622	2020-10-18	United States
ORF1ab_314_L	ORF1ab	314	SRR13194951	14408	C	T	0,996563	2020-10-18	United States
ORF1ab_1653_D	ORF1ab	1653	SRR13194951	18424	A	G	0,999615	2020-10-18	United States
ORF1ab_2613_C	ORF1ab	2613	SRR13194951	21304	C	T	0,997633	2020-10-18	United States
S_614_G	S	614	SRR13194951	23403	A	G	0,998029	2020-10-18	United States
S_791_K	S	791	SRR13194951	23934	C	A	0,0584772	2020-10-18	United States
S_1191_N	S	1191	SRR13194951	25135	G	T	0,996203	2020-10-18	United States
ORF3a_57_H	ORF3a	57	SRR13194951	25563	G	T	0,999566	2020-10-18	United States
ORF3a_172_V	ORF3a	172	SRR13194951	25907	G	T	0,995595	2020-10-18	United States
M_209_Y	M	209	SRR13194951	27147	G	T	0,993129	2020-10-18	United States
ORF7a_8_T	ORF7a	8	SRR13194951	27415	G	A	0,997842	2020-10-18	United States
ORF8_24_L	ORF8	24	SRR13194951	27964	C	T	0,984559	2020-10-18	United States
N_67_S	N	67	SRR13194951	28472	C	T	0,997808	2020-10-18	United States
N_199_L	N	199	SRR13194951	28869	C	T	0,990109	2020-10-18	United States
ORF1ab_265_I	ORF1ab	265	SRR13194952	1059	C	T	0,998763	2020-10-18	United States
ORF1ab_920_I	ORF1ab	920	SRR13194952	3025	G	T	0,999039	2020-10-18	United States
ORF1ab_3352_F	ORF1ab	3352	SRR13194952	10319	C	T	0,99607	2020-10-18	United States
ORF1ab_314_L	ORF1ab	314	SRR13194952	14408	C	T	0,995689	2020-10-18	United States
ORF1ab_1653_D	ORF1ab	1653	SRR13194952	18424	A	G	0,999695	2020-10-18	United States
ORF1ab_2613_C	ORF1ab	2613	SRR13194952	21304	C	T	0,998016	2020-10-18	United States
S_614_G	S	614	SRR13194952	23403	A	G	0,999674	2020-10-18	United States
S_791_K	S	791	SRR13194952	23934	C	A	0,0651685	2020-10-18	United States
S_1191_N	S	1191	SRR13194952	25135	G	T	0,999228	2020-10-18	United States
ORF3a_57_H	ORF3a	57	SRR13194952	25563	G	T	0,99933	2020-10-18	United States
ORF3a_172_V	ORF3a	172	SRR13194952	25907	G	T	1	2020-10-18	United States
M_209_Y	M	209	SRR13194952	27147	G	T	0,996855	2020-10-18	United States
ORF7a_8_T	ORF7a	8	SRR13194952	27415	G	A	0,998658	2020-10-18	United States
ORF8_24_L	ORF8	24	SRR13194952	27964	C	T	0,980892	2020-10-18	United States
N_67_S	N	67	SRR13194952	28472	C	T	0,997698	2020-10-18	United States
N_199_L	N	199	SRR13194952	28869	C	T	0,997838	2020-10-18	United States
ORF1ab_265_I	ORF1ab	265	SRR13194953	1059	C	T	0,998437	2020-10-18	United States
ORF1ab_920_I	ORF1ab	920	SRR13194953	3025	G	T	0,99961	2020-10-18	United States
ORF1ab_3352_F	ORF1ab	3352	SRR13194953	10319	C	T	0,997182	2020-10-18	United States
ORF1ab_314_L	ORF1ab	314	SRR13194953	14408	C	T	0,997593	2020-10-18	United States
ORF1ab_1653_D	ORF1ab	1653	SRR13194953	18424	A	G	0,999721	2020-10-18	United States
ORF1ab_1805_S	ORF1ab	1805	SRR13194953	18880	G	T	0,998192	2020-10-18	United States
ORF1ab_2613_C	ORF1ab	2613	SRR13194953	21304	C	T	0,996616	2020-10-18	United States
S_614_G	S	614	SRR13194953	23403	A	G	1	2020-10-18	United States
S_791_K	S	791	SRR13194953	23934	C	A	0,0544106	2020-10-18	United States
S_1093_S	S	1093	SRR13194953	24839	G	A	0,998321	2020-10-18	United States
S_1191_N	S	1191	SRR13194953	25135	G	T	0,998574	2020-10-18	United States
ORF3a_57_H	ORF3a	57	SRR13194953	25563	G	T	0,99421	2020-10-18	United States
ORF3a_172_V	ORF3a	172	SRR13194953	25907	G	T	0,992424	2020-10-18	United States
M_209_Y	M	209	SRR13194953	27147	G	T	0,992939	2020-10-18	United States
ORF7a_8_T	ORF7a	8	SRR13194953	27415	G	A	0,994556	2020-10-18	United States
ORF8_24_L	ORF8	24	SRR13194953	27964	C	T	0,990991	2020-10-18	United States
N_67_S	N	67	SRR13194953	28472	C	T	0,999153	2020-10-18	United States
N_199_L	N	199	SRR13194953	28869	C	T	0,994852	2020-10-18	United States
ORF1ab_81_NA	ORF1ab	81	SRR13194954	507	A	-TGGTCATGTTATGGT	0,0514286	2020-10-18	United States
ORF1ab_84_NA	ORF1ab	84	SRR13194954	517	T	-ATG	0,0555556	2020-10-18	United States
ORF1ab_265_I	ORF1ab	265	SRR13194954	1059	C	T	0,998418	2020-10-18	United States
ORF1ab_882_NA	ORF1ab	882	SRR13194954	2910	C	-T	0,0668524	2020-10-18	United States
ORF1ab_920_I	ORF1ab	920	SRR13194954	3025	G	T	0,998466	2020-10-18	United States
ORF1ab_1052_NA	ORF1ab	1052	SRR13194954	3420	T	+A	0,181379	2020-10-18	United States
ORF1ab_1218_G	ORF1ab	1218	SRR13194954	3917	A	G	0,0741688	2020-10-18	United States
ORF1ab_1517_T	ORF1ab	1517	SRR13194954	4814	T	A	0,0567929	2020-10-18	United States
ORF1ab_1645_G	ORF1ab	1645	SRR13194954	5198	A	G	0,0572207	2020-10-18	United States
ORF1ab_1834_S	ORF1ab	1834	SRR13194954	5765	G	A	0,0705882	2020-10-18	United States
ORF1ab_1834_A	ORF1ab	1834	SRR13194954	5766	G	C	0,0704501	2020-10-18	United States
ORF1ab_1836_NA	ORF1ab	1836	SRR13194954	5773	T	+A	0,0845714	2020-10-18	United States
ORF1ab_2968_N	ORF1ab	2968	SRR13194954	9167	T	A	0,072774	2020-10-18	United States
ORF1ab_3218_R	ORF1ab	3218	SRR13194954	9919	T	A	0,0569948	2020-10-18	United States
ORF1ab_3352_F	ORF1ab	3352	SRR13194954	10319	C	T	0,996982	2020-10-18	United States
ORF1ab_3977_NA	ORF1ab	3977	SRR13194954	12196	T	+A	0,0504798	2020-10-18	United States
ORF1ab_314_L	ORF1ab	314	SRR13194954	14408	C	T	0,997072	2020-10-18	United States
ORF1ab_443_N	ORF1ab	443	SRR13194954	14794	G	A	0,135673	2020-10-18	United States
ORF1ab_698_NA	ORF1ab	698	SRR13194954	15559	C	-T	0,0525909	2020-10-18	United States
ORF1ab_1337_NA	ORF1ab	1337	SRR13194954	17478	G	-GGCAC	0,0558526	2020-10-18	United States
ORF1ab_1653_D	ORF1ab	1653	SRR13194954	18424	A	G	1	2020-10-18	United States
ORF1ab_1713_NA	ORF1ab	1713	SRR13194954	18605	G	+C	0,114086	2020-10-18	United States
ORF1ab_2172_NA	ORF1ab	2172	SRR13194954	19983	C	+T	0,0552923	2020-10-18	United States
ORF1ab_2290_NA	ORF1ab	2290	SRR13194954	20336	A	+T	0,069735	2020-10-18	United States
ORF1ab_2613_C	ORF1ab	2613	SRR13194954	21304	C	T	0,999065	2020-10-18	United States
S_141_W	S	141	SRR13194954	21984	T	G	0,0626263	2020-10-18	United States
S_591_F	S	591	SRR13194954	23334	C	T	0,176846	2020-10-18	United States
S_614_G	S	614	SRR13194954	23403	A	G	0,999454	2020-10-18	United States
S_1191_N	S	1191	SRR13194954	25135	G	T	0,998539	2020-10-18	United States
ORF3a_57_H	ORF3a	57	SRR13194954	25563	G	T	1	2020-10-18	United States
M_7_N	M	7	SRR13194954	26542	C	A	0,100543	2020-10-18	United States
M_209_Y	M	209	SRR13194954	27147	G	T	0,996283	2020-10-18	United States
ORF7a_8_T	ORF7a	8	SRR13194954	27415	G	A	0,997493	2020-10-18	United States
ORF7a_79_S	ORF7a	79	SRR13194954	27628	G	T	0,0564604	2020-10-18	United States
ORF8_24_L	ORF8	24	SRR13194954	27964	C	T	0,98005	2020-10-18	United States
N_67_S	N	67	SRR13194954	28472	C	T	0,998273	2020-10-18	United States
N_199_L	N	199	SRR13194954	28869	C	T	0,990654	2020-10-18	United States
N_368_NA	N	368	SRR13194954	29377	T	-A	0,0530191	2020-10-18	United States
ORF1ab_265_I	ORF1ab	265	SRR13194955	1059	C	T	0,997522	2020-10-18	United States
ORF1ab_920_I	ORF1ab	920	SRR13194955	3025	G	T	0,999529	2020-10-18	United States
ORF1ab_2619_K	ORF1ab	2619	SRR13194955	8120	G	A	0,998248	2020-10-18	United States
ORF1ab_3352_F	ORF1ab	3352	SRR13194955	10319	C	T	0,998555	2020-10-18	United States
ORF1ab_314_L	ORF1ab	314	SRR13194955	14408	C	T	0,999579	2020-10-18	United States
ORF1ab_1653_D	ORF1ab	1653	SRR13194955	18424	A	G	0,999289	2020-10-18	United States
ORF1ab_2613_C	ORF1ab	2613	SRR13194955	21304	C	T	0,998234	2020-10-18	United States
S_614_G	S	614	SRR13194955	23403	A	G	0,999512	2020-10-18	United States
S_791_K	S	791	SRR13194955	23934	C	A	0,0515815	2020-10-18	United States
S_1191_N	S	1191	SRR13194955	25135	G	T	0,998859	2020-10-18	United States
ORF3a_57_H	ORF3a	57	SRR13194955	25563	G	T	0,999065	2020-10-18	United States
ORF3a_172_V	ORF3a	172	SRR13194955	25907	G	T	0,98523	2020-10-18	United States
M_209_Y	M	209	SRR13194955	27147	G	T	0,971706	2020-10-18	United States
ORF7a_8_T	ORF7a	8	SRR13194955	27415	G	A	0,998626	2020-10-18	United States
ORF8_24_L	ORF8	24	SRR13194955	27964	C	T	0,989721	2020-10-18	United States
N_67_S	N	67	SRR13194955	28472	C	T	0,99857	2020-10-18	United States
N_199_L	N	199	SRR13194955	28869	C	T	0,99924	2020-10-18	United States
ORF1ab_265_I	ORF1ab	265	SRR13194956	1059	C	T	0,997587	2020-10-18	United States
ORF1ab_1840_N	ORF1ab	1840	SRR13194956	5784	C	A	0,999775	2020-10-18	United States
ORF1ab_314_L	ORF1ab	314	SRR13194956	14408	C	T	0,997206	2020-10-18	United States
ORF1ab_1202_A	ORF1ab	1202	SRR13194956	17071	A	G	0,98918	2020-10-18	United States
S_614_G	S	614	SRR13194956	23403	A	G	0,999414	2020-10-18	United States
S_791_K	S	791	SRR13194956	23934	C	A	0,0776982	2020-10-18	United States
ORF3a_57_H	ORF3a	57	SRR13194956	25563	G	T	0,999694	2020-10-18	United States
ORF6_20_S	ORF6	20	SRR13194956	27261	G	T	0,999575	2020-10-18	United States
ORF6_61_H	ORF6	61	SRR13194956	27382	G	C	0,998735	2020-10-18	United States
ORF7a_28_I	ORF7a	28	SRR13194956	27476	C	T	0,998317	2020-10-18	United States
N_183_Y	N	183	SRR13194956	28821	C	A	0,995202	2020-10-18	United States
ORF1ab_3603_NA	ORF1ab	3603	SRR13194957	11074	C	-T	0,0580076	2020-06-03	United States
ORF1ab_314_L	ORF1ab	314	SRR13194957	14408	C	T	0,995003	2020-06-03	United States
ORF1ab_1005_T	ORF1ab	1005	SRR13194957	16480	C	A	0,999812	2020-06-03	United States
ORF1ab_1126_C	ORF1ab	1126	SRR13194957	16843	G	T	0,997574	2020-06-03	United States
S_614_G	S	614	SRR13194957	23403	A	G	0,999665	2020-06-03	United States
S_791_K	S	791	SRR13194957	23934	C	A	0,0516336	2020-06-03	United States
S_1231_A	S	1231	SRR13194957	25253	A	G	0,998578	2020-06-03	United States
ORF3a_110_S	ORF3a	110	SRR13194957	25720	G	T	0,996631	2020-06-03	United States
N_194_L	N	194	SRR13194957	28854	C	T	0,999438	2020-06-03	United States
ORF1ab_4098_V	ORF1ab	4098	SRR13194958	12557	A	G	0,999776	2020-05-06	United States
S_939_F	S	939	SRR13194958	24378	C	T	0,99698	2020-05-06	United States
ORF3a_175_I	ORF3a	175	SRR13194958	25916	C	T	0,995672	2020-05-06	United States
ORF6_53_G	ORF6	53	SRR13194958	27359	A	G	0,999735	2020-05-06	United States
ORF7a_96_F	ORF7a	96	SRR13194958	27679	C	T	0,050862	2020-05-06	United States
ORF1ab_247_E	ORF1ab	247	SRR13194960	1004	A	G	0,998	2020-07-14	United States
ORF1ab_452_G	ORF1ab	452	SRR13194960	1620	A	G	0,998848	2020-07-14	United States
ORF1ab_1666_Y	ORF1ab	1666	SRR13194960	5262	C	A	0,0509338	2020-07-14	United States
ORF1ab_2258_D	ORF1ab	2258	SRR13194960	7038	G	A	0,998909	2020-07-14	United States
ORF1ab_314_L	ORF1ab	314	SRR13194960	14408	C	T	0,996638	2020-07-14	United States
S_614_G	S	614	SRR13194960	23403	A	G	1	2020-07-14	United States
S_791_K	S	791	SRR13194960	23934	C	A	0,0633484	2020-07-14	United States
S_946_V	S	946	SRR13194960	24399	G	T	0,96831	2020-07-14	United States
ORF7b_32_F	ORF7b	32	SRR13194960	27849	C	T	0,945545	2020-07-14	United States
ORF7b_43_V	ORF7b	43	SRR13194960	27883	C	T	1	2020-07-14	United States
ORF8_19_*	ORF8	19	SRR13194960	27948	G	T	0,998586	2020-07-14	United States
N_194_L	N	194	SRR13194960	28854	C	T	0,998879	2020-07-14	United States
ORF1ab_265_I	ORF1ab	265	SRR13194961	1059	C	T	0,997849	2020-07-14	United States
ORF1ab_1102_G	ORF1ab	1102	SRR13194961	3569	A	G	0,999088	2020-07-14	United States
ORF1ab_2023_K	ORF1ab	2023	SRR13194961	6334	T	A	0,999065	2020-07-14	United States
ORF1ab_314_L	ORF1ab	314	SRR13194961	14408	C	T	0,995933	2020-07-14	United States
ORF1ab_2278_NA	ORF1ab	2278	SRR13194961	20300	T	-AGAAGGCTATGCCTTCGAACATA	0,077551	2020-07-14	United States
S_614_G	S	614	SRR13194961	23403	A	G	0,998831	2020-07-14	United States
S_791_K	S	791	SRR13194961	23934	C	A	0,0640756	2020-07-14	United States
ORF3a_57_H	ORF3a	57	SRR13194961	25563	G	T	0,999441	2020-07-14	United States
M_93_F	M	93	SRR13194961	26799	C	T	0,999688	2020-07-14	United States
ORF1ab_261_N	ORF1ab	261	SRR13194962	1048	G	T	0,0541176	2020-07-17	United States
ORF1ab_1251_NA	ORF1ab	1251	SRR13194962	4016	G	+A	0,0835198	2020-07-17	United States
ORF1ab_2535_L	ORF1ab	2535	SRR13194962	7869	C	T	0,0527097	2020-07-17	United States
ORF1ab_2620_F	ORF1ab	2620	SRR13194962	8123	C	T	0,0712088	2020-07-17	United States
ORF1ab_2797_F	ORF1ab	2797	SRR13194962	8655	C	T	0,0521901	2020-07-17	United States
ORF1ab_4398_L	ORF1ab	4398	SRR13194962	13458	C	T	0,0871369	2020-07-17	United States
ORF1ab_314_L	ORF1ab	314	SRR13194962	14408	C	T	0,968596	2020-07-17	United States
ORF1ab_923_*	ORF1ab	923	SRR13194962	16234	C	T	0,0736698	2020-07-17	United States
ORF1ab_1014_V	ORF1ab	1014	SRR13194962	16508	G	T	0,059633	2020-07-17	United States
ORF1ab_1052_I	ORF1ab	1052	SRR13194962	16622	G	T	0,0721649	2020-07-17	United States
S_98_F	S	98	SRR13194962	21855	C	T	0,998911	2020-07-17	United States
S_583_D	S	583	SRR13194962	23311	G	C	0,994257	2020-07-17	United States
S_614_G	S	614	SRR13194962	23403	A	G	1	2020-07-17	United States
S_700_V	S	700	SRR13194962	23661	G	T	0,0670391	2020-07-17	United States
S_758_NA	S	758	SRR13194962	23835	G	+T	0,0576923	2020-07-17	United States
S_791_K	S	791	SRR13194962	23934	C	A	0,0702211	2020-07-17	United States
S_951_M	S	951	SRR13194962	24413	G	A	0,053021	2020-07-17	United States
ORF3a_240_L	ORF3a	240	SRR13194962	26111	C	T	0,0638298	2020-07-17	United States
E_68_F	E	68	SRR13194962	26447	C	T	0,0706941	2020-07-17	United States
N_168_L	N	168	SRR13194962	28776	C	T	0,107438	2020-07-17	United States
N_194_L	N	194	SRR13194962	28854	C	T	1	2020-07-17	United States
N_211_S	N	211	SRR13194962	28904	G	T	0,0591716	2020-07-17	United States
N_212_V	N	212	SRR13194962	28908	G	T	0,118343	2020-07-17	United States
ORF1ab_265_I	ORF1ab	265	SRR13194964	1059	C	T	0,994306	2020-07-12	United States
ORF1ab_314_L	ORF1ab	314	SRR13194964	14408	C	T	0,996449	2020-07-12	United States
ORF1ab_1743_I	ORF1ab	1743	SRR13194964	18695	C	T	0,999151	2020-07-12	United States
S_614_G	S	614	SRR13194964	23403	A	G	0,999197	2020-07-12	United States
S_791_K	S	791	SRR13194964	23934	C	A	0,0581701	2020-07-12	United States
ORF3a_57_H	ORF3a	57	SRR13194964	25563	G	T	0,998958	2020-07-12	United States
N_183_Y	N	183	SRR13194964	28821	C	A	0,996283	2020-07-12	United States
ORF1ab_265_I	ORF1ab	265	SRR13194965	1059	C	T	0,99695	2020-07-12	United States
ORF1ab_918_L	ORF1ab	918	SRR13194965	3018	C	T	0,998805	2020-07-12	United States
ORF1ab_1021_H	ORF1ab	1021	SRR13194965	3328	G	T	0,993968	2020-07-12	United States
ORF1ab_2663_V	ORF1ab	2663	SRR13194965	8252	A	G	0,999018	2020-07-12	United States
ORF1ab_3032_I	ORF1ab	3032	SRR13194965	9360	C	T	1	2020-07-12	United States
ORF1ab_3603_NA	ORF1ab	3603	SRR13194965	11074	C	-T	0,0501433	2020-07-12	United States
ORF1ab_314_L	ORF1ab	314	SRR13194965	14408	C	T	0,996904	2020-07-12	United States
ORF1ab_1352_I	ORF1ab	1352	SRR13194965	17523	G	T	0,998818	2020-07-12	United States
ORF1ab_1436_T	ORF1ab	1436	SRR13194965	17773	T	A	0,999308	2020-07-12	United States
ORF1ab_1511_I	ORF1ab	1511	SRR13194965	17999	C	T	0,999203	2020-07-12	United States
S_614_G	S	614	SRR13194965	23403	A	G	0,997575	2020-07-12	United States
S_1250_F	S	1250	SRR13194965	25311	G	T	0,999392	2020-07-12	United States
ORF3a_57_H	ORF3a	57	SRR13194965	25563	G	T	0,999642	2020-07-12	United States
N_374_N	N	374	SRR13194965	29395	G	T	0,0660377	2020-07-12	United States
ORF1ab_265_I	ORF1ab	265	SRR13194966	1059	C	T	0,996953	2020-07-12	United States
ORF1ab_1891_*	ORF1ab	1891	SRR13194966	5936	G	T	0,0504732	2020-07-12	United States
ORF1ab_314_L	ORF1ab	314	SRR13194966	14408	C	T	0,996501	2020-07-12	United States
ORF1ab_1743_I	ORF1ab	1743	SRR13194966	18695	C	T	0,998609	2020-07-12	United States
ORF1ab_2172_NA	ORF1ab	2172	SRR13194966	19983	C	+T	0,0529172	2020-07-12	United States
S_614_G	S	614	SRR13194966	23403	A	G	0,999488	2020-07-12	United States
S_791_K	S	791	SRR13194966	23934	C	A	0,0675014	2020-07-12	United States
ORF3a_57_H	ORF3a	57	SRR13194966	25563	G	T	1	2020-07-12	United States
N_183_Y	N	183	SRR13194966	28821	C	A	0,996124	2020-07-12	United States
ORF1ab_265_I	ORF1ab	265	SRR13194967	1059	C	T	0,995334	2020-05-13	United States
ORF1ab_1113_Y	ORF1ab	1113	SRR13194967	3602	C	T	0,999637	2020-05-13	United States
ORF1ab_1541_S	ORF1ab	1541	SRR13194967	4886	C	T	0,999513	2020-05-13	United States
ORF1ab_2249_V	ORF1ab	2249	SRR13194967	7011	C	T	0,0697085	2020-05-13	United States
ORF1ab_3603_NA	ORF1ab	3603	SRR13194967	11074	C	-T	0,0517493	2020-05-13	United States
ORF1ab_314_L	ORF1ab	314	SRR13194967	14408	C	T	0,994676	2020-05-13	United States
ORF1ab_1099_F	ORF1ab	1099	SRR13194967	16762	C	T	0,997354	2020-05-13	United States
S_614_G	S	614	SRR13194967	23403	A	G	0,998756	2020-05-13	United States
ORF3a_57_H	ORF3a	57	SRR13194967	25563	G	T	0,999062	2020-05-13	United States
N_258_L	N	258	SRR13194967	29046	C	T	0,977011	2020-05-13	United States
ORF1ab_314_L	ORF1ab	314	SRR13194968	14408	C	T	0,993286	2020-05-11	United States
S_614_G	S	614	SRR13194968	23403	A	G	0,999022	2020-05-11	United States
N_203_K	N	203	SRR13194968	28881	G	A	1	2020-05-11	United States
N_204_R	N	204	SRR13194968	28883	G	C	1	2020-05-11	United States
ORF1ab_265_I	ORF1ab	265	SRR13194969	1059	C	T	0,995616	2020-06-18	United States
ORF1ab_1760_I	ORF1ab	1760	SRR13194969	5544	C	T	0,0669578	2020-06-18	United States
ORF1ab_314_L	ORF1ab	314	SRR13194969	14408	C	T	0,988749	2020-06-18	United States
ORF1ab_564_*	ORF1ab	564	SRR13194969	15157	C	T	0,0951941	2020-06-18	United States
ORF1ab_893_R	ORF1ab	893	SRR13194969	16145	T	G	0,060264	2020-06-18	United States
S_69_P	S	69	SRR13194969	21768	A	C	0,0584523	2020-06-18	United States
S_614_G	S	614	SRR13194969	23403	A	G	0,999626	2020-06-18	United States
ORF3a_57_H	ORF3a	57	SRR13194969	25563	G	T	0,999702	2020-06-18	United States
ORF1ab_265_I	ORF1ab	265	SRR13194970	1059	C	T	0,995587	2020-05-12	United States
ORF1ab_516_NA	ORF1ab	516	SRR13194970	1813	T	+A	0,056494	2020-05-12	United States
ORF1ab_875_NA	ORF1ab	875	SRR13194970	2889	T	-G	0,0954433	2020-05-12	United States
ORF1ab_1095_NA	ORF1ab	1095	SRR13194970	3549	G	-A	0,0801653	2020-05-12	United States
ORF1ab_1494_NA	ORF1ab	1494	SRR13194970	4747	T	+A	0,080467	2020-05-12	United States
ORF1ab_1789_R	ORF1ab	1789	SRR13194970	5630	T	C	0,101124	2020-05-12	United States
ORF1ab_2353_NA	ORF1ab	2353	SRR13194970	7323	A	-T	0,0647829	2020-05-12	United States
ORF1ab_2510_NA	ORF1ab	2510	SRR13194970	7793	C	+A	0,0501836	2020-05-12	United States
ORF1ab_2559_NA	ORF1ab	2559	SRR13194970	7940	G	-T	0,0576287	2020-05-12	United States
ORF1ab_3063_NA	ORF1ab	3063	SRR13194970	9453	A	-T	0,0548246	2020-05-12	United States
ORF1ab_3603_NA	ORF1ab	3603	SRR13194970	11074	C	-T	0,129979	2020-05-12	United States
ORF1ab_3757_V	ORF1ab	3757	SRR13194970	11535	G	T	0,0786303	2020-05-12	United States
ORF1ab_3875_NA	ORF1ab	3875	SRR13194970	11888	G	-T	0,0609137	2020-05-12	United States
ORF1ab_3884_L	ORF1ab	3884	SRR13194970	11916	C	T	1	2020-05-12	United States
ORF1ab_3930_F	ORF1ab	3930	SRR13194970	12053	C	T	0,0630303	2020-05-12	United States
ORF1ab_4394_P	ORF1ab	4394	SRR13194970	13445	G	C	0,0571429	2020-05-12	United States
ORF1ab_50_R	ORF1ab	50	SRR13194970	13616	A	G	0,0980392	2020-05-12	United States
ORF1ab_314_L	ORF1ab	314	SRR13194970	14408	C	T	0,991746	2020-05-12	United States
ORF1ab_615_G	ORF1ab	615	SRR13194970	15310	A	G	0,0536913	2020-05-12	United States
ORF1ab_622_T	ORF1ab	622	SRR13194970	15332	G	C	0,0545455	2020-05-12	United States
ORF1ab_630_NA	ORF1ab	630	SRR13194970	15355	G	+C	0,0586011	2020-05-12	United States
ORF1ab_666_F	ORF1ab	666	SRR13194970	15463	G	T	0,0737327	2020-05-12	United States
ORF1ab_893_R	ORF1ab	893	SRR13194970	16145	T	G	0,0552424	2020-05-12	United States
ORF1ab_910_NA	ORF1ab	910	SRR13194970	16197	G	-T	0,0726902	2020-05-12	United States
ORF1ab_1109_C	ORF1ab	1109	SRR13194970	16792	C	T	0,0994012	2020-05-12	United States
ORF1ab_1161_S	ORF1ab	1161	SRR13194970	16948	C	T	0,100353	2020-05-12	United States
ORF1ab_1167_D	ORF1ab	1167	SRR13194970	16968	G	C	0,125104	2020-05-12	United States
ORF1ab_1584_NA	ORF1ab	1584	SRR13194970	18219	T	+A	0,072809	2020-05-12	United States
ORF1ab_1740_NA	ORF1ab	1740	SRR13194970	18687	C	+T	0,130401	2020-05-12	United States
ORF1ab_1756_NA	ORF1ab	1756	SRR13194970	18735	A	-T	0,0886436	2020-05-12	United States
ORF1ab_1844_V	ORF1ab	1844	SRR13194970	18998	C	T	1	2020-05-12	United States
ORF1ab_1909_NA	ORF1ab	1909	SRR13194970	19192	T	-G	0,0639386	2020-05-12	United States
ORF1ab_2127_NA	ORF1ab	2127	SRR13194970	19846	G	-GT	0,135135	2020-05-12	United States
ORF1ab_2394_NA	ORF1ab	2394	SRR13194970	20648	C	+A	0,0980873	2020-05-12	United States
ORF1ab_2421_NA	ORF1ab	2421	SRR13194970	20729	A	-G	0,0986868	2020-05-12	United States
ORF1ab_2438_T	ORF1ab	2438	SRR13194970	20780	T	C	0,106825	2020-05-12	United States
ORF1ab_2446_NA	ORF1ab	2446	SRR13194970	20803	C	+A	0,0816555	2020-05-12	United States
ORF1ab_2507_NA	ORF1ab	2507	SRR13194970	20987	C	-T	0,082636	2020-05-12	United States
S_169_NA	S	169	SRR13194970	22068	A	-AT	0,0979381	2020-05-12	United States
S_614_G	S	614	SRR13194970	23403	A	G	1	2020-05-12	United States
S_653_P	S	653	SRR13194970	23519	G	C	0,0564217	2020-05-12	United States
S_949_E	S	949	SRR13194970	24407	C	G	0,0718177	2020-05-12	United States
S_987_L	S	987	SRR13194970	24521	G	C	0,0571992	2020-05-12	United States
S_1085_NA	S	1085	SRR13194970	24816	G	-A	0,111283	2020-05-12	United States
S_1155_F	S	1155	SRR13194970	25026	A	T	0,109722	2020-05-12	United States
S_1214_S	S	1214	SRR13194970	25203	G	C	0,0771704	2020-05-12	United States
ORF3a_57_H	ORF3a	57	SRR13194970	25563	G	T	1	2020-05-12	United States
ORF3a_185_H	ORF3a	185	SRR13194970	25947	G	C	1	2020-05-12	United States
ORF7a_14_I	ORF7a	14	SRR13194970	27434	C	T	0,130665	2020-05-12	United States
ORF7a_104_F	ORF7a	104	SRR13194970	27703	G	T	1	2020-05-12	United States
ORF8_98_F	ORF8	98	SRR13194970	28185	C	T	0,0552061	2020-05-12	United States
ORF1ab_265_I	ORF1ab	265	SRR13194971	1059	C	T	0,99786	2020-04-30	United States
ORF1ab_458_R	ORF1ab	458	SRR13194971	1638	A	G	0,112074	2020-04-30	United States
ORF1ab_512_NA	ORF1ab	512	SRR13194971	1800	C	-A	0,0550939	2020-04-30	United States
ORF1ab_889_S	ORF1ab	889	SRR13194971	2931	T	C	0,188049	2020-04-30	United States
ORF1ab_1419_S	ORF1ab	1419	SRR13194971	4520	G	A	0,0617089	2020-04-30	United States
ORF1ab_1494_P	ORF1ab	1494	SRR13194971	4745	T	C	0,395261	2020-04-30	United States
ORF1ab_1809_P	ORF1ab	1809	SRR13194971	5690	G	C	0,172757	2020-04-30	United States
ORF1ab_1829_NA	ORF1ab	1829	SRR13194971	5752	T	+A	0,138863	2020-04-30	United States
ORF1ab_1921_NA	ORF1ab	1921	SRR13194971	6027	C	+A	0,0827142	2020-04-30	United States
ORF1ab_1988_N	ORF1ab	1988	SRR13194971	6229	A	C	0,0660377	2020-04-30	United States
ORF1ab_2551_NA	ORF1ab	2551	SRR13194971	7917	A	-ATC	0,0670081	2020-04-30	United States
ORF1ab_2686_H	ORF1ab	2686	SRR13194971	8322	G	A	0,15493	2020-04-30	United States
ORF1ab_2802_S	ORF1ab	2802	SRR13194971	8670	T	C	0,0540541	2020-04-30	United States
ORF1ab_2878_NA	ORF1ab	2878	SRR13194971	8899	T	-G	0,0502513	2020-04-30	United States
ORF1ab_3101_S	ORF1ab	3101	SRR13194971	9567	T	C	0,0929095	2020-04-30	United States
ORF1ab_3524_NA	ORF1ab	3524	SRR13194971	10835	G	+T	0,20388	2020-04-30	United States
ORF1ab_3603_NA	ORF1ab	3603	SRR13194971	11074	C	-T	0,102041	2020-04-30	United States
ORF1ab_3704_S	ORF1ab	3704	SRR13194971	11375	G	A	0,0789133	2020-04-30	United States
ORF1ab_3797_L	ORF1ab	3797	SRR13194971	11654	T	C	0,0626108	2020-04-30	United States
ORF1ab_3884_L	ORF1ab	3884	SRR13194971	11916	C	T	0,997745	2020-04-30	United States
ORF1ab_3956_NA	ORF1ab	3956	SRR13194971	12132	C	+T	0,144881	2020-04-30	United States
ORF1ab_4016_S	ORF1ab	4016	SRR13194971	12311	G	T	0,0754375	2020-04-30	United States
ORF1ab_4288_E	ORF1ab	4288	SRR13194971	13128	G	A	0,055794	2020-04-30	United States
ORF1ab_4345_NA	ORF1ab	4345	SRR13194971	13299	T	+A	0,0684192	2020-04-30	United States
ORF1ab_4398_NA	ORF1ab	4398	SRR13194971	13459	G	+T	0,0566038	2020-04-30	United States
ORF1ab_314_L	ORF1ab	314	SRR13194971	14408	C	T	0,985366	2020-04-30	United States
ORF1ab_463_NA	ORF1ab	463	SRR13194971	14854	G	-TA	0,1854	2020-04-30	United States
ORF1ab_1608_NA	ORF1ab	1608	SRR13194971	18289	C	-G	0,0661999	2020-04-30	United States
ORF1ab_1844_V	ORF1ab	1844	SRR13194971	18998	C	T	1	2020-04-30	United States
ORF1ab_2492_NA	ORF1ab	2492	SRR13194971	20941	C	-T	0,0815427	2020-04-30	United States
ORF1ab_2696_NA	ORF1ab	2696	SRR13194971	21553	T	+A	0,138577	2020-04-30	United States
S_35_NA	S	35	SRR13194971	21667	T	-G	0,117188	2020-04-30	United States
S_69_P	S	69	SRR13194971	21768	A	C	0,0583942	2020-04-30	United States
S_614_G	S	614	SRR13194971	23403	A	G	0,999158	2020-04-30	United States
S_1073_M	S	1073	SRR13194971	24780	A	T	0,0688875	2020-04-30	United States
S_1191_M	S	1191	SRR13194971	25134	A	T	0,06469	2020-04-30	United States
ORF3a_57_H	ORF3a	57	SRR13194971	25563	G	T	1	2020-04-30	United States
ORF3a_127_NA	ORF3a	127	SRR13194971	25771	C	-T	0,0641026	2020-04-30	United States
M_13_NA	M	13	SRR13194971	26561	T	+A	0,145098	2020-04-30	United States
ORF8_21_NA	ORF8	21	SRR13194971	27955	G	+T	0,0702626	2020-04-30	United States
N_135_NA	N	135	SRR13194971	28678	T	-GA	0,0968254	2020-04-30	United States
ORF1ab_56_F	ORF1ab	56	SRR13194972	431	G	T	0,150416	2020-04-30	United States
ORF1ab_101_S	ORF1ab	101	SRR13194972	566	G	A	0,134591	2020-04-30	United States
ORF1ab_124_L	ORF1ab	124	SRR13194972	636	G	T	0,118846	2020-04-30	United States
ORF1ab_243_V	ORF1ab	243	SRR13194972	993	A	T	0,103583	2020-04-30	United States
ORF1ab_265_I	ORF1ab	265	SRR13194972	1059	C	T	0,992542	2020-04-30	United States
ORF1ab_322_NA	ORF1ab	322	SRR13194972	1230	A	-GT	0,0868354	2020-04-30	United States
ORF1ab_443_F	ORF1ab	443	SRR13194972	1593	C	T	1	2020-04-30	United States
ORF1ab_918_L	ORF1ab	918	SRR13194972	3018	C	T	0,184168	2020-04-30	United States
ORF1ab_1265_L	ORF1ab	1265	SRR13194972	4059	C	T	0,0822785	2020-04-30	United States
ORF1ab_1774_F	ORF1ab	1774	SRR13194972	5585	C	T	0,207792	2020-04-30	United States
ORF1ab_1798_L	ORF1ab	1798	SRR13194972	5657	G	T	0,293801	2020-04-30	United States
ORF1ab_1926_NA	ORF1ab	1926	SRR13194972	6042	A	-TAATTT	0,0780822	2020-04-30	United States
ORF1ab_2704_NA	ORF1ab	2704	SRR13194972	8376	C	-A	0,140873	2020-04-30	United States
ORF1ab_2762_NA	ORF1ab	2762	SRR13194972	8551	T	-G	0,13602	2020-04-30	United States
ORF1ab_3352_F	ORF1ab	3352	SRR13194972	10319	C	T	0,98835	2020-04-30	United States
ORF1ab_3690_L	ORF1ab	3690	SRR13194972	11333	G	T	0,110214	2020-04-30	United States
ORF1ab_3729_*	ORF1ab	3729	SRR13194972	11450	C	T	0,146432	2020-04-30	United States
ORF1ab_211_A	ORF1ab	211	SRR13194972	14099	G	C	0,116183	2020-04-30	United States
ORF1ab_314_L	ORF1ab	314	SRR13194972	14408	C	T	0,99342	2020-04-30	United States
ORF1ab_561_NA	ORF1ab	561	SRR13194972	15150	G	+T	0,121034	2020-04-30	United States
ORF1ab_617_T	ORF1ab	617	SRR13194972	15317	T	C	0,0854326	2020-04-30	United States
ORF1ab_1512_I	ORF1ab	1512	SRR13194972	18002	G	T	0,0918103	2020-04-30	United States
ORF1ab_1612_V	ORF1ab	1612	SRR13194972	18302	G	T	0,062643	2020-04-30	United States
ORF1ab_2458_L	ORF1ab	2458	SRR13194972	20839	G	T	0,0713445	2020-04-30	United States
ORF1ab_2617_NA	ORF1ab	2617	SRR13194972	21317	A	-T	0,0634535	2020-04-30	United States
S_69_P	S	69	SRR13194972	21768	A	C	0,0706833	2020-04-30	United States
S_614_G	S	614	SRR13194972	23403	A	G	0,999015	2020-04-30	United States
S_712_NA	S	712	SRR13194972	23696	A	+T	0,0762733	2020-04-30	United States
S_868_K	S	868	SRR13194972	24164	G	A	0,217391	2020-04-30	United States
ORF3a_55_A	ORF3a	55	SRR13194972	25556	T	C	0,168766	2020-04-30	United States
ORF3a_57_H	ORF3a	57	SRR13194972	25563	G	T	0,999132	2020-04-30	United States
M_114_NA	M	114	SRR13194972	26863	C	-AG	0,259537	2020-04-30	United States
ORF6_29_NA	ORF6	29	SRR13194972	27286	C	-TTG	0,124513	2020-04-30	United States
ORF8_5_NA	ORF8	5	SRR13194972	27906	G	+T	0,0675593	2020-04-30	United States
ORF8_24_L	ORF8	24	SRR13194972	27964	C	T	0,943053	2020-04-30	United States
N_297_Y	N	297	SRR13194972	29162	G	T	0,0670103	2020-04-30	United States
N_368_S	N	368	SRR13194972	29375	C	T	1	2020-04-30	United States
ORF1ab_265_I	ORF1ab	265	SRR13194973	1059	C	T	0,994051	2020-06-09	United States
ORF1ab_618_V	ORF1ab	618	SRR13194973	2118	G	T	0,0818182	2020-06-09	United States
ORF1ab_658_K	ORF1ab	658	SRR13194973	2237	G	A	0,14564	2020-06-09	United States
ORF1ab_681_NA	ORF1ab	681	SRR13194973	2306	C	-T	0,16352	2020-06-09	United States
ORF1ab_760_NA	ORF1ab	760	SRR13194973	2545	T	-GG	0,264126	2020-06-09	United States
ORF1ab_1012_NA	ORF1ab	1012	SRR13194973	3300	T	-AG	0,0713717	2020-06-09	United States
ORF1ab_1125_S	ORF1ab	1125	SRR13194973	3638	G	A	0,133292	2020-06-09	United States
ORF1ab_1140_NA	ORF1ab	1140	SRR13194973	3683	C	-A	0,252719	2020-06-09	United States
ORF1ab_1617_NA	ORF1ab	1617	SRR13194973	5116	A	-T	0,117313	2020-06-09	United States
ORF1ab_1765_L	ORF1ab	1765	SRR13194973	5558	G	T	0,116992	2020-06-09	United States
ORF1ab_1867_S	ORF1ab	1867	SRR13194973	5865	T	C	0,0634209	2020-06-09	United States
ORF1ab_1939_G	ORF1ab	1939	SRR13194973	6081	A	G	0,222534	2020-06-09	United States
ORF1ab_2091_C	ORF1ab	2091	SRR13194973	6536	G	T	0,097116	2020-06-09	United States
ORF1ab_2231_F	ORF1ab	2231	SRR13194973	6956	A	T	0,0540541	2020-06-09	United States
ORF1ab_2433_P	ORF1ab	2433	SRR13194973	7562	T	C	0,103448	2020-06-09	United States
ORF1ab_2443_NA	ORF1ab	2443	SRR13194973	7594	C	+T	0,12828	2020-06-09	United States
ORF1ab_2483_NA	ORF1ab	2483	SRR13194973	7713	C	+T	0,080631	2020-06-09	United States
ORF1ab_2528_I	ORF1ab	2528	SRR13194973	7848	G	T	0,0737068	2020-06-09	United States
ORF1ab_2608_R	ORF1ab	2608	SRR13194973	8088	A	G	0,0699655	2020-06-09	United States
ORF1ab_3121_NA	ORF1ab	3121	SRR13194973	9627	C	+T	0,0998205	2020-06-09	United States
ORF1ab_3127_R	ORF1ab	3127	SRR13194973	9645	A	G	0,0860993	2020-06-09	United States
ORF1ab_3179_NA	ORF1ab	3179	SRR13194973	9801	C	-G	0,100957	2020-06-09	United States
ORF1ab_3514_*	ORF1ab	3514	SRR13194973	10805	G	T	0,0739645	2020-06-09	United States
ORF1ab_3567_A	ORF1ab	3567	SRR13194973	10964	A	G	0,0618956	2020-06-09	United States
ORF1ab_3582_*	ORF1ab	3582	SRR13194973	11011	G	A	0,0572207	2020-06-09	United States
ORF1ab_4121_K	ORF1ab	4121	SRR13194973	12628	T	A	0,0519655	2020-06-09	United States
ORF1ab_4136_S	ORF1ab	4136	SRR13194973	12671	G	T	0,0537075	2020-06-09	United States
ORF1ab_212_Y	ORF1ab	212	SRR13194973	14101	G	T	0,0586843	2020-06-09	United States
ORF1ab_314_L	ORF1ab	314	SRR13194973	14408	C	T	0,987962	2020-06-09	United States
ORF1ab_372_Y	ORF1ab	372	SRR13194973	14581	C	T	0,0694365	2020-06-09	United States
ORF1ab_765_C	ORF1ab	765	SRR13194973	15760	G	T	0,10888	2020-06-09	United States
ORF1ab_893_R	ORF1ab	893	SRR13194973	16145	T	G	0,0554386	2020-06-09	United States
ORF1ab_2665_I	ORF1ab	2665	SRR13194973	21461	A	T	0,0596095	2020-06-09	United States
S_69_P	S	69	SRR13194973	21768	A	C	0,074371	2020-06-09	United States
S_153_NA	S	153	SRR13194973	22019	A	-TGG	0,0646449	2020-06-09	United States
S_556_NA	S	556	SRR13194973	23230	C	-A	0,0977641	2020-06-09	United States
S_562_S	S	562	SRR13194973	23247	T	C	0,0972012	2020-06-09	United States
S_591_NA	S	591	SRR13194973	23334	C	+T	0,091954	2020-06-09	United States
S_613_H	S	613	SRR13194973	23401	G	T	0,0970447	2020-06-09	United States
S_614_G	S	614	SRR13194973	23403	A	G	0,999592	2020-06-09	United States
S_908_V	S	908	SRR13194973	24285	G	T	0,0765998	2020-06-09	United States
S_1201_L	S	1201	SRR13194973	25164	A	T	0,0747592	2020-06-09	United States
ORF3a_57_H	ORF3a	57	SRR13194973	25563	G	T	1	2020-06-09	United States
M_99_NA	M	99	SRR13194973	26818	C	-T	0,119673	2020-06-09	United States
ORF7a_122_NA	ORF7a	122	SRR13194973	27758	G	-ATTGAACTTT	0,173469	2020-06-09	United States
ORF10_6_F	ORF10	6	SRR13194973	29573	G	T	0,0633009	2020-06-09	United States
ORF1ab_265_I	ORF1ab	265	SRR13194974	1059	C	T	0,999502	2020-04-11	United States
ORF1ab_374_Y	ORF1ab	374	SRR13194974	1385	C	T	0,141116	2020-04-11	United States
ORF1ab_3603_NA	ORF1ab	3603	SRR13194974	11074	C	-T	0,0570972	2020-04-11	United States
ORF1ab_3884_L	ORF1ab	3884	SRR13194974	11916	C	T	0,998853	2020-04-11	United States
ORF1ab_314_L	ORF1ab	314	SRR13194974	14408	C	T	0,997625	2020-04-11	United States
ORF1ab_1844_V	ORF1ab	1844	SRR13194974	18998	C	T	0,999204	2020-04-11	United States
S_614_G	S	614	SRR13194974	23403	A	G	0,997925	2020-04-11	United States
ORF3a_57_H	ORF3a	57	SRR13194974	25563	G	T	1	2020-04-11	United States
ORF3a_185_H	ORF3a	185	SRR13194974	25947	G	C	0,998472	2020-04-11	United States
ORF1ab_1000_A	ORF1ab	1000	SRR13194975	3263	A	G	0,0518533	2020-05-14	United States
ORF1ab_2554_NA	ORF1ab	2554	SRR13194975	7926	C	+A	0,102345	2020-05-14	United States
ORF1ab_3255_I	ORF1ab	3255	SRR13194975	10029	C	T	0,336334	2020-05-14	United States
ORF1ab_3603_NA	ORF1ab	3603	SRR13194975	11074	C	-T	0,0509566	2020-05-14	United States
ORF1ab_314_L	ORF1ab	314	SRR13194975	14408	C	T	0,992426	2020-05-14	United States
ORF1ab_2431_V	ORF1ab	2431	SRR13194975	20759	C	T	0,999487	2020-05-14	United States
S_614_G	S	614	SRR13194975	23403	A	G	0,999478	2020-05-14	United States
N_194_L	N	194	SRR13194975	28854	C	T	0,99117	2020-05-14	United States
ORF1ab_3661_L	ORF1ab	3661	SRR13194976	11246	A	T	0,999623	2020-05-14	United States
ORF1ab_314_L	ORF1ab	314	SRR13194976	14408	C	T	0,992799	2020-05-14	United States
S_614_G	S	614	SRR13194976	23403	A	G	0,999211	2020-05-14	United States
S_796_G	S	796	SRR13194976	23949	A	G	0,999448	2020-05-14	United States
ORF3a_57_H	ORF3a	57	SRR13194976	25563	G	T	0,99973	2020-05-14	United States
M_212_I	M	212	SRR13194976	27157	G	T	0,0671631	2020-05-14	United States
N_247_I	N	247	SRR13194976	29013	C	T	0,999215	2020-05-14	United States
ORF1ab_971_S	ORF1ab	971	SRR13194977	3176	C	T	0,215811	2020-06-18	United States
ORF1ab_3695_V	ORF1ab	3695	SRR13194977	11348	A	G	0,999651	2020-06-18	United States
ORF1ab_3975_F	ORF1ab	3975	SRR13194977	12188	G	T	0,302291	2020-06-18	United States
ORF1ab_314_L	ORF1ab	314	SRR13194977	14408	C	T	0,992094	2020-06-18	United States
S_614_G	S	614	SRR13194977	23403	A	G	0,999457	2020-06-18	United States
ORF7a_71_I	ORF7a	71	SRR13194977	27604	G	A	0,0999105	2020-06-18	United States
N_203_K	N	203	SRR13194977	28881	G	A	0,999736	2020-06-18	United States
N_204_R	N	204	SRR13194977	28883	G	C	1	2020-06-18	United States
ORF1ab_439_F	ORF1ab	439	SRR13194978	1580	G	T	0,0688448	2020-05-14	United States
ORF1ab_561_NA	ORF1ab	561	SRR13194978	1946	G	+T	0,0683453	2020-05-14	United States
ORF1ab_687_NA	ORF1ab	687	SRR13194978	2325	C	+T	0,168314	2020-05-14	United States
ORF1ab_728_C	ORF1ab	728	SRR13194978	2447	G	T	0,996422	2020-05-14	United States
ORF1ab_745_NA	ORF1ab	745	SRR13194978	2498	G	+A	0,056551	2020-05-14	United States
ORF1ab_775_NA	ORF1ab	775	SRR13194978	2590	A	+G	0,0689655	2020-05-14	United States
ORF1ab_1111_NA	ORF1ab	1111	SRR13194978	3598	T	+A	0,056411	2020-05-14	United States
ORF1ab_1245_NA	ORF1ab	1245	SRR13194978	3998	G	+A	0,0657895	2020-05-14	United States
ORF1ab_1582_NA	ORF1ab	1582	SRR13194978	5009	C	-A	0,0588638	2020-05-14	United States
ORF1ab_1689_NA	ORF1ab	1689	SRR13194978	5332	G	+T	0,0559006	2020-05-14	United States
ORF1ab_2095_Q	ORF1ab	2095	SRR13194978	6549	T	A	0,100032	2020-05-14	United States
ORF1ab_2148_I	ORF1ab	2148	SRR13194978	6708	A	T	0,0944267	2020-05-14	United States
ORF1ab_3481_NA	ORF1ab	3481	SRR13194978	10708	G	+T	0,0535161	2020-05-14	United States
ORF1ab_3603_NA	ORF1ab	3603	SRR13194978	11074	C	+T	0,0556734	2020-05-14	United States
ORF1ab_3608_NA	ORF1ab	3608	SRR13194978	11087	G	+A	0,0655189	2020-05-14	United States
ORF1ab_3656_NA	ORF1ab	3656	SRR13194978	11233	T	-G	0,0526498	2020-05-14	United States
ORF1ab_3926_Y	ORF1ab	3926	SRR13194978	12041	G	T	0,0526963	2020-05-14	United States
ORF1ab_4029_I	ORF1ab	4029	SRR13194978	12352	G	T	0,0715385	2020-05-14	United States
ORF1ab_4033_NA	ORF1ab	4033	SRR13194978	12362	C	+T	0,0993228	2020-05-14	United States
ORF1ab_4231_NA	ORF1ab	4231	SRR13194978	12958	T	-A	0,0730337	2020-05-14	United States
ORF1ab_4239_*	ORF1ab	4239	SRR13194978	12980	A	T	0,104046	2020-05-14	United States
ORF1ab_4271_NA	ORF1ab	4271	SRR13194978	13077	C	+T	0,14627	2020-05-14	United States
ORF1ab_4295_F	ORF1ab	4295	SRR13194978	13148	G	T	0,126011	2020-05-14	United States
ORF1ab_292_NA	ORF1ab	292	SRR13194978	14341	T	-G	0,0573652	2020-05-14	United States
ORF1ab_314_L	ORF1ab	314	SRR13194978	14408	C	T	0,990544	2020-05-14	United States
ORF1ab_333_NA	ORF1ab	333	SRR13194978	14464	G	+T	0,0632562	2020-05-14	United States
ORF1ab_1133_D	ORF1ab	1133	SRR13194978	16865	T	A	0,053313	2020-05-14	United States
ORF1ab_1167_D	ORF1ab	1167	SRR13194978	16968	G	C	0,0976092	2020-05-14	United States
ORF1ab_1446_NA	ORF1ab	1446	SRR13194978	17804	C	-A	0,0514541	2020-05-14	United States
ORF1ab_1466_N	ORF1ab	1466	SRR13194978	17863	T	A	0,061674	2020-05-14	United States
ORF1ab_1466_F	ORF1ab	1466	SRR13194978	17864	A	T	0,0606061	2020-05-14	United States
ORF1ab_1466_*	ORF1ab	1466	SRR13194978	17865	T	A	0,0606061	2020-05-14	United States
ORF1ab_2108_F	ORF1ab	2108	SRR13194978	19789	C	T	0,0612245	2020-05-14	United States
ORF1ab_2145_G	ORF1ab	2145	SRR13194978	19901	C	G	0,0543051	2020-05-14	United States
ORF1ab_2172_NA	ORF1ab	2172	SRR13194978	19983	C	-T	0,0714436	2020-05-14	United States
ORF1ab_2199_NA	ORF1ab	2199	SRR13194978	20064	T	+A	0,0514836	2020-05-14	United States
ORF1ab_2223_NA	ORF1ab	2223	SRR13194978	20135	T	+A	0,0710111	2020-05-14	United States
ORF1ab_2394_NA	ORF1ab	2394	SRR13194978	20648	C	+A	0,0729238	2020-05-14	United States
ORF1ab_2494_H	ORF1ab	2494	SRR13194978	20947	G	C	0,0793091	2020-05-14	United States
ORF1ab_2537_NA	ORF1ab	2537	SRR13194978	21077	C	-A	0,0759003	2020-05-14	United States
ORF1ab_2557_R	ORF1ab	2557	SRR13194978	21137	A	G	1	2020-05-14	United States
S_3_NA	S	3	SRR13194978	21569	G	+T	0,0584153	2020-05-14	United States
S_38_NA	S	38	SRR13194978	21675	A	+C	0,0578735	2020-05-14	United States
S_57_NA	S	57	SRR13194978	21732	C	+T	0,102247	2020-05-14	United States
S_69_P	S	69	SRR13194978	21768	A	C	0,0648892	2020-05-14	United States
S_113_NA	S	113	SRR13194978	21901	G	+A	0,0619287	2020-05-14	United States
S_167_I	S	167	SRR13194978	22062	C	T	0,291734	2020-05-14	United States
S_229_F	S	229	SRR13194978	22249	G	T	0,152174	2020-05-14	United States
S_414_NA	S	414	SRR13194978	22802	C	+A	0,0764992	2020-05-14	United States
S_417_R	S	417	SRR13194978	22812	A	G	0,0685752	2020-05-14	United States
S_556_NA	S	556	SRR13194978	23230	C	+A	0,0513524	2020-05-14	United States
S_593_D	S	593	SRR13194978	23340	G	A	0,108015	2020-05-14	United States
S_603_I	S	603	SRR13194978	23370	A	T	0,0516283	2020-05-14	United States
S_614_G	S	614	SRR13194978	23403	A	G	0,999683	2020-05-14	United States
S_781_NA	S	781	SRR13194978	23903	G	-T	0,0775047	2020-05-14	United States
S_781_NA	S	781	SRR13194978	23903	G	+T	0,0850662	2020-05-14	United States
S_838_NA	S	838	SRR13194978	24075	G	-T	0,0864486	2020-05-14	United States
S_946_E	S	946	SRR13194978	24399	G	A	0,213294	2020-05-14	United States
S_981_NA	S	981	SRR13194978	24503	C	-T	0,0505171	2020-05-14	United States
S_1002_NA	S	1002	SRR13194978	24566	C	+A	0,0746812	2020-05-14	United States
S_1130_NA	S	1130	SRR13194978	24952	A	-GG	0,0563145	2020-05-14	United States
S_1131_E	S	1131	SRR13194978	24954	G	A	0,155665	2020-05-14	United States
S_1139_Y	S	1139	SRR13194978	24977	G	T	0,0689893	2020-05-14	United States
S_1191_NA	S	1191	SRR13194978	25133	A	-AG	0,115918	2020-05-14	United States
ORF3a_260_NA	ORF3a	260	SRR13194978	26171	T	-G	0,0852995	2020-05-14	United States
M_88_NA	M	88	SRR13194978	26786	A	-G	0,0849014	2020-05-14	United States
ORF7a_64_NA	ORF7a	64	SRR13194978	27584	C	-T	0,0667517	2020-05-14	United States
N_203_K	N	203	SRR13194978	28881	G	A	1	2020-05-14	United States
N_204_R	N	204	SRR13194978	28883	G	C	1	2020-05-14	United States
N_260_NA	N	260	SRR13194978	29051	C	+A	0,107527	2020-05-14	United States
ORF1ab_3695_V	ORF1ab	3695	SRR13194979	11348	A	G	0,999691	2020-06-17	United States
ORF1ab_314_L	ORF1ab	314	SRR13194979	14408	C	T	0,993039	2020-06-17	United States
S_614_G	S	614	SRR13194979	23403	A	G	0,998701	2020-06-17	United States
ORF7a_57_NA	ORF7a	57	SRR13194979	27563	C	-TTGCTTTAGCACTCAAT	0,0643805	2020-06-17	United States
N_203_K	N	203	SRR13194979	28881	G	A	1	2020-06-17	United States
N_204_R	N	204	SRR13194979	28883	G	C	1	2020-06-17	United States
ORF1ab_265_I	ORF1ab	265	SRR13194980	1059	C	T	0,995925	2020-05-14	United States
ORF1ab_3884_L	ORF1ab	3884	SRR13194980	11916	C	T	0,999062	2020-05-14	United States
ORF1ab_76_I	ORF1ab	76	SRR13194980	13694	C	T	0,99074	2020-05-14	United States
ORF1ab_314_L	ORF1ab	314	SRR13194980	14408	C	T	0,992803	2020-05-14	United States
ORF1ab_1844_V	ORF1ab	1844	SRR13194980	18998	C	T	0,999269	2020-05-14	United States
S_614_G	S	614	SRR13194980	23403	A	G	0,998998	2020-05-14	United States
ORF3a_57_H	ORF3a	57	SRR13194980	25563	G	T	0,999732	2020-05-14	United States
ORF3a_185_H	ORF3a	185	SRR13194980	25947	G	C	0,998711	2020-05-14	United States
ORF7a_104_F	ORF7a	104	SRR13194980	27703	G	T	0,999504	2020-05-14	United States
ORF1ab_265_I	ORF1ab	265	SRR13194981	1059	C	T	0,996897	2020-05-13	United States
ORF1ab_646_*	ORF1ab	646	SRR13194981	2203	G	A	0,0510949	2020-05-13	United States
ORF1ab_647_*	ORF1ab	647	SRR13194981	2204	G	T	0,05	2020-05-13	United States
ORF1ab_1771_NA	ORF1ab	1771	SRR13194981	5577	T	-G	0,0570676	2020-05-13	United States
ORF1ab_1794_NA	ORF1ab	1794	SRR13194981	5646	C	+A	0,0644258	2020-05-13	United States
ORF1ab_2020_NA	ORF1ab	2020	SRR13194981	6323	G	+A	0,0767987	2020-05-13	United States
ORF1ab_2147_S	ORF1ab	2147	SRR13194981	6705	A	G	0,0845948	2020-05-13	United States
ORF1ab_2534_NA	ORF1ab	2534	SRR13194981	7866	G	+T	0,12	2020-05-13	United States
ORF1ab_2542_NA	ORF1ab	2542	SRR13194981	7889	G	+T	0,165138	2020-05-13	United States
ORF1ab_2704_T	ORF1ab	2704	SRR13194981	8375	G	A	0,129199	2020-05-13	United States
ORF1ab_2728_NA	ORF1ab	2728	SRR13194981	8447	C	+A	0,117093	2020-05-13	United States
ORF1ab_3603_NA	ORF1ab	3603	SRR13194981	11074	C	-T	0,0630372	2020-05-13	United States
ORF1ab_3603_NA	ORF1ab	3603	SRR13194981	11074	C	+T	0,0730659	2020-05-13	United States
ORF1ab_3884_L	ORF1ab	3884	SRR13194981	11916	C	T	1	2020-05-13	United States
ORF1ab_3917_NA	ORF1ab	3917	SRR13194981	12014	G	+T	0,0547625	2020-05-13	United States
ORF1ab_4271_NA	ORF1ab	4271	SRR13194981	13077	C	-T	0,0517386	2020-05-13	United States
ORF1ab_25_T	ORF1ab	25	SRR13194981	13540	G	A	0,0506608	2020-05-13	United States
ORF1ab_76_I	ORF1ab	76	SRR13194981	13694	C	T	0,999603	2020-05-13	United States
ORF1ab_314_L	ORF1ab	314	SRR13194981	14408	C	T	0,994511	2020-05-13	United States
ORF1ab_322_NA	ORF1ab	322	SRR13194981	14432	G	-A	0,202963	2020-05-13	United States
ORF1ab_511_NA	ORF1ab	511	SRR13194981	14999	G	-TT	0,0516963	2020-05-13	United States
ORF1ab_512_*	ORF1ab	512	SRR13194981	15003	T	G	0,0538244	2020-05-13	United States
ORF1ab_1012_NA	ORF1ab	1012	SRR13194981	16501	G	+T	0,0655738	2020-05-13	United States
ORF1ab_1228_A	ORF1ab	1228	SRR13194981	17150	T	C	0,0512456	2020-05-13	United States
ORF1ab_1844_V	ORF1ab	1844	SRR13194981	18998	C	T	0,994083	2020-05-13	United States
ORF1ab_2445_A	ORF1ab	2445	SRR13194981	20800	A	G	0,0794702	2020-05-13	United States
S_69_P	S	69	SRR13194981	21768	A	C	0,0537634	2020-05-13	United States
S_397_NA	S	397	SRR13194981	22752	C	-AG	0,111511	2020-05-13	United States
S_614_G	S	614	SRR13194981	23403	A	G	1	2020-05-13	United States
S_758_NA	S	758	SRR13194981	23835	G	+T	0,0615385	2020-05-13	United States
ORF3a_57_H	ORF3a	57	SRR13194981	25563	G	T	1	2020-05-13	United States
ORF3a_185_H	ORF3a	185	SRR13194981	25947	G	C	0,993252	2020-05-13	United States
ORF7a_104_F	ORF7a	104	SRR13194981	27703	G	T	0,999507	2020-05-13	United States
ORF1ab_265_I	ORF1ab	265	SRR13194982	1059	C	T	0,995817	2020-05-12	United States
ORF1ab_3603_NA	ORF1ab	3603	SRR13194982	11074	C	-T	0,0501618	2020-05-12	United States
ORF1ab_3884_L	ORF1ab	3884	SRR13194982	11916	C	T	0,9994	2020-05-12	United States
ORF1ab_76_I	ORF1ab	76	SRR13194982	13694	C	T	0,997352	2020-05-12	United States
ORF1ab_314_L	ORF1ab	314	SRR13194982	14408	C	T	0,991797	2020-05-12	United States
ORF1ab_1844_V	ORF1ab	1844	SRR13194982	18998	C	T	0,999688	2020-05-12	United States
S_614_G	S	614	SRR13194982	23403	A	G	0,99925	2020-05-12	United States
ORF3a_57_H	ORF3a	57	SRR13194982	25563	G	T	0,999601	2020-05-12	United States
ORF3a_185_H	ORF3a	185	SRR13194982	25947	G	C	0,996616	2020-05-12	United States
ORF7a_104_F	ORF7a	104	SRR13194982	27703	G	T	0,999614	2020-05-12	United States
ORF1ab_204_F	ORF1ab	204	SRR13194983	875	C	T	0,976246	2020-05-11	United States
ORF1ab_2151_G	ORF1ab	2151	SRR13194983	6716	A	G	0,999822	2020-05-11	United States
ORF1ab_3371_S	ORF1ab	3371	SRR13194983	10376	C	T	0,056051	2020-05-11	United States
ORF1ab_3777_H	ORF1ab	3777	SRR13194983	11596	G	T	0,999672	2020-05-11	United States
ORF1ab_314_L	ORF1ab	314	SRR13194983	14408	C	T	0,993683	2020-05-11	United States
ORF1ab_2324_I	ORF1ab	2324	SRR13194983	20438	G	T	0,0607618	2020-05-11	United States
S_614_G	S	614	SRR13194983	23403	A	G	0,999605	2020-05-11	United States
N_203_K	N	203	SRR13194983	28881	G	A	0,999652	2020-05-11	United States
N_204_R	N	204	SRR13194983	28883	G	C	1	2020-05-11	United States
ORF1ab_265_I	ORF1ab	265	SRR13194984	1059	C	T	0,996416	2020-06-23	United States
ORF1ab_3603_NA	ORF1ab	3603	SRR13194984	11074	C	-T	0,0538888	2020-06-23	United States
ORF1ab_314_L	ORF1ab	314	SRR13194984	14408	C	T	0,991734	2020-06-23	United States
S_614_G	S	614	SRR13194984	23403	A	G	0,999253	2020-06-23	United States
ORF3a_57_H	ORF3a	57	SRR13194984	25563	G	T	0,99933	2020-06-23	United States
ORF1ab_633_D	ORF1ab	633	SRR13194986	2164	G	T	0,999927	2020-05-15	United States
ORF1ab_314_L	ORF1ab	314	SRR13194986	14408	C	T	0,993218	2020-05-15	United States
S_614_G	S	614	SRR13194986	23403	A	G	0,999324	2020-05-15	United States
N_203_K	N	203	SRR13194986	28881	G	A	0,999555	2020-05-15	United States
N_204_R	N	204	SRR13194986	28883	G	C	1	2020-05-15	United States
ORF1ab_265_I	ORF1ab	265	SRR13194987	1059	C	T	0,995114	2020-06-21	United States
ORF1ab_416_F	ORF1ab	416	SRR13194987	1512	G	T	0,055144	2020-06-21	United States
ORF1ab_1329_H	ORF1ab	1329	SRR13194987	4250	T	C	0,0562829	2020-06-21	United States
ORF1ab_3603_NA	ORF1ab	3603	SRR13194987	11074	C	-T	0,0957967	2020-06-21	United States
ORF1ab_314_L	ORF1ab	314	SRR13194987	14408	C	T	0,990277	2020-06-21	United States
ORF1ab_813_H	ORF1ab	813	SRR13194987	15906	G	T	0,984009	2020-06-21	United States
ORF1ab_893_R	ORF1ab	893	SRR13194987	16145	T	G	0,0631161	2020-06-21	United States
ORF1ab_1747_A	ORF1ab	1747	SRR13194987	18706	A	G	0,998866	2020-06-21	United States
S_69_P	S	69	SRR13194987	21768	A	C	0,0569358	2020-06-21	United States
S_614_G	S	614	SRR13194987	23403	A	G	1	2020-06-21	United States
ORF3a_57_H	ORF3a	57	SRR13194987	25563	G	T	0,999425	2020-06-21	United States
N_30_R	N	30	SRR13194987	28361	G	A	0,0511447	2020-06-21	United States
ORF1ab_46_F	ORF1ab	46	SRR13194988	401	C	T	0,996183	2020-06-21	United States
ORF1ab_974_D	ORF1ab	974	SRR13194988	3187	G	T	0,999203	2020-06-21	United States
ORF1ab_2151_I	ORF1ab	2151	SRR13194988	6717	G	T	0,99971	2020-06-21	United States
ORF1ab_314_L	ORF1ab	314	SRR13194988	14408	C	T	0,991683	2020-06-21	United States
S_9_L	S	9	SRR13194988	21588	C	T	0,17287	2020-06-21	United States
S_614_G	S	614	SRR13194988	23403	A	G	0,999075	2020-06-21	United States
N_203_K	N	203	SRR13194988	28881	G	A	0,999477	2020-06-21	United States
N_204_R	N	204	SRR13194988	28883	G	C	1	2020-06-21	United States
N_296_S	N	296	SRR13194988	29160	C	G	0,999199	2020-06-21	United States
ORF1ab_46_F	ORF1ab	46	SRR13194989	401	C	T	0,999181	2020-05-16	United States
ORF1ab_974_D	ORF1ab	974	SRR13194989	3187	G	T	0,997101	2020-05-16	United States
ORF1ab_1000_A	ORF1ab	1000	SRR13194989	3263	A	G	0,0531188	2020-05-16	United States
ORF1ab_2151_I	ORF1ab	2151	SRR13194989	6717	G	T	0,999636	2020-05-16	United States
ORF1ab_3603_NA	ORF1ab	3603	SRR13194989	11074	C	-T	0,0518751	2020-05-16	United States
ORF1ab_3603_NA	ORF1ab	3603	SRR13194989	11074	C	+T	0,0778127	2020-05-16	United States
ORF1ab_314_L	ORF1ab	314	SRR13194989	14408	C	T	0,991071	2020-05-16	United States
S_614_G	S	614	SRR13194989	23403	A	G	0,999576	2020-05-16	United States
N_203_K	N	203	SRR13194989	28881	G	A	1	2020-05-16	United States
N_204_R	N	204	SRR13194989	28883	G	C	0,998738	2020-05-16	United States
ORF1ab_46_F	ORF1ab	46	SRR13194990	401	C	T	0,998603	2020-06-22	United States
ORF1ab_974_D	ORF1ab	974	SRR13194990	3187	G	T	0,997606	2020-06-22	United States
ORF1ab_2151_I	ORF1ab	2151	SRR13194990	6717	G	T	0,998999	2020-06-22	United States
ORF1ab_3845_F	ORF1ab	3845	SRR13194990	11800	G	T	0,328385	2020-06-22	United States
ORF1ab_314_L	ORF1ab	314	SRR13194990	14408	C	T	0,991476	2020-06-22	United States
S_614_G	S	614	SRR13194990	23403	A	G	0,998836	2020-06-22	United States
N_203_K	N	203	SRR13194990	28881	G	A	0,99976	2020-06-22	United States
N_204_R	N	204	SRR13194990	28883	G	C	1	2020-06-22	United States
N_296_S	N	296	SRR13194990	29160	C	G	0,441141	2020-06-22	United States
ORF1ab_46_F	ORF1ab	46	SRR13194991	401	C	T	0,999427	2020-06-22	United States
ORF1ab_300_T	ORF1ab	300	SRR13194991	1164	T	C	0,0538462	2020-06-22	United States
ORF1ab_556_NA	ORF1ab	556	SRR13194991	1931	C	-A	0,0630909	2020-06-22	United States
ORF1ab_974_D	ORF1ab	974	SRR13194991	3187	G	T	0,998946	2020-06-22	United States
ORF1ab_1251_NA	ORF1ab	1251	SRR13194991	4016	G	+A	0,0636758	2020-06-22	United States
ORF1ab_1323_NA	ORF1ab	1323	SRR13194991	4234	C	+A	0,0860249	2020-06-22	United States
ORF1ab_1384_NA	ORF1ab	1384	SRR13194991	4415	G	+A	0,0620525	2020-06-22	United States
ORF1ab_1429_I	ORF1ab	1429	SRR13194991	4551	C	T	0,566629	2020-06-22	United States
ORF1ab_1462_NA	ORF1ab	1462	SRR13194991	4649	G	-C	0,0720443	2020-06-22	United States
ORF1ab_1524_NA	ORF1ab	1524	SRR13194991	4836	G	-TA	0,214315	2020-06-22	United States
ORF1ab_1801_K	ORF1ab	1801	SRR13194991	5666	G	A	0,065334	2020-06-22	United States
ORF1ab_1801_D	ORF1ab	1801	SRR13194991	5668	G	T	0,05	2020-06-22	United States
ORF1ab_1803_H	ORF1ab	1803	SRR13194991	5673	C	A	0,0561249	2020-06-22	United States
ORF1ab_2147_NA	ORF1ab	2147	SRR13194991	6706	C	+A	0,11806	2020-06-22	United States
ORF1ab_2151_I	ORF1ab	2151	SRR13194991	6717	G	T	0,999369	2020-06-22	United States
ORF1ab_2279_P	ORF1ab	2279	SRR13194991	7100	G	C	0,0601137	2020-06-22	United States
ORF1ab_2303_NA	ORF1ab	2303	SRR13194991	7173	C	-T	0,122779	2020-06-22	United States
ORF1ab_2396_G	ORF1ab	2396	SRR13194991	7451	A	G	0,0613587	2020-06-22	United States
ORF1ab_2555_R	ORF1ab	2555	SRR13194991	7929	A	G	0,0672558	2020-06-22	United States
ORF1ab_3121_NA	ORF1ab	3121	SRR13194991	9627	C	+T	0,176058	2020-06-22	United States
ORF1ab_3132_S	ORF1ab	3132	SRR13194991	9660	T	C	0,114507	2020-06-22	United States
ORF1ab_3244_L	ORF1ab	3244	SRR13194991	9996	C	T	0,0819672	2020-06-22	United States
ORF1ab_3421_NA	ORF1ab	3421	SRR13194991	10527	C	+T	0,0793393	2020-06-22	United States
ORF1ab_3679_NA	ORF1ab	3679	SRR13194991	11301	T	+A	0,0514204	2020-06-22	United States
ORF1ab_3870_G	ORF1ab	3870	SRR13194991	11874	T	G	0,0583804	2020-06-22	United States
ORF1ab_3915_NA	ORF1ab	3915	SRR13194991	12008	C	+T	0,0622553	2020-06-22	United States
ORF1ab_3918_NA	ORF1ab	3918	SRR13194991	12018	T	-G	0,0553491	2020-06-22	United States
ORF1ab_4119_L	ORF1ab	4119	SRR13194991	12621	C	T	0,116483	2020-06-22	United States
ORF1ab_116_V	ORF1ab	116	SRR13194991	13814	C	T	0,146488	2020-06-22	United States
ORF1ab_314_L	ORF1ab	314	SRR13194991	14408	C	T	0,991392	2020-06-22	United States
ORF1ab_389_A	ORF1ab	389	SRR13194991	14633	T	C	0,0756677	2020-06-22	United States
ORF1ab_432_NA	ORF1ab	432	SRR13194991	14763	C	-T	0,118353	2020-06-22	United States
ORF1ab_564_NA	ORF1ab	564	SRR13194991	15157	C	+A	0,0659876	2020-06-22	United States
ORF1ab_591_NA	ORF1ab	591	SRR13194991	15240	C	+A	0,0782414	2020-06-22	United States
ORF1ab_1429_C	ORF1ab	1429	SRR13194991	17754	G	C	0,197264	2020-06-22	United States
ORF1ab_1495_V	ORF1ab	1495	SRR13194991	17950	A	G	0,0649789	2020-06-22	United States
ORF1ab_1745_P	ORF1ab	1745	SRR13194991	18700	T	C	0,0537112	2020-06-22	United States
ORF1ab_1801_I	ORF1ab	1801	SRR13194991	18869	C	T	0,239076	2020-06-22	United States
ORF1ab_1810_L	ORF1ab	1810	SRR13194991	18895	T	C	0,103241	2020-06-22	United States
ORF1ab_2117_NA	ORF1ab	2117	SRR13194991	19818	A	-C	0,183044	2020-06-22	United States
ORF1ab_2172_NA	ORF1ab	2172	SRR13194991	19983	C	-T	0,0629371	2020-06-22	United States
ORF1ab_2223_NA	ORF1ab	2223	SRR13194991	20135	T	+A	0,0542986	2020-06-22	United States
ORF1ab_2449_*	ORF1ab	2449	SRR13194991	20812	C	T	0,0600347	2020-06-22	United States
ORF1ab_2659_NA	ORF1ab	2659	SRR13194991	21443	T	-A	0,0664336	2020-06-22	United States
S_105_NA	S	105	SRR13194991	21875	A	-T	0,0683515	2020-06-22	United States
S_154_*	S	154	SRR13194991	22022	G	T	0,0967742	2020-06-22	United States
S_169_NA	S	169	SRR13194991	22069	A	-T	0,0605187	2020-06-22	United States
S_414_NA	S	414	SRR13194991	22802	C	-A	0,0740984	2020-06-22	United States
S_416_R	S	416	SRR13194991	22808	G	A	0,0722071	2020-06-22	United States
S_417_E	S	417	SRR13194991	22811	A	G	0,0898283	2020-06-22	United States
S_513_NA	S	513	SRR13194991	23099	C	+T	0,0580815	2020-06-22	United States
S_614_G	S	614	SRR13194991	23403	A	G	0,999266	2020-06-22	United States
S_758_NA	S	758	SRR13194991	23835	G	-T	0,0634921	2020-06-22	United States
S_779_P	S	779	SRR13194991	23898	A	C	0,0991736	2020-06-22	United States
S_785_NA	S	785	SRR13194991	23917	C	+A	0,152709	2020-06-22	United States
S_796_Y	S	796	SRR13194991	23948	G	T	0,0810811	2020-06-22	United States
S_799_NA	S	799	SRR13194991	23958	G	+T	0,0669078	2020-06-22	United States
S_830_Y	S	830	SRR13194991	24050	G	T	0,0625	2020-06-22	United States
S_853_NA	S	853	SRR13194991	24119	C	+A	0,0819771	2020-06-22	United States
S_1236_R	S	1236	SRR13194991	25268	T	C	0,1	2020-06-22	United States
S_1274_NA	S	1274	SRR13194991	25382	T	+A	0,141414	2020-06-22	United States
ORF3a_42_L	ORF3a	42	SRR13194991	25517	C	T	0,0836531	2020-06-22	United States
ORF8_1_NA	ORF8	1	SRR13194991	27896	G	+A	0,0568274	2020-06-22	United States
ORF8_66_C	ORF8	66	SRR13194991	28089	G	T	0,119799	2020-06-22	United States
ORF8_107_NA	ORF8	107	SRR13194991	28214	C	+T	0,0828512	2020-06-22	United States
N_260_NA	N	260	SRR13194991	29051	C	+A	0,0833965	2020-06-22	United States
N_281_NA	N	281	SRR13194991	29114	C	+A	0,0550964	2020-06-22	United States
N_305_V	N	305	SRR13194991	29187	C	T	0,0689509	2020-06-22	United States
ORF1ab_584_V	ORF1ab	584	SRR13194992	2015	A	G	1	2020-05-22	United States
ORF1ab_314_L	ORF1ab	314	SRR13194992	14408	C	T	0,991412	2020-05-22	United States
ORF1ab_2172_NA	ORF1ab	2172	SRR13194992	19983	C	+T	0,0974937	2020-05-22	United States
S_614_G	S	614	SRR13194992	23403	A	G	1	2020-05-22	United States
N_194_L	N	194	SRR13194992	28854	C	T	1	2020-05-22	United States
ORF1ab_399_M	ORF1ab	399	SRR13194993	1461	A	T	0,117417	2020-04-07	United States
ORF1ab_1000_A	ORF1ab	1000	SRR13194993	3263	A	G	0,0512383	2020-04-07	United States
ORF1ab_1130_F	ORF1ab	1130	SRR13194993	3653	C	T	0,0791527	2020-04-07	United States
ORF1ab_1444_N	ORF1ab	1444	SRR13194993	4596	C	A	0,999094	2020-04-07	United States
ORF1ab_2337_S	ORF1ab	2337	SRR13194993	7275	T	C	0,0841845	2020-04-07	United States
ORF1ab_2894_S	ORF1ab	2894	SRR13194993	8946	A	G	0,999736	2020-04-07	United States
ORF1ab_3603_NA	ORF1ab	3603	SRR13194993	11074	C	-T	0,0755814	2020-04-07	United States
ORF1ab_4082_D	ORF1ab	4082	SRR13194993	12509	A	G	0,0793453	2020-04-07	United States
ORF1ab_314_L	ORF1ab	314	SRR13194993	14408	C	T	0,987816	2020-04-07	United States
ORF1ab_1873_N	ORF1ab	1873	SRR13194993	19086	G	T	0,998849	2020-04-07	United States
ORF1ab_2172_NA	ORF1ab	2172	SRR13194993	19983	C	+T	0,0601504	2020-04-07	United States
ORF1ab_2545_NA	ORF1ab	2545	SRR13194993	21101	G	+T	0,105036	2020-04-07	United States
S_69_P	S	69	SRR13194993	21768	A	C	0,0529101	2020-04-07	United States
S_463_NA	S	463	SRR13194993	22950	C	+T	0,0586502	2020-04-07	United States
S_614_G	S	614	SRR13194993	23403	A	G	0,999589	2020-04-07	United States
S_775_G	S	775	SRR13194993	23886	A	G	0,0567376	2020-04-07	United States
S_858_NA	S	858	SRR13194993	24136	T	-ACTG	0,125763	2020-04-07	United States
ORF10_37_I	ORF10	37	SRR13194993	29666	C	A	0,0599343	2020-04-07	United States
ORF1ab_289_NA	ORF1ab	289	SRR13194994	1130	G	-A	0,0635861	2020-06-05	United States
ORF1ab_384_NA	ORF1ab	384	SRR13194994	1415	C	+T	0,108491	2020-06-05	United States
ORF1ab_489_K	ORF1ab	489	SRR13194994	1730	G	A	0,0648489	2020-06-05	United States
ORF1ab_745_NA	ORF1ab	745	SRR13194994	2498	G	+A	0,129196	2020-06-05	United States
ORF1ab_944_L	ORF1ab	944	SRR13194994	3096	C	T	0,139147	2020-06-05	United States
ORF1ab_957_NA	ORF1ab	957	SRR13194994	3136	T	+A	0,0549898	2020-06-05	United States
ORF1ab_1000_A	ORF1ab	1000	SRR13194994	3263	A	G	0,0506616	2020-06-05	United States
ORF1ab_1203_L	ORF1ab	1203	SRR13194994	3872	A	C	0,0608939	2020-06-05	United States
ORF1ab_1220_NA	ORF1ab	1220	SRR13194994	3924	C	+T	0,0802941	2020-06-05	United States
ORF1ab_1558_K	ORF1ab	1558	SRR13194994	4938	C	A	0,139307	2020-06-05	United States
ORF1ab_1854_I	ORF1ab	1854	SRR13194994	5826	C	T	0,947121	2020-06-05	United States
ORF1ab_1895_M	ORF1ab	1895	SRR13194994	5949	A	T	0,0631579	2020-06-05	United States
ORF1ab_1941_NA	ORF1ab	1941	SRR13194994	6087	T	+A	0,0656455	2020-06-05	United States
ORF1ab_1987_NA	ORF1ab	1987	SRR13194994	6226	T	+A	0,0683363	2020-06-05	United States
ORF1ab_2058_NA	ORF1ab	2058	SRR13194994	6439	G	+A	0,0807175	2020-06-05	United States
ORF1ab_2116_I	ORF1ab	2116	SRR13194994	6611	G	A	0,0724095	2020-06-05	United States
ORF1ab_2116_G	ORF1ab	2116	SRR13194994	6612	T	G	0,0747782	2020-06-05	United States
ORF1ab_2144_NA	ORF1ab	2144	SRR13194994	6696	C	+T	0,419937	2020-06-05	United States
ORF1ab_2161_NA	ORF1ab	2161	SRR13194994	6747	T	-A	0,0588235	2020-06-05	United States
ORF1ab_2284_D	ORF1ab	2284	SRR13194994	7116	G	A	0,149502	2020-06-05	United States
ORF1ab_2349_NA	ORF1ab	2349	SRR13194994	7312	G	+T	0,209809	2020-06-05	United States
ORF1ab_2542_NA	ORF1ab	2542	SRR13194994	7889	G	-T	0,0508919	2020-06-05	United States
ORF1ab_2761_NA	ORF1ab	2761	SRR13194994	8547	A	-G	0,0736	2020-06-05	United States
ORF1ab_3293_NA	ORF1ab	3293	SRR13194994	10142	C	-T	0,387097	2020-06-05	United States
ORF1ab_3585_P	ORF1ab	3585	SRR13194994	11019	T	C	0,0870787	2020-06-05	United States
ORF1ab_3603_NA	ORF1ab	3603	SRR13194994	11074	C	-T	0,0964176	2020-06-05	United States
ORF1ab_4066_I	ORF1ab	4066	SRR13194994	12462	C	T	0,232611	2020-06-05	United States
ORF1ab_67_NA	ORF1ab	67	SRR13194994	13667	C	+T	0,0535236	2020-06-05	United States
ORF1ab_261_NA	ORF1ab	261	SRR13194994	14250	G	+T	0,157025	2020-06-05	United States
ORF1ab_273_NA	ORF1ab	273	SRR13194994	14286	C	-T	0,0949367	2020-06-05	United States
ORF1ab_314_L	ORF1ab	314	SRR13194994	14408	C	T	0,970803	2020-06-05	United States
ORF1ab_393_I	ORF1ab	393	SRR13194994	14645	C	T	0,428902	2020-06-05	United States
ORF1ab_671_N	ORF1ab	671	SRR13194994	15479	C	A	0,103393	2020-06-05	United States
ORF1ab_1233_P	ORF1ab	1233	SRR13194994	17164	T	C	0,115663	2020-06-05	United States
ORF1ab_2431_V	ORF1ab	2431	SRR13194994	20759	C	T	1	2020-06-05	United States
S_174_NA	S	174	SRR13194994	22083	C	+T	0,430108	2020-06-05	United States
S_185_K	S	185	SRR13194994	22117	T	A	0,52551	2020-06-05	United States
S_614_G	S	614	SRR13194994	23403	A	G	0,999557	2020-06-05	United States
S_626_V	S	626	SRR13194994	23439	C	T	0,0959933	2020-06-05	United States
S_772_A	S	772	SRR13194994	23877	T	C	0,0540123	2020-06-05	United States
ORF3a_86_M	ORF3a	86	SRR13194994	25648	T	A	0,0620155	2020-06-05	United States
N_301_NA	N	301	SRR13194994	29174	T	+G	0,0830946	2020-06-05	United States
N_328_A	N	328	SRR13194994	29256	G	C	0,0611354	2020-06-05	United States
ORF10_21_NA	ORF10	21	SRR13194994	29618	A	-T	0,144068	2020-06-05	United States
ORF1ab_265_I	ORF1ab	265	SRR13194995	1059	C	T	0,998126	2020-11-02	United States
ORF1ab_4205_V	ORF1ab	4205	SRR13194995	12878	A	G	0,998926	2020-11-02	United States
ORF1ab_314_L	ORF1ab	314	SRR13194995	14408	C	T	0,997355	2020-11-02	United States
ORF1ab_777_I	ORF1ab	777	SRR13194995	15796	C	A	0,0517567	2020-11-02	United States
ORF1ab_1183_Y	ORF1ab	1183	SRR13194995	17014	G	T	0,999283	2020-11-02	United States
S_13_I	S	13	SRR13194995	21600	G	T	0,999521	2020-11-02	United States
S_26_S	S	26	SRR13194995	21638	C	T	0,999105	2020-11-02	United States
S_152_C	S	152	SRR13194995	22018	G	T	0,995981	2020-11-02	United States
S_452_R	S	452	SRR13194995	22917	T	G	0,998618	2020-11-02	United States
S_614_G	S	614	SRR13194995	23403	A	G	0,998996	2020-11-02	United States
S_791_K	S	791	SRR13194995	23934	C	A	0,0666112	2020-11-02	United States
ORF3a_57_H	ORF3a	57	SRR13194995	25563	G	T	0,999788	2020-11-02	United States
N_205_I	N	205	SRR13194995	28887	C	T	0,993419	2020-11-02	United States
N_374_N	N	374	SRR13194995	29395	G	T	0,0646867	2020-11-02	United States
N_413_I	N	413	SRR13194995	29511	G	T	0,999401	2020-11-02	United States
ORF1ab_83_NA	ORF1ab	83	SRR13194996	514	T	-GTTATG	0,105932	2020-11-02	United States
ORF1ab_261_N	ORF1ab	261	SRR13194996	1048	G	T	0,0550661	2020-11-02	United States
ORF1ab_959_S	ORF1ab	959	SRR13194996	3140	C	T	1	2020-11-02	United States
ORF1ab_992_Y	ORF1ab	992	SRR13194996	3239	G	T	0,0676692	2020-11-02	United States
ORF1ab_1078_V	ORF1ab	1078	SRR13194996	3498	C	T	1	2020-11-02	United States
ORF1ab_2242_Y	ORF1ab	2242	SRR13194996	6990	C	A	0,0641791	2020-11-02	United States
ORF1ab_2338_L	ORF1ab	2338	SRR13194996	7279	C	A	0,0502793	2020-11-02	United States
ORF1ab_2590_I	ORF1ab	2590	SRR13194996	8035	G	T	0,0596728	2020-11-02	United States
ORF1ab_3344_Y	ORF1ab	3344	SRR13194996	10296	C	A	0,0552221	2020-11-02	United States
ORF1ab_3603_NA	ORF1ab	3603	SRR13194996	11074	C	+T	0,190409	2020-11-02	United States
ORF1ab_3606_F	ORF1ab	3606	SRR13194996	11083	G	T	1	2020-11-02	United States
ORF1ab_4249_I	ORF1ab	4249	SRR13194996	13011	C	T	1	2020-11-02	United States
ORF1ab_202_Y	ORF1ab	202	SRR13194996	14071	G	T	0,0544218	2020-11-02	United States
ORF1ab_314_L	ORF1ab	314	SRR13194996	14408	C	T	1	2020-11-02	United States
ORF1ab_766_I	ORF1ab	766	SRR13194996	15763	C	A	0,0630975	2020-11-02	United States
ORF1ab_777_I	ORF1ab	777	SRR13194996	15796	C	A	0,0911528	2020-11-02	United States
ORF1ab_1011_*	ORF1ab	1011	SRR13194996	16498	C	T	0,0709838	2020-11-02	United States
ORF1ab_2377_*	ORF1ab	2377	SRR13194996	20596	G	T	0,0584577	2020-11-02	United States
S_614_G	S	614	SRR13194996	23403	A	G	0,998852	2020-11-02	United States
S_791_K	S	791	SRR13194996	23934	C	A	0,0766423	2020-11-02	United States
ORF7a_105_V	ORF7a	105	SRR13194996	27707	C	T	0,998875	2020-11-02	United States
N_374_N	N	374	SRR13194996	29395	G	T	0,0536913	2020-11-02	United States
N_376_V	N	376	SRR13194996	29400	C	T	1	2020-11-02	United States
ORF1ab_265_I	ORF1ab	265	SRR13194997	1059	C	T	0,998011	2020-11-02	United States
ORF1ab_542_C	ORF1ab	542	SRR13194997	1889	C	T	0,168309	2020-11-02	United States
ORF1ab_1216_A	ORF1ab	1216	SRR13194997	3911	A	G	0,105886	2020-11-02	United States
ORF1ab_2900_L	ORF1ab	2900	SRR13194997	8964	C	T	0,475326	2020-11-02	United States
ORF1ab_4159_I	ORF1ab	4159	SRR13194997	12741	C	T	0,241492	2020-11-02	United States
ORF1ab_4205_V	ORF1ab	4205	SRR13194997	12878	A	G	0,999235	2020-11-02	United States
ORF1ab_314_L	ORF1ab	314	SRR13194997	14408	C	T	0,998059	2020-11-02	United States
ORF1ab_1183_Y	ORF1ab	1183	SRR13194997	17014	G	T	0,99885	2020-11-02	United States
S_13_I	S	13	SRR13194997	21600	G	T	0,999456	2020-11-02	United States
S_26_S	S	26	SRR13194997	21638	C	T	0,998105	2020-11-02	United States
S_152_C	S	152	SRR13194997	22018	G	T	0,997743	2020-11-02	United States
S_452_R	S	452	SRR13194997	22917	T	G	0,997286	2020-11-02	United States
S_614_G	S	614	SRR13194997	23403	A	G	0,996641	2020-11-02	United States
S_791_K	S	791	SRR13194997	23934	C	A	0,0698013	2020-11-02	United States
ORF3a_57_H	ORF3a	57	SRR13194997	25563	G	T	0,999703	2020-11-02	United States
N_205_I	N	205	SRR13194997	28887	C	T	0,994283	2020-11-02	United States
N_374_N	N	374	SRR13194997	29395	G	T	0,0602722	2020-11-02	United States
N_413_I	N	413	SRR13194997	29511	G	T	0,997842	2020-11-02	United States
ORF1ab_265_I	ORF1ab	265	SRR13194998	1059	C	T	0,9972	2020-11-02	United States
ORF1ab_3829_F	ORF1ab	3829	SRR13194998	11750	C	T	0,0561022	2020-11-02	United States
ORF1ab_4205_V	ORF1ab	4205	SRR13194998	12878	A	G	0,999766	2020-11-02	United States
ORF1ab_314_L	ORF1ab	314	SRR13194998	14408	C	T	0,998717	2020-11-02	United States
ORF1ab_1183_Y	ORF1ab	1183	SRR13194998	17014	G	T	0,998897	2020-11-02	United States
S_13_I	S	13	SRR13194998	21600	G	T	0,999416	2020-11-02	United States
S_26_S	S	26	SRR13194998	21638	C	T	0,999186	2020-11-02	United States
S_152_C	S	152	SRR13194998	22018	G	T	0,986014	2020-11-02	United States
S_452_R	S	452	SRR13194998	22917	T	G	0,999348	2020-11-02	United States
S_614_G	S	614	SRR13194998	23403	A	G	0,998273	2020-11-02	United States
S_791_K	S	791	SRR13194998	23934	C	A	0,0650202	2020-11-02	United States
ORF3a_57_H	ORF3a	57	SRR13194998	25563	G	T	0,998964	2020-11-02	United States
N_205_I	N	205	SRR13194998	28887	C	T	0,996481	2020-11-02	United States
N_374_N	N	374	SRR13194998	29395	G	T	0,0523293	2020-11-02	United States
N_413_I	N	413	SRR13194998	29511	G	T	0,998047	2020-11-02	United States
ORF1ab_265_I	ORF1ab	265	SRR13194999	1059	C	T	0,995985	2020-04-23	United States
ORF1ab_1929_NA	ORF1ab	1929	SRR13194999	6052	G	+T	0,0659537	2020-04-23	United States
ORF1ab_2666_I	ORF1ab	2666	SRR13194999	8262	C	T	0,0657255	2020-04-23	United States
ORF1ab_314_L	ORF1ab	314	SRR13194999	14408	C	T	0,99685	2020-04-23	United States
ORF1ab_2582_V	ORF1ab	2582	SRR13194999	21212	G	T	0,0535714	2020-04-23	United States
S_372_T	S	372	SRR13194999	22676	G	A	0,0575296	2020-04-23	United States
S_614_G	S	614	SRR13194999	23403	A	G	0,99946	2020-04-23	United States
ORF3a_57_H	ORF3a	57	SRR13194999	25563	G	T	0,999286	2020-04-23	United States
M_203_NA	M	203	SRR13194999	27131	C	-TA	0,0521363	2020-04-23	United States
ORF7a_95_Q	ORF7a	95	SRR13194999	27676	G	C	0,0671436	2020-04-23	United States
N_168_NA	N	168	SRR13194999	28776	C	-A	0,175328	2020-04-23	United States
ORF1ab_314_L	ORF1ab	314	SRR13195000	14408	C	T	0,996034	2020-04-07	United States
S_614_G	S	614	SRR13195000	23403	A	G	0,999709	2020-04-07	United States
N_203_K	N	203	SRR13195000	28881	G	A	0,999762	2020-04-07	United States
N_204_R	N	204	SRR13195000	28883	G	C	0,999642	2020-04-07	United States
ORF1ab_265_I	ORF1ab	265	SRR13195001	1059	C	T	0,998629	2020-11-02	United States
ORF1ab_4205_V	ORF1ab	4205	SRR13195001	12878	A	G	1	2020-11-02	United States
ORF1ab_314_L	ORF1ab	314	SRR13195001	14408	C	T	0,996843	2020-11-02	United States
ORF1ab_1183_Y	ORF1ab	1183	SRR13195001	17014	G	T	0,999516	2020-11-02	United States
S_13_I	S	13	SRR13195001	21600	G	T	0,998306	2020-11-02	United States
S_26_S	S	26	SRR13195001	21638	C	T	0,999182	2020-11-02	United States
S_152_C	S	152	SRR13195001	22018	G	T	0,996732	2020-11-02	United States
S_452_R	S	452	SRR13195001	22917	T	G	0,997004	2020-11-02	United States
S_614_G	S	614	SRR13195001	23403	A	G	1	2020-11-02	United States
S_791_K	S	791	SRR13195001	23934	C	A	0,071682	2020-11-02	United States
ORF3a_57_H	ORF3a	57	SRR13195001	25563	G	T	0,999298	2020-11-02	United States
N_205_I	N	205	SRR13195001	28887	C	T	0,986543	2020-11-02	United States
N_413_I	N	413	SRR13195001	29511	G	T	0,995782	2020-11-02	United States
ORF1ab_265_I	ORF1ab	265	SRR13195002	1059	C	T	0,997059	2020-11-02	United States
ORF1ab_992_Y	ORF1ab	992	SRR13195002	3239	G	T	0,0580848	2020-11-02	United States
ORF1ab_1542_I	ORF1ab	1542	SRR13195002	4890	C	T	0,998399	2020-11-02	United States
ORF1ab_1891_*	ORF1ab	1891	SRR13195002	5936	G	T	0,0514905	2020-11-02	United States
ORF1ab_4205_V	ORF1ab	4205	SRR13195002	12878	A	G	0,998177	2020-11-02	United States
ORF1ab_314_L	ORF1ab	314	SRR13195002	14408	C	T	0,999358	2020-11-02	United States
ORF1ab_777_I	ORF1ab	777	SRR13195002	15796	C	A	0,0662752	2020-11-02	United States
ORF1ab_1183_Y	ORF1ab	1183	SRR13195002	17014	G	T	0,99511	2020-11-02	United States
S_13_I	S	13	SRR13195002	21600	G	T	1	2020-11-02	United States
S_26_S	S	26	SRR13195002	21638	C	T	0,998354	2020-11-02	United States
S_152_C	S	152	SRR13195002	22018	G	T	0,992157	2020-11-02	United States
S_452_R	S	452	SRR13195002	22917	T	G	1	2020-11-02	United States
S_614_G	S	614	SRR13195002	23403	A	G	1	2020-11-02	United States
ORF3a_57_H	ORF3a	57	SRR13195002	25563	G	T	0,999549	2020-11-02	United States
N_205_I	N	205	SRR13195002	28887	C	T	0,997245	2020-11-02	United States
ORF1ab_203_Y	ORF1ab	203	SRR13195003	872	G	T	0,143594	2020-10-28	United States
ORF1ab_3497_V	ORF1ab	3497	SRR13195003	10755	C	T	0,0757083	2020-10-28	United States
ORF1ab_314_L	ORF1ab	314	SRR13195003	14408	C	T	0,99607	2020-10-28	United States
ORF1ab_914_S	ORF1ab	914	SRR13195003	16207	G	T	0,0627141	2020-10-28	United States
ORF1ab_2432_I	ORF1ab	2432	SRR13195003	20762	C	T	0,999505	2020-10-28	United States
S_614_G	S	614	SRR13195003	23403	A	G	1	2020-10-28	United States
S_791_K	S	791	SRR13195003	23934	C	A	0,0631464	2020-10-28	United States
S_1237_V	S	1237	SRR13195003	25271	A	G	0,999041	2020-10-28	United States
ORF3a_223_I	ORF3a	223	SRR13195003	26060	C	T	0,992216	2020-10-28	United States
ORF7a_119_N	ORF7a	119	SRR13195003	27750	G	T	1	2020-10-28	United States
N_203_K	N	203	SRR13195003	28881	G	A	0,998969	2020-10-28	United States
N_204_R	N	204	SRR13195003	28883	G	C	1	2020-10-28	United States
N_374_N	N	374	SRR13195003	29395	G	T	0,0518072	2020-10-28	United States
ORF1ab_261_N	ORF1ab	261	SRR13195004	1048	G	T	0,0540193	2020-10-27	United States
ORF1ab_847_D	ORF1ab	847	SRR13195004	2806	A	C	0,99914	2020-10-27	United States
ORF1ab_992_Y	ORF1ab	992	SRR13195004	3239	G	T	0,0532946	2020-10-27	United States
ORF1ab_1719_S	ORF1ab	1719	SRR13195004	5421	A	G	0,998312	2020-10-27	United States
ORF1ab_314_L	ORF1ab	314	SRR13195004	14408	C	T	0,999581	2020-10-27	United States
ORF1ab_777_I	ORF1ab	777	SRR13195004	15796	C	A	0,0619327	2020-10-27	United States
ORF1ab_2172_NA	ORF1ab	2172	SRR13195004	19983	C	+T	0,0540384	2020-10-27	United States
ORF1ab_2377_*	ORF1ab	2377	SRR13195004	20596	G	T	0,0588235	2020-10-27	United States
S_69_Y	S	69	SRR13195004	21767	C	T	0,0810015	2020-10-27	United States
S_614_G	S	614	SRR13195004	23403	A	G	0,999301	2020-10-27	United States
ORF7a_38_V	ORF7a	38	SRR13195004	27506	G	T	0,998687	2020-10-27	United States
N_194_L	N	194	SRR13195004	28854	C	T	1	2020-10-27	United States
N_374_N	N	374	SRR13195004	29395	G	T	0,0688322	2020-10-27	United States
ORF10_22_D	ORF10	22	SRR13195004	29621	A	G	0,999147	2020-10-27	United States
ORF1ab_85_NA	ORF1ab	85	SRR13195005	518	A	-TGGTT	0,136364	2020-10-26	United States
ORF1ab_472_*	ORF1ab	472	SRR13195005	1679	G	T	0,0521327	2020-10-26	United States
ORF1ab_847_D	ORF1ab	847	SRR13195005	2806	A	C	0,997446	2020-10-26	United States
ORF1ab_1251_NA	ORF1ab	1251	SRR13195005	4016	G	-A	0,070442	2020-10-26	United States
ORF1ab_2080_E	ORF1ab	2080	SRR13195005	6504	C	A	0,0557668	2020-10-26	United States
ORF1ab_2439_NA	ORF1ab	2439	SRR13195005	7582	T	-G	0,052356	2020-10-26	United States
ORF1ab_37_S	ORF1ab	37	SRR13195005	13576	G	T	0,0514801	2020-10-26	United States
ORF1ab_314_L	ORF1ab	314	SRR13195005	14408	C	T	0,997758	2020-10-26	United States
ORF1ab_570_M	ORF1ab	570	SRR13195005	15177	A	G	0,0618893	2020-10-26	United States
ORF1ab_2139_NA	ORF1ab	2139	SRR13195005	19884	C	-A	0,0519836	2020-10-26	United States
ORF1ab_2473_R	ORF1ab	2473	SRR13195005	20885	A	G	0,0505804	2020-10-26	United States
S_614_G	S	614	SRR13195005	23403	A	G	0,999485	2020-10-26	United States
S_622_F	S	622	SRR13195005	23426	G	T	0,0608482	2020-10-26	United States
S_791_K	S	791	SRR13195005	23934	C	A	0,0625	2020-10-26	United States
ORF3a_70_H	ORF3a	70	SRR13195005	25602	A	T	0,0520833	2020-10-26	United States
M_86_NA	M	86	SRR13195005	26779	G	-TCTTGTAGGCTTGATGTGGCTCAGCTACTTCATTGCT	0,0534629	2020-10-26	United States
M_177_NA	M	177	SRR13195005	27052	C	-TTA	0,17186	2020-10-26	United States
ORF6_1_NA	ORF6	1	SRR13195005	27204	G	-T	0,0925666	2020-10-26	United States
ORF7a_38_V	ORF7a	38	SRR13195005	27506	G	T	0,999377	2020-10-26	United States
N_194_L	N	194	SRR13195005	28854	C	T	1	2020-10-26	United States
N_314_L	N	314	SRR13195005	29213	T	C	0,0778098	2020-10-26	United States
N_374_N	N	374	SRR13195005	29395	G	T	0,0673854	2020-10-26	United States
ORF10_22_D	ORF10	22	SRR13195005	29621	A	G	1	2020-10-26	United States
ORF1ab_847_D	ORF1ab	847	SRR13195006	2806	A	C	0,99816	2020-10-26	United States
ORF1ab_1719_S	ORF1ab	1719	SRR13195006	5421	A	G	0,998726	2020-10-26	United States
ORF1ab_314_L	ORF1ab	314	SRR13195006	14408	C	T	0,997306	2020-10-26	United States
S_614_G	S	614	SRR13195006	23403	A	G	0,999875	2020-10-26	United States
S_791_K	S	791	SRR13195006	23934	C	A	0,0772251	2020-10-26	United States
ORF7a_38_V	ORF7a	38	SRR13195006	27506	G	T	0,999053	2020-10-26	United States
N_194_L	N	194	SRR13195006	28854	C	T	0,999468	2020-10-26	United States
ORF10_22_D	ORF10	22	SRR13195006	29621	A	G	0,999307	2020-10-26	United States
ORF1ab_265_I	ORF1ab	265	SRR13195008	1059	C	T	0,999087	2020-09-09	United States
ORF1ab_607_H	ORF1ab	607	SRR13195008	2086	G	T	0,999355	2020-09-09	United States
ORF1ab_2030_L	ORF1ab	2030	SRR13195008	6354	C	T	0,338756	2020-09-09	United States
ORF1ab_3352_F	ORF1ab	3352	SRR13195008	10319	C	T	0,997888	2020-09-09	United States
ORF1ab_3616_I	ORF1ab	3616	SRR13195008	11113	G	T	0,995563	2020-09-09	United States
ORF1ab_3705_V	ORF1ab	3705	SRR13195008	11379	C	T	0,994124	2020-09-09	United States
ORF1ab_314_L	ORF1ab	314	SRR13195008	14408	C	T	0,997057	2020-09-09	United States
ORF1ab_1653_D	ORF1ab	1653	SRR13195008	18424	A	G	0,999384	2020-09-09	United States
ORF1ab_2613_C	ORF1ab	2613	SRR13195008	21304	C	T	0,999181	2020-09-09	United States
S_614_G	S	614	SRR13195008	23403	A	G	0,999315	2020-09-09	United States
S_791_K	S	791	SRR13195008	23934	C	A	0,0783357	2020-09-09	United States
ORF3a_57_H	ORF3a	57	SRR13195008	25563	G	T	0,999382	2020-09-09	United States
ORF3a_172_V	ORF3a	172	SRR13195008	25907	G	T	0,994891	2020-09-09	United States
ORF8_24_L	ORF8	24	SRR13195008	27964	C	T	0,988533	2020-09-09	United States
N_67_S	N	67	SRR13195008	28472	C	T	0,998434	2020-09-09	United States
N_199_L	N	199	SRR13195008	28869	C	T	0,9943	2020-09-09	United States
ORF1ab_2254_T	ORF1ab	2254	SRR13195009	7026	T	C	0,999169	2020-09-09	United States
ORF1ab_314_L	ORF1ab	314	SRR13195009	14408	C	T	0,996514	2020-09-09	United States
ORF1ab_1133_I	ORF1ab	1133	SRR13195009	16864	G	A	0,999497	2020-09-09	United States
ORF1ab_1325_S	ORF1ab	1325	SRR13195009	17440	C	T	0,992343	2020-09-09	United States
ORF1ab_2431_V	ORF1ab	2431	SRR13195009	20759	C	T	0,999335	2020-09-09	United States
S_614_G	S	614	SRR13195009	23403	A	G	0,999319	2020-09-09	United States
S_791_K	S	791	SRR13195009	23934	C	A	0,0696466	2020-09-09	United States
ORF7a_29_L	ORF7a	29	SRR13195009	27478	G	T	0,760485	2020-09-09	United States
N_194_L	N	194	SRR13195009	28854	C	T	0,998564	2020-09-09	United States
N_374_N	N	374	SRR13195009	29395	G	T	0,0518341	2020-09-09	United States
ORF1ab_5_A	ORF1ab	5	SRR13195011	279	T	C	0,0569307	2020-04-23	United States
ORF1ab_83_NA	ORF1ab	83	SRR13195011	514	T	-GTTATG	0,0625752	2020-04-23	United States
ORF1ab_758_NA	ORF1ab	758	SRR13195011	2539	G	+A	0,0796821	2020-04-23	United States
ORF1ab_959_L	ORF1ab	959	SRR13195011	3141	C	T	0,0590717	2020-04-23	United States
ORF1ab_1003_NA	ORF1ab	1003	SRR13195011	3272	C	+A	0,106238	2020-04-23	United States
ORF1ab_1158_S	ORF1ab	1158	SRR13195011	3737	C	T	0,99882	2020-04-23	United States
ORF1ab_1803_NA	ORF1ab	1803	SRR13195011	5673	C	+T	0,0670508	2020-04-23	United States
ORF1ab_2238_NA	ORF1ab	2238	SRR13195011	6977	G	-T	0,058445	2020-04-23	United States
ORF1ab_2250_S	ORF1ab	2250	SRR13195011	7014	T	C	0,0567729	2020-04-23	United States
ORF1ab_2252_G	ORF1ab	2252	SRR13195011	7020	T	G	0,260264	2020-04-23	United States
ORF1ab_2409_F	ORF1ab	2409	SRR13195011	7491	G	T	0,124444	2020-04-23	United States
ORF1ab_2607_NA	ORF1ab	2607	SRR13195011	8084	G	+A	0,0714042	2020-04-23	United States
ORF1ab_2834_I	ORF1ab	2834	SRR13195011	8765	T	A	0,0543933	2020-04-23	United States
ORF1ab_3610_NA	ORF1ab	3610	SRR13195011	11095	C	+T	0,0580948	2020-04-23	United States
ORF1ab_4243_I	ORF1ab	4243	SRR13195011	12992	C	A	0,0531777	2020-04-23	United States
ORF1ab_4336_NA	ORF1ab	4336	SRR13195011	13273	T	-C	0,0511881	2020-04-23	United States
ORF1ab_4357_NA	ORF1ab	4357	SRR13195011	13334	G	-C	0,0536199	2020-04-23	United States
ORF1ab_4387_H	ORF1ab	4387	SRR13195011	13425	G	A	0,0505618	2020-04-23	United States
ORF1ab_4398_L	ORF1ab	4398	SRR13195011	13458	C	T	0,397619	2020-04-23	United States
ORF1ab_193_NA	ORF1ab	193	SRR13195011	14046	T	-G	0,060089	2020-04-23	United States
ORF1ab_207_NA	ORF1ab	207	SRR13195011	14086	T	-G	0,0542623	2020-04-23	United States
ORF1ab_210_NA	ORF1ab	210	SRR13195011	14097	C	-G	0,0573881	2020-04-23	United States
ORF1ab_314_L	ORF1ab	314	SRR13195011	14408	C	T	0,996711	2020-04-23	United States
ORF1ab_470_NA	ORF1ab	470	SRR13195011	14877	C	-T	0,0649234	2020-04-23	United States
ORF1ab_570_M	ORF1ab	570	SRR13195011	15177	A	G	0,051514	2020-04-23	United States
ORF1ab_571_V	ORF1ab	571	SRR13195011	15179	C	T	0,0500397	2020-04-23	United States
ORF1ab_1031_NA	ORF1ab	1031	SRR13195011	16559	C	+A	0,0823656	2020-04-23	United States
ORF1ab_1055_NA	ORF1ab	1055	SRR13195011	16630	C	+T	0,0707084	2020-04-23	United States
ORF1ab_1997_Y	ORF1ab	1997	SRR13195011	19457	G	A	0,0501299	2020-04-23	United States
ORF1ab_2233_F	ORF1ab	2233	SRR13195011	20164	G	T	0,0704315	2020-04-23	United States
S_87_NA	S	87	SRR13195011	21822	A	-T	0,0739682	2020-04-23	United States
S_103_D	S	103	SRR13195011	21870	G	A	0,0745993	2020-04-23	United States
S_219_NA	S	219	SRR13195011	22218	G	+T	0,0516917	2020-04-23	United States
S_614_G	S	614	SRR13195011	23403	A	G	1	2020-04-23	United States
S_656_I	S	656	SRR13195011	23528	G	A	0,0582558	2020-04-23	United States
S_859_NA	S	859	SRR13195011	24138	C	-TGTT	0,217031	2020-04-23	United States
M_79_E	M	79	SRR13195011	26758	G	A	0,0512336	2020-04-23	United States
M_151_NA	M	151	SRR13195011	26974	T	-TGCTGGACACCATCTAGGA	0,0509322	2020-04-23	United States
ORF8_56_L	ORF8	56	SRR13195011	28060	C	T	0,0717888	2020-04-23	United States
ORF10_22_D	ORF10	22	SRR13195011	29621	A	G	0,0619523	2020-04-23	United States
ORF1ab_2036_T	ORF1ab	2036	SRR13195012	6372	T	C	0,997955	2020-09-09	United States
ORF1ab_314_L	ORF1ab	314	SRR13195012	14408	C	T	0,997552	2020-09-09	United States
ORF1ab_2537_I	ORF1ab	2537	SRR13195012	21077	C	T	0,999317	2020-09-09	United States
ORF1ab_2692_I	ORF1ab	2692	SRR13195012	21541	C	A	0,0641026	2020-09-09	United States
S_49_Y	S	49	SRR13195012	21707	C	T	1	2020-09-09	United States
S_614_G	S	614	SRR13195012	23403	A	G	0,999704	2020-09-09	United States
S_654_Q	S	654	SRR13195012	23522	G	C	1	2020-09-09	United States
S_791_K	S	791	SRR13195012	23934	C	A	0,0729984	2020-09-09	United States
S_1159_Y	S	1159	SRR13195012	25037	C	T	0,998826	2020-09-09	United States
N_203_K	N	203	SRR13195012	28881	G	A	0,997812	2020-09-09	United States
N_204_R	N	204	SRR13195012	28883	G	C	0,997877	2020-09-09	United States
N_374_N	N	374	SRR13195012	29395	G	T	0,0673575	2020-09-09	United States
ORF1ab_222_L	ORF1ab	222	SRR13195013	929	A	C	0,997662	2020-09-09	United States
ORF1ab_265_I	ORF1ab	265	SRR13195013	1059	C	T	0,997161	2020-09-09	United States
ORF1ab_992_Y	ORF1ab	992	SRR13195013	3239	G	T	0,0510511	2020-09-09	United States
ORF1ab_1507_F	ORF1ab	1507	SRR13195013	4784	C	T	0,993222	2020-09-09	United States
ORF1ab_1891_*	ORF1ab	1891	SRR13195013	5936	G	T	0,0523453	2020-09-09	United States
ORF1ab_3603_NA	ORF1ab	3603	SRR13195013	11074	C	+T	0,073921	2020-09-09	United States
ORF1ab_3606_NA	ORF1ab	3606	SRR13195013	11082	T	-G	0,0780488	2020-09-09	United States
ORF1ab_3606_F	ORF1ab	3606	SRR13195013	11083	G	T	0,890576	2020-09-09	United States
ORF1ab_314_L	ORF1ab	314	SRR13195013	14408	C	T	0,998897	2020-09-09	United States
ORF1ab_777_I	ORF1ab	777	SRR13195013	15796	C	A	0,0603989	2020-09-09	United States
ORF1ab_1264_D	ORF1ab	1264	SRR13195013	17259	G	T	0,0884969	2020-09-09	United States
ORF1ab_1743_I	ORF1ab	1743	SRR13195013	18695	C	T	0,999003	2020-09-09	United States
S_614_G	S	614	SRR13195013	23403	A	G	0,998834	2020-09-09	United States
S_791_K	S	791	SRR13195013	23934	C	A	0,0639333	2020-09-09	United States
ORF3a_57_H	ORF3a	57	SRR13195013	25563	G	T	0,9993	2020-09-09	United States
ORF3a_185_H	ORF3a	185	SRR13195013	25947	G	T	0,994235	2020-09-09	United States
N_183_Y	N	183	SRR13195013	28821	C	A	0,998563	2020-09-09	United States
N_372_T	N	372	SRR13195013	29388	A	C	0,0574489	2020-09-09	United States
ORF1ab_451_F	ORF1ab	451	SRR13195014	1616	C	T	0,460567	2020-09-09	United States
ORF1ab_472_*	ORF1ab	472	SRR13195014	1679	G	T	0,0513665	2020-09-09	United States
ORF1ab_992_Y	ORF1ab	992	SRR13195014	3239	G	T	0,0635359	2020-09-09	United States
ORF1ab_2036_T	ORF1ab	2036	SRR13195014	6372	T	C	0,998729	2020-09-09	United States
ORF1ab_283_H	ORF1ab	283	SRR13195014	14316	G	T	0,110782	2020-09-09	United States
ORF1ab_314_L	ORF1ab	314	SRR13195014	14408	C	T	0,996245	2020-09-09	United States
ORF1ab_777_I	ORF1ab	777	SRR13195014	15796	C	A	0,0507208	2020-09-09	United States
ORF1ab_2537_I	ORF1ab	2537	SRR13195014	21077	C	T	0,998828	2020-09-09	United States
S_49_Y	S	49	SRR13195014	21707	C	T	0,999493	2020-09-09	United States
S_614_G	S	614	SRR13195014	23403	A	G	1	2020-09-09	United States
S_654_Q	S	654	SRR13195014	23522	G	C	0,999684	2020-09-09	United States
S_791_K	S	791	SRR13195014	23934	C	A	0,0608021	2020-09-09	United States
S_1159_Y	S	1159	SRR13195014	25037	C	T	0,999707	2020-09-09	United States
N_203_K	N	203	SRR13195014	28881	G	A	0,999183	2020-09-09	United States
N_204_R	N	204	SRR13195014	28883	G	C	1	2020-09-09	United States
N_374_N	N	374	SRR13195014	29395	G	T	0,0560272	2020-09-09	United States
ORF1ab_1316_S	ORF1ab	1316	SRR13195015	4211	G	T	0,997333	2020-09-08	United States
ORF1ab_314_L	ORF1ab	314	SRR13195015	14408	C	T	0,99888	2020-09-08	United States
ORF1ab_777_I	ORF1ab	777	SRR13195015	15796	C	A	0,051368	2020-09-08	United States
ORF1ab_2431_V	ORF1ab	2431	SRR13195015	20759	C	T	0,999044	2020-09-08	United States
S_614_G	S	614	SRR13195015	23403	A	G	0,998989	2020-09-08	United States
S_623_S	S	623	SRR13195015	23429	G	T	1	2020-09-08	United States
S_791_K	S	791	SRR13195015	23934	C	A	0,0848197	2020-09-08	United States
ORF3a_66_N	ORF3a	66	SRR13195015	25590	A	T	1	2020-09-08	United States
ORF6_27_L	ORF6	27	SRR13195015	27281	G	T	0,999427	2020-09-08	United States
ORF6_32_T	ORF6	32	SRR13195015	27296	T	C	0,998263	2020-09-08	United States
ORF8_66_V	ORF8	66	SRR13195015	28090	G	T	0,980444	2020-09-08	United States
N_194_L	N	194	SRR13195015	28854	C	T	1	2020-09-08	United States
N_374_N	N	374	SRR13195015	29395	G	T	0,0522513	2020-09-08	United States
ORF1ab_265_I	ORF1ab	265	SRR13195016	1059	C	T	0,999112	2020-09-04	United States
ORF1ab_472_*	ORF1ab	472	SRR13195016	1679	G	T	0,0577849	2020-09-04	United States
ORF1ab_607_H	ORF1ab	607	SRR13195016	2086	G	T	0,998232	2020-09-04	United States
ORF1ab_992_Y	ORF1ab	992	SRR13195016	3239	G	T	0,0571429	2020-09-04	United States
ORF1ab_1341_D	ORF1ab	1341	SRR13195016	4288	G	T	0,998447	2020-09-04	United States
ORF1ab_3352_F	ORF1ab	3352	SRR13195016	10319	C	T	0,997851	2020-09-04	United States
ORF1ab_3616_I	ORF1ab	3616	SRR13195016	11113	G	T	0,995959	2020-09-04	United States
ORF1ab_314_L	ORF1ab	314	SRR13195016	14408	C	T	0,997273	2020-09-04	United States
ORF1ab_777_I	ORF1ab	777	SRR13195016	15796	C	A	0,0525253	2020-09-04	United States
ORF1ab_1653_D	ORF1ab	1653	SRR13195016	18424	A	G	0,998811	2020-09-04	United States
ORF1ab_2613_C	ORF1ab	2613	SRR13195016	21304	C	T	0,998639	2020-09-04	United States
S_614_G	S	614	SRR13195016	23403	A	G	0,998509	2020-09-04	United States
S_791_K	S	791	SRR13195016	23934	C	A	0,0683802	2020-09-04	United States
ORF3a_57_H	ORF3a	57	SRR13195016	25563	G	T	0,999157	2020-09-04	United States
ORF3a_172_V	ORF3a	172	SRR13195016	25907	G	T	0,998025	2020-09-04	United States
ORF8_24_L	ORF8	24	SRR13195016	27964	C	T	0,992749	2020-09-04	United States
N_67_S	N	67	SRR13195016	28472	C	T	0,999012	2020-09-04	United States
N_199_L	N	199	SRR13195016	28869	C	T	0,99505	2020-09-04	United States
N_374_N	N	374	SRR13195016	29395	G	T	0,0612128	2020-09-04	United States
ORF1ab_1073_R	ORF1ab	1073	SRR13195017	3482	G	A	0,0819398	2020-09-03	United States
ORF1ab_2833_G	ORF1ab	2833	SRR13195017	8763	A	G	0,998529	2020-09-03	United States
ORF1ab_314_L	ORF1ab	314	SRR13195017	14408	C	T	0,998401	2020-09-03	United States
ORF1ab_1706_L	ORF1ab	1706	SRR13195017	18583	G	T	0,999532	2020-09-03	United States
S_614_G	S	614	SRR13195017	23403	A	G	0,999101	2020-09-03	United States
S_791_K	S	791	SRR13195017	23934	C	A	0,0620262	2020-09-03	United States
ORF3a_240_S	ORF3a	240	SRR13195017	26110	C	T	0,998931	2020-09-03	United States
N_194_L	N	194	SRR13195017	28854	C	T	0,998316	2020-09-03	United States
N_374_N	N	374	SRR13195017	29395	G	T	0,0631579	2020-09-03	United States
ORF1ab_2036_T	ORF1ab	2036	SRR13195018	6372	T	C	0,998442	2020-09-03	United States
ORF1ab_58_G	ORF1ab	58	SRR13195018	13640	A	G	0,201539	2020-09-03	United States
ORF1ab_314_L	ORF1ab	314	SRR13195018	14408	C	T	0,997665	2020-09-03	United States
ORF1ab_2377_*	ORF1ab	2377	SRR13195018	20596	G	T	0,0506012	2020-09-03	United States
ORF1ab_2537_I	ORF1ab	2537	SRR13195018	21077	C	T	0,999069	2020-09-03	United States
S_614_G	S	614	SRR13195018	23403	A	G	0,999187	2020-09-03	United States
S_791_K	S	791	SRR13195018	23934	C	A	0,0550551	2020-09-03	United States
N_203_K	N	203	SRR13195018	28881	G	A	0,999133	2020-09-03	United States
N_204_R	N	204	SRR13195018	28883	G	C	0,998271	2020-09-03	United States
N_374_N	N	374	SRR13195018	29395	G	T	0,0619968	2020-09-03	United States
ORF1ab_3087_I	ORF1ab	3087	SRR13195019	9526	G	A	0,998914	2020-09-03	United States
ORF1ab_314_L	ORF1ab	314	SRR13195019	14408	C	T	0,998429	2020-09-03	United States
S_54_F	S	54	SRR13195019	21724	G	T	1	2020-09-03	United States
S_583_D	S	583	SRR13195019	23311	G	C	0,998026	2020-09-03	United States
S_614_G	S	614	SRR13195019	23403	A	G	0,999308	2020-09-03	United States
S_791_K	S	791	SRR13195019	23934	C	A	0,0513761	2020-09-03	United States
S_1237_T	S	1237	SRR13195019	25272	T	C	1	2020-09-03	United States
N_194_L	N	194	SRR13195019	28854	C	T	1	2020-09-03	United States
N_374_N	N	374	SRR13195019	29395	G	T	0,0650407	2020-09-03	United States
ORF1ab_472_*	ORF1ab	472	SRR13195020	1679	G	T	0,0618026	2020-09-03	United States
ORF1ab_550_C	ORF1ab	550	SRR13195020	1913	C	T	0,0744337	2020-09-03	United States
ORF1ab_992_Y	ORF1ab	992	SRR13195020	3239	G	T	0,0518987	2020-09-03	United States
ORF1ab_2023_D	ORF1ab	2023	SRR13195020	6332	A	G	0,813428	2020-09-03	United States
ORF1ab_314_L	ORF1ab	314	SRR13195020	14408	C	T	0,998093	2020-09-03	United States
ORF1ab_777_I	ORF1ab	777	SRR13195020	15796	C	A	0,0725995	2020-09-03	United States
ORF1ab_2269_I	ORF1ab	2269	SRR13195020	20274	G	T	1	2020-09-03	United States
ORF1ab_2431_V	ORF1ab	2431	SRR13195020	20759	C	T	1	2020-09-03	United States
ORF1ab_2692_I	ORF1ab	2692	SRR13195020	21541	C	A	0,0675676	2020-09-03	United States
S_614_G	S	614	SRR13195020	23403	A	G	0,999208	2020-09-03	United States
N_194_L	N	194	SRR13195020	28854	C	T	0,996728	2020-09-03	United States
ORF1ab_265_I	ORF1ab	265	SRR13195021	1059	C	T	0,997864	2020-09-03	United States
ORF1ab_1692_S	ORF1ab	1692	SRR13195021	5339	C	T	0,998905	2020-09-03	United States
ORF1ab_1891_*	ORF1ab	1891	SRR13195021	5936	G	T	0,0508867	2020-09-03	United States
ORF1ab_3884_L	ORF1ab	3884	SRR13195021	11916	C	T	0,998201	2020-09-03	United States
ORF1ab_314_L	ORF1ab	314	SRR13195021	14408	C	T	0,998143	2020-09-03	United States
ORF1ab_1844_V	ORF1ab	1844	SRR13195021	18998	C	T	0,999394	2020-09-03	United States
S_614_G	S	614	SRR13195021	23403	A	G	0,998951	2020-09-03	United States
S_791_K	S	791	SRR13195021	23934	C	A	0,0932203	2020-09-03	United States
S_1078_S	S	1078	SRR13195021	24794	G	T	0,997513	2020-09-03	United States
ORF3a_57_H	ORF3a	57	SRR13195021	25563	G	T	0,999085	2020-09-03	United States
ORF8_66_C	ORF8	66	SRR13195021	28089	G	T	0,987889	2020-09-03	United States
N_22_Y	N	22	SRR13195021	28337	G	T	0,998443	2020-09-03	United States
N_193_I	N	193	SRR13195021	28851	G	T	1	2020-09-03	United States
N_374_N	N	374	SRR13195021	29395	G	T	0,0529101	2020-09-03	United States
ORF1ab_2994_V	ORF1ab	2994	SRR13195023	9246	C	T	1	2020-11-02	United States
ORF1ab_3603_NA	ORF1ab	3603	SRR13195023	11074	C	-T	0,0517082	2020-11-02	United States
ORF1ab_314_L	ORF1ab	314	SRR13195023	14408	C	T	0,998904	2020-11-02	United States
S_5_F	S	5	SRR13195023	21575	C	T	0,0924658	2020-11-02	United States
S_382_L	S	382	SRR13195023	22706	G	T	0,998991	2020-11-02	United States
S_614_G	S	614	SRR13195023	23403	A	G	0,999141	2020-11-02	United States
S_791_K	S	791	SRR13195023	23934	C	A	0,0615595	2020-11-02	United States
E_69_I	E	69	SRR13195023	26450	G	T	1	2020-11-02	United States
ORF8_2_NA	ORF8	2	SRR13195023	27899	A	-TTTCTTGT	0,162262	2020-11-02	United States
N_194_L	N	194	SRR13195023	28854	C	T	1	2020-11-02	United States
N_205_I	N	205	SRR13195023	28887	C	T	0,99061	2020-11-02	United States
N_374_N	N	374	SRR13195023	29395	G	T	0,0539683	2020-11-02	United States
ORF1ab_2900_L	ORF1ab	2900	SRR13195024	8964	C	T	0,518364	2020-11-02	United States
ORF1ab_2994_V	ORF1ab	2994	SRR13195024	9246	C	T	1	2020-11-02	United States
ORF1ab_314_L	ORF1ab	314	SRR13195024	14408	C	T	0,997197	2020-11-02	United States
ORF1ab_2220_E	ORF1ab	2220	SRR13195024	20126	G	A	0,583942	2020-11-02	United States
S_382_L	S	382	SRR13195024	22706	G	T	0,999201	2020-11-02	United States
S_614_G	S	614	SRR13195024	23403	A	G	0,998519	2020-11-02	United States
S_791_K	S	791	SRR13195024	23934	C	A	0,0668912	2020-11-02	United States
E_69_I	E	69	SRR13195024	26450	G	T	0,99895	2020-11-02	United States
ORF8_2_NA	ORF8	2	SRR13195024	27899	A	-TTTCTTGT	0,979783	2020-11-02	United States
N_194_L	N	194	SRR13195024	28854	C	T	0,998794	2020-11-02	United States
N_205_I	N	205	SRR13195024	28887	C	T	0,995113	2020-11-02	United States
N_374_N	N	374	SRR13195024	29395	G	T	0,0517598	2020-11-02	United States
ORF1ab_2994_V	ORF1ab	2994	SRR13195025	9246	C	T	1	2020-11-02	United States
ORF1ab_314_L	ORF1ab	314	SRR13195025	14408	C	T	0,998699	2020-11-02	United States
S_382_L	S	382	SRR13195025	22706	G	T	0,998768	2020-11-02	United States
S_614_G	S	614	SRR13195025	23403	A	G	0,995471	2020-11-02	United States
S_791_K	S	791	SRR13195025	23934	C	A	0,0565371	2020-11-02	United States
E_69_I	E	69	SRR13195025	26450	G	T	1	2020-11-02	United States
ORF8_2_NA	ORF8	2	SRR13195025	27899	A	-TTTCTTGT	0,977788	2020-11-02	United States
N_194_L	N	194	SRR13195025	28854	C	T	1	2020-11-02	United States
N_205_I	N	205	SRR13195025	28887	C	T	0,998305	2020-11-02	United States
N_374_N	N	374	SRR13195025	29395	G	T	0,0549313	2020-11-02	United States
ORF1ab_992_Y	ORF1ab	992	SRR13195026	3239	G	T	0,0536193	2020-11-02	United States
ORF1ab_2113_NA	ORF1ab	2113	SRR13195026	6603	T	-ATC	0,0748299	2020-11-02	United States
ORF1ab_2994_V	ORF1ab	2994	SRR13195026	9246	C	T	1	2020-11-02	United States
ORF1ab_314_L	ORF1ab	314	SRR13195026	14408	C	T	0,994386	2020-11-02	United States
S_353_C	S	353	SRR13195026	22621	G	T	0,0537037	2020-11-02	United States
S_382_L	S	382	SRR13195026	22706	G	T	0,998656	2020-11-02	United States
S_614_G	S	614	SRR13195026	23403	A	G	0,998613	2020-11-02	United States
S_791_K	S	791	SRR13195026	23934	C	A	0,0662651	2020-11-02	United States
E_69_I	E	69	SRR13195026	26450	G	T	0,998688	2020-11-02	United States
ORF8_2_NA	ORF8	2	SRR13195026	27899	A	-TTTCTTGT	0,964068	2020-11-02	United States
N_194_L	N	194	SRR13195026	28854	C	T	0,997241	2020-11-02	United States
N_205_I	N	205	SRR13195026	28887	C	T	0,99569	2020-11-02	United States
ORF1ab_2994_V	ORF1ab	2994	SRR13195027	9246	C	T	0,998026	2020-11-02	United States
ORF1ab_3603_NA	ORF1ab	3603	SRR13195027	11074	C	-T	0,0596556	2020-11-02	United States
ORF1ab_314_L	ORF1ab	314	SRR13195027	14408	C	T	0,996329	2020-11-02	United States
S_382_L	S	382	SRR13195027	22706	G	T	1	2020-11-02	United States
S_614_G	S	614	SRR13195027	23403	A	G	1	2020-11-02	United States
S_791_K	S	791	SRR13195027	23934	C	A	0,0866084	2020-11-02	United States
E_69_I	E	69	SRR13195027	26450	G	T	1	2020-11-02	United States
ORF8_2_NA	ORF8	2	SRR13195027	27899	A	-TTTCTTGT	0,973863	2020-11-02	United States
N_194_L	N	194	SRR13195027	28854	C	T	0,99819	2020-11-02	United States
N_205_I	N	205	SRR13195027	28887	C	T	0,993596	2020-11-02	United States
N_374_N	N	374	SRR13195027	29395	G	T	0,0524515	2020-11-02	United States
ORF1ab_1238_*	ORF1ab	1238	SRR13195028	3977	G	T	0,0501742	2020-11-02	United States
ORF1ab_2242_Y	ORF1ab	2242	SRR13195028	6990	C	A	0,0577889	2020-11-02	United States
ORF1ab_2994_V	ORF1ab	2994	SRR13195028	9246	C	T	1	2020-11-02	United States
ORF1ab_314_L	ORF1ab	314	SRR13195028	14408	C	T	0,996798	2020-11-02	United States
S_382_L	S	382	SRR13195028	22706	G	T	1	2020-11-02	United States
S_614_G	S	614	SRR13195028	23403	A	G	0,996604	2020-11-02	United States
S_791_K	S	791	SRR13195028	23934	C	A	0,0938628	2020-11-02	United States
E_69_I	E	69	SRR13195028	26450	G	T	1	2020-11-02	United States
ORF8_2_NA	ORF8	2	SRR13195028	27899	A	-TTTCTTGT	0,971808	2020-11-02	United States
N_194_L	N	194	SRR13195028	28854	C	T	1	2020-11-02	United States
N_205_I	N	205	SRR13195028	28887	C	T	0,99812	2020-11-02	United States
N_374_N	N	374	SRR13195028	29395	G	T	0,0628492	2020-11-02	United States
ORF1ab_2994_V	ORF1ab	2994	SRR13195029	9246	C	T	1	2020-11-02	United States
ORF1ab_314_L	ORF1ab	314	SRR13195029	14408	C	T	0,995796	2020-11-02	United States
S_382_L	S	382	SRR13195029	22706	G	T	0,99902	2020-11-02	United States
S_614_G	S	614	SRR13195029	23403	A	G	0,999644	2020-11-02	United States
E_69_I	E	69	SRR13195029	26450	G	T	0,999585	2020-11-02	United States
ORF8_2_NA	ORF8	2	SRR13195029	27899	A	-TTTCTTGT	0,981919	2020-11-02	United States
N_194_L	N	194	SRR13195029	28854	C	T	1	2020-11-02	United States
N_205_I	N	205	SRR13195029	28887	C	T	0,994321	2020-11-02	United States
ORF1ab_2701_T	ORF1ab	2701	SRR13195030	8366	G	A	0,0602151	2020-11-02	United States
ORF1ab_2994_V	ORF1ab	2994	SRR13195030	9246	C	T	0,998752	2020-11-02	United States
ORF1ab_3603_NA	ORF1ab	3603	SRR13195030	11074	C	+T	0,0570866	2020-11-02	United States
ORF1ab_314_L	ORF1ab	314	SRR13195030	14408	C	T	0,997592	2020-11-02	United States
ORF1ab_777_I	ORF1ab	777	SRR13195030	15796	C	A	0,0706215	2020-11-02	United States
ORF1ab_2172_NA	ORF1ab	2172	SRR13195030	19983	C	+T	0,0567452	2020-11-02	United States
S_382_L	S	382	SRR13195030	22706	G	T	1	2020-11-02	United States
S_614_G	S	614	SRR13195030	23403	A	G	0,999501	2020-11-02	United States
S_791_K	S	791	SRR13195030	23934	C	A	0,0803474	2020-11-02	United States
E_69_I	E	69	SRR13195030	26450	G	T	1	2020-11-02	United States
ORF8_2_NA	ORF8	2	SRR13195030	27899	A	-TTTCTTGT	0,972091	2020-11-02	United States
N_194_L	N	194	SRR13195030	28854	C	T	1	2020-11-02	United States
N_205_I	N	205	SRR13195030	28887	C	T	0,991398	2020-11-02	United States
N_374_N	N	374	SRR13195030	29395	G	T	0,0687563	2020-11-02	United States
ORF1ab_2994_V	ORF1ab	2994	SRR13195031	9246	C	T	0,997349	2020-11-02	United States
ORF1ab_3603_NA	ORF1ab	3603	SRR13195031	11074	C	-T	0,0532875	2020-11-02	United States
ORF1ab_314_L	ORF1ab	314	SRR13195031	14408	C	T	0,997037	2020-11-02	United States
ORF1ab_777_I	ORF1ab	777	SRR13195031	15796	C	A	0,0556348	2020-11-02	United States
S_382_L	S	382	SRR13195031	22706	G	T	0,998979	2020-11-02	United States
S_614_G	S	614	SRR13195031	23403	A	G	0,999174	2020-11-02	United States
S_791_K	S	791	SRR13195031	23934	C	A	0,062759	2020-11-02	United States
E_69_I	E	69	SRR13195031	26450	G	T	0,998758	2020-11-02	United States
ORF8_2_NA	ORF8	2	SRR13195031	27899	A	-TTTCTTGT	0,967485	2020-11-02	United States
N_194_L	N	194	SRR13195031	28854	C	T	1	2020-11-02	United States
N_205_I	N	205	SRR13195031	28887	C	T	0,995747	2020-11-02	United States
N_374_N	N	374	SRR13195031	29395	G	T	0,0521739	2020-11-02	United States
ORF1ab_311_NA	ORF1ab	311	SRR13195032	1196	G	-A	0,0659794	2020-04-23	United States
ORF1ab_604_S	ORF1ab	604	SRR13195032	2075	G	A	0,115385	2020-04-23	United States
ORF1ab_1111_D	ORF1ab	1111	SRR13195032	3597	C	A	0,0720721	2020-04-23	United States
ORF1ab_1205_*	ORF1ab	1205	SRR13195032	3878	G	T	0,106262	2020-04-23	United States
ORF1ab_1206_L	ORF1ab	1206	SRR13195032	3881	A	C	0,107468	2020-04-23	United States
ORF1ab_1208_Q	ORF1ab	1208	SRR13195032	3887	A	C	0,0996622	2020-04-23	United States
ORF1ab_1208_I	ORF1ab	1208	SRR13195032	3888	A	T	0,10118	2020-04-23	United States
ORF1ab_1208_N	ORF1ab	1208	SRR13195032	3889	A	T	0,102215	2020-04-23	United States
ORF1ab_1209_*	ORF1ab	1209	SRR13195032	3890	G	T	0,101351	2020-04-23	United States
ORF1ab_1230_NA	ORF1ab	1230	SRR13195032	3955	G	+A	0,210946	2020-04-23	United States
ORF1ab_1352_NA	ORF1ab	1352	SRR13195032	4321	C	+T	0,0710187	2020-04-23	United States
ORF1ab_1469_NA	ORF1ab	1469	SRR13195032	4672	C	-A	0,133947	2020-04-23	United States
ORF1ab_1504_I	ORF1ab	1504	SRR13195032	4776	C	T	0,998004	2020-04-23	United States
ORF1ab_1607_NA	ORF1ab	1607	SRR13195032	5085	T	+A	0,0940439	2020-04-23	United States
ORF1ab_1615_NA	ORF1ab	1615	SRR13195032	5110	T	+A	0,133751	2020-04-23	United States
ORF1ab_2048_T	ORF1ab	2048	SRR13195032	6407	T	A	0,160099	2020-04-23	United States
ORF1ab_3261_NA	ORF1ab	3261	SRR13195032	10046	G	+T	0,0715421	2020-04-23	United States
ORF1ab_3265_NA	ORF1ab	3265	SRR13195032	10059	G	+T	0,0753425	2020-04-23	United States
ORF1ab_3416_NA	ORF1ab	3416	SRR13195032	10512	A	-T	0,0973389	2020-04-23	United States
ORF1ab_3429_D	ORF1ab	3429	SRR13195032	10552	A	T	0,0966767	2020-04-23	United States
ORF1ab_3473_V	ORF1ab	3473	SRR13195032	10683	C	T	0,091621	2020-04-23	United States
ORF1ab_4396_V	ORF1ab	4396	SRR13195032	13452	C	T	0,0566667	2020-04-23	United States
ORF1ab_1055_NA	ORF1ab	1055	SRR13195032	16630	C	+T	0,208038	2020-04-23	United States
ORF1ab_1157_S	ORF1ab	1157	SRR13195032	16936	C	T	0,183387	2020-04-23	United States
ORF1ab_1213_Y	ORF1ab	1213	SRR13195032	17104	C	T	0,988014	2020-04-23	United States
ORF1ab_1427_L	ORF1ab	1427	SRR13195032	17747	C	T	1	2020-04-23	United States
ORF1ab_1464_C	ORF1ab	1464	SRR13195032	17858	A	G	0,995633	2020-04-23	United States
ORF1ab_1980_E	ORF1ab	1980	SRR13195032	19406	G	A	0,0560345	2020-04-23	United States
ORF1ab_2001_S	ORF1ab	2001	SRR13195032	19468	T	A	0,0690608	2020-04-23	United States
ORF1ab_2172_NA	ORF1ab	2172	SRR13195032	19983	C	+T	0,15	2020-04-23	United States
ORF1ab_2545_V	ORF1ab	2545	SRR13195032	21101	G	T	0,13967	2020-04-23	United States
S_73_A	S	73	SRR13195032	21779	A	G	0,372642	2020-04-23	United States
S_415_NA	S	415	SRR13195032	22807	T	-G	0,205405	2020-04-23	United States
S_633_*	S	633	SRR13195032	23461	G	A	0,0665499	2020-04-23	United States
S_920_NA	S	920	SRR13195032	24320	C	+A	0,149261	2020-04-23	United States
ORF3a_221_I	ORF3a	221	SRR13195032	26054	C	T	0,155405	2020-04-23	United States
ORF7a_64_NA	ORF7a	64	SRR13195032	27583	G	+C	0,223654	2020-04-23	United States
ORF7b_21_NA	ORF7b	21	SRR13195032	27816	G	+T	0,156	2020-04-23	United States
ORF8_52_G	ORF8	52	SRR13195032	28047	A	G	0,29878	2020-04-23	United States
ORF8_65_S	ORF8	65	SRR13195032	28086	G	T	1	2020-04-23	United States
N_31_*	N	31	SRR13195032	28364	G	T	0,0526114	2020-04-23	United States
N_374_NA	N	374	SRR13195032	29395	G	+A	0,110211	2020-04-23	United States
ORF1ab_499_NA	ORF1ab	499	SRR13195033	1762	C	+A	0,0811232	2020-11-02	United States
ORF1ab_776_T	ORF1ab	776	SRR13195033	2591	G	A	0,0526316	2020-11-02	United States
ORF1ab_914_L	ORF1ab	914	SRR13195033	3007	T	A	0,0786517	2020-11-02	United States
ORF1ab_1826_G	ORF1ab	1826	SRR13195033	5742	A	G	0,0607522	2020-11-02	United States
ORF1ab_2514_K	ORF1ab	2514	SRR13195033	7805	G	A	0,054	2020-11-02	United States
ORF1ab_2781_NA	ORF1ab	2781	SRR13195033	8606	C	+T	0,0510204	2020-11-02	United States
ORF1ab_2994_V	ORF1ab	2994	SRR13195033	9246	C	T	1	2020-11-02	United States
ORF1ab_3137_L	ORF1ab	3137	SRR13195033	9675	C	T	0,100045	2020-11-02	United States
ORF1ab_3149_NA	ORF1ab	3149	SRR13195033	9710	T	-C	0,0952891	2020-11-02	United States
ORF1ab_3536_NA	ORF1ab	3536	SRR13195033	10871	C	-A	0,0824176	2020-11-02	United States
ORF1ab_3613_NA	ORF1ab	3613	SRR13195033	11103	C	-T	0,0928726	2020-11-02	United States
ORF1ab_4202_NA	ORF1ab	4202	SRR13195033	12869	A	-C	0,0638095	2020-11-02	United States
ORF1ab_4220_NA	ORF1ab	4220	SRR13195033	12925	T	+A	0,0510617	2020-11-02	United States
ORF1ab_2_NA	ORF1ab	2	SRR13195033	13471	G	+T	0,0711538	2020-11-02	United States
ORF1ab_262_NA	ORF1ab	262	SRR13195033	14252	T	+A	0,0726115	2020-11-02	United States
ORF1ab_314_L	ORF1ab	314	SRR13195033	14408	C	T	0,999186	2020-11-02	United States
ORF1ab_322_NA	ORF1ab	322	SRR13195033	14432	G	+A	0,192328	2020-11-02	United States
ORF1ab_586_H	ORF1ab	586	SRR13195033	15223	T	C	0,0529801	2020-11-02	United States
ORF1ab_703_V	ORF1ab	703	SRR13195033	15575	G	T	0,994949	2020-11-02	United States
ORF1ab_910_D	ORF1ab	910	SRR13195033	16197	G	T	0,0507937	2020-11-02	United States
ORF1ab_1377_NA	ORF1ab	1377	SRR13195033	17597	C	-T	0,0668172	2020-11-02	United States
ORF1ab_1397_NA	ORF1ab	1397	SRR13195033	17658	G	-T	0,0518199	2020-11-02	United States
ORF1ab_2001_S	ORF1ab	2001	SRR13195033	19469	G	C	0,0516529	2020-11-02	United States
ORF1ab_2174_L	ORF1ab	2174	SRR13195033	19989	T	A	0,0540541	2020-11-02	United States
S_382_L	S	382	SRR13195033	22706	G	T	0,99637	2020-11-02	United States
S_471_NA	S	471	SRR13195033	22973	G	+A	0,0826816	2020-11-02	United States
S_492_NA	S	492	SRR13195033	23038	A	-C	0,0869565	2020-11-02	United States
S_614_G	S	614	SRR13195033	23403	A	G	0,998682	2020-11-02	United States
S_781_NA	S	781	SRR13195033	23903	G	+T	0,137097	2020-11-02	United States
S_976_NA	S	976	SRR13195033	24488	G	+T	0,0667575	2020-11-02	United States
S_1015_S	S	1015	SRR13195033	24605	G	T	0,0685714	2020-11-02	United States
ORF3a_94_F	ORF3a	94	SRR13195033	25672	C	T	0,05	2020-11-02	United States
E_69_I	E	69	SRR13195033	26450	G	T	1	2020-11-02	United States
ORF8_2_NA	ORF8	2	SRR13195033	27899	A	-TTTCTTGT	0,966412	2020-11-02	United States
ORF1ab_2994_V	ORF1ab	2994	SRR13195034	9246	C	T	0,998383	2020-11-02	United States
ORF1ab_314_L	ORF1ab	314	SRR13195034	14408	C	T	0,998244	2020-11-02	United States
ORF1ab_2377_*	ORF1ab	2377	SRR13195034	20596	G	T	0,0536585	2020-11-02	United States
S_382_L	S	382	SRR13195034	22706	G	T	0,999388	2020-11-02	United States
S_614_G	S	614	SRR13195034	23403	A	G	0,998677	2020-11-02	United States
S_791_K	S	791	SRR13195034	23934	C	A	0,0671378	2020-11-02	United States
E_69_I	E	69	SRR13195034	26450	G	T	0,998966	2020-11-02	United States
ORF8_2_NA	ORF8	2	SRR13195034	27899	A	-TTTCTTGT	0,97161	2020-11-02	United States
N_194_L	N	194	SRR13195034	28854	C	T	0,998817	2020-11-02	United States
N_205_I	N	205	SRR13195034	28887	C	T	0,996879	2020-11-02	United States
ORF1ab_992_Y	ORF1ab	992	SRR13195035	3239	G	T	0,05	2020-11-02	United States
ORF1ab_2994_V	ORF1ab	2994	SRR13195035	9246	C	T	1	2020-11-02	United States
ORF1ab_314_L	ORF1ab	314	SRR13195035	14408	C	T	0,995538	2020-11-02	United States
S_382_L	S	382	SRR13195035	22706	G	T	0,996063	2020-11-02	United States
S_614_G	S	614	SRR13195035	23403	A	G	0,99845	2020-11-02	United States
E_69_I	E	69	SRR13195035	26450	G	T	1	2020-11-02	United States
ORF8_2_NA	ORF8	2	SRR13195035	27899	A	-TTTCTTGT	0,968109	2020-11-02	United States
N_194_L	N	194	SRR13195035	28854	C	T	0,996904	2020-11-02	United States
N_205_I	N	205	SRR13195035	28887	C	T	0,993651	2020-11-02	United States
ORF1ab_2994_V	ORF1ab	2994	SRR13195036	9246	C	T	1	2020-11-02	United States
ORF1ab_314_L	ORF1ab	314	SRR13195036	14408	C	T	0,998088	2020-11-02	United States
S_382_L	S	382	SRR13195036	22706	G	T	0,999591	2020-11-02	United States
S_614_G	S	614	SRR13195036	23403	A	G	0,997368	2020-11-02	United States
S_791_K	S	791	SRR13195036	23934	C	A	0,0748441	2020-11-02	United States
S_1230_L	S	1230	SRR13195036	25250	G	T	0,999631	2020-11-02	United States
E_69_I	E	69	SRR13195036	26450	G	T	1	2020-11-02	United States
N_194_L	N	194	SRR13195036	28854	C	T	0,999367	2020-11-02	United States
N_205_I	N	205	SRR13195036	28887	C	T	0,99473	2020-11-02	United States
N_374_N	N	374	SRR13195036	29395	G	T	0,0507842	2020-11-02	United States
ORF1ab_992_Y	ORF1ab	992	SRR13195037	3239	G	T	0,0561377	2020-11-02	United States
ORF1ab_2994_V	ORF1ab	2994	SRR13195037	9246	C	T	1	2020-11-02	United States
ORF1ab_314_L	ORF1ab	314	SRR13195037	14408	C	T	0,997974	2020-11-02	United States
S_382_L	S	382	SRR13195037	22706	G	T	0,998335	2020-11-02	United States
S_614_G	S	614	SRR13195037	23403	A	G	0,996824	2020-11-02	United States
S_791_K	S	791	SRR13195037	23934	C	A	0,0775115	2020-11-02	United States
E_69_I	E	69	SRR13195037	26450	G	T	0,999604	2020-11-02	United States
ORF8_2_NA	ORF8	2	SRR13195037	27899	A	-TTTCTTGT	0,980577	2020-11-02	United States
ORF8_96_R	ORF8	96	SRR13195037	28179	G	C	0,0736544	2020-11-02	United States
N_194_L	N	194	SRR13195037	28854	C	T	1	2020-11-02	United States
N_205_I	N	205	SRR13195037	28887	C	T	0,996835	2020-11-02	United States
N_374_N	N	374	SRR13195037	29395	G	T	0,0526646	2020-11-02	United States
ORF1ab_992_Y	ORF1ab	992	SRR13195038	3239	G	T	0,051505	2020-11-02	United States
ORF1ab_2994_V	ORF1ab	2994	SRR13195038	9246	C	T	0,998986	2020-11-02	United States
ORF1ab_314_L	ORF1ab	314	SRR13195038	14408	C	T	0,998676	2020-11-02	United States
ORF1ab_777_I	ORF1ab	777	SRR13195038	15796	C	A	0,0587234	2020-11-02	United States
ORF1ab_2220_E	ORF1ab	2220	SRR13195038	20126	G	A	0,0626186	2020-11-02	United States
S_382_L	S	382	SRR13195038	22706	G	T	0,999212	2020-11-02	United States
S_614_G	S	614	SRR13195038	23403	A	G	0,998674	2020-11-02	United States
S_791_K	S	791	SRR13195038	23934	C	A	0,0616114	2020-11-02	United States
E_69_I	E	69	SRR13195038	26450	G	T	0,998596	2020-11-02	United States
ORF8_2_NA	ORF8	2	SRR13195038	27899	A	-TTTCTTGT	0,983171	2020-11-02	United States
N_194_L	N	194	SRR13195038	28854	C	T	0,998969	2020-11-02	United States
N_205_I	N	205	SRR13195038	28887	C	T	0,994712	2020-11-02	United States
N_374_N	N	374	SRR13195038	29395	G	T	0,0678532	2020-11-02	United States
ORF1ab_992_Y	ORF1ab	992	SRR13195039	3239	G	T	0,0529925	2020-11-02	United States
ORF1ab_2994_V	ORF1ab	2994	SRR13195039	9246	C	T	0,99867	2020-11-02	United States
ORF1ab_314_L	ORF1ab	314	SRR13195039	14408	C	T	0,997853	2020-11-02	United States
S_382_L	S	382	SRR13195039	22706	G	T	0,998577	2020-11-02	United States
S_614_G	S	614	SRR13195039	23403	A	G	0,998499	2020-11-02	United States
S_791_K	S	791	SRR13195039	23934	C	A	0,0649642	2020-11-02	United States
E_69_I	E	69	SRR13195039	26450	G	T	0,998946	2020-11-02	United States
ORF8_2_NA	ORF8	2	SRR13195039	27899	A	-TTTCTTGT	0,978325	2020-11-02	United States
N_194_L	N	194	SRR13195039	28854	C	T	1	2020-11-02	United States
N_205_I	N	205	SRR13195039	28887	C	T	0,993151	2020-11-02	United States
N_374_N	N	374	SRR13195039	29395	G	T	0,0571594	2020-11-02	United States
ORF1ab_2994_V	ORF1ab	2994	SRR13195040	9246	C	T	0,996283	2020-11-02	United States
ORF1ab_3508_Y	ORF1ab	3508	SRR13195040	10787	G	T	0,059322	2020-11-02	United States
ORF1ab_314_L	ORF1ab	314	SRR13195040	14408	C	T	1	2020-11-02	United States
ORF1ab_2377_*	ORF1ab	2377	SRR13195040	20596	G	T	0,0578158	2020-11-02	United States
S_382_L	S	382	SRR13195040	22706	G	T	1	2020-11-02	United States
S_614_G	S	614	SRR13195040	23403	A	G	0,998866	2020-11-02	United States
S_791_K	S	791	SRR13195040	23934	C	A	0,0722348	2020-11-02	United States
E_69_I	E	69	SRR13195040	26450	G	T	0,998434	2020-11-02	United States
N_194_L	N	194	SRR13195040	28854	C	T	0,997674	2020-11-02	United States
N_205_I	N	205	SRR13195040	28887	C	T	0,997608	2020-11-02	United States
N_374_N	N	374	SRR13195040	29395	G	T	0,0642978	2020-11-02	United States
ORF1ab_1151_V	ORF1ab	1151	SRR13195041	3717	C	T	0,618143	2020-11-02	United States
ORF1ab_2994_V	ORF1ab	2994	SRR13195041	9246	C	T	0,965827	2020-11-02	United States
ORF1ab_314_L	ORF1ab	314	SRR13195041	14408	C	T	0,997973	2020-11-02	United States
S_382_L	S	382	SRR13195041	22706	G	T	0,980564	2020-11-02	United States
S_614_G	S	614	SRR13195041	23403	A	G	0,998861	2020-11-02	United States
S_791_K	S	791	SRR13195041	23934	C	A	0,0702431	2020-11-02	United States
E_69_I	E	69	SRR13195041	26450	G	T	0,99518	2020-11-02	United States
N_194_L	N	194	SRR13195041	28854	C	T	0,990392	2020-11-02	United States
N_205_I	N	205	SRR13195041	28887	C	T	0,986904	2020-11-02	United States
N_374_N	N	374	SRR13195041	29395	G	T	0,05127	2020-11-02	United States
ORF1ab_3393_I	ORF1ab	3393	SRR13195042	10444	G	T	0,99552	2020-10-31	United States
ORF1ab_3687_L	ORF1ab	3687	SRR13195042	11325	C	T	0,988924	2020-10-31	United States
ORF1ab_3929_N	ORF1ab	3929	SRR13195042	12052	G	T	0,0823131	2020-10-31	United States
ORF1ab_314_L	ORF1ab	314	SRR13195042	14408	C	T	0,999021	2020-10-31	United States
ORF1ab_2431_V	ORF1ab	2431	SRR13195042	20759	C	T	0,999833	2020-10-31	United States
S_614_G	S	614	SRR13195042	23403	A	G	0,999006	2020-10-31	United States
S_791_K	S	791	SRR13195042	23934	C	A	0,0613186	2020-10-31	United States
ORF7a_115_I	ORF7a	115	SRR13195042	27737	C	T	0,999519	2020-10-31	United States
ORF7b_32_NA	ORF7b	32	SRR13195042	27850	T	+CTCAGAGACGG	0,934233	2020-10-31	United States
N_194_L	N	194	SRR13195042	28854	C	T	0,99897	2020-10-31	United States
N_374_N	N	374	SRR13195042	29395	G	T	0,0507426	2020-10-31	United States
N_402_Y	N	402	SRR13195042	29477	G	T	1	2020-10-31	United States
ORF1ab_1504_I	ORF1ab	1504	SRR13195043	4776	C	T	0,997492	2020-04-23	United States
ORF1ab_1213_Y	ORF1ab	1213	SRR13195043	17104	C	T	0,995673	2020-04-23	United States
ORF1ab_1427_L	ORF1ab	1427	SRR13195043	17747	C	T	0,999242	2020-04-23	United States
ORF1ab_1464_C	ORF1ab	1464	SRR13195043	17858	A	G	0,999171	2020-04-23	United States
ORF8_65_S	ORF8	65	SRR13195043	28086	G	T	0,9949	2020-04-23	United States
ORF1ab_75_N	ORF1ab	75	SRR13195044	488	G	A	0,999794	2020-10-31	United States
ORF1ab_265_I	ORF1ab	265	SRR13195044	1059	C	T	0,998547	2020-10-31	United States
ORF1ab_2214_A	ORF1ab	2214	SRR13195044	6905	T	G	0,998842	2020-10-31	United States
ORF1ab_2584_V	ORF1ab	2584	SRR13195044	8016	C	T	0,998945	2020-10-31	United States
ORF1ab_176_V	ORF1ab	176	SRR13195044	13994	C	T	0,999144	2020-10-31	United States
ORF1ab_314_L	ORF1ab	314	SRR13195044	14408	C	T	0,997459	2020-10-31	United States
ORF1ab_1351_F	ORF1ab	1351	SRR13195044	17518	C	T	0,99979	2020-10-31	United States
ORF1ab_2178_F	ORF1ab	2178	SRR13195044	19999	G	T	0,999475	2020-10-31	United States
S_54_F	S	54	SRR13195044	21724	G	T	0,997441	2020-10-31	United States
S_520_S	S	520	SRR13195044	23120	G	T	1	2020-10-31	United States
S_614_G	S	614	SRR13195044	23403	A	G	0,998516	2020-10-31	United States
S_791_K	S	791	SRR13195044	23934	C	A	0,0625559	2020-10-31	United States
ORF3a_57_H	ORF3a	57	SRR13195044	25563	G	T	1	2020-10-31	United States
ORF3a_92_L	ORF3a	92	SRR13195044	25667	C	T	0,997122	2020-10-31	United States
M_15_N	M	15	SRR13195044	26567	G	T	0,998124	2020-10-31	United States
N_32_H	N	32	SRR13195044	28368	G	A	0,996494	2020-10-31	United States
N_374_N	N	374	SRR13195044	29395	G	T	0,0547046	2020-10-31	United States
ORF1ab_75_N	ORF1ab	75	SRR13195045	488	G	A	0,999775	2020-10-31	United States
ORF1ab_265_I	ORF1ab	265	SRR13195045	1059	C	T	0,998444	2020-10-31	United States
ORF1ab_2214_A	ORF1ab	2214	SRR13195045	6905	T	G	1	2020-10-31	United States
ORF1ab_2584_V	ORF1ab	2584	SRR13195045	8016	C	T	0,999609	2020-10-31	United States
ORF1ab_176_V	ORF1ab	176	SRR13195045	13994	C	T	0,99958	2020-10-31	United States
ORF1ab_314_L	ORF1ab	314	SRR13195045	14408	C	T	0,99728	2020-10-31	United States
ORF1ab_1351_F	ORF1ab	1351	SRR13195045	17518	C	T	0,999091	2020-10-31	United States
ORF1ab_2172_NA	ORF1ab	2172	SRR13195045	19983	C	+T	0,0609631	2020-10-31	United States
ORF1ab_2178_F	ORF1ab	2178	SRR13195045	19999	G	T	0,999134	2020-10-31	United States
S_54_F	S	54	SRR13195045	21724	G	T	0,996172	2020-10-31	United States
S_520_S	S	520	SRR13195045	23120	G	T	1	2020-10-31	United States
S_614_G	S	614	SRR13195045	23403	A	G	0,996659	2020-10-31	United States
S_791_K	S	791	SRR13195045	23934	C	A	0,0759707	2020-10-31	United States
ORF3a_57_H	ORF3a	57	SRR13195045	25563	G	T	0,99938	2020-10-31	United States
ORF3a_92_L	ORF3a	92	SRR13195045	25667	C	T	0,994926	2020-10-31	United States
M_15_N	M	15	SRR13195045	26567	G	T	1	2020-10-31	United States
N_32_H	N	32	SRR13195045	28368	G	A	0,996182	2020-10-31	United States
N_374_N	N	374	SRR13195045	29395	G	T	0,0538117	2020-10-31	United States
ORF1ab_75_N	ORF1ab	75	SRR13195046	488	G	A	0,999833	2020-10-31	United States
ORF1ab_265_I	ORF1ab	265	SRR13195046	1059	C	T	0,997485	2020-10-31	United States
ORF1ab_2214_A	ORF1ab	2214	SRR13195046	6905	T	G	0,996979	2020-10-31	United States
ORF1ab_2584_V	ORF1ab	2584	SRR13195046	8016	C	T	0,999404	2020-10-31	United States
ORF1ab_176_V	ORF1ab	176	SRR13195046	13994	C	T	0,998768	2020-10-31	United States
ORF1ab_314_L	ORF1ab	314	SRR13195046	14408	C	T	0,997488	2020-10-31	United States
ORF1ab_1351_F	ORF1ab	1351	SRR13195046	17518	C	T	0,999216	2020-10-31	United States
ORF1ab_2178_F	ORF1ab	2178	SRR13195046	19999	G	T	0,998207	2020-10-31	United States
S_54_F	S	54	SRR13195046	21724	G	T	0,998823	2020-10-31	United States
S_520_S	S	520	SRR13195046	23120	G	T	0,998235	2020-10-31	United States
S_614_G	S	614	SRR13195046	23403	A	G	0,998678	2020-10-31	United States
S_791_K	S	791	SRR13195046	23934	C	A	0,0791007	2020-10-31	United States
ORF3a_57_H	ORF3a	57	SRR13195046	25563	G	T	0,999543	2020-10-31	United States
ORF3a_92_L	ORF3a	92	SRR13195046	25667	C	T	0,995277	2020-10-31	United States
M_15_N	M	15	SRR13195046	26567	G	T	0,999159	2020-10-31	United States
N_32_H	N	32	SRR13195046	28368	G	A	0,996538	2020-10-31	United States
ORF1ab_75_N	ORF1ab	75	SRR13195047	488	G	A	1	2020-10-31	United States
ORF1ab_265_I	ORF1ab	265	SRR13195047	1059	C	T	0,997927	2020-10-31	United States
ORF1ab_2214_A	ORF1ab	2214	SRR13195047	6905	T	G	0,997616	2020-10-31	United States
ORF1ab_2584_V	ORF1ab	2584	SRR13195047	8016	C	T	0,99978	2020-10-31	United States
ORF1ab_176_V	ORF1ab	176	SRR13195047	13994	C	T	0,999008	2020-10-31	United States
ORF1ab_314_L	ORF1ab	314	SRR13195047	14408	C	T	0,998044	2020-10-31	United States
ORF1ab_1351_F	ORF1ab	1351	SRR13195047	17518	C	T	1	2020-10-31	United States
ORF1ab_2178_F	ORF1ab	2178	SRR13195047	19999	G	T	1	2020-10-31	United States
S_54_F	S	54	SRR13195047	21724	G	T	0,997442	2020-10-31	United States
S_520_S	S	520	SRR13195047	23120	G	T	0,995192	2020-10-31	United States
S_614_G	S	614	SRR13195047	23403	A	G	0,999265	2020-10-31	United States
S_791_K	S	791	SRR13195047	23934	C	A	0,0808824	2020-10-31	United States
ORF3a_57_H	ORF3a	57	SRR13195047	25563	G	T	0,998983	2020-10-31	United States
ORF3a_92_L	ORF3a	92	SRR13195047	25667	C	T	0,998741	2020-10-31	United States
M_15_N	M	15	SRR13195047	26567	G	T	1	2020-10-31	United States
N_32_H	N	32	SRR13195047	28368	G	A	0,994492	2020-10-31	United States
ORF1ab_75_N	ORF1ab	75	SRR13195048	488	G	A	0,999793	2020-10-31	United States
ORF1ab_265_I	ORF1ab	265	SRR13195048	1059	C	T	0,997269	2020-10-31	United States
ORF1ab_2214_A	ORF1ab	2214	SRR13195048	6905	T	G	0,998316	2020-10-31	United States
ORF1ab_2584_V	ORF1ab	2584	SRR13195048	8016	C	T	0,999756	2020-10-31	United States
ORF1ab_176_V	ORF1ab	176	SRR13195048	13994	C	T	0,999465	2020-10-31	United States
ORF1ab_314_L	ORF1ab	314	SRR13195048	14408	C	T	0,99599	2020-10-31	United States
ORF1ab_1351_F	ORF1ab	1351	SRR13195048	17518	C	T	0,998695	2020-10-31	United States
ORF1ab_2178_F	ORF1ab	2178	SRR13195048	19999	G	T	0,996528	2020-10-31	United States
S_54_F	S	54	SRR13195048	21724	G	T	0,99472	2020-10-31	United States
S_520_S	S	520	SRR13195048	23120	G	T	0,997917	2020-10-31	United States
S_614_G	S	614	SRR13195048	23403	A	G	0,999642	2020-10-31	United States
S_791_K	S	791	SRR13195048	23934	C	A	0,0639148	2020-10-31	United States
ORF3a_57_H	ORF3a	57	SRR13195048	25563	G	T	1	2020-10-31	United States
ORF3a_92_L	ORF3a	92	SRR13195048	25667	C	T	0,994949	2020-10-31	United States
M_15_N	M	15	SRR13195048	26567	G	T	0,998692	2020-10-31	United States
N_32_H	N	32	SRR13195048	28368	G	A	0,997098	2020-10-31	United States
ORF1ab_2994_V	ORF1ab	2994	SRR13195049	9246	C	T	0,998817	2020-10-29	United States
ORF1ab_314_L	ORF1ab	314	SRR13195049	14408	C	T	0,996396	2020-10-29	United States
S_382_L	S	382	SRR13195049	22706	G	T	0,997551	2020-10-29	United States
S_614_G	S	614	SRR13195049	23403	A	G	0,999522	2020-10-29	United States
S_791_K	S	791	SRR13195049	23934	C	A	0,0759013	2020-10-29	United States
E_69_I	E	69	SRR13195049	26450	G	T	1	2020-10-29	United States
ORF8_2_NA	ORF8	2	SRR13195049	27899	A	-TTTCTTGT	0,969109	2020-10-29	United States
N_194_L	N	194	SRR13195049	28854	C	T	1	2020-10-29	United States
N_205_I	N	205	SRR13195049	28887	C	T	0,992355	2020-10-29	United States
N_374_N	N	374	SRR13195049	29395	G	T	0,0619579	2020-10-29	United States
ORF1ab_261_N	ORF1ab	261	SRR13195050	1048	G	T	0,0506329	2020-10-29	United States
ORF1ab_2994_V	ORF1ab	2994	SRR13195050	9246	C	T	0,999369	2020-10-29	United States
ORF1ab_314_L	ORF1ab	314	SRR13195050	14408	C	T	0,997894	2020-10-29	United States
S_382_L	S	382	SRR13195050	22706	G	T	0,998224	2020-10-29	United States
S_614_G	S	614	SRR13195050	23403	A	G	0,997711	2020-10-29	United States
S_791_K	S	791	SRR13195050	23934	C	A	0,0736677	2020-10-29	United States
E_69_I	E	69	SRR13195050	26450	G	T	0,999197	2020-10-29	United States
ORF8_2_NA	ORF8	2	SRR13195050	27899	A	-TTTCTTGT	0,979455	2020-10-29	United States
N_194_L	N	194	SRR13195050	28854	C	T	0,998812	2020-10-29	United States
N_205_I	N	205	SRR13195050	28887	C	T	0,992357	2020-10-29	United States
N_374_N	N	374	SRR13195050	29395	G	T	0,0529136	2020-10-29	United States
ORF1ab_314_L	ORF1ab	314	SRR13195051	14408	C	T	0,997023	2020-10-27	United States
S_614_G	S	614	SRR13195051	23403	A	G	0,998464	2020-10-27	United States
S_791_K	S	791	SRR13195051	23934	C	A	0,0676733	2020-10-27	United States
N_203_K	N	203	SRR13195051	28881	G	A	0,999238	2020-10-27	United States
N_204_R	N	204	SRR13195051	28883	G	C	0,999245	2020-10-27	United States
ORF1ab_314_L	ORF1ab	314	SRR13195052	14408	C	T	0,996856	2020-10-27	United States
S_614_G	S	614	SRR13195052	23403	A	G	0,999473	2020-10-27	United States
N_203_K	N	203	SRR13195052	28881	G	A	1	2020-10-27	United States
N_204_R	N	204	SRR13195052	28883	G	C	1	2020-10-27	United States
ORF1ab_17_I	ORF1ab	17	SRR13195053	13517	C	T	0,421392	2020-10-26	United States
ORF1ab_314_L	ORF1ab	314	SRR13195053	14408	C	T	0,996452	2020-10-26	United States
S_307_I	S	307	SRR13195053	22482	C	T	0,998875	2020-10-26	United States
S_614_G	S	614	SRR13195053	23403	A	G	1	2020-10-26	United States
S_791_K	S	791	SRR13195053	23934	C	A	0,0712919	2020-10-26	United States
N_194_L	N	194	SRR13195053	28854	C	T	0,999065	2020-10-26	United States
ORF1ab_265_I	ORF1ab	265	SRR13195054	1059	C	T	0,996924	2020-10-26	United States
ORF1ab_314_L	ORF1ab	314	SRR13195054	14408	C	T	0,997877	2020-10-26	United States
ORF1ab_1743_I	ORF1ab	1743	SRR13195054	18695	C	T	0,999399	2020-10-26	United States
ORF1ab_2332_I	ORF1ab	2332	SRR13195054	20462	C	T	0,998229	2020-10-26	United States
S_614_G	S	614	SRR13195054	23403	A	G	0,997824	2020-10-26	United States
S_791_K	S	791	SRR13195054	23934	C	A	0,0705073	2020-10-26	United States
ORF3a_57_H	ORF3a	57	SRR13195054	25563	G	T	0,999518	2020-10-26	United States
N_183_Y	N	183	SRR13195054	28821	C	A	0,995847	2020-10-26	United States
N_374_N	N	374	SRR13195054	29395	G	T	0,0574771	2020-10-26	United States
ORF1ab_1156_V	ORF1ab	1156	SRR13195056	3732	C	T	0,998501	2020-10-26	United States
ORF1ab_3695_V	ORF1ab	3695	SRR13195056	11348	A	G	0,999344	2020-10-26	United States
ORF1ab_314_L	ORF1ab	314	SRR13195056	14408	C	T	0,996815	2020-10-26	United States
ORF1ab_457_V	ORF1ab	457	SRR13195056	14836	A	G	0,998967	2020-10-26	United States
S_614_G	S	614	SRR13195056	23403	A	G	0,99911	2020-10-26	United States
S_791_K	S	791	SRR13195056	23934	C	A	0,0693934	2020-10-26	United States
S_946_V	S	946	SRR13195056	24399	G	T	0,981965	2020-10-26	United States
ORF3a_31_T	ORF3a	31	SRR13195056	25483	G	A	0,982598	2020-10-26	United States
N_203_K	N	203	SRR13195056	28881	G	A	0,998785	2020-10-26	United States
N_204_R	N	204	SRR13195056	28883	G	C	1	2020-10-26	United States
ORF1ab_185_E	ORF1ab	185	SRR13195057	14022	T	A	0,998665	2020-10-26	United States
ORF1ab_314_L	ORF1ab	314	SRR13195057	14408	C	T	0,996597	2020-10-26	United States
S_614_G	S	614	SRR13195057	23403	A	G	0,998681	2020-10-26	United States
S_791_K	S	791	SRR13195057	23934	C	A	0,0688451	2020-10-26	United States
N_194_L	N	194	SRR13195057	28854	C	T	0,999457	2020-10-26	United States
ORF1ab_789_I	ORF1ab	789	SRR13195058	2632	G	T	0,106437	2020-10-26	United States
ORF1ab_1583_F	ORF1ab	1583	SRR13195058	5012	G	T	0,990632	2020-10-26	United States
ORF1ab_314_L	ORF1ab	314	SRR13195058	14408	C	T	0,997582	2020-10-26	United States
S_614_G	S	614	SRR13195058	23403	A	G	0,998887	2020-10-26	United States
S_791_K	S	791	SRR13195058	23934	C	A	0,0653968	2020-10-26	United States
N_194_L	N	194	SRR13195058	28854	C	T	1	2020-10-26	United States
ORF10_29_*	ORF10	29	SRR13195058	29642	C	T	0,998635	2020-10-26	United States
ORF1ab_437_S	ORF1ab	437	SRR13195059	1574	G	A	0,9988	2020-10-26	United States
ORF1ab_566_T	ORF1ab	566	SRR13195059	1961	G	A	0,992963	2020-10-26	United States
ORF1ab_3032_I	ORF1ab	3032	SRR13195059	9360	C	T	0,999382	2020-10-26	United States
ORF1ab_314_L	ORF1ab	314	SRR13195059	14408	C	T	0,997017	2020-10-26	United States
ORF1ab_563_Y	ORF1ab	563	SRR13195059	15154	C	T	1	2020-10-26	United States
S_3_NA	S	3	SRR13195059	21569	G	+T	0,0782759	2020-10-26	United States
S_5_F	S	5	SRR13195059	21575	C	T	0,998819	2020-10-26	United States
S_614_G	S	614	SRR13195059	23403	A	G	0,998308	2020-10-26	United States
N_194_L	N	194	SRR13195059	28854	C	T	1	2020-10-26	United States
ORF1ab_265_I	ORF1ab	265	SRR13195060	1059	C	T	0,997898	2020-04-17	United States
ORF1ab_3884_L	ORF1ab	3884	SRR13195060	11916	C	T	0,999312	2020-04-17	United States
ORF1ab_314_L	ORF1ab	314	SRR13195060	14408	C	T	0,997018	2020-04-17	United States
ORF1ab_1844_V	ORF1ab	1844	SRR13195060	18998	C	T	0,999388	2020-04-17	United States
S_614_G	S	614	SRR13195060	23403	A	G	0,999522	2020-04-17	United States
ORF3a_57_H	ORF3a	57	SRR13195060	25563	G	T	0,999676	2020-04-17	United States
ORF3a_185_H	ORF3a	185	SRR13195060	25947	G	C	0,998269	2020-04-17	United States
ORF7a_104_F	ORF7a	104	SRR13195060	27703	G	T	0,999662	2020-04-17	United States
ORF1ab_549_F	ORF1ab	549	SRR13195061	1911	C	T	1	2020-10-26	United States
ORF1ab_918_L	ORF1ab	918	SRR13195061	3018	C	T	0,0795724	2020-10-26	United States
ORF1ab_2062_F	ORF1ab	2062	SRR13195061	6449	C	T	0,0752688	2020-10-26	United States
ORF1ab_3603_NA	ORF1ab	3603	SRR13195061	11074	C	+T	0,0587828	2020-10-26	United States
ORF1ab_3956_NA	ORF1ab	3956	SRR13195061	12132	C	-T	0,0562731	2020-10-26	United States
ORF1ab_314_L	ORF1ab	314	SRR13195061	14408	C	T	0,996611	2020-10-26	United States
ORF1ab_2213_F	ORF1ab	2213	SRR13195061	20104	C	T	1	2020-10-26	United States
ORF1ab_2610_C	ORF1ab	2610	SRR13195061	21295	G	T	0,0653595	2020-10-26	United States
ORF1ab_2610_NA	ORF1ab	2610	SRR13195061	21297	C	+A	0,13253	2020-10-26	United States
S_43_NA	S	43	SRR13195061	21691	C	-AG	0,0578035	2020-10-26	United States
S_77_M	S	77	SRR13195061	21792	A	T	0,0778443	2020-10-26	United States
S_77_N	S	77	SRR13195061	21793	G	T	0,0970874	2020-10-26	United States
S_614_G	S	614	SRR13195061	23403	A	G	0,998747	2020-10-26	United States
S_791_K	S	791	SRR13195061	23934	C	A	0,0536044	2020-10-26	United States
N_194_L	N	194	SRR13195061	28854	C	T	1	2020-10-26	United States
N_335_V	N	335	SRR13195061	29277	G	T	0,061089	2020-10-26	United States
N_381_S	N	381	SRR13195061	29414	G	T	0,0529801	2020-10-26	United States
ORF1ab_314_L	ORF1ab	314	SRR13195062	14408	C	T	0,997413	2020-10-26	United States
ORF1ab_2168_T	ORF1ab	2168	SRR13195062	19969	G	A	0,998758	2020-10-26	United States
ORF1ab_2589_S	ORF1ab	2589	SRR13195062	21232	G	T	0,989884	2020-10-26	United States
S_614_G	S	614	SRR13195062	23403	A	G	0,999313	2020-10-26	United States
S_791_K	S	791	SRR13195062	23934	C	A	0,0570667	2020-10-26	United States
N_194_L	N	194	SRR13195062	28854	C	T	0,99941	2020-10-26	United States
ORF1ab_472_*	ORF1ab	472	SRR13195063	1679	G	T	0,0573671	2020-10-26	United States
ORF1ab_516_V	ORF1ab	516	SRR13195063	1812	C	T	0,998107	2020-10-26	United States
ORF1ab_892_S	ORF1ab	892	SRR13195063	2939	C	T	0,0623079	2020-10-26	United States
ORF1ab_929_D	ORF1ab	929	SRR13195063	3052	G	T	0,997688	2020-10-26	United States
ORF1ab_964_V	ORF1ab	964	SRR13195063	3156	C	T	0,0683005	2020-10-26	United States
ORF1ab_314_L	ORF1ab	314	SRR13195063	14408	C	T	0,997037	2020-10-26	United States
S_614_G	S	614	SRR13195063	23403	A	G	0,99936	2020-10-26	United States
S_791_K	S	791	SRR13195063	23934	C	A	0,0558659	2020-10-26	United States
N_194_L	N	194	SRR13195063	28854	C	T	0,99916	2020-10-26	United States
N_289_H	N	289	SRR13195063	29140	G	T	0,98913	2020-10-26	United States
ORF1ab_566_T	ORF1ab	566	SRR13195064	1961	G	A	0,992048	2020-10-26	United States
ORF1ab_3032_I	ORF1ab	3032	SRR13195064	9360	C	T	1	2020-10-26	United States
ORF1ab_314_L	ORF1ab	314	SRR13195064	14408	C	T	0,995947	2020-10-26	United States
S_5_F	S	5	SRR13195064	21575	C	T	1	2020-10-26	United States
S_614_G	S	614	SRR13195064	23403	A	G	0,999443	2020-10-26	United States
S_791_K	S	791	SRR13195064	23934	C	A	0,0645161	2020-10-26	United States
N_194_L	N	194	SRR13195064	28854	C	T	0,998737	2020-10-26	United States
ORF1ab_55_*	ORF1ab	55	SRR13195065	428	G	T	0,0620384	2020-10-26	United States
ORF1ab_261_N	ORF1ab	261	SRR13195065	1048	G	T	0,0634921	2020-10-26	United States
ORF1ab_472_*	ORF1ab	472	SRR13195065	1679	G	T	0,0518672	2020-10-26	United States
ORF1ab_566_T	ORF1ab	566	SRR13195065	1961	G	A	0,995243	2020-10-26	United States
ORF1ab_992_Y	ORF1ab	992	SRR13195065	3239	G	T	0,0829787	2020-10-26	United States
ORF1ab_1891_*	ORF1ab	1891	SRR13195065	5936	G	T	0,0632603	2020-10-26	United States
ORF1ab_2242_Y	ORF1ab	2242	SRR13195065	6990	C	A	0,0625	2020-10-26	United States
ORF1ab_3032_I	ORF1ab	3032	SRR13195065	9360	C	T	1	2020-10-26	United States
ORF1ab_3508_Y	ORF1ab	3508	SRR13195065	10787	G	T	0,0604686	2020-10-26	United States
ORF1ab_76_I	ORF1ab	76	SRR13195065	13694	C	T	0,157701	2020-10-26	United States
ORF1ab_202_Y	ORF1ab	202	SRR13195065	14071	G	T	0,0516432	2020-10-26	United States
ORF1ab_314_L	ORF1ab	314	SRR13195065	14408	C	T	0,998906	2020-10-26	United States
ORF1ab_777_I	ORF1ab	777	SRR13195065	15796	C	A	0,0837629	2020-10-26	United States
ORF1ab_2377_*	ORF1ab	2377	SRR13195065	20596	G	T	0,0641026	2020-10-26	United States
S_614_G	S	614	SRR13195065	23403	A	G	0,999117	2020-10-26	United States
S_791_K	S	791	SRR13195065	23934	C	A	0,0846063	2020-10-26	United States
N_194_L	N	194	SRR13195065	28854	C	T	0,9975	2020-10-26	United States
N_374_N	N	374	SRR13195065	29395	G	T	0,0758808	2020-10-26	United States
N_381_S	N	381	SRR13195065	29414	G	T	0,0518135	2020-10-26	United States
ORF1ab_1583_F	ORF1ab	1583	SRR13195066	5012	G	T	0,994764	2020-10-26	United States
ORF1ab_314_L	ORF1ab	314	SRR13195066	14408	C	T	0,997278	2020-10-26	United States
ORF1ab_2054_NA	ORF1ab	2054	SRR13195066	19627	G	+A	0,0607287	2020-10-26	United States
S_614_G	S	614	SRR13195066	23403	A	G	1	2020-10-26	United States
S_791_K	S	791	SRR13195066	23934	C	A	0,0712401	2020-10-26	United States
N_194_L	N	194	SRR13195066	28854	C	T	1	2020-10-26	United States
ORF10_29_*	ORF10	29	SRR13195066	29642	C	T	1	2020-10-26	United States
ORF1ab_1583_F	ORF1ab	1583	SRR13195067	5012	G	T	0,981825	2020-10-26	United States
ORF1ab_314_L	ORF1ab	314	SRR13195067	14408	C	T	0,997417	2020-10-26	United States
S_614_G	S	614	SRR13195067	23403	A	G	0,998999	2020-10-26	United States
S_791_K	S	791	SRR13195067	23934	C	A	0,0684495	2020-10-26	United States
N_194_L	N	194	SRR13195067	28854	C	T	0,998962	2020-10-26	United States
N_374_N	N	374	SRR13195067	29395	G	T	0,0569434	2020-10-26	United States
ORF10_29_*	ORF10	29	SRR13195067	29642	C	T	0,999002	2020-10-26	United States
ORF1ab_516_V	ORF1ab	516	SRR13195069	1812	C	T	0,998747	2020-10-26	United States
ORF1ab_929_D	ORF1ab	929	SRR13195069	3052	G	T	0,998826	2020-10-26	United States
ORF1ab_314_L	ORF1ab	314	SRR13195069	14408	C	T	0,996691	2020-10-26	United States
S_614_G	S	614	SRR13195069	23403	A	G	0,99802	2020-10-26	United States
S_791_K	S	791	SRR13195069	23934	C	A	0,0680365	2020-10-26	United States
N_194_L	N	194	SRR13195069	28854	C	T	0,997934	2020-10-26	United States
N_289_H	N	289	SRR13195069	29140	G	T	0,989177	2020-10-26	United States
ORF1ab_472_*	ORF1ab	472	SRR13195070	1679	G	T	0,0525266	2020-10-26	United States
ORF1ab_516_V	ORF1ab	516	SRR13195070	1812	C	T	0,9985	2020-10-26	United States
ORF1ab_929_D	ORF1ab	929	SRR13195070	3052	G	T	0,997872	2020-10-26	United States
ORF1ab_314_L	ORF1ab	314	SRR13195070	14408	C	T	0,997248	2020-10-26	United States
ORF1ab_2633_S	ORF1ab	2633	SRR13195070	21364	C	T	0,252044	2020-10-26	United States
S_614_G	S	614	SRR13195070	23403	A	G	0,999091	2020-10-26	United States
S_791_K	S	791	SRR13195070	23934	C	A	0,0645432	2020-10-26	United States
N_194_L	N	194	SRR13195070	28854	C	T	0,999117	2020-10-26	United States
N_289_H	N	289	SRR13195070	29140	G	T	0,993086	2020-10-26	United States
ORF1ab_265_I	ORF1ab	265	SRR13195071	1059	C	T	0,998853	2020-04-16	United States
ORF1ab_3884_L	ORF1ab	3884	SRR13195071	11916	C	T	0,999601	2020-04-16	United States
ORF1ab_314_L	ORF1ab	314	SRR13195071	14408	C	T	0,999467	2020-04-16	United States
ORF1ab_1844_V	ORF1ab	1844	SRR13195071	18998	C	T	0,999246	2020-04-16	United States
S_614_G	S	614	SRR13195071	23403	A	G	0,999324	2020-04-16	United States
ORF3a_57_H	ORF3a	57	SRR13195071	25563	G	T	0,999759	2020-04-16	United States
ORF3a_185_H	ORF3a	185	SRR13195071	25947	G	C	0,997698	2020-04-16	United States
ORF7a_104_F	ORF7a	104	SRR13195071	27703	G	T	0,999805	2020-04-16	United States
ORF1ab_516_V	ORF1ab	516	SRR13195072	1812	C	T	0,999326	2020-10-26	United States
ORF1ab_929_D	ORF1ab	929	SRR13195072	3052	G	T	0,99824	2020-10-26	United States
ORF1ab_2093_I	ORF1ab	2093	SRR13195072	6543	C	T	0,152413	2020-10-26	United States
ORF1ab_314_L	ORF1ab	314	SRR13195072	14408	C	T	0,998159	2020-10-26	United States
S_614_G	S	614	SRR13195072	23403	A	G	0,99853	2020-10-26	United States
S_791_K	S	791	SRR13195072	23934	C	A	0,0670952	2020-10-26	United States
N_194_L	N	194	SRR13195072	28854	C	T	1	2020-10-26	United States
N_289_H	N	289	SRR13195072	29140	G	T	0,986866	2020-10-26	United States
ORF1ab_265_I	ORF1ab	265	SRR13195073	1059	C	T	0,999029	2020-10-26	United States
ORF1ab_1202_N	ORF1ab	1202	SRR13195073	3871	G	T	0,997214	2020-10-26	United States
ORF1ab_1952_L	ORF1ab	1952	SRR13195073	6120	C	T	1	2020-10-26	United States
ORF1ab_2242_Y	ORF1ab	2242	SRR13195073	6990	C	A	0,0566836	2020-10-26	United States
ORF1ab_3313_F	ORF1ab	3313	SRR13195073	10202	C	T	0,996813	2020-10-26	United States
ORF1ab_3613_S	ORF1ab	3613	SRR13195073	11102	C	T	1	2020-10-26	United States
ORF1ab_314_S	ORF1ab	314	SRR13195073	14407	C	T	0,998457	2020-10-26	United States
ORF1ab_314_L	ORF1ab	314	SRR13195073	14408	C	T	0,997885	2020-10-26	United States
ORF1ab_1839_I	ORF1ab	1839	SRR13195073	18984	G	T	0,997703	2020-10-26	United States
ORF1ab_2377_*	ORF1ab	2377	SRR13195073	20596	G	T	0,0608656	2020-10-26	United States
S_614_G	S	614	SRR13195073	23403	A	G	0,998474	2020-10-26	United States
S_791_K	S	791	SRR13195073	23934	C	A	0,0610039	2020-10-26	United States
ORF3a_57_H	ORF3a	57	SRR13195073	25563	G	T	0,998797	2020-10-26	United States
N_374_N	N	374	SRR13195073	29395	G	T	0,0738636	2020-10-26	United States
ORF1ab_265_I	ORF1ab	265	SRR13195074	1059	C	T	0,998894	2020-10-26	United States
ORF1ab_1202_N	ORF1ab	1202	SRR13195074	3871	G	T	0,997031	2020-10-26	United States
ORF1ab_1421_NA	ORF1ab	1421	SRR13195074	4528	A	-TTTTAC	0,0664987	2020-10-26	United States
ORF1ab_1721_I	ORF1ab	1721	SRR13195074	5427	C	T	0,0622884	2020-10-26	United States
ORF1ab_1952_L	ORF1ab	1952	SRR13195074	6120	C	T	1	2020-10-26	United States
ORF1ab_3313_F	ORF1ab	3313	SRR13195074	10202	C	T	0,999067	2020-10-26	United States
ORF1ab_3613_S	ORF1ab	3613	SRR13195074	11102	C	T	1	2020-10-26	United States
ORF1ab_4253_*	ORF1ab	4253	SRR13195074	13022	C	T	0,136816	2020-10-26	United States
ORF1ab_314_S	ORF1ab	314	SRR13195074	14407	C	T	0,994867	2020-10-26	United States
ORF1ab_314_L	ORF1ab	314	SRR13195074	14408	C	T	0,999334	2020-10-26	United States
ORF1ab_1646_I	ORF1ab	1646	SRR13195074	18404	C	T	0,0917976	2020-10-26	United States
ORF1ab_1839_I	ORF1ab	1839	SRR13195074	18984	G	T	0,987781	2020-10-26	United States
S_614_G	S	614	SRR13195074	23403	A	G	0,999527	2020-10-26	United States
S_791_K	S	791	SRR13195074	23934	C	A	0,0669811	2020-10-26	United States
ORF3a_57_H	ORF3a	57	SRR13195074	25563	G	T	0,999191	2020-10-26	United States
ORF1ab_314_L	ORF1ab	314	SRR13195075	14408	C	T	0,996794	2020-10-26	United States
ORF1ab_1649_F	ORF1ab	1649	SRR13195075	18412	G	T	0,423123	2020-10-26	United States
S_307_I	S	307	SRR13195075	22482	C	T	1	2020-10-26	United States
S_614_G	S	614	SRR13195075	23403	A	G	0,999069	2020-10-26	United States
S_791_K	S	791	SRR13195075	23934	C	A	0,0675711	2020-10-26	United States
N_194_L	N	194	SRR13195075	28854	C	T	0,999483	2020-10-26	United States
ORF1ab_3603_NA	ORF1ab	3603	SRR13195076	11074	C	-T	0,052605	2020-10-26	United States
ORF1ab_314_L	ORF1ab	314	SRR13195076	14408	C	T	0,995778	2020-10-26	United States
S_307_I	S	307	SRR13195076	22482	C	T	1	2020-10-26	United States
S_614_G	S	614	SRR13195076	23403	A	G	0,999196	2020-10-26	United States
S_791_K	S	791	SRR13195076	23934	C	A	0,0654762	2020-10-26	United States
N_194_L	N	194	SRR13195076	28854	C	T	0,999703	2020-10-26	United States
ORF1ab_1818_Y	ORF1ab	1818	SRR13195077	5717	C	T	0,991298	2020-08-12	United States
ORF1ab_2079_S	ORF1ab	2079	SRR13195077	6500	C	T	0,995626	2020-08-12	United States
ORF1ab_314_L	ORF1ab	314	SRR13195077	14408	C	T	0,996775	2020-08-12	United States
ORF1ab_2431_V	ORF1ab	2431	SRR13195077	20759	C	T	0,999654	2020-08-12	United States
S_614_G	S	614	SRR13195077	23403	A	G	0,999124	2020-08-12	United States
S_791_K	S	791	SRR13195077	23934	C	A	0,0698499	2020-08-12	United States
N_194_L	N	194	SRR13195077	28854	C	T	1	2020-08-12	United States
ORF1ab_265_I	ORF1ab	265	SRR13195079	1059	C	T	0,9987	2020-05-11	United States
ORF1ab_2161_NA	ORF1ab	2161	SRR13195079	6746	T	-TA	0,10051	2020-05-11	United States
ORF1ab_3884_L	ORF1ab	3884	SRR13195079	11916	C	T	0,998206	2020-05-11	United States
ORF1ab_314_L	ORF1ab	314	SRR13195079	14408	C	T	0,998948	2020-05-11	United States
ORF1ab_1783_M	ORF1ab	1783	SRR13195079	18814	C	A	0,0509847	2020-05-11	United States
ORF1ab_1844_V	ORF1ab	1844	SRR13195079	18998	C	T	1	2020-05-11	United States
S_614_G	S	614	SRR13195079	23403	A	G	1	2020-05-11	United States
S_791_K	S	791	SRR13195079	23934	C	A	0,0660377	2020-05-11	United States
S_1146_H	S	1146	SRR13195079	24998	G	C	0,999192	2020-05-11	United States
ORF3a_57_H	ORF3a	57	SRR13195079	25563	G	T	0,999535	2020-05-11	United States
ORF3a_185_H	ORF3a	185	SRR13195079	25947	G	C	1	2020-05-11	United States
ORF7a_62_NA	ORF7a	62	SRR13195079	27579	A	-TT	0,0748752	2020-05-11	United States
ORF7a_104_F	ORF7a	104	SRR13195079	27703	G	T	0,99875	2020-05-11	United States
ORF8_32_L	ORF8	32	SRR13195079	27987	G	T	0,528222	2020-05-11	United States
N_248_N	N	248	SRR13195079	29017	G	T	0,241905	2020-05-11	United States
ORF1ab_265_I	ORF1ab	265	SRR13195080	1059	C	T	0,997358	2020-05-11	United States
ORF1ab_3884_L	ORF1ab	3884	SRR13195080	11916	C	T	0,998162	2020-05-11	United States
ORF1ab_314_L	ORF1ab	314	SRR13195080	14408	C	T	0,997262	2020-05-11	United States
ORF1ab_1844_V	ORF1ab	1844	SRR13195080	18998	C	T	0,999447	2020-05-11	United States
S_614_G	S	614	SRR13195080	23403	A	G	0,998859	2020-05-11	United States
S_791_K	S	791	SRR13195080	23934	C	A	0,0698785	2020-05-11	United States
ORF3a_57_H	ORF3a	57	SRR13195080	25563	G	T	0,998968	2020-05-11	United States
ORF3a_185_H	ORF3a	185	SRR13195080	25947	G	C	0,998132	2020-05-11	United States
ORF7a_104_F	ORF7a	104	SRR13195080	27703	G	T	0,999426	2020-05-11	United States
ORF1ab_265_I	ORF1ab	265	SRR13195081	1059	C	T	0,998311	2020-04-16	United States
ORF1ab_4207_I	ORF1ab	4207	SRR13195081	12885	C	T	0,0965401	2020-04-16	United States
ORF1ab_314_L	ORF1ab	314	SRR13195081	14408	C	T	0,995868	2020-04-16	United States
S_614_G	S	614	SRR13195081	23403	A	G	0,999735	2020-04-16	United States
ORF3a_57_H	ORF3a	57	SRR13195081	25563	G	T	0,999704	2020-04-16	United States
ORF1ab_265_I	ORF1ab	265	SRR13195082	1059	C	T	0,997047	2020-05-12	United States
ORF1ab_472_*	ORF1ab	472	SRR13195082	1679	G	T	0,0528169	2020-05-12	United States
ORF1ab_992_Y	ORF1ab	992	SRR13195082	3239	G	T	0,0719697	2020-05-12	United States
ORF1ab_3681_E	ORF1ab	3681	SRR13195082	11308	C	A	0,0973896	2020-05-12	United States
ORF1ab_314_L	ORF1ab	314	SRR13195082	14408	C	T	0,998702	2020-05-12	United States
ORF1ab_777_I	ORF1ab	777	SRR13195082	15796	C	A	0,0674084	2020-05-12	United States
S_614_G	S	614	SRR13195082	23403	A	G	0,99852	2020-05-12	United States
S_791_K	S	791	SRR13195082	23934	C	A	0,0522042	2020-05-12	United States
ORF3a_57_H	ORF3a	57	SRR13195082	25563	G	T	0,99893	2020-05-12	United States
N_90_S	N	90	SRR13195082	28541	G	T	0,0869785	2020-05-12	United States
N_374_N	N	374	SRR13195082	29395	G	T	0,0551181	2020-05-12	United States
ORF1ab_265_I	ORF1ab	265	SRR13195083	1059	C	T	0,999125	2020-05-11	United States
ORF1ab_314_L	ORF1ab	314	SRR13195083	14408	C	T	0,995837	2020-05-11	United States
S_614_G	S	614	SRR13195083	23403	A	G	0,995583	2020-05-11	United States
S_791_K	S	791	SRR13195083	23934	C	A	0,060652	2020-05-11	United States
ORF3a_57_H	ORF3a	57	SRR13195083	25563	G	T	0,999469	2020-05-11	United States
ORF1ab_265_I	ORF1ab	265	SRR13195085	1059	C	T	0,998233	2020-05-11	United States
ORF1ab_3884_L	ORF1ab	3884	SRR13195085	11916	C	T	0,998969	2020-05-11	United States
ORF1ab_314_L	ORF1ab	314	SRR13195085	14408	C	T	0,997551	2020-05-11	United States
ORF1ab_1844_V	ORF1ab	1844	SRR13195085	18998	C	T	1	2020-05-11	United States
S_614_G	S	614	SRR13195085	23403	A	G	0,999237	2020-05-11	United States
S_791_K	S	791	SRR13195085	23934	C	A	0,0574338	2020-05-11	United States
ORF3a_57_H	ORF3a	57	SRR13195085	25563	G	T	0,999043	2020-05-11	United States
ORF3a_185_H	ORF3a	185	SRR13195085	25947	G	C	0,997849	2020-05-11	United States
ORF7a_104_F	ORF7a	104	SRR13195085	27703	G	T	0,999704	2020-05-11	United States
ORF1ab_3603_NA	ORF1ab	3603	SRR13195086	11074	C	-T	0,0607235	2020-05-11	United States
ORF1ab_314_L	ORF1ab	314	SRR13195086	14408	C	T	0,99455	2020-05-11	United States
ORF1ab_976_L	ORF1ab	976	SRR13195086	16394	C	T	0,998616	2020-05-11	United States
S_3_NA	S	3	SRR13195086	21569	G	+T	0,0892857	2020-05-11	United States
S_614_G	S	614	SRR13195086	23403	A	G	0,999479	2020-05-11	United States
S_791_K	S	791	SRR13195086	23934	C	A	0,0621469	2020-05-11	United States
ORF3a_57_H	ORF3a	57	SRR13195086	25563	G	T	0,999003	2020-05-11	United States
ORF1ab_265_I	ORF1ab	265	SRR13195087	1059	C	T	1	2020-05-10	United States
ORF1ab_3884_L	ORF1ab	3884	SRR13195087	11916	C	T	0,998559	2020-05-10	United States
ORF1ab_314_L	ORF1ab	314	SRR13195087	14408	C	T	1	2020-05-10	United States
ORF1ab_777_I	ORF1ab	777	SRR13195087	15796	C	A	0,0533333	2020-05-10	United States
ORF1ab_1844_V	ORF1ab	1844	SRR13195087	18998	C	T	0,995757	2020-05-10	United States
ORF1ab_2025_I	ORF1ab	2025	SRR13195087	19542	G	T	0,0862745	2020-05-10	United States
ORF1ab_2377_*	ORF1ab	2377	SRR13195087	20596	G	T	0,0565371	2020-05-10	United States
S_614_G	S	614	SRR13195087	23403	A	G	0,998818	2020-05-10	United States
S_769_V	S	769	SRR13195087	23868	G	T	0,0651387	2020-05-10	United States
ORF3a_57_H	ORF3a	57	SRR13195087	25563	G	T	1	2020-05-10	United States
ORF3a_185_H	ORF3a	185	SRR13195087	25947	G	C	0,996689	2020-05-10	United States
ORF7a_104_F	ORF7a	104	SRR13195087	27703	G	T	0,999596	2020-05-10	United States
N_209_I	N	209	SRR13195087	28899	G	T	0,151724	2020-05-10	United States
ORF1ab_1666_Y	ORF1ab	1666	SRR13195088	5262	C	A	0,0520231	2020-10-26	United States
ORF1ab_1847_R	ORF1ab	1847	SRR13195088	5804	T	C	0,99782	2020-10-26	United States
ORF1ab_1862_S	ORF1ab	1862	SRR13195088	5849	C	T	0,997899	2020-10-26	United States
ORF1ab_1891_*	ORF1ab	1891	SRR13195088	5936	G	T	0,0530364	2020-10-26	United States
ORF1ab_2007_I	ORF1ab	2007	SRR13195088	6285	C	T	0,999644	2020-10-26	United States
ORF1ab_2237_I	ORF1ab	2237	SRR13195088	6975	G	T	0,999411	2020-10-26	United States
ORF1ab_2238_I	ORF1ab	2238	SRR13195088	6977	G	A	0,997492	2020-10-26	United States
ORF1ab_2242_Y	ORF1ab	2242	SRR13195088	6990	C	A	0,0532407	2020-10-26	United States
ORF1ab_314_L	ORF1ab	314	SRR13195088	14408	C	T	0,999376	2020-10-26	United States
ORF1ab_777_I	ORF1ab	777	SRR13195088	15796	C	A	0,071993	2020-10-26	United States
ORF1ab_2026_V	ORF1ab	2026	SRR13195088	19543	A	G	0,999509	2020-10-26	United States
S_614_G	S	614	SRR13195088	23403	A	G	0,997496	2020-10-26	United States
ORF8_32_L	ORF8	32	SRR13195088	27987	G	T	0,996914	2020-10-26	United States
N_180_I	N	180	SRR13195088	28812	G	T	0,993464	2020-10-26	United States
N_194_L	N	194	SRR13195088	28854	C	T	0,996942	2020-10-26	United States
N_260_H	N	260	SRR13195088	29053	A	T	0,974727	2020-10-26	United States
N_374_N	N	374	SRR13195088	29395	G	T	0,0657492	2020-10-26	United States
ORF1ab_267_NA	ORF1ab	267	SRR13195089	1066	T	-G	0,0571729	2020-10-26	United States
ORF1ab_1209_G	ORF1ab	1209	SRR13195089	3891	A	G	0,0684492	2020-10-26	United States
ORF1ab_1404_C	ORF1ab	1404	SRR13195089	4475	C	T	0,179245	2020-10-26	United States
ORF1ab_1810_A	ORF1ab	1810	SRR13195089	5693	C	G	0,0584192	2020-10-26	United States
ORF1ab_2024_NA	ORF1ab	2024	SRR13195089	6337	G	-T	0,0672823	2020-10-26	United States
ORF1ab_2880_NA	ORF1ab	2880	SRR13195089	8905	C	+T	0,057211	2020-10-26	United States
ORF1ab_2994_V	ORF1ab	2994	SRR13195089	9246	C	T	1	2020-10-26	United States
ORF1ab_3116_I	ORF1ab	3116	SRR13195089	9611	C	A	0,113695	2020-10-26	United States
ORF1ab_3189_R	ORF1ab	3189	SRR13195089	9831	T	G	0,166667	2020-10-26	United States
ORF1ab_25_NA	ORF1ab	25	SRR13195089	13541	C	+T	0,0558704	2020-10-26	United States
ORF1ab_314_L	ORF1ab	314	SRR13195089	14408	C	T	0,996503	2020-10-26	United States
ORF1ab_499_R	ORF1ab	499	SRR13195089	14963	A	G	0,0528376	2020-10-26	United States
ORF1ab_698_NA	ORF1ab	698	SRR13195089	15559	C	+T	0,088	2020-10-26	United States
ORF1ab_718_NA	ORF1ab	718	SRR13195089	15619	C	+T	0,0628931	2020-10-26	United States
ORF1ab_777_I	ORF1ab	777	SRR13195089	15796	C	A	0,0671141	2020-10-26	United States
ORF1ab_2377_*	ORF1ab	2377	SRR13195089	20596	G	T	0,0676692	2020-10-26	United States
S_174_NA	S	174	SRR13195089	22083	C	+T	0,14574	2020-10-26	United States
S_382_L	S	382	SRR13195089	22706	G	T	0,997608	2020-10-26	United States
S_583_D	S	583	SRR13195089	23311	G	C	0,0901432	2020-10-26	United States
S_614_G	S	614	SRR13195089	23403	A	G	0,998062	2020-10-26	United States
S_629_F	S	629	SRR13195089	23447	C	T	0,0861582	2020-10-26	United States
S_791_K	S	791	SRR13195089	23934	C	A	0,0909091	2020-10-26	United States
E_69_I	E	69	SRR13195089	26450	G	T	1	2020-10-26	United States
N_194_L	N	194	SRR13195089	28854	C	T	1	2020-10-26	United States
N_205_I	N	205	SRR13195089	28887	C	T	0,993827	2020-10-26	United States
ORF1ab_2994_V	ORF1ab	2994	SRR13195090	9246	C	T	0,999093	2020-10-26	United States
ORF1ab_314_L	ORF1ab	314	SRR13195090	14408	C	T	0,995321	2020-10-26	United States
ORF1ab_2377_*	ORF1ab	2377	SRR13195090	20596	G	T	0,0504087	2020-10-26	United States
ORF1ab_2585_V	ORF1ab	2585	SRR13195090	21221	C	T	1	2020-10-26	United States
S_382_L	S	382	SRR13195090	22706	G	T	0,998322	2020-10-26	United States
S_614_G	S	614	SRR13195090	23403	A	G	0,999621	2020-10-26	United States
S_791_K	S	791	SRR13195090	23934	C	A	0,0561136	2020-10-26	United States
E_69_I	E	69	SRR13195090	26450	G	T	0,999373	2020-10-26	United States
N_194_L	N	194	SRR13195090	28854	C	T	0,998917	2020-10-26	United States
N_205_I	N	205	SRR13195090	28887	C	T	0,992387	2020-10-26	United States
ORF1ab_2994_V	ORF1ab	2994	SRR13195091	9246	C	T	1	2020-10-26	United States
ORF1ab_314_L	ORF1ab	314	SRR13195091	14408	C	T	0,996141	2020-10-26	United States
ORF1ab_765_S	ORF1ab	765	SRR13195091	15760	G	A	0,988596	2020-10-26	United States
S_382_L	S	382	SRR13195091	22706	G	T	0,99918	2020-10-26	United States
S_614_G	S	614	SRR13195091	23403	A	G	0,998618	2020-10-26	United States
S_791_K	S	791	SRR13195091	23934	C	A	0,0668185	2020-10-26	United States
E_69_I	E	69	SRR13195091	26450	G	T	0,999704	2020-10-26	United States
N_194_L	N	194	SRR13195091	28854	C	T	0,998922	2020-10-26	United States
N_205_I	N	205	SRR13195091	28887	C	T	0,996235	2020-10-26	United States
N_374_N	N	374	SRR13195091	29395	G	T	0,0536131	2020-10-26	United States
ORF1ab_2498_D	ORF1ab	2498	SRR13195092	7757	A	G	0,0744131	2020-04-15	United States
ORF1ab_4040_F	ORF1ab	4040	SRR13195092	12385	G	T	0,999708	2020-04-15	United States
ORF1ab_855_M	ORF1ab	855	SRR13195092	16032	A	G	0,525097	2020-04-15	United States
ORF1ab_867_D	ORF1ab	867	SRR13195092	16068	G	T	0,999712	2020-04-15	United States
ORF1ab_2087_G	ORF1ab	2087	SRR13195092	19727	A	G	0,999805	2020-04-15	United States
ORF3a_132_Q	ORF3a	132	SRR13195092	25786	A	C	0,999666	2020-04-15	United States
N_32_L	N	32	SRR13195092	28368	G	T	0,998419	2020-04-15	United States
N_144_Y	N	144	SRR13195092	28703	G	T	0,998822	2020-04-15	United States
ORF1ab_2994_V	ORF1ab	2994	SRR13195093	9246	C	T	0,997924	2020-10-26	United States
ORF1ab_314_L	ORF1ab	314	SRR13195093	14408	C	T	0,998451	2020-10-26	United States
S_382_L	S	382	SRR13195093	22706	G	T	0,998537	2020-10-26	United States
S_614_G	S	614	SRR13195093	23403	A	G	0,999551	2020-10-26	United States
S_791_K	S	791	SRR13195093	23934	C	A	0,0614502	2020-10-26	United States
S_1251_R	S	1251	SRR13195093	25313	G	A	0,262303	2020-10-26	United States
N_194_L	N	194	SRR13195093	28854	C	T	1	2020-10-26	United States
N_205_I	N	205	SRR13195093	28887	C	T	0,997677	2020-10-26	United States
N_374_N	N	374	SRR13195093	29395	G	T	0,0632054	2020-10-26	United States
ORF1ab_265_I	ORF1ab	265	SRR13195094	1059	C	T	0,998336	2020-10-25	United States
ORF1ab_1429_I	ORF1ab	1429	SRR13195094	4551	C	T	1	2020-10-25	United States
ORF1ab_2049_K	ORF1ab	2049	SRR13195094	6410	G	A	1	2020-10-25	United States
ORF1ab_3705_V	ORF1ab	3705	SRR13195094	11379	C	T	0,988838	2020-10-25	United States
ORF1ab_7_V	ORF1ab	7	SRR13195094	13487	C	T	0,995951	2020-10-25	United States
ORF1ab_314_L	ORF1ab	314	SRR13195094	14408	C	T	0,996581	2020-10-25	United States
ORF1ab_909_S	ORF1ab	909	SRR13195094	16192	C	T	0,99351	2020-10-25	United States
ORF1ab_1741_C	ORF1ab	1741	SRR13195094	18689	T	G	0,999576	2020-10-25	United States
S_30_K	S	30	SRR13195094	21652	T	G	0,998471	2020-10-25	United States
S_49_Y	S	49	SRR13195094	21707	C	T	0,998962	2020-10-25	United States
S_614_G	S	614	SRR13195094	23403	A	G	1	2020-10-25	United States
S_809_S	S	809	SRR13195094	23987	C	T	0,998744	2020-10-25	United States
S_1224_S	S	1224	SRR13195094	25233	T	C	0,999428	2020-10-25	United States
ORF3a_57_H	ORF3a	57	SRR13195094	25563	G	T	0,998908	2020-10-25	United States
N_183_Y	N	183	SRR13195094	28821	C	A	0,990794	2020-10-25	United States
ORF1ab_75_N	ORF1ab	75	SRR13195095	488	G	A	0,999374	2020-10-26	United States
ORF1ab_265_I	ORF1ab	265	SRR13195095	1059	C	T	0,997241	2020-10-26	United States
ORF1ab_957_NA	ORF1ab	957	SRR13195095	3136	T	+A	0,0633484	2020-10-26	United States
ORF1ab_1049_NA	ORF1ab	1049	SRR13195095	3412	T	+A	0,059691	2020-10-26	United States
ORF1ab_1891_*	ORF1ab	1891	SRR13195095	5936	G	T	0,0503145	2020-10-26	United States
ORF1ab_2214_A	ORF1ab	2214	SRR13195095	6905	T	G	0,993056	2020-10-26	United States
ORF1ab_2428_NA	ORF1ab	2428	SRR13195095	7549	T	-G	0,0955519	2020-10-26	United States
ORF1ab_2584_V	ORF1ab	2584	SRR13195095	8016	C	T	0,998445	2020-10-26	United States
ORF1ab_2704_T	ORF1ab	2704	SRR13195095	8375	G	A	0,0503145	2020-10-26	United States
ORF1ab_2739_NA	ORF1ab	2739	SRR13195095	8481	C	+T	0,0594966	2020-10-26	United States
ORF1ab_3447_NA	ORF1ab	3447	SRR13195095	10605	C	-T	0,0625349	2020-10-26	United States
ORF1ab_3470_C	ORF1ab	3470	SRR13195095	10675	G	T	0,0537084	2020-10-26	United States
ORF1ab_3508_Y	ORF1ab	3508	SRR13195095	10787	G	T	0,0528541	2020-10-26	United States
ORF1ab_3629_NA	ORF1ab	3629	SRR13195095	11152	C	+A	0,112957	2020-10-26	United States
ORF1ab_3642_NA	ORF1ab	3642	SRR13195095	11190	C	+T	0,119577	2020-10-26	United States
ORF1ab_3711_F	ORF1ab	3711	SRR13195095	11396	C	T	0,153305	2020-10-26	United States
ORF1ab_4093_L	ORF1ab	4093	SRR13195095	12543	C	T	0,0819185	2020-10-26	United States
ORF1ab_176_V	ORF1ab	176	SRR13195095	13994	C	T	0,997543	2020-10-26	United States
ORF1ab_314_L	ORF1ab	314	SRR13195095	14408	C	T	0,99888	2020-10-26	United States
ORF1ab_513_G	ORF1ab	513	SRR13195095	15005	A	G	0,0668896	2020-10-26	United States
ORF1ab_668_T	ORF1ab	668	SRR13195095	15469	C	A	0,0615711	2020-10-26	United States
ORF1ab_1351_F	ORF1ab	1351	SRR13195095	17518	C	T	0,998259	2020-10-26	United States
ORF1ab_1634_NA	ORF1ab	1634	SRR13195095	18368	G	+T	0,0983607	2020-10-26	United States
ORF1ab_2547_S	ORF1ab	2547	SRR13195095	21107	T	C	0,0554273	2020-10-26	United States
S_53_NA	S	53	SRR13195095	21721	C	+T	0,0789474	2020-10-26	United States
S_54_F	S	54	SRR13195095	21724	G	T	1	2020-10-26	United States
S_83_F	S	83	SRR13195095	21809	G	T	0,0650888	2020-10-26	United States
S_98_P	S	98	SRR13195095	21854	T	C	0,0769231	2020-10-26	United States
S_101_M	S	101	SRR13195095	21865	A	G	0,05	2020-10-26	United States
S_341_NA	S	341	SRR13195095	22583	G	-TT	0,09375	2020-10-26	United States
S_520_S	S	520	SRR13195095	23120	G	T	1	2020-10-26	United States
S_614_G	S	614	SRR13195095	23403	A	G	1	2020-10-26	United States
S_1026_P	S	1026	SRR13195095	24638	G	C	0,0528129	2020-10-26	United States
ORF3a_57_H	ORF3a	57	SRR13195095	25563	G	T	0,99913	2020-10-26	United States
ORF3a_92_L	ORF3a	92	SRR13195095	25667	C	T	0,997024	2020-10-26	United States
M_15_N	M	15	SRR13195095	26567	G	T	1	2020-10-26	United States
N_32_H	N	32	SRR13195095	28368	G	A	0,998587	2020-10-26	United States
N_387_NA	N	387	SRR13195095	29434	G	+A	0,0546075	2020-10-26	United States
ORF1ab_265_I	ORF1ab	265	SRR13195096	1059	C	T	0,998688	2020-10-23	United States
ORF1ab_959_S	ORF1ab	959	SRR13195096	3140	C	T	0,999567	2020-10-23	United States
ORF1ab_2667_C	ORF1ab	2667	SRR13195096	8264	G	T	0,943485	2020-10-23	United States
ORF1ab_3352_F	ORF1ab	3352	SRR13195096	10319	C	T	0,996628	2020-10-23	United States
ORF1ab_314_L	ORF1ab	314	SRR13195096	14408	C	T	0,99702	2020-10-23	United States
ORF1ab_1643_V	ORF1ab	1643	SRR13195096	18395	C	T	0,993678	2020-10-23	United States
ORF1ab_1653_D	ORF1ab	1653	SRR13195096	18424	A	G	0,999549	2020-10-23	United States
ORF1ab_1974_R	ORF1ab	1974	SRR13195096	19389	T	G	0,997825	2020-10-23	United States
ORF1ab_2613_C	ORF1ab	2613	SRR13195096	21304	C	T	0,999771	2020-10-23	United States
S_614_G	S	614	SRR13195096	23403	A	G	0,998234	2020-10-23	United States
S_791_K	S	791	SRR13195096	23934	C	A	0,0781464	2020-10-23	United States
ORF3a_57_H	ORF3a	57	SRR13195096	25563	G	T	0,99938	2020-10-23	United States
ORF3a_172_V	ORF3a	172	SRR13195096	25907	G	T	0,950228	2020-10-23	United States
ORF3a_223_I	ORF3a	223	SRR13195096	26060	C	T	0,992047	2020-10-23	United States
ORF8_24_L	ORF8	24	SRR13195096	27964	C	T	0,992894	2020-10-23	United States
N_67_S	N	67	SRR13195096	28472	C	T	0,99842	2020-10-23	United States
N_199_L	N	199	SRR13195096	28869	C	T	0,997157	2020-10-23	United States
N_209_I	N	209	SRR13195096	28899	G	T	0,0786486	2020-10-23	United States
ORF1ab_42_V	ORF1ab	42	SRR13195098	390	C	T	0,996465	2020-10-21	United States
ORF1ab_1921_S	ORF1ab	1921	SRR13195098	6026	C	T	0,998779	2020-10-21	United States
ORF1ab_3240_A	ORF1ab	3240	SRR13195098	9984	A	C	0,998755	2020-10-21	United States
ORF1ab_3255_I	ORF1ab	3255	SRR13195098	10029	C	T	0,998462	2020-10-21	United States
ORF1ab_3619_T	ORF1ab	3619	SRR13195098	11121	T	C	0,998536	2020-10-21	United States
ORF1ab_3693_M	ORF1ab	3693	SRR13195098	11344	C	G	0,999103	2020-10-21	United States
ORF1ab_314_L	ORF1ab	314	SRR13195098	14408	C	T	0,996609	2020-10-21	United States
ORF1ab_595_A	ORF1ab	595	SRR13195098	15250	A	G	0,995268	2020-10-21	United States
ORF1ab_596_I	ORF1ab	596	SRR13195098	15253	G	A	0,99914	2020-10-21	United States
S_614_G	S	614	SRR13195098	23403	A	G	0,998922	2020-10-21	United States
S_791_K	S	791	SRR13195098	23934	C	A	0,0554896	2020-10-21	United States
ORF3a_98_D	ORF3a	98	SRR13195098	25685	C	A	0,999262	2020-10-21	United States
N_194_L	N	194	SRR13195098	28854	C	T	0,99934	2020-10-21	United States
ORF10_28_V	ORF10	28	SRR13195098	29640	C	T	0,998665	2020-10-21	United States
ORF1ab_265_I	ORF1ab	265	SRR13195099	1059	C	T	0,998681	2020-10-21	United States
ORF1ab_656_V	ORF1ab	656	SRR13195099	2232	C	T	0,99728	2020-10-21	United States
ORF1ab_1921_L	ORF1ab	1921	SRR13195099	6027	C	T	0,997597	2020-10-21	United States
ORF1ab_3842_V	ORF1ab	3842	SRR13195099	11789	A	G	0,99755	2020-10-21	United States
ORF1ab_314_L	ORF1ab	314	SRR13195099	14408	C	T	0,996416	2020-10-21	United States
ORF1ab_1050_I	ORF1ab	1050	SRR13195099	16616	C	T	1	2020-10-21	United States
ORF1ab_2523_F	ORF1ab	2523	SRR13195099	21034	C	T	0,999229	2020-10-21	United States
S_614_G	S	614	SRR13195099	23403	A	G	0,99898	2020-10-21	United States
S_791_K	S	791	SRR13195099	23934	C	A	0,0661678	2020-10-21	United States
ORF3a_12_I	ORF3a	12	SRR13195099	25427	C	T	0,995598	2020-10-21	United States
ORF3a_57_H	ORF3a	57	SRR13195099	25563	G	T	0,998667	2020-10-21	United States
ORF8_62_L	ORF8	62	SRR13195099	28077	G	T	0,99879	2020-10-21	United States
N_205_I	N	205	SRR13195099	28887	C	T	0,989696	2020-10-21	United States
ORF1ab_265_I	ORF1ab	265	SRR13195101	1059	C	T	0,997197	2020-10-21	United States
ORF1ab_656_V	ORF1ab	656	SRR13195101	2232	C	T	0,998221	2020-10-21	United States
ORF1ab_688_F	ORF1ab	688	SRR13195101	2329	G	T	0,0728716	2020-10-21	United States
ORF1ab_698_NA	ORF1ab	698	SRR13195101	2359	T	-A	0,0643101	2020-10-21	United States
ORF1ab_992_Y	ORF1ab	992	SRR13195101	3239	G	T	0,076087	2020-10-21	United States
ORF1ab_1094_NA	ORF1ab	1094	SRR13195101	3545	A	-ATG	0,123581	2020-10-21	United States
ORF1ab_1184_Y	ORF1ab	1184	SRR13195101	3815	G	T	0,0523256	2020-10-21	United States
ORF1ab_1687_NA	ORF1ab	1687	SRR13195101	5325	A	+G	0,0900243	2020-10-21	United States
ORF1ab_1789_NA	ORF1ab	1789	SRR13195101	5630	T	-G	0,0681004	2020-10-21	United States
ORF1ab_1921_L	ORF1ab	1921	SRR13195101	6027	C	T	1	2020-10-21	United States
ORF1ab_2221_NA	ORF1ab	2221	SRR13195101	6928	T	-AA	0,130031	2020-10-21	United States
ORF1ab_2504_NA	ORF1ab	2504	SRR13195101	7777	C	-T	0,0801796	2020-10-21	United States
ORF1ab_2933_F	ORF1ab	2933	SRR13195101	9063	G	T	0,0730174	2020-10-21	United States
ORF1ab_3254_NA	ORF1ab	3254	SRR13195101	10025	C	+AA	0,162602	2020-10-21	United States
ORF1ab_3802_NA	ORF1ab	3802	SRR13195101	11671	C	-T	0,0806723	2020-10-21	United States
ORF1ab_3842_V	ORF1ab	3842	SRR13195101	11789	A	G	0,997792	2020-10-21	United States
ORF1ab_4376_NA	ORF1ab	4376	SRR13195101	13393	G	-AA	0,105263	2020-10-21	United States
ORF1ab_314_L	ORF1ab	314	SRR13195101	14408	C	T	0,995355	2020-10-21	United States
ORF1ab_606_T	ORF1ab	606	SRR13195101	15284	T	C	0,0736377	2020-10-21	United States
ORF1ab_813_NA	ORF1ab	813	SRR13195101	15905	A	-G	0,139955	2020-10-21	United States
ORF1ab_856_Y	ORF1ab	856	SRR13195101	16033	G	T	0,0745698	2020-10-21	United States
ORF1ab_1050_I	ORF1ab	1050	SRR13195101	16616	C	T	1	2020-10-21	United States
ORF1ab_1199_M	ORF1ab	1199	SRR13195101	17063	A	T	0,105145	2020-10-21	United States
ORF1ab_1295_NA	ORF1ab	1295	SRR13195101	17352	C	-T	0,0523338	2020-10-21	United States
ORF1ab_1634_NA	ORF1ab	1634	SRR13195101	18368	G	+T	0,111811	2020-10-21	United States
ORF1ab_1945_NA	ORF1ab	1945	SRR13195101	19300	G	-TA	0,141537	2020-10-21	United States
ORF1ab_2057_S	ORF1ab	2057	SRR13195101	19636	G	T	0,0837696	2020-10-21	United States
ORF1ab_2173_L	ORF1ab	2173	SRR13195101	19984	T	C	0,118462	2020-10-21	United States
ORF1ab_2226_H	ORF1ab	2226	SRR13195101	20145	G	T	0,134953	2020-10-21	United States
ORF1ab_2412_NA	ORF1ab	2412	SRR13195101	20703	C	+A	0,150021	2020-10-21	United States
ORF1ab_2523_F	ORF1ab	2523	SRR13195101	21034	C	T	1	2020-10-21	United States
S_211_I	S	211	SRR13195101	22194	A	T	0,180412	2020-10-21	United States
S_614_G	S	614	SRR13195101	23403	A	G	1	2020-10-21	United States
S_781_NA	S	781	SRR13195101	23903	G	+T	0,0504305	2020-10-21	United States
S_791_K	S	791	SRR13195101	23934	C	A	0,0501931	2020-10-21	United States
S_1180_K	S	1180	SRR13195101	25100	C	A	0,0648715	2020-10-21	United States
S_1208_*	S	1208	SRR13195101	25184	C	T	0,0521739	2020-10-21	United States
ORF3a_12_I	ORF3a	12	SRR13195101	25427	C	T	0,995296	2020-10-21	United States
ORF3a_57_H	ORF3a	57	SRR13195101	25563	G	T	0,99968	2020-10-21	United States
ORF3a_230_S	ORF3a	230	SRR13195101	26081	T	C	0,0688073	2020-10-21	United States
ORF7a_89_S	ORF7a	89	SRR13195101	27660	A	T	0,0954198	2020-10-21	United States
ORF7b_25_F	ORF7b	25	SRR13195101	27828	C	T	0,161497	2020-10-21	United States
ORF8_62_L	ORF8	62	SRR13195101	28077	G	T	1	2020-10-21	United States
N_305_V	N	305	SRR13195101	29187	C	T	0,0513919	2020-10-21	United States
N_365_L	N	365	SRR13195101	29367	C	T	0,0526316	2020-10-21	United States
N_374_N	N	374	SRR13195101	29395	G	T	0,0710059	2020-10-21	United States
N_378_NA	N	378	SRR13195101	29405	G	-A	0,0521739	2020-10-21	United States
ORF1ab_622_V	ORF1ab	622	SRR13195103	2130	A	T	1	2020-04-13	United States
ORF1ab_2305_NA	ORF1ab	2305	SRR13195103	7178	G	-A	0,0544809	2020-04-13	United States
ORF1ab_3603_NA	ORF1ab	3603	SRR13195103	11074	C	+T	0,0512704	2020-04-13	United States
ORF1ab_4185_S	ORF1ab	4185	SRR13195103	12819	T	C	0,999611	2020-04-13	United States
ORF1ab_72_K	ORF1ab	72	SRR13195103	13681	C	A	0,264535	2020-04-13	United States
ORF1ab_124_NA	ORF1ab	124	SRR13195103	13838	A	-T	0,194819	2020-04-13	United States
ORF1ab_549_NA	ORF1ab	549	SRR13195103	15114	T	-GG	0,157424	2020-04-13	United States
ORF1ab_1468_M	ORF1ab	1468	SRR13195103	17871	A	G	0,170281	2020-04-13	United States
ORF1ab_2539_NA	ORF1ab	2539	SRR13195103	21082	G	-A	0,0514128	2020-04-13	United States
S_58_NA	S	58	SRR13195103	21735	T	-C	0,0748648	2020-04-13	United States
S_783_V	S	783	SRR13195103	23910	C	T	0,0747664	2020-04-13	United States
S_879_S	S	879	SRR13195103	24197	G	T	0,0766222	2020-04-13	United States
S_908_V	S	908	SRR13195103	24285	G	T	0,0707606	2020-04-13	United States
ORF3a_94_NA	ORF3a	94	SRR13195103	25672	C	+T	0,061674	2020-04-13	United States
ORF7a_40_*	ORF7a	40	SRR13195103	27513	C	A	0,0590361	2020-04-13	United States
ORF7a_59_NA	ORF7a	59	SRR13195103	27570	T	-A	0,0565149	2020-04-13	United States
ORF1ab_1927_NA	ORF1ab	1927	SRR13195104	6044	A	-ATT	0,260163	2020-10-21	United States
ORF1ab_2036_T	ORF1ab	2036	SRR13195104	6372	T	C	0,999201	2020-10-21	United States
ORF1ab_314_L	ORF1ab	314	SRR13195104	14408	C	T	0,996769	2020-10-21	United States
ORF1ab_1443_V	ORF1ab	1443	SRR13195104	17795	C	T	0,0679234	2020-10-21	United States
ORF1ab_1847_V	ORF1ab	1847	SRR13195104	19007	C	T	0,997224	2020-10-21	United States
ORF1ab_2537_I	ORF1ab	2537	SRR13195104	21077	C	T	0,999413	2020-10-21	United States
S_49_Y	S	49	SRR13195104	21707	C	T	0,998628	2020-10-21	United States
S_614_G	S	614	SRR13195104	23403	A	G	0,997789	2020-10-21	United States
S_654_Q	S	654	SRR13195104	23522	G	C	0,998299	2020-10-21	United States
S_791_K	S	791	SRR13195104	23934	C	A	0,0613145	2020-10-21	United States
N_203_K	N	203	SRR13195104	28881	G	A	0,99894	2020-10-21	United States
N_204_R	N	204	SRR13195104	28883	G	C	0,99948	2020-10-21	United States
N_374_N	N	374	SRR13195104	29395	G	T	0,052687	2020-10-21	United States
ORF1ab_309_L	ORF1ab	309	SRR13195105	1191	C	T	0,998741	2020-10-21	United States
ORF1ab_498_V	ORF1ab	498	SRR13195105	1758	C	T	0,992084	2020-10-21	United States
ORF1ab_992_Y	ORF1ab	992	SRR13195105	3239	G	T	0,0538786	2020-10-21	United States
ORF1ab_3086_I	ORF1ab	3086	SRR13195105	9521	C	A	0,994578	2020-10-21	United States
ORF1ab_131_Y	ORF1ab	131	SRR13195105	13858	G	T	0,999439	2020-10-21	United States
ORF1ab_314_L	ORF1ab	314	SRR13195105	14408	C	T	0,997325	2020-10-21	United States
ORF1ab_1598_T	ORF1ab	1598	SRR13195105	18260	T	C	0,996324	2020-10-21	United States
ORF1ab_1851_S	ORF1ab	1851	SRR13195105	19018	C	T	0,999599	2020-10-21	United States
S_130_F	S	130	SRR13195105	21950	G	T	0,421228	2020-10-21	United States
S_614_G	S	614	SRR13195105	23403	A	G	0,99972	2020-10-21	United States
S_791_K	S	791	SRR13195105	23934	C	A	0,0650913	2020-10-21	United States
ORF8_119_NA	ORF8	119	SRR13195105	28250	T	+CTG	0,838217	2020-10-21	United States
ORF8_120_NA	ORF8	120	SRR13195105	28253	C	-A	0,987328	2020-10-21	United States
N_194_L	N	194	SRR13195105	28854	C	T	0,999155	2020-10-21	United States
ORF10_4_V	ORF10	4	SRR13195105	29567	A	G	0,998077	2020-10-21	United States
ORF10_23_F	ORF10	23	SRR13195105	29625	C	T	0,420443	2020-10-21	United States
ORF1ab_1147_S	ORF1ab	1147	SRR13195107	3704	C	T	0,0792683	2020-06-03	United States
ORF1ab_3603_NA	ORF1ab	3603	SRR13195107	11074	C	-T	0,0602723	2020-06-03	United States
ORF1ab_314_L	ORF1ab	314	SRR13195107	14408	C	T	0,99493	2020-06-03	United States
ORF1ab_1055_NA	ORF1ab	1055	SRR13195107	16630	C	+T	0,0584416	2020-06-03	United States
ORF1ab_1917_L	ORF1ab	1917	SRR13195107	19217	C	T	0,0735745	2020-06-03	United States
ORF1ab_2172_NA	ORF1ab	2172	SRR13195107	19983	C	+T	0,0831683	2020-06-03	United States
S_88_N	S	88	SRR13195107	21824	G	A	0,998149	2020-06-03	United States
S_614_G	S	614	SRR13195107	23403	A	G	0,999862	2020-06-03	United States
ORF3a_57_H	ORF3a	57	SRR13195107	25563	G	T	0,999237	2020-06-03	United States
ORF1ab_265_I	ORF1ab	265	SRR13195108	1059	C	T	0,99778	2020-05-22	United States
ORF1ab_3884_L	ORF1ab	3884	SRR13195108	11916	C	T	0,999594	2020-05-22	United States
ORF1ab_76_I	ORF1ab	76	SRR13195108	13694	C	T	0,995791	2020-05-22	United States
ORF1ab_314_L	ORF1ab	314	SRR13195108	14408	C	T	0,996889	2020-05-22	United States
ORF1ab_1844_V	ORF1ab	1844	SRR13195108	18998	C	T	0,999642	2020-05-22	United States
S_614_G	S	614	SRR13195108	23403	A	G	0,998825	2020-05-22	United States
S_634_L	S	634	SRR13195108	23463	G	T	0,999807	2020-05-22	United States
ORF3a_57_H	ORF3a	57	SRR13195108	25563	G	T	0,999718	2020-05-22	United States
ORF3a_185_H	ORF3a	185	SRR13195108	25947	G	C	0,999069	2020-05-22	United States
ORF7a_104_F	ORF7a	104	SRR13195108	27703	G	T	0,999765	2020-05-22	United States
ORF1ab_265_I	ORF1ab	265	SRR13195109	1059	C	T	0,996355	2020-05-18	United States
ORF1ab_1399_NA	ORF1ab	1399	SRR13195109	4460	G	-T	0,0580945	2020-05-18	United States
ORF1ab_2621_NA	ORF1ab	2621	SRR13195109	8127	C	-A	0,0555809	2020-05-18	United States
ORF1ab_2704_NA	ORF1ab	2704	SRR13195109	8376	C	+A	0,0694444	2020-05-18	United States
ORF1ab_3681_G	ORF1ab	3681	SRR13195109	11307	A	G	0,0784259	2020-05-18	United States
ORF1ab_3884_L	ORF1ab	3884	SRR13195109	11916	C	T	1	2020-05-18	United States
ORF1ab_76_I	ORF1ab	76	SRR13195109	13694	C	T	1	2020-05-18	United States
ORF1ab_314_L	ORF1ab	314	SRR13195109	14408	C	T	0,996172	2020-05-18	United States
ORF1ab_1844_V	ORF1ab	1844	SRR13195109	18998	C	T	1	2020-05-18	United States
ORF1ab_1882_NA	ORF1ab	1882	SRR13195109	19113	C	+A	0,0551839	2020-05-18	United States
S_614_G	S	614	SRR13195109	23403	A	G	0,999467	2020-05-18	United States
S_634_L	S	634	SRR13195109	23463	G	T	1	2020-05-18	United States
ORF3a_57_H	ORF3a	57	SRR13195109	25563	G	T	1	2020-05-18	United States
ORF3a_185_H	ORF3a	185	SRR13195109	25947	G	C	1	2020-05-18	United States
M_210_R	M	210	SRR13195109	27151	A	G	0,0976562	2020-05-18	United States
ORF7a_104_F	ORF7a	104	SRR13195109	27703	G	T	0,99953	2020-05-18	United States
ORF8_90_F	ORF8	90	SRR13195109	28162	G	T	0,0600112	2020-05-18	United States
ORF1ab_3603_NA	ORF1ab	3603	SRR13195110	11074	C	-T	0,0514014	2020-03-12	United States
ORF1ab_314_L	ORF1ab	314	SRR13195110	14408	C	T	0,996713	2020-03-12	United States
S_614_G	S	614	SRR13195110	23403	A	G	0,999505	2020-03-12	United States
ORF1ab_545_V	ORF1ab	545	SRR13195112	15101	C	T	0,998618	2020-03-09	United States
ORF1ab_1427_L	ORF1ab	1427	SRR13195112	17747	C	T	0,999176	2020-03-09	United States
ORF1ab_1464_C	ORF1ab	1464	SRR13195112	17858	A	G	0,999544	2020-03-09	United States
ORF1ab_3603_NA	ORF1ab	3603	SRR13195114	11074	C	-T	0,0526282	2020-03-11	United States
ORF1ab_314_L	ORF1ab	314	SRR13195114	14408	C	T	0,997082	2020-03-11	United States
S_614_G	S	614	SRR13195114	23403	A	G	0,999119	2020-03-11	United States
M_175_M	M	175	SRR13195114	27046	C	T	0,999573	2020-03-11	United States
N_203_K	N	203	SRR13195114	28881	G	A	0,999663	2020-03-11	United States
N_204_R	N	204	SRR13195114	28883	G	C	0,999494	2020-03-11	United States
ORF1ab_3603_NA	ORF1ab	3603	SRR13195115	11074	C	-T	0,051227	2020-03-17	United States
ORF1ab_314_L	ORF1ab	314	SRR13195115	14408	C	T	0,996423	2020-03-17	United States
S_614_G	S	614	SRR13195115	23403	A	G	0,996603	2020-03-17	United States
ORF3a_57_H	ORF3a	57	SRR13195115	25563	G	T	0,999866	2020-03-17	United States
N_168_NA	N	168	SRR13195115	28776	C	+A	0,0575875	2020-03-17	United States
ORF1ab_3603_NA	ORF1ab	3603	SRR13195117	11074	C	-T	0,053995	2020-03-18	United States
ORF1ab_314_L	ORF1ab	314	SRR13195117	14408	C	T	0,996149	2020-03-18	United States
ORF1ab_1220_P	ORF1ab	1220	SRR13195117	17126	T	C	0,999664	2020-03-18	United States
S_614_G	S	614	SRR13195117	23403	A	G	0,998681	2020-03-18	United States
ORF1ab_927_V	ORF1ab	927	SRR13195118	16247	C	T	0,0684011	2020-03-20	United States
ORF1ab_1000_L	ORF1ab	1000	SRR13195118	16466	C	T	0,0604027	2020-03-20	United States
ORF1ab_2116_S	ORF1ab	2116	SRR13195118	19813	C	T	0,998615	2020-03-20	United States
N_208_NA	N	208	SRR13195118	28897	T	-AG	0,0715503	2020-03-20	United States
ORF1ab_2116_S	ORF1ab	2116	SRR13195119	19813	C	T	1	2020-03-24	United States
ORF1ab_211_V	ORF1ab	211	SRR13195120	897	C	T	1	2020-10-22	United States
ORF1ab_261_N	ORF1ab	261	SRR13195120	1048	G	T	0,0526316	2020-10-22	United States
ORF1ab_436_I	ORF1ab	436	SRR13195120	1572	C	T	1	2020-10-22	United States
ORF1ab_992_Y	ORF1ab	992	SRR13195120	3239	G	T	0,0623441	2020-10-22	United States
ORF1ab_1666_Y	ORF1ab	1666	SRR13195120	5262	C	A	0,0865801	2020-10-22	United States
ORF1ab_1891_*	ORF1ab	1891	SRR13195120	5936	G	T	0,0564334	2020-10-22	United States
ORF1ab_2242_F	ORF1ab	2242	SRR13195120	6990	C	T	1	2020-10-22	United States
ORF1ab_3508_Y	ORF1ab	3508	SRR13195120	10787	G	T	0,05341	2020-10-22	United States
ORF1ab_3603_NA	ORF1ab	3603	SRR13195120	11074	C	-T	0,0528497	2020-10-22	United States
ORF1ab_3683_I	ORF1ab	3683	SRR13195120	11312	G	A	0,991697	2020-10-22	United States
ORF1ab_314_L	ORF1ab	314	SRR13195120	14408	C	T	0,997465	2020-10-22	United States
ORF1ab_777_I	ORF1ab	777	SRR13195120	15796	C	A	0,061082	2020-10-22	United States
ORF1ab_2377_*	ORF1ab	2377	SRR13195120	20596	G	T	0,0514933	2020-10-22	United States
ORF1ab_2432_I	ORF1ab	2432	SRR13195120	20762	C	T	1	2020-10-22	United States
S_614_G	S	614	SRR13195120	23403	A	G	0,999077	2020-10-22	United States
S_791_K	S	791	SRR13195120	23934	C	A	0,0521327	2020-10-22	United States
ORF3a_223_I	ORF3a	223	SRR13195120	26060	C	T	0,997076	2020-10-22	United States
N_203_K	N	203	SRR13195120	28881	G	A	1	2020-10-22	United States
N_204_R	N	204	SRR13195120	28883	G	C	1	2020-10-22	United States
ORF1ab_140_NA	ORF1ab	140	SRR13195121	685	A	-AAGTCATTT	0,637177	2020-10-22	United States
ORF1ab_1083_I	ORF1ab	1083	SRR13195121	3514	G	T	0,996809	2020-10-22	United States
ORF1ab_2994_V	ORF1ab	2994	SRR13195121	9246	C	T	0,083707	2020-10-22	United States
ORF1ab_3603_NA	ORF1ab	3603	SRR13195121	11074	C	+T	0,0809564	2020-10-22	United States
ORF1ab_3606_NA	ORF1ab	3606	SRR13195121	11082	T	-G	0,0862208	2020-10-22	United States
ORF1ab_3606_F	ORF1ab	3606	SRR13195121	11083	G	T	1	2020-10-22	United States
ORF1ab_3690_L	ORF1ab	3690	SRR13195121	11333	G	T	0,0674442	2020-10-22	United States
ORF1ab_314_L	ORF1ab	314	SRR13195121	14408	C	T	0,99744	2020-10-22	United States
ORF1ab_1092_I	ORF1ab	1092	SRR13195121	16741	G	A	1	2020-10-22	United States
ORF1ab_2692_I	ORF1ab	2692	SRR13195121	21541	C	A	0,0526316	2020-10-22	United States
S_614_G	S	614	SRR13195121	23403	A	G	0,998439	2020-10-22	United States
S_791_K	S	791	SRR13195121	23934	C	A	0,0701237	2020-10-22	United States
N_194_L	N	194	SRR13195121	28854	C	T	1	2020-10-22	United States
N_374_N	N	374	SRR13195121	29395	G	T	0,0550639	2020-10-22	United States
ORF1ab_140_NA	ORF1ab	140	SRR13195122	685	A	-AAGTCATTT	0,61406	2020-10-22	United States
ORF1ab_1083_I	ORF1ab	1083	SRR13195122	3514	G	T	1	2020-10-22	United States
ORF1ab_3603_NA	ORF1ab	3603	SRR13195122	11074	C	+T	0,094328	2020-10-22	United States
ORF1ab_3606_NA	ORF1ab	3606	SRR13195122	11082	T	-G	0,0753992	2020-10-22	United States
ORF1ab_3606_F	ORF1ab	3606	SRR13195122	11083	G	T	0,999561	2020-10-22	United States
ORF1ab_314_L	ORF1ab	314	SRR13195122	14408	C	T	0,998172	2020-10-22	United States
ORF1ab_1092_I	ORF1ab	1092	SRR13195122	16741	G	A	0,996146	2020-10-22	United States
S_614_G	S	614	SRR13195122	23403	A	G	0,999331	2020-10-22	United States
S_791_K	S	791	SRR13195122	23934	C	A	0,0760194	2020-10-22	United States
N_194_L	N	194	SRR13195122	28854	C	T	0,999607	2020-10-22	United States
ORF1ab_1655_N	ORF1ab	1655	SRR13195123	5230	G	T	0,999326	2020-10-22	United States
ORF1ab_3884_L	ORF1ab	3884	SRR13195123	11916	C	T	0,998894	2020-10-22	United States
ORF1ab_314_L	ORF1ab	314	SRR13195123	14408	C	T	0,997811	2020-10-22	United States
ORF1ab_979_G	ORF1ab	979	SRR13195123	16403	A	G	0,999386	2020-10-22	United States
S_406_Q	S	406	SRR13195123	22778	G	C	0,999371	2020-10-22	United States
S_614_G	S	614	SRR13195123	23403	A	G	0,99911	2020-10-22	United States
S_791_K	S	791	SRR13195123	23934	C	A	0,068469	2020-10-22	United States
N_203_K	N	203	SRR13195123	28881	G	A	0,998668	2020-10-22	United States
N_204_R	N	204	SRR13195123	28883	G	C	0,999116	2020-10-22	United States
N_374_N	N	374	SRR13195123	29395	G	T	0,0542967	2020-10-22	United States
ORF1ab_265_I	ORF1ab	265	SRR13195124	1059	C	T	0,999108	2020-10-22	United States
ORF1ab_992_Y	ORF1ab	992	SRR13195124	3239	G	T	0,051532	2020-10-22	United States
ORF1ab_3352_F	ORF1ab	3352	SRR13195124	10319	C	T	0,996828	2020-10-22	United States
ORF1ab_3603_NA	ORF1ab	3603	SRR13195124	11074	C	-T	0,0602923	2020-10-22	United States
ORF1ab_314_L	ORF1ab	314	SRR13195124	14408	C	T	0,999362	2020-10-22	United States
ORF1ab_1653_D	ORF1ab	1653	SRR13195124	18424	A	G	0,998258	2020-10-22	United States
S_614_G	S	614	SRR13195124	23403	A	G	0,997846	2020-10-22	United States
S_791_K	S	791	SRR13195124	23934	C	A	0,0746114	2020-10-22	United States
ORF3a_57_H	ORF3a	57	SRR13195124	25563	G	T	0,998796	2020-10-22	United States
ORF3a_172_V	ORF3a	172	SRR13195124	25907	G	T	0,997807	2020-10-22	United States
ORF8_24_L	ORF8	24	SRR13195124	27964	C	T	0,995792	2020-10-22	United States
ORF8_119_Y	ORF8	119	SRR13195124	28248	G	T	0,999034	2020-10-22	United States
ORF8_119_A	ORF8	119	SRR13195124	28249	A	C	0,999358	2020-10-22	United States
ORF8_120_V	ORF8	120	SRR13195124	28251	T	G	0,9965	2020-10-22	United States
ORF8_121_L	ORF8	121	SRR13195124	28254	A	C	0,999046	2020-10-22	United States
N_67_S	N	67	SRR13195124	28472	C	T	0,999267	2020-10-22	United States
N_199_L	N	199	SRR13195124	28869	C	T	1	2020-10-22	United States
N_374_N	N	374	SRR13195124	29395	G	T	0,0697674	2020-10-22	United States
ORF1ab_3603_NA	ORF1ab	3603	SRR13195125	11074	C	+T	0,0635965	2020-10-22	United States
ORF1ab_3884_L	ORF1ab	3884	SRR13195125	11916	C	T	0,999342	2020-10-22	United States
ORF1ab_314_L	ORF1ab	314	SRR13195125	14408	C	T	0,997876	2020-10-22	United States
ORF1ab_589_C	ORF1ab	589	SRR13195125	15234	G	T	0,0574713	2020-10-22	United States
ORF1ab_979_G	ORF1ab	979	SRR13195125	16403	A	G	0,999505	2020-10-22	United States
ORF1ab_2172_NA	ORF1ab	2172	SRR13195125	19983	C	+T	0,0776699	2020-10-22	United States
S_406_Q	S	406	SRR13195125	22778	G	C	1	2020-10-22	United States
S_579_S	S	579	SRR13195125	23297	C	T	0,0518978	2020-10-22	United States
S_614_G	S	614	SRR13195125	23403	A	G	1	2020-10-22	United States
S_791_K	S	791	SRR13195125	23934	C	A	0,0748503	2020-10-22	United States
ORF1ab_265_I	ORF1ab	265	SRR13195126	1059	C	T	0,998597	2020-10-22	United States
ORF1ab_3352_F	ORF1ab	3352	SRR13195126	10319	C	T	0,997844	2020-10-22	United States
ORF1ab_3603_NA	ORF1ab	3603	SRR13195126	11074	C	+T	0,055421	2020-10-22	United States
ORF1ab_3606_F	ORF1ab	3606	SRR13195126	11083	G	T	0,325225	2020-10-22	United States
ORF1ab_314_L	ORF1ab	314	SRR13195126	14408	C	T	0,998221	2020-10-22	United States
ORF1ab_777_I	ORF1ab	777	SRR13195126	15796	C	A	0,0597015	2020-10-22	United States
ORF1ab_1653_D	ORF1ab	1653	SRR13195126	18424	A	G	0,998998	2020-10-22	United States
ORF1ab_2613_C	ORF1ab	2613	SRR13195126	21304	C	T	1	2020-10-22	United States
S_614_G	S	614	SRR13195126	23403	A	G	0,999139	2020-10-22	United States
S_791_K	S	791	SRR13195126	23934	C	A	0,0606495	2020-10-22	United States
ORF3a_57_H	ORF3a	57	SRR13195126	25563	G	T	0,999066	2020-10-22	United States
ORF3a_172_V	ORF3a	172	SRR13195126	25907	G	T	0,997573	2020-10-22	United States
ORF8_24_L	ORF8	24	SRR13195126	27964	C	T	0,990179	2020-10-22	United States
ORF8_119_Y	ORF8	119	SRR13195126	28248	G	T	0,99962	2020-10-22	United States
ORF8_119_A	ORF8	119	SRR13195126	28249	A	C	0,993459	2020-10-22	United States
ORF8_120_V	ORF8	120	SRR13195126	28251	T	G	0,997242	2020-10-22	United States
ORF8_121_L	ORF8	121	SRR13195126	28254	A	C	0,999246	2020-10-22	United States
N_67_S	N	67	SRR13195126	28472	C	T	0,998994	2020-10-22	United States
N_199_L	N	199	SRR13195126	28869	C	T	0,995536	2020-10-22	United States
ORF1ab_1754_I	ORF1ab	1754	SRR13195127	5526	C	T	0,849697	2020-10-21	United States
ORF1ab_2926_F	ORF1ab	2926	SRR13195127	9042	C	T	0,999083	2020-10-21	United States
ORF1ab_3246_F	ORF1ab	3246	SRR13195127	10002	C	T	0,997347	2020-10-21	United States
ORF1ab_3306_V	ORF1ab	3306	SRR13195127	10181	A	G	0,998995	2020-10-21	United States
ORF1ab_314_L	ORF1ab	314	SRR13195127	14408	C	T	0,998514	2020-10-21	United States
ORF1ab_2431_V	ORF1ab	2431	SRR13195127	20759	C	T	0,998964	2020-10-21	United States
S_614_G	S	614	SRR13195127	23403	A	G	0,999731	2020-10-21	United States
S_791_K	S	791	SRR13195127	23934	C	A	0,066358	2020-10-21	United States
N_194_L	N	194	SRR13195127	28854	C	T	1	2020-10-21	United States
N_374_N	N	374	SRR13195127	29395	G	T	0,0664634	2020-10-21	United States
ORF1ab_181_T	ORF1ab	181	SRR13195130	806	G	A	0,9993	2020-10-29	United States
ORF1ab_1625_E	ORF1ab	1625	SRR13195130	5140	C	A	0,99884	2020-10-29	United States
ORF1ab_1921_L	ORF1ab	1921	SRR13195130	6027	C	T	0,997949	2020-10-29	United States
ORF1ab_2648_I	ORF1ab	2648	SRR13195130	8208	C	T	0,999733	2020-10-29	United States
ORF1ab_2856_V	ORF1ab	2856	SRR13195130	8832	C	T	0,998902	2020-10-29	United States
ORF1ab_3143_V	ORF1ab	3143	SRR13195130	9693	C	T	0,999275	2020-10-29	United States
ORF1ab_3603_NA	ORF1ab	3603	SRR13195130	11074	C	-T	0,05902	2020-10-29	United States
ORF1ab_314_L	ORF1ab	314	SRR13195130	14408	C	T	0,99675	2020-10-29	United States
S_520_S	S	520	SRR13195130	23120	G	T	0,999201	2020-10-29	United States
S_614_G	S	614	SRR13195130	23403	A	G	0,998476	2020-10-29	United States
S_675_H	S	675	SRR13195130	23587	G	C	1	2020-10-29	United States
S_791_K	S	791	SRR13195130	23934	C	A	0,068567	2020-10-29	United States
S_1073_N	S	1073	SRR13195130	24781	G	C	0,999292	2020-10-29	United States
E_71_S	E	71	SRR13195130	26455	C	T	1	2020-10-29	United States
N_194_L	N	194	SRR13195130	28854	C	T	0,998905	2020-10-29	United States
N_238_NA	N	238	SRR13195130	28987	C	-CAACAA	0,708571	2020-10-29	United States
N_374_N	N	374	SRR13195130	29395	G	T	0,0568475	2020-10-29	United States
ORF1ab_992_Y	ORF1ab	992	SRR13195131	3239	G	T	0,0526316	2020-10-24	United States
ORF1ab_2031_K	ORF1ab	2031	SRR13195131	6356	G	A	0,998679	2020-10-24	United States
ORF1ab_2248_T	ORF1ab	2248	SRR13195131	7007	G	A	1	2020-10-24	United States
ORF1ab_314_L	ORF1ab	314	SRR13195131	14408	C	T	0,997275	2020-10-24	United States
ORF1ab_2074_S	ORF1ab	2074	SRR13195131	19687	C	T	1	2020-10-24	United States
ORF1ab_2633_L	ORF1ab	2633	SRR13195131	21365	C	T	1	2020-10-24	United States
S_614_G	S	614	SRR13195131	23403	A	G	0,999155	2020-10-24	United States
S_732_A	S	732	SRR13195131	23756	A	G	0,999326	2020-10-24	United States
S_791_K	S	791	SRR13195131	23934	C	A	0,0732817	2020-10-24	United States
N_203_K	N	203	SRR13195131	28881	G	A	1	2020-10-24	United States
N_204_R	N	204	SRR13195131	28883	G	C	0,9987	2020-10-24	United States
N_374_N	N	374	SRR13195131	29395	G	T	0,0633166	2020-10-24	United States
ORF1ab_2926_F	ORF1ab	2926	SRR13195132	9042	C	T	0,999215	2020-10-24	United States
ORF1ab_3306_V	ORF1ab	3306	SRR13195132	10181	A	G	0,998833	2020-10-24	United States
ORF1ab_314_L	ORF1ab	314	SRR13195132	14408	C	T	0,997788	2020-10-24	United States
ORF1ab_2431_V	ORF1ab	2431	SRR13195132	20759	C	T	0,99966	2020-10-24	United States
ORF1ab_2692_I	ORF1ab	2692	SRR13195132	21541	C	A	0,0509835	2020-10-24	United States
S_3_NA	S	3	SRR13195132	21569	G	+T	0,0532118	2020-10-24	United States
S_5_F	S	5	SRR13195132	21575	C	T	0,998985	2020-10-24	United States
S_614_G	S	614	SRR13195132	23403	A	G	0,998254	2020-10-24	United States
S_791_K	S	791	SRR13195132	23934	C	A	0,0805799	2020-10-24	United States
N_194_L	N	194	SRR13195132	28854	C	T	0,999582	2020-10-24	United States
ORF1ab_1140_H	ORF1ab	1140	SRR13195133	3685	G	T	0,999197	2020-10-23	United States
ORF1ab_1401_I	ORF1ab	1401	SRR13195133	4467	C	T	0,999194	2020-10-23	United States
ORF1ab_2061_F	ORF1ab	2061	SRR13195133	6446	G	T	0,998654	2020-10-23	United States
ORF1ab_3676_S	ORF1ab	3676	SRR13195133	11291	G	A	0,998739	2020-10-23	United States
ORF1ab_3718_F	ORF1ab	3718	SRR13195133	11417	G	T	0,995745	2020-10-23	United States
ORF1ab_314_L	ORF1ab	314	SRR13195133	14408	C	T	0,997927	2020-10-23	United States
ORF1ab_1288_D	ORF1ab	1288	SRR13195133	17331	G	T	0,999526	2020-10-23	United States
ORF1ab_1336_I	ORF1ab	1336	SRR13195133	17474	C	T	0,99935	2020-10-23	United States
S_614_G	S	614	SRR13195133	23403	A	G	0,998669	2020-10-23	United States
S_732_A	S	732	SRR13195133	23756	A	G	0,998969	2020-10-23	United States
S_791_K	S	791	SRR13195133	23934	C	A	0,0651786	2020-10-23	United States
ORF3a_36_S	ORF3a	36	SRR13195133	25498	C	T	0,885522	2020-10-23	United States
ORF3a_185_H	ORF3a	185	SRR13195133	25947	G	C	0,999256	2020-10-23	United States
N_203_K	N	203	SRR13195133	28881	G	A	0,999383	2020-10-23	United States
N_204_R	N	204	SRR13195133	28883	G	C	0,998767	2020-10-23	United States
N_374_N	N	374	SRR13195133	29395	G	T	0,994886	2020-10-23	United States
ORF1ab_140_NA	ORF1ab	140	SRR13195134	685	A	-AAGTCATTT	0,611371	2020-10-23	United States
ORF1ab_1083_I	ORF1ab	1083	SRR13195134	3514	G	T	0,997925	2020-10-23	United States
ORF1ab_3603_NA	ORF1ab	3603	SRR13195134	11074	C	+T	0,0758413	2020-10-23	United States
ORF1ab_3606_NA	ORF1ab	3606	SRR13195134	11082	T	-G	0,0768116	2020-10-23	United States
ORF1ab_3606_F	ORF1ab	3606	SRR13195134	11083	G	T	0,999289	2020-10-23	United States
ORF1ab_4398_L	ORF1ab	4398	SRR13195134	13458	C	T	0,0870922	2020-10-23	United States
ORF1ab_314_L	ORF1ab	314	SRR13195134	14408	C	T	0,996762	2020-10-23	United States
ORF1ab_1092_I	ORF1ab	1092	SRR13195134	16741	G	A	0,996433	2020-10-23	United States
S_614_G	S	614	SRR13195134	23403	A	G	0,99975	2020-10-23	United States
S_791_K	S	791	SRR13195134	23934	C	A	0,0664137	2020-10-23	United States
N_194_L	N	194	SRR13195134	28854	C	T	0,997365	2020-10-23	United States
N_374_N	N	374	SRR13195134	29395	G	T	0,0548128	2020-10-23	United States
ORF1ab_265_I	ORF1ab	265	SRR13195135	1059	C	T	0,996325	2020-07-11	United States
ORF1ab_3603_NA	ORF1ab	3603	SRR13195135	11074	C	-T	0,0530696	2020-07-11	United States
ORF1ab_3884_L	ORF1ab	3884	SRR13195135	11916	C	T	0,998968	2020-07-11	United States
ORF1ab_76_I	ORF1ab	76	SRR13195135	13694	C	T	0,997623	2020-07-11	United States
ORF1ab_314_L	ORF1ab	314	SRR13195135	14408	C	T	0,989623	2020-07-11	United States
ORF1ab_1844_V	ORF1ab	1844	SRR13195135	18998	C	T	0,999642	2020-07-11	United States
S_181_V	S	181	SRR13195135	22104	G	T	0,822606	2020-07-11	United States
S_614_G	S	614	SRR13195135	23403	A	G	0,999663	2020-07-11	United States
ORF3a_57_H	ORF3a	57	SRR13195135	25563	G	T	0,999449	2020-07-11	United States
ORF3a_185_H	ORF3a	185	SRR13195135	25947	G	C	0,997797	2020-07-11	United States
ORF3a_193_L	ORF3a	193	SRR13195135	25970	G	T	0,0510742	2020-07-11	United States
ORF7a_104_F	ORF7a	104	SRR13195135	27703	G	T	0,999778	2020-07-11	United States
ORF1ab_57_NA	ORF1ab	57	SRR13195137	434	G	+A	0,0743407	2020-06-05	United States
ORF1ab_59_S	ORF1ab	59	SRR13195137	440	G	A	0,996446	2020-06-05	United States
ORF1ab_660_NA	ORF1ab	660	SRR13195137	2244	T	-C	0,062436	2020-06-05	United States
ORF1ab_715_NA	ORF1ab	715	SRR13195137	2410	A	+T	0,0554796	2020-06-05	United States
ORF1ab_2089_*	ORF1ab	2089	SRR13195137	6530	G	T	0,104842	2020-06-05	United States
ORF1ab_2224_NA	ORF1ab	2224	SRR13195137	6937	T	+A	0,0586854	2020-06-05	United States
ORF1ab_2232_NA	ORF1ab	2232	SRR13195137	6961	G	+T	0,0596659	2020-06-05	United States
ORF1ab_2239_R	ORF1ab	2239	SRR13195137	6980	T	C	0,0579151	2020-06-05	United States
ORF1ab_3603_NA	ORF1ab	3603	SRR13195137	11074	C	-T	0,0839492	2020-06-05	United States
ORF1ab_314_L	ORF1ab	314	SRR13195137	14408	C	T	0,99257	2020-06-05	United States
ORF1ab_893_R	ORF1ab	893	SRR13195137	16145	T	G	0,0608802	2020-06-05	United States
ORF1ab_946_L	ORF1ab	946	SRR13195137	16304	C	T	0,066126	2020-06-05	United States
ORF1ab_2545_NA	ORF1ab	2545	SRR13195137	21101	G	+T	0,0853147	2020-06-05	United States
S_69_P	S	69	SRR13195137	21768	A	C	0,0510542	2020-06-05	United States
S_614_G	S	614	SRR13195137	23403	A	G	0,999247	2020-06-05	United States
ORF3a_175_I	ORF3a	175	SRR13195137	25916	C	T	0,055	2020-06-05	United States
E_55_NA	E	55	SRR13195137	26408	C	+T	0,0939457	2020-06-05	United States
N_194_L	N	194	SRR13195137	28854	C	T	1	2020-06-05	United States
N_238_C	N	238	SRR13195137	28985	G	T	0,995833	2020-06-05	United States
ORF1ab_1035_I	ORF1ab	1035	SRR13195138	3369	C	T	0,999892	2020-06-04	United States
ORF1ab_314_L	ORF1ab	314	SRR13195138	14408	C	T	0,991242	2020-06-04	United States
ORF1ab_2172_NA	ORF1ab	2172	SRR13195138	19983	C	+T	0,0558118	2020-06-04	United States
S_614_G	S	614	SRR13195138	23403	A	G	0,999775	2020-06-04	United States
ORF8_27_*	ORF8	27	SRR13195138	27972	C	T	0,34034	2020-06-04	United States
N_203_K	N	203	SRR13195138	28881	G	A	0,999327	2020-06-04	United States
N_204_R	N	204	SRR13195138	28883	G	C	0,999729	2020-06-04	United States
ORF1ab_85_NA	ORF1ab	85	SRR13195139	519	T	-G	0,0543155	2020-06-16	United States
ORF1ab_104_F	ORF1ab	104	SRR13195139	575	C	T	0,102658	2020-06-16	United States
ORF1ab_159_NA	ORF1ab	159	SRR13195139	740	G	+A	0,0664841	2020-06-16	United States
ORF1ab_327_V	ORF1ab	327	SRR13195139	1245	G	T	0,0893322	2020-06-16	United States
ORF1ab_516_NA	ORF1ab	516	SRR13195139	1811	G	+C	0,0562706	2020-06-16	United States
ORF1ab_586_NA	ORF1ab	586	SRR13195139	2022	T	-C	0,0745814	2020-06-16	United States
ORF1ab_1382_V	ORF1ab	1382	SRR13195139	4410	C	T	0,0574766	2020-06-16	United States
ORF1ab_1554_Y	ORF1ab	1554	SRR13195139	4925	G	T	0,999539	2020-06-16	United States
ORF1ab_1848_T	ORF1ab	1848	SRR13195139	5808	T	C	0,0844893	2020-06-16	United States
ORF1ab_2202_A	ORF1ab	2202	SRR13195139	6869	A	G	0,062095	2020-06-16	United States
ORF1ab_2788_NA	ORF1ab	2788	SRR13195139	8628	A	-T	0,0813953	2020-06-16	United States
ORF1ab_2853_NA	ORF1ab	2853	SRR13195139	8823	T	-G	0,0585586	2020-06-16	United States
ORF1ab_2919_S	ORF1ab	2919	SRR13195139	9020	T	A	0,110667	2020-06-16	United States
ORF1ab_3044_L	ORF1ab	3044	SRR13195139	9396	C	T	0,0997067	2020-06-16	United States
ORF1ab_3057_A	ORF1ab	3057	SRR13195139	9435	T	C	0,0522727	2020-06-16	United States
ORF1ab_3065_R	ORF1ab	3065	SRR13195139	9459	T	G	0,0542797	2020-06-16	United States
ORF1ab_3080_S	ORF1ab	3080	SRR13195139	9504	T	C	0,0666199	2020-06-16	United States
ORF1ab_3262_S	ORF1ab	3262	SRR13195139	10050	T	C	0,0708302	2020-06-16	United States
ORF1ab_3604_L	ORF1ab	3604	SRR13195139	11075	T	C	0,084989	2020-06-16	United States
ORF1ab_3897_A	ORF1ab	3897	SRR13195139	11955	A	C	0,0870787	2020-06-16	United States
ORF1ab_287_NA	ORF1ab	287	SRR13195139	14327	C	+A	0,185264	2020-06-16	United States
ORF1ab_314_L	ORF1ab	314	SRR13195139	14408	C	T	0,989124	2020-06-16	United States
ORF1ab_482_NA	ORF1ab	482	SRR13195139	14912	A	-C	0,101799	2020-06-16	United States
ORF1ab_1279_NA	ORF1ab	1279	SRR13195139	17304	C	+T	0,133648	2020-06-16	United States
ORF1ab_2168_T	ORF1ab	2168	SRR13195139	19969	G	A	0,999612	2020-06-16	United States
ORF1ab_2321_S	ORF1ab	2321	SRR13195139	20428	C	T	0,144385	2020-06-16	United States
ORF1ab_2354_I	ORF1ab	2354	SRR13195139	20527	G	A	0,080414	2020-06-16	United States
ORF1ab_2400_P	ORF1ab	2400	SRR13195139	20666	A	C	0,0715685	2020-06-16	United States
S_69_P	S	69	SRR13195139	21768	A	C	0,074894	2020-06-16	United States
S_138_NA	S	138	SRR13195139	21976	T	-C	0,16253	2020-06-16	United States
S_614_G	S	614	SRR13195139	23403	A	G	0,999546	2020-06-16	United States
S_819_NA	S	819	SRR13195139	24017	G	-AAGATCTACTT	0,0559524	2020-06-16	United States
S_949_*	S	949	SRR13195139	24407	C	T	0,0666025	2020-06-16	United States
E_44_F	E	44	SRR13195139	26375	G	T	0,0798307	2020-06-16	United States
M_20_*	M	20	SRR13195139	26582	G	A	0,115907	2020-06-16	United States
M_102_NA	M	102	SRR13195139	26828	G	-T	0,0547804	2020-06-16	United States
M_198_C	M	198	SRR13195139	27114	C	T	0,129353	2020-06-16	United States
ORF6_41_F	ORF6	41	SRR13195139	27323	C	T	0,0835226	2020-06-16	United States
ORF7b_28_L	ORF7b	28	SRR13195139	27837	T	C	0,0599078	2020-06-16	United States
N_119_V	N	119	SRR13195139	28629	C	T	0,107219	2020-06-16	United States
N_194_L	N	194	SRR13195139	28854	C	T	1	2020-06-16	United States
N_244_L	N	244	SRR13195139	29004	A	T	0,136667	2020-06-16	United States
N_258_S	N	258	SRR13195139	29045	C	T	0,109827	2020-06-16	United States
N_273_V	N	273	SRR13195139	29091	C	T	0,0777385	2020-06-16	United States
N_325_I	N	325	SRR13195139	29247	C	T	0,161194	2020-06-16	United States
ORF1ab_265_I	ORF1ab	265	SRR13195140	1059	C	T	0,996207	2020-06-16	United States
ORF1ab_3884_L	ORF1ab	3884	SRR13195140	11916	C	T	0,99894	2020-06-16	United States
ORF1ab_76_I	ORF1ab	76	SRR13195140	13694	C	T	0,996784	2020-06-16	United States
ORF1ab_314_L	ORF1ab	314	SRR13195140	14408	C	T	0,993908	2020-06-16	United States
ORF1ab_1844_V	ORF1ab	1844	SRR13195140	18998	C	T	0,999177	2020-06-16	United States
S_614_G	S	614	SRR13195140	23403	A	G	0,999457	2020-06-16	United States
S_1248_R	S	1248	SRR13195140	25304	T	C	0,999142	2020-06-16	United States
ORF3a_57_H	ORF3a	57	SRR13195140	25563	G	T	0,999742	2020-06-16	United States
ORF3a_185_H	ORF3a	185	SRR13195140	25947	G	C	0,996864	2020-06-16	United States
ORF7a_104_F	ORF7a	104	SRR13195140	27703	G	T	0,999733	2020-06-16	United States
ORF1ab_2869_F	ORF1ab	2869	SRR13195141	8872	G	T	0,998564	2020-06-21	United States
ORF1ab_3661_L	ORF1ab	3661	SRR13195141	11246	A	T	0,999579	2020-06-21	United States
ORF1ab_314_L	ORF1ab	314	SRR13195141	14408	C	T	0,991409	2020-06-21	United States
ORF1ab_692_M	ORF1ab	692	SRR13195141	15542	C	T	0,0981912	2020-06-21	United States
S_614_G	S	614	SRR13195141	23403	A	G	0,999692	2020-06-21	United States
S_796_G	S	796	SRR13195141	23949	A	G	1	2020-06-21	United States
S_999_V	S	999	SRR13195141	24558	G	T	0,0544373	2020-06-21	United States
ORF3a_57_H	ORF3a	57	SRR13195141	25563	G	T	0,999743	2020-06-21	United States
M_132_L	M	132	SRR13195141	26917	C	T	0,0530097	2020-06-21	United States
N_247_I	N	247	SRR13195141	29013	C	T	1	2020-06-21	United States
ORF1ab_265_I	ORF1ab	265	SRR13195142	1059	C	T	0,994524	2020-07-10	United States
ORF1ab_3371_L	ORF1ab	3371	SRR13195142	10377	C	T	0,996466	2020-07-10	United States
ORF1ab_3603_NA	ORF1ab	3603	SRR13195142	11074	C	-T	0,0509017	2020-07-10	United States
ORF1ab_314_L	ORF1ab	314	SRR13195142	14408	C	T	0,990975	2020-07-10	United States
ORF1ab_893_R	ORF1ab	893	SRR13195142	16145	T	G	0,0500973	2020-07-10	United States
ORF1ab_2172_NA	ORF1ab	2172	SRR13195142	19983	C	+T	0,0512913	2020-07-10	United States
S_614_G	S	614	SRR13195142	23403	A	G	0,99953	2020-07-10	United States
ORF3a_57_H	ORF3a	57	SRR13195142	25563	G	T	0,999518	2020-07-10	United States
ORF1ab_3603_NA	ORF1ab	3603	SRR13195143	11074	C	-T	0,0585302	2020-06-23	United States
ORF1ab_314_L	ORF1ab	314	SRR13195143	14408	C	T	0,993343	2020-06-23	United States
ORF1ab_2431_V	ORF1ab	2431	SRR13195143	20759	C	T	0,999154	2020-06-23	United States
S_614_G	S	614	SRR13195143	23403	A	G	0,999775	2020-06-23	United States
N_194_L	N	194	SRR13195143	28854	C	T	0,999284	2020-06-23	United States
ORF1ab_57_NA	ORF1ab	57	SRR13195144	434	G	+A	0,0515691	2020-07-11	United States
ORF1ab_59_S	ORF1ab	59	SRR13195144	440	G	A	0,994806	2020-07-11	United States
ORF1ab_3603_NA	ORF1ab	3603	SRR13195144	11074	C	-T	0,0572509	2020-07-11	United States
ORF1ab_314_L	ORF1ab	314	SRR13195144	14408	C	T	0,991596	2020-07-11	United States
S_614_G	S	614	SRR13195144	23403	A	G	0,999184	2020-07-11	United States
ORF7a_78_C	ORF7a	78	SRR13195144	27625	C	T	0,982356	2020-07-11	United States
N_63_Y	N	63	SRR13195144	28460	G	T	0,980728	2020-07-11	United States
N_194_L	N	194	SRR13195144	28854	C	T	0,999809	2020-07-11	United States
N_209_I	N	209	SRR13195144	28899	G	T	0,999598	2020-07-11	United States
N_238_C	N	238	SRR13195144	28985	G	T	0,998363	2020-07-11	United States
ORF1ab_265_I	ORF1ab	265	SRR13195145	1059	C	T	0,996123	2020-06-10	United States
ORF1ab_1637_I	ORF1ab	1637	SRR13195145	5175	C	T	0,999828	2020-06-10	United States
ORF1ab_3603_NA	ORF1ab	3603	SRR13195145	11074	C	-T	0,0598995	2020-06-10	United States
ORF1ab_3884_L	ORF1ab	3884	SRR13195145	11916	C	T	0,999079	2020-06-10	United States
ORF1ab_314_L	ORF1ab	314	SRR13195145	14408	C	T	0,992774	2020-06-10	United States
ORF1ab_1844_V	ORF1ab	1844	SRR13195145	18998	C	T	0,999405	2020-06-10	United States
S_614_G	S	614	SRR13195145	23403	A	G	0,99949	2020-06-10	United States
ORF3a_57_H	ORF3a	57	SRR13195145	25563	G	T	0,999369	2020-06-10	United States
ORF3a_185_H	ORF3a	185	SRR13195145	25947	G	C	0,996175	2020-06-10	United States
ORF7a_104_F	ORF7a	104	SRR13195145	27703	G	T	0,999664	2020-06-10	United States
N_209_S	N	209	SRR13195145	28900	A	T	0,999241	2020-06-10	United States
ORF1ab_3334_S	ORF1ab	3334	SRR13195146	10265	G	A	0,998309	2020-05-17	United States
ORF1ab_4178_V	ORF1ab	4178	SRR13195146	12798	G	T	0,999419	2020-05-17	United States
ORF1ab_314_L	ORF1ab	314	SRR13195146	14408	C	T	0,989646	2020-05-17	United States
S_69_P	S	69	SRR13195146	21768	A	C	0,0500941	2020-05-17	United States
S_614_G	S	614	SRR13195146	23403	A	G	0,999811	2020-05-17	United States
ORF3a_1_I	ORF3a	1	SRR13195146	25395	G	T	0,994932	2020-05-17	United States
ORF3a_104_NA	ORF3a	104	SRR13195146	25703	C	+T	0,0648567	2020-05-17	United States
ORF3a_106_F	ORF3a	106	SRR13195146	25708	C	T	0,999221	2020-05-17	United States
ORF3a_241_Q	ORF3a	241	SRR13195146	26113	G	C	0,999807	2020-05-17	United States
N_203_K	N	203	SRR13195146	28881	G	A	1	2020-05-17	United States
N_204_R	N	204	SRR13195146	28883	G	C	0,998635	2020-05-17	United States
ORF1ab_265_I	ORF1ab	265	SRR13195147	1059	C	T	0,996657	2020-06-29	United States
ORF1ab_1000_A	ORF1ab	1000	SRR13195147	3263	A	G	0,0533083	2020-06-29	United States
ORF1ab_1113_Y	ORF1ab	1113	SRR13195147	3602	C	T	0,999564	2020-06-29	United States
ORF1ab_314_L	ORF1ab	314	SRR13195147	14408	C	T	0,993045	2020-06-29	United States
ORF1ab_1099_F	ORF1ab	1099	SRR13195147	16762	C	T	0,998405	2020-06-29	United States
S_614_G	S	614	SRR13195147	23403	A	G	0,999411	2020-06-29	United States
S_796_H	S	796	SRR13195147	23948	G	C	0,997216	2020-06-29	United States
ORF3a_41_F	ORF3a	41	SRR13195147	25513	C	T	0,0544637	2020-06-29	United States
ORF3a_57_H	ORF3a	57	SRR13195147	25563	G	T	0,999737	2020-06-29	United States
ORF7a_73_Y	ORF7a	73	SRR13195147	27610	C	T	0,150419	2020-06-29	United States
ORF1ab_265_I	ORF1ab	265	SRR13195148	1059	C	T	0,994949	2020-04-06	United States
ORF1ab_314_L	ORF1ab	314	SRR13195148	14408	C	T	0,997121	2020-04-06	United States
S_614_G	S	614	SRR13195148	23403	A	G	0,999793	2020-04-06	United States
ORF3a_57_H	ORF3a	57	SRR13195148	25563	G	T	0,999358	2020-04-06	United States
N_244_NA	N	244	SRR13195148	29003	C	-A	0,0662107	2020-04-06	United States
ORF1ab_265_I	ORF1ab	265	SRR13195149	1059	C	T	0,994074	2020-05-21	United States
ORF1ab_374_Y	ORF1ab	374	SRR13195149	1385	C	T	1	2020-05-21	United States
ORF1ab_993_S	ORF1ab	993	SRR13195149	3242	G	A	0,978585	2020-05-21	United States
ORF1ab_3603_NA	ORF1ab	3603	SRR13195149	11074	C	-T	0,0639183	2020-05-21	United States
ORF1ab_3884_L	ORF1ab	3884	SRR13195149	11916	C	T	0,999727	2020-05-21	United States
ORF1ab_314_L	ORF1ab	314	SRR13195149	14408	C	T	0,993032	2020-05-21	United States
S_254_F	S	254	SRR13195149	22323	C	T	0,974771	2020-05-21	United States
S_614_G	S	614	SRR13195149	23403	A	G	0,999634	2020-05-21	United States
ORF3a_57_H	ORF3a	57	SRR13195149	25563	G	T	0,999799	2020-05-21	United States
ORF8_65_V	ORF8	65	SRR13195149	28087	C	T	0,979863	2020-05-21	United States
ORF1ab_265_I	ORF1ab	265	SRR13195151	1059	C	T	0,9959	2020-06-11	United States
ORF1ab_541_V	ORF1ab	541	SRR13195151	1887	C	T	0,996293	2020-06-11	United States
ORF1ab_3323_C	ORF1ab	3323	SRR13195151	10232	C	T	0,99887	2020-06-11	United States
ORF1ab_314_L	ORF1ab	314	SRR13195151	14408	C	T	0,993415	2020-06-11	United States
ORF1ab_976_L	ORF1ab	976	SRR13195151	16394	C	T	0,996937	2020-06-11	United States
ORF1ab_2417_I	ORF1ab	2417	SRR13195151	20718	G	T	0,989695	2020-06-11	United States
S_614_G	S	614	SRR13195151	23403	A	G	0,998918	2020-06-11	United States
ORF3a_57_H	ORF3a	57	SRR13195151	25563	G	T	0,999437	2020-06-11	United States
ORF1ab_78_I	ORF1ab	78	SRR13195152	498	C	T	0,999502	2020-06-10	United States
ORF1ab_265_I	ORF1ab	265	SRR13195152	1059	C	T	0,997073	2020-06-10	United States
ORF1ab_1021_H	ORF1ab	1021	SRR13195152	3328	G	T	0,999255	2020-06-10	United States
ORF1ab_1541_S	ORF1ab	1541	SRR13195152	4886	C	T	0,999097	2020-06-10	United States
ORF1ab_3198_NA	ORF1ab	3198	SRR13195152	9857	C	-TAT	0,941819	2020-06-10	United States
ORF1ab_3352_F	ORF1ab	3352	SRR13195152	10319	C	T	0,992236	2020-06-10	United States
ORF1ab_314_L	ORF1ab	314	SRR13195152	14408	C	T	0,992511	2020-06-10	United States
ORF1ab_1052_K	ORF1ab	1052	SRR13195152	16622	G	A	0,998493	2020-06-10	United States
S_614_G	S	614	SRR13195152	23403	A	G	0,999646	2020-06-10	United States
ORF3a_57_H	ORF3a	57	SRR13195152	25563	G	T	0,999691	2020-06-10	United States
ORF7a_34_L	ORF7a	34	SRR13195152	27494	C	T	0,996516	2020-06-10	United States
ORF8_24_L	ORF8	24	SRR13195152	27964	C	T	0,974258	2020-06-10	United States
ORF8_63_N	ORF8	63	SRR13195152	28080	G	A	0,999746	2020-06-10	United States
ORF1ab_265_I	ORF1ab	265	SRR13195153	1059	C	T	0,995145	2020-06-23	United States
ORF1ab_1472_L	ORF1ab	1472	SRR13195153	4680	C	T	0,0610539	2020-06-23	United States
ORF1ab_314_L	ORF1ab	314	SRR13195153	14408	C	T	0,990253	2020-06-23	United States
ORF1ab_813_H	ORF1ab	813	SRR13195153	15906	G	T	0,991474	2020-06-23	United States
ORF1ab_893_R	ORF1ab	893	SRR13195153	16145	T	G	0,0594832	2020-06-23	United States
ORF1ab_1747_A	ORF1ab	1747	SRR13195153	18706	A	G	0,999054	2020-06-23	United States
S_69_P	S	69	SRR13195153	21768	A	C	0,0587804	2020-06-23	United States
S_614_G	S	614	SRR13195153	23403	A	G	0,999627	2020-06-23	United States
ORF3a_57_H	ORF3a	57	SRR13195153	25563	G	T	0,999762	2020-06-23	United States
N_267_S	N	267	SRR13195153	29072	G	T	0,106214	2020-06-23	United States
ORF1ab_536_C	ORF1ab	536	SRR13195154	1872	T	G	0,9997	2020-06-23	United States
ORF1ab_3839_R	ORF1ab	3839	SRR13195154	11781	A	G	0,999845	2020-06-23	United States
ORF1ab_314_L	ORF1ab	314	SRR13195154	14408	C	T	0,990844	2020-06-23	United States
ORF1ab_893_R	ORF1ab	893	SRR13195154	16145	T	G	0,055099	2020-06-23	United States
S_67_V	S	67	SRR13195154	21762	C	T	0,999457	2020-06-23	United States
S_69_P	S	69	SRR13195154	21768	A	C	0,0520405	2020-06-23	United States
S_143_NA	S	143	SRR13195154	21990	T	-TTA	0,73856	2020-06-23	United States
S_614_G	S	614	SRR13195154	23403	A	G	0,999583	2020-06-23	United States
ORF3a_49_V	ORF3a	49	SRR13195154	25538	G	T	0,999691	2020-06-23	United States
N_203_K	N	203	SRR13195154	28881	G	A	1	2020-06-23	United States
N_204_R	N	204	SRR13195154	28883	G	C	1	2020-06-23	United States
ORF1ab_15_*	ORF1ab	15	SRR13195155	308	C	T	0,0612207	2020-06-23	United States
ORF1ab_218_*	ORF1ab	218	SRR13195155	917	C	T	0,0557694	2020-06-23	United States
ORF1ab_1382_P	ORF1ab	1382	SRR13195155	4409	G	C	0,0503102	2020-06-23	United States
ORF1ab_1494_NA	ORF1ab	1494	SRR13195155	4747	T	+A	0,0989188	2020-06-23	United States
ORF1ab_1641_NA	ORF1ab	1641	SRR13195155	5187	G	+T	0,0544106	2020-06-23	United States
ORF1ab_1946_S	ORF1ab	1946	SRR13195155	6101	G	A	0,108731	2020-06-23	United States
ORF1ab_2097_T	ORF1ab	2097	SRR13195155	6554	G	A	0,0686342	2020-06-23	United States
ORF1ab_2151_G	ORF1ab	2151	SRR13195155	6716	A	G	1	2020-06-23	United States
ORF1ab_3603_NA	ORF1ab	3603	SRR13195155	11074	C	-T	0,0548479	2020-06-23	United States
ORF1ab_3777_H	ORF1ab	3777	SRR13195155	11596	G	T	0,999258	2020-06-23	United States
ORF1ab_250_A	ORF1ab	250	SRR13195155	14215	A	G	0,0738153	2020-06-23	United States
ORF1ab_314_L	ORF1ab	314	SRR13195155	14408	C	T	0,989198	2020-06-23	United States
ORF1ab_910_NA	ORF1ab	910	SRR13195155	16197	G	+T	0,0787293	2020-06-23	United States
ORF1ab_1117_*	ORF1ab	1117	SRR13195155	16816	C	T	0,0583851	2020-06-23	United States
ORF1ab_2172_NA	ORF1ab	2172	SRR13195155	19983	C	+T	0,0771456	2020-06-23	United States
S_19_I	S	19	SRR13195155	21618	C	T	0,0564738	2020-06-23	United States
S_69_P	S	69	SRR13195155	21768	A	C	0,0558882	2020-06-23	United States
S_614_G	S	614	SRR13195155	23403	A	G	0,999906	2020-06-23	United States
ORF3a_135_NA	ORF3a	135	SRR13195155	25797	C	+A	0,053918	2020-06-23	United States
N_203_K	N	203	SRR13195155	28881	G	A	0,998331	2020-06-23	United States
N_204_R	N	204	SRR13195155	28883	G	C	1	2020-06-23	United States
ORF1ab_265_I	ORF1ab	265	SRR13195156	1059	C	T	0,99697	2020-06-04	United States
ORF1ab_3884_L	ORF1ab	3884	SRR13195156	11916	C	T	0,999302	2020-06-04	United States
ORF1ab_76_I	ORF1ab	76	SRR13195156	13694	C	T	0,997377	2020-06-04	United States
ORF1ab_314_L	ORF1ab	314	SRR13195156	14408	C	T	0,993674	2020-06-04	United States
ORF1ab_1844_V	ORF1ab	1844	SRR13195156	18998	C	T	0,999614	2020-06-04	United States
S_614_G	S	614	SRR13195156	23403	A	G	0,9998	2020-06-04	United States
S_1248_R	S	1248	SRR13195156	25304	T	C	0,999823	2020-06-04	United States
ORF3a_57_H	ORF3a	57	SRR13195156	25563	G	T	0,99975	2020-06-04	United States
ORF3a_185_H	ORF3a	185	SRR13195156	25947	G	C	0,997134	2020-06-04	United States
ORF7a_104_F	ORF7a	104	SRR13195156	27703	G	T	1	2020-06-04	United States
ORF1ab_584_V	ORF1ab	584	SRR13195157	2015	A	G	0,999905	2020-05-19	United States
ORF1ab_314_L	ORF1ab	314	SRR13195157	14408	C	T	0,990854	2020-05-19	United States
S_614_G	S	614	SRR13195157	23403	A	G	0,999552	2020-05-19	United States
N_194_L	N	194	SRR13195157	28854	C	T	0,999726	2020-05-19	United States
ORF1ab_1000_A	ORF1ab	1000	SRR13195158	3263	A	G	0,0688259	2020-06-21	United States
ORF1ab_3334_S	ORF1ab	3334	SRR13195158	10265	G	A	0,998791	2020-06-21	United States
ORF1ab_4178_V	ORF1ab	4178	SRR13195158	12798	G	T	0,998757	2020-06-21	United States
ORF1ab_314_L	ORF1ab	314	SRR13195158	14408	C	T	0,989086	2020-06-21	United States
S_614_G	S	614	SRR13195158	23403	A	G	0,99944	2020-06-21	United States
ORF3a_106_F	ORF3a	106	SRR13195158	25708	C	T	1	2020-06-21	United States
ORF3a_241_Q	ORF3a	241	SRR13195158	26113	G	C	0,999573	2020-06-21	United States
N_203_K	N	203	SRR13195158	28881	G	A	1	2020-06-21	United States
N_204_R	N	204	SRR13195158	28883	G	C	1	2020-06-21	United States
ORF1ab_265_I	ORF1ab	265	SRR13195159	1059	C	T	0,998913	2020-04-06	United States
ORF1ab_1739_V	ORF1ab	1739	SRR13195159	5481	C	T	0,0650861	2020-04-06	United States
ORF1ab_1862_L	ORF1ab	1862	SRR13195159	5850	C	T	0,0510357	2020-04-06	United States
ORF1ab_314_L	ORF1ab	314	SRR13195159	14408	C	T	0,995864	2020-04-06	United States
S_614_G	S	614	SRR13195159	23403	A	G	0,999835	2020-04-06	United States
ORF3a_57_H	ORF3a	57	SRR13195159	25563	G	T	0,999718	2020-04-06	United States
ORF1ab_1000_A	ORF1ab	1000	SRR13195160	3263	A	G	0,0548885	2020-06-23	United States
ORF1ab_1003_NA	ORF1ab	1003	SRR13195160	3272	C	+A	0,0566038	2020-06-23	United States
ORF1ab_1156_NA	ORF1ab	1156	SRR13195160	3732	C	-TG	0,0673717	2020-06-23	United States
ORF1ab_1238_*	ORF1ab	1238	SRR13195160	3977	G	T	0,0518084	2020-06-23	United States
ORF1ab_1316_V	ORF1ab	1316	SRR13195160	4212	C	T	0,221634	2020-06-23	United States
ORF1ab_1371_NA	ORF1ab	1371	SRR13195160	4376	G	+T	0,0628593	2020-06-23	United States
ORF1ab_1822_NA	ORF1ab	1822	SRR13195160	5731	T	-TG	0,0751582	2020-06-23	United States
ORF1ab_2305_K	ORF1ab	2305	SRR13195160	7178	G	A	0,138524	2020-06-23	United States
ORF1ab_2739_NA	ORF1ab	2739	SRR13195160	8481	C	-T	0,133333	2020-06-23	United States
ORF1ab_3467_NA	ORF1ab	3467	SRR13195160	10664	G	-TTT	0,0505969	2020-06-23	United States
ORF1ab_3603_NA	ORF1ab	3603	SRR13195160	11074	C	+T	0,103741	2020-06-23	United States
ORF1ab_3741_NA	ORF1ab	3741	SRR13195160	11487	C	-TT	0,0593478	2020-06-23	United States
ORF1ab_3849_NA	ORF1ab	3849	SRR13195160	11812	C	-A	0,161914	2020-06-23	United States
ORF1ab_4120_NA	ORF1ab	4120	SRR13195160	12624	C	-T	0,137523	2020-06-23	United States
ORF1ab_4231_NA	ORF1ab	4231	SRR13195160	12958	T	-A	0,0639413	2020-06-23	United States
ORF1ab_66_NA	ORF1ab	66	SRR13195160	13664	A	+G	0,0523962	2020-06-23	United States
ORF1ab_314_L	ORF1ab	314	SRR13195160	14408	C	T	0,991093	2020-06-23	United States
ORF1ab_563_NA	ORF1ab	563	SRR13195160	15155	A	-TC	0,126332	2020-06-23	United States
ORF1ab_893_R	ORF1ab	893	SRR13195160	16145	T	G	0,0577265	2020-06-23	United States
ORF1ab_1859_NA	ORF1ab	1859	SRR13195160	19044	T	-A	0,0709939	2020-06-23	United States
ORF1ab_1963_NA	ORF1ab	1963	SRR13195160	19355	T	+A	0,0552703	2020-06-23	United States
ORF1ab_1967_NA	ORF1ab	1967	SRR13195160	19368	A	+T	0,055228	2020-06-23	United States
ORF1ab_1979_NA	ORF1ab	1979	SRR13195160	19404	T	-G	0,0502582	2020-06-23	United States
ORF1ab_2096_NA	ORF1ab	2096	SRR13195160	19755	T	+A	0,134118	2020-06-23	United States
ORF1ab_2472_NA	ORF1ab	2472	SRR13195160	20883	T	-A	0,128767	2020-06-23	United States
S_69_P	S	69	SRR13195160	21768	A	C	0,0642148	2020-06-23	United States
S_88_N	S	88	SRR13195160	21824	G	A	0,998108	2020-06-23	United States
S_345_A	S	345	SRR13195160	22595	A	G	0,117188	2020-06-23	United States
S_404_S	S	404	SRR13195160	22772	G	A	0,0770677	2020-06-23	United States
S_614_G	S	614	SRR13195160	23403	A	G	0,999304	2020-06-23	United States
ORF3a_57_H	ORF3a	57	SRR13195160	25563	G	T	0,999428	2020-06-23	United States
M_202_V	M	202	SRR13195160	27127	G	T	0,11583	2020-06-23	United States
ORF8_112_R	ORF8	112	SRR13195160	28228	A	G	0,0655643	2020-06-23	United States
ORF1ab_1429_I	ORF1ab	1429	SRR13195162	4551	C	T	1	2020-05-20	United States
ORF1ab_1682_I	ORF1ab	1682	SRR13195162	5310	C	T	0,702168	2020-05-20	United States
ORF1ab_2123_V	ORF1ab	2123	SRR13195162	6633	C	T	0,999111	2020-05-20	United States
ORF1ab_3603_NA	ORF1ab	3603	SRR13195162	11074	C	-T	0,0543478	2020-05-20	United States
ORF1ab_4174_I	ORF1ab	4174	SRR13195162	12786	C	T	0,134904	2020-05-20	United States
ORF1ab_314_L	ORF1ab	314	SRR13195162	14408	C	T	0,991038	2020-05-20	United States
ORF1ab_2020_Y	ORF1ab	2020	SRR13195162	19525	G	T	0,183963	2020-05-20	United States
S_614_G	S	614	SRR13195162	23403	A	G	0,998836	2020-05-20	United States
S_689_I	S	689	SRR13195162	23628	G	T	0,999119	2020-05-20	United States
N_194_L	N	194	SRR13195162	28854	C	T	1	2020-05-20	United States
ORF1ab_265_I	ORF1ab	265	SRR13195163	1059	C	T	0,995842	2020-05-20	United States
ORF1ab_1473_V	ORF1ab	1473	SRR13195163	4683	C	T	0,999767	2020-05-20	United States
ORF1ab_1637_I	ORF1ab	1637	SRR13195163	5175	C	T	0,999038	2020-05-20	United States
ORF1ab_3603_NA	ORF1ab	3603	SRR13195163	11074	C	-T	0,0682886	2020-05-20	United States
ORF1ab_3884_L	ORF1ab	3884	SRR13195163	11916	C	T	0,999346	2020-05-20	United States
ORF1ab_314_L	ORF1ab	314	SRR13195163	14408	C	T	0,991156	2020-05-20	United States
ORF1ab_545_V	ORF1ab	545	SRR13195163	15101	C	T	0,055417	2020-05-20	United States
ORF1ab_893_R	ORF1ab	893	SRR13195163	16145	T	G	0,059407	2020-05-20	United States
ORF1ab_991_V	ORF1ab	991	SRR13195163	16438	A	G	0,141636	2020-05-20	United States
ORF1ab_1000_L	ORF1ab	1000	SRR13195163	16466	C	T	0,123681	2020-05-20	United States
ORF1ab_1369_V	ORF1ab	1369	SRR13195163	17573	C	T	0,0640694	2020-05-20	United States
ORF1ab_1500_F	ORF1ab	1500	SRR13195163	17966	C	T	0,0501074	2020-05-20	United States
ORF1ab_1844_V	ORF1ab	1844	SRR13195163	18998	C	T	1	2020-05-20	United States
S_614_G	S	614	SRR13195163	23403	A	G	0,999488	2020-05-20	United States
ORF3a_57_H	ORF3a	57	SRR13195163	25563	G	T	0,999457	2020-05-20	United States
ORF3a_185_H	ORF3a	185	SRR13195163	25947	G	C	0,993639	2020-05-20	United States
ORF7a_104_F	ORF7a	104	SRR13195163	27703	G	T	1	2020-05-20	United States
N_209_S	N	209	SRR13195163	28900	A	T	0,998043	2020-05-20	United States
ORF1ab_265_I	ORF1ab	265	SRR13195164	1059	C	T	0,997924	2020-07-17	United States
ORF1ab_2869_F	ORF1ab	2869	SRR13195164	8872	G	T	0,999662	2020-07-17	United States
ORF1ab_3579_I	ORF1ab	3579	SRR13195164	11001	C	T	1	2020-07-17	United States
ORF1ab_314_L	ORF1ab	314	SRR13195164	14408	C	T	0,99652	2020-07-17	United States
S_614_G	S	614	SRR13195164	23403	A	G	0,999753	2020-07-17	United States
S_791_K	S	791	SRR13195164	23934	C	A	0,0586667	2020-07-17	United States
ORF3a_57_H	ORF3a	57	SRR13195164	25563	G	T	0,999165	2020-07-17	United States
ORF7b_42_Y	ORF7b	42	SRR13195164	27879	C	T	0,998717	2020-07-17	United States
N_183_Y	N	183	SRR13195164	28821	C	A	0,990457	2020-07-17	United States
ORF1ab_265_I	ORF1ab	265	SRR13195165	1059	C	T	0,995864	2020-05-13	United States
ORF1ab_3884_L	ORF1ab	3884	SRR13195165	11916	C	T	0,999403	2020-05-13	United States
ORF1ab_314_L	ORF1ab	314	SRR13195165	14408	C	T	0,995726	2020-05-13	United States
ORF1ab_1844_V	ORF1ab	1844	SRR13195165	18998	C	T	0,999735	2020-05-13	United States
S_614_G	S	614	SRR13195165	23403	A	G	0,999421	2020-05-13	United States
ORF3a_57_H	ORF3a	57	SRR13195165	25563	G	T	1	2020-05-13	United States
ORF3a_185_H	ORF3a	185	SRR13195165	25947	G	C	1	2020-05-13	United States
ORF7a_104_F	ORF7a	104	SRR13195165	27703	G	T	0,999309	2020-05-13	United States
ORF1ab_265_I	ORF1ab	265	SRR13195166	1059	C	T	0,998055	2020-05-08	United States
ORF1ab_3603_NA	ORF1ab	3603	SRR13195166	11074	C	-T	0,0873571	2020-05-08	United States
ORF1ab_314_L	ORF1ab	314	SRR13195166	14408	C	T	0,996464	2020-05-08	United States
ORF1ab_2545_NA	ORF1ab	2545	SRR13195166	21101	G	+T	0,0508623	2020-05-08	United States
S_614_G	S	614	SRR13195166	23403	A	G	0,999651	2020-05-08	United States
ORF3a_57_H	ORF3a	57	SRR13195166	25563	G	T	0,999917	2020-05-08	United States
ORF1ab_265_I	ORF1ab	265	SRR13195168	1059	C	T	0,998069	2020-05-13	United States
ORF1ab_314_L	ORF1ab	314	SRR13195168	14408	C	T	0,997751	2020-05-13	United States
S_614_G	S	614	SRR13195168	23403	A	G	0,99958	2020-05-13	United States
S_791_K	S	791	SRR13195168	23934	C	A	0,0709826	2020-05-13	United States
ORF3a_57_H	ORF3a	57	SRR13195168	25563	G	T	0,999451	2020-05-13	United States
ORF1ab_1504_I	ORF1ab	1504	SRR13195169	4776	C	T	0,998973	2020-05-12	United States
ORF1ab_1213_Y	ORF1ab	1213	SRR13195169	17104	C	T	0,993292	2020-05-12	United States
ORF1ab_1427_L	ORF1ab	1427	SRR13195169	17747	C	T	0,938308	2020-05-12	United States
ORF1ab_1464_C	ORF1ab	1464	SRR13195169	17858	A	G	0,998342	2020-05-12	United States
S_732_I	S	732	SRR13195169	23757	C	T	0,998762	2020-05-12	United States
S_791_K	S	791	SRR13195169	23934	C	A	0,0647918	2020-05-12	United States
ORF8_45_L	ORF8	45	SRR13195169	28027	G	T	0,979788	2020-05-12	United States
ORF8_65_S	ORF8	65	SRR13195169	28086	G	T	0,993031	2020-05-12	United States
N_128_Y	N	128	SRR13195169	28655	G	T	0,226827	2020-05-12	United States
ORF1ab_261_N	ORF1ab	261	SRR13195170	1048	G	T	0,0503085	2020-05-12	United States
ORF1ab_265_I	ORF1ab	265	SRR13195170	1059	C	T	0,998111	2020-05-12	United States
ORF1ab_371_L	ORF1ab	371	SRR13195170	1377	C	T	1	2020-05-12	United States
ORF1ab_992_Y	ORF1ab	992	SRR13195170	3239	G	T	0,0519031	2020-05-12	United States
ORF1ab_1197_R	ORF1ab	1197	SRR13195170	3855	A	G	0,0512017	2020-05-12	United States
ORF1ab_2386_NA	ORF1ab	2386	SRR13195170	7423	C	-T	0,0724907	2020-05-12	United States
ORF1ab_2739_S	ORF1ab	2739	SRR13195170	8480	C	T	0,997765	2020-05-12	United States
ORF1ab_2777_NA	ORF1ab	2777	SRR13195170	8596	A	-CTTGTGTTC	0,127072	2020-05-12	United States
ORF1ab_2880_NA	ORF1ab	2880	SRR13195170	8905	C	+T	0,0836669	2020-05-12	United States
ORF1ab_314_L	ORF1ab	314	SRR13195170	14408	C	T	0,995631	2020-05-12	United States
ORF1ab_611_S	ORF1ab	611	SRR13195170	15298	C	T	0,0511182	2020-05-12	United States
ORF1ab_1410_E	ORF1ab	1410	SRR13195170	17696	C	A	0,0747943	2020-05-12	United States
ORF1ab_2031_T	ORF1ab	2031	SRR13195170	19559	G	C	0,0872093	2020-05-12	United States
ORF1ab_2054_K	ORF1ab	2054	SRR13195170	19627	G	A	0,0515152	2020-05-12	United States
ORF1ab_2132_V	ORF1ab	2132	SRR13195170	19862	C	T	0,177528	2020-05-12	United States
ORF1ab_2222_V	ORF1ab	2222	SRR13195170	20132	C	T	0,0656371	2020-05-12	United States
ORF1ab_2692_I	ORF1ab	2692	SRR13195170	21541	C	A	0,0625	2020-05-12	United States
S_254_P	S	254	SRR13195170	22322	T	C	0,0518519	2020-05-12	United States
S_353_NA	S	353	SRR13195170	22621	G	-A	0,0652709	2020-05-12	United States
S_614_G	S	614	SRR13195170	23403	A	G	0,999385	2020-05-12	United States
S_791_K	S	791	SRR13195170	23934	C	A	0,0541958	2020-05-12	United States
ORF3a_57_H	ORF3a	57	SRR13195170	25563	G	T	0,998771	2020-05-12	United States
ORF1ab_265_I	ORF1ab	265	SRR13195171	1059	C	T	0,996973	2020-05-12	United States
ORF1ab_314_L	ORF1ab	314	SRR13195171	14408	C	T	0,996495	2020-05-12	United States
S_614_G	S	614	SRR13195171	23403	A	G	0,999409	2020-05-12	United States
S_791_K	S	791	SRR13195171	23934	C	A	0,0690838	2020-05-12	United States
ORF3a_57_H	ORF3a	57	SRR13195171	25563	G	T	0,999404	2020-05-12	United States
ORF1ab_265_I	ORF1ab	265	SRR13195172	1059	C	T	0,994792	2020-05-09	United States
ORF1ab_541_V	ORF1ab	541	SRR13195172	1887	C	T	0,997783	2020-05-09	United States
ORF1ab_1810_S	ORF1ab	1810	SRR13195172	5693	C	T	1	2020-05-09	United States
ORF1ab_314_L	ORF1ab	314	SRR13195172	14408	C	T	0,993569	2020-05-09	United States
ORF1ab_777_I	ORF1ab	777	SRR13195172	15796	C	A	0,0647482	2020-05-09	United States
S_614_G	S	614	SRR13195172	23403	A	G	0,997664	2020-05-09	United States
S_791_K	S	791	SRR13195172	23934	C	A	0,0732984	2020-05-09	United States
ORF3a_57_H	ORF3a	57	SRR13195172	25563	G	T	1	2020-05-09	United States
ORF1ab_4355_I	ORF1ab	4355	SRR13195173	13329	C	T	0,990346	2020-05-08	United States
ORF1ab_1161_L	ORF1ab	1161	SRR13195173	16949	C	T	0,997896	2020-05-08	United States
S_791_K	S	791	SRR13195173	23934	C	A	0,0657956	2020-05-08	United States
N_374_N	N	374	SRR13195173	29395	G	T	0,0628531	2020-05-08	United States
ORF1ab_265_I	ORF1ab	265	SRR13195174	1059	C	T	1	2020-05-08	United States
ORF1ab_371_L	ORF1ab	371	SRR13195174	1377	C	T	1	2020-05-08	United States
ORF1ab_1298_V	ORF1ab	1298	SRR13195174	4158	C	T	0,920943	2020-05-08	United States
ORF1ab_314_L	ORF1ab	314	SRR13195174	14408	C	T	0,994224	2020-05-08	United States
ORF1ab_777_I	ORF1ab	777	SRR13195174	15796	C	A	0,0672269	2020-05-08	United States
S_614_G	S	614	SRR13195174	23403	A	G	1	2020-05-08	United States
S_791_K	S	791	SRR13195174	23934	C	A	0,0636792	2020-05-08	United States
ORF3a_57_H	ORF3a	57	SRR13195174	25563	G	T	0,998483	2020-05-08	United States
ORF1ab_265_I	ORF1ab	265	SRR13195176	1059	C	T	0,996632	2020-05-08	United States
ORF1ab_1482_T	ORF1ab	1482	SRR13195176	4709	G	A	0,217134	2020-05-08	United States
ORF1ab_1891_*	ORF1ab	1891	SRR13195176	5936	G	T	0,0507961	2020-05-08	United States
ORF1ab_3884_L	ORF1ab	3884	SRR13195176	11916	C	T	0,999565	2020-05-08	United States
ORF1ab_314_L	ORF1ab	314	SRR13195176	14408	C	T	0,99866	2020-05-08	United States
ORF1ab_1844_V	ORF1ab	1844	SRR13195176	18998	C	T	0,999561	2020-05-08	United States
S_614_G	S	614	SRR13195176	23403	A	G	1	2020-05-08	United States
S_791_K	S	791	SRR13195176	23934	C	A	0,0619521	2020-05-08	United States
S_1107_S	S	1107	SRR13195176	24883	G	T	0,0731383	2020-05-08	United States
ORF3a_57_H	ORF3a	57	SRR13195176	25563	G	T	0,998407	2020-05-08	United States
ORF3a_185_H	ORF3a	185	SRR13195176	25947	G	C	1	2020-05-08	United States
ORF7a_104_F	ORF7a	104	SRR13195176	27703	G	T	0,999387	2020-05-08	United States
ORF1ab_265_I	ORF1ab	265	SRR13195177	1059	C	T	0,996825	2020-05-08	United States
ORF1ab_1238_*	ORF1ab	1238	SRR13195177	3977	G	T	0,050308	2020-05-08	United States
ORF1ab_314_L	ORF1ab	314	SRR13195177	14408	C	T	0,996416	2020-05-08	United States
ORF1ab_777_I	ORF1ab	777	SRR13195177	15796	C	A	0,0793103	2020-05-08	United States
S_614_G	S	614	SRR13195177	23403	A	G	0,998635	2020-05-08	United States
ORF3a_57_H	ORF3a	57	SRR13195177	25563	G	T	1	2020-05-08	United States
ORF1ab_190_L	ORF1ab	190	SRR13195178	833	T	C	0,999424	2020-05-09	United States
ORF1ab_265_I	ORF1ab	265	SRR13195178	1059	C	T	0,997819	2020-05-09	United States
ORF1ab_3048_I	ORF1ab	3048	SRR13195178	9407	G	A	0,265243	2020-05-09	United States
ORF1ab_314_L	ORF1ab	314	SRR13195178	14408	C	T	0,996783	2020-05-09	United States
S_614_G	S	614	SRR13195178	23403	A	G	0,998733	2020-05-09	United States
ORF3a_57_H	ORF3a	57	SRR13195178	25563	G	T	0,99965	2020-05-09	United States
ORF8_24_L	ORF8	24	SRR13195178	27964	C	T	0,984099	2020-05-09	United States
ORF1ab_55_*	ORF1ab	55	SRR13195182	428	G	T	0,0539374	2020-05-07	United States
ORF1ab_82_E	ORF1ab	82	SRR13195182	13711	A	G	0,0911565	2020-05-07	United States
ORF1ab_314_L	ORF1ab	314	SRR13195182	14408	C	T	0,996995	2020-05-07	United States
ORF1ab_976_L	ORF1ab	976	SRR13195182	16394	C	T	1	2020-05-07	United States
S_614_G	S	614	SRR13195182	23403	A	G	0,999127	2020-05-07	United States
ORF3a_57_H	ORF3a	57	SRR13195182	25563	G	T	0,99904	2020-05-07	United States
ORF8_85_S	ORF8	85	SRR13195182	28146	C	T	0,0589302	2020-05-07	United States
N_176_C	N	176	SRR13195182	28799	A	T	0,0629921	2020-05-07	United States
ORF1ab_265_I	ORF1ab	265	SRR13195185	1059	C	T	0,998112	2020-05-03	United States
ORF1ab_314_L	ORF1ab	314	SRR13195185	14408	C	T	0,996434	2020-05-03	United States
S_614_G	S	614	SRR13195185	23403	A	G	0,999103	2020-05-03	United States
S_791_K	S	791	SRR13195185	23934	C	A	0,0701357	2020-05-03	United States
ORF3a_57_H	ORF3a	57	SRR13195185	25563	G	T	0,999255	2020-05-03	United States
ORF1ab_265_I	ORF1ab	265	SRR13195186	1059	C	T	0,997944	2020-05-03	United States
ORF1ab_541_V	ORF1ab	541	SRR13195186	1887	C	T	0,984742	2020-05-03	United States
ORF1ab_3606_F	ORF1ab	3606	SRR13195186	11083	G	T	0,140659	2020-05-03	United States
ORF1ab_314_L	ORF1ab	314	SRR13195186	14408	C	T	0,996439	2020-05-03	United States
S_614_G	S	614	SRR13195186	23403	A	G	0,999411	2020-05-03	United States
S_791_K	S	791	SRR13195186	23934	C	A	0,0583461	2020-05-03	United States
ORF3a_57_H	ORF3a	57	SRR13195186	25563	G	T	0,999337	2020-05-03	United States
ORF1ab_265_I	ORF1ab	265	SRR13195187	1059	C	T	0,998701	2020-05-03	United States
ORF1ab_541_V	ORF1ab	541	SRR13195187	1887	C	T	0,992123	2020-05-03	United States
ORF1ab_2406_L	ORF1ab	2406	SRR13195187	7482	C	T	0,0525938	2020-05-03	United States
ORF1ab_314_L	ORF1ab	314	SRR13195187	14408	C	T	0,996729	2020-05-03	United States
S_614_G	S	614	SRR13195187	23403	A	G	0,998855	2020-05-03	United States
S_791_K	S	791	SRR13195187	23934	C	A	0,0760668	2020-05-03	United States
ORF3a_57_H	ORF3a	57	SRR13195187	25563	G	T	0,999207	2020-05-03	United States
ORF1ab_190_L	ORF1ab	190	SRR13195188	833	T	C	0,999406	2020-05-03	United States
ORF1ab_265_I	ORF1ab	265	SRR13195188	1059	C	T	0,994221	2020-05-03	United States
ORF1ab_314_L	ORF1ab	314	SRR13195188	14408	C	T	0,997195	2020-05-03	United States
S_138_NA	S	138	SRR13195188	21974	G	-ATCCATTTTTGGGTGTTTATT	0,0628525	2020-05-03	United States
S_614_G	S	614	SRR13195188	23403	A	G	0,999788	2020-05-03	United States
ORF3a_57_H	ORF3a	57	SRR13195188	25563	G	T	0,99863	2020-05-03	United States
ORF8_24_L	ORF8	24	SRR13195188	27964	C	T	0,988322	2020-05-03	United States
ORF1ab_265_I	ORF1ab	265	SRR13195189	1059	C	T	0,99782	2020-05-08	United States
ORF1ab_314_L	ORF1ab	314	SRR13195189	14408	C	T	0,99681	2020-05-08	United States
S_614_G	S	614	SRR13195189	23403	A	G	0,998818	2020-05-08	United States
ORF3a_57_H	ORF3a	57	SRR13195189	25563	G	T	0,999551	2020-05-08	United States
ORF1ab_265_I	ORF1ab	265	SRR13195190	1059	C	T	0,998692	2020-05-04	United States
ORF1ab_1283_V	ORF1ab	1283	SRR13195190	4113	C	T	0,998675	2020-05-04	United States
ORF1ab_314_S	ORF1ab	314	SRR13195190	14407	C	T	0,997633	2020-05-04	United States
ORF1ab_314_L	ORF1ab	314	SRR13195190	14408	C	T	0,999529	2020-05-04	United States
S_614_G	S	614	SRR13195190	23403	A	G	0,999367	2020-05-04	United States
S_791_K	S	791	SRR13195190	23934	C	A	0,0747517	2020-05-04	United States
ORF3a_57_H	ORF3a	57	SRR13195190	25563	G	T	1	2020-05-04	United States
ORF1ab_124_C	ORF1ab	124	SRR13195191	635	C	T	0,0729167	2020-05-03	United States
ORF1ab_265_I	ORF1ab	265	SRR13195191	1059	C	T	0,998405	2020-05-03	United States
ORF1ab_541_V	ORF1ab	541	SRR13195191	1887	C	T	0,979592	2020-05-03	United States
ORF1ab_1330_S	ORF1ab	1330	SRR13195191	4253	C	T	0,0872801	2020-05-03	United States
ORF1ab_1955_F	ORF1ab	1955	SRR13195191	6128	C	T	0,0865385	2020-05-03	United States
ORF1ab_314_L	ORF1ab	314	SRR13195191	14408	C	T	0,996244	2020-05-03	United States
ORF1ab_2339_F	ORF1ab	2339	SRR13195191	20483	C	T	0,0909091	2020-05-03	United States
S_614_G	S	614	SRR13195191	23403	A	G	0,999368	2020-05-03	United States
S_791_K	S	791	SRR13195191	23934	C	A	0,0643745	2020-05-03	United States
ORF3a_57_H	ORF3a	57	SRR13195191	25563	G	T	0,999437	2020-05-03	United States
ORF3a_143_D	ORF3a	143	SRR13195191	25820	C	A	0,0590717	2020-05-03	United States
ORF3a_159_T	ORF3a	159	SRR13195191	25867	C	A	0,0528846	2020-05-03	United States
ORF7a_62_*	ORF7a	62	SRR13195191	27577	C	T	0,185289	2020-05-03	United States
ORF10_34_NA	ORF10	34	SRR13195191	29659	C	-TT	0,0619835	2020-05-03	United States
ORF1ab_3603_NA	ORF1ab	3603	SRR13195192	11074	C	-T	0,0547481	2020-04-09	United States
ORF1ab_1339_A	ORF1ab	1339	SRR13195192	17482	A	G	0,999445	2020-04-09	United States
ORF3a_110_V	ORF3a	110	SRR13195192	25721	C	T	0,122359	2020-04-09	United States
ORF1ab_83_NA	ORF1ab	83	SRR13195193	514	T	-GTTATG	0,284322	2020-04-06	United States
ORF1ab_265_I	ORF1ab	265	SRR13195193	1059	C	T	0,998339	2020-04-06	United States
ORF1ab_3308_I	ORF1ab	3308	SRR13195193	10188	C	T	0,998942	2020-04-06	United States
ORF1ab_314_L	ORF1ab	314	SRR13195193	14408	C	T	0,996847	2020-04-06	United States
ORF1ab_2175_E	ORF1ab	2175	SRR13195193	19992	T	A	0,109375	2020-04-06	United States
S_614_G	S	614	SRR13195193	23403	A	G	0,999112	2020-04-06	United States
ORF3a_57_H	ORF3a	57	SRR13195193	25563	G	T	0,999457	2020-04-06	United States
ORF8_24_L	ORF8	24	SRR13195193	27964	C	T	0,984199	2020-04-06	United States
ORF1ab_265_I	ORF1ab	265	SRR13195194	1059	C	T	0,997594	2020-04-06	United States
ORF1ab_3603_NA	ORF1ab	3603	SRR13195194	11074	C	-T	0,0503858	2020-04-06	United States
ORF1ab_249_N	ORF1ab	249	SRR13195194	14212	G	A	0,0526482	2020-04-06	United States
ORF1ab_314_L	ORF1ab	314	SRR13195194	14408	C	T	0,995342	2020-04-06	United States
S_614_G	S	614	SRR13195194	23403	A	G	0,999295	2020-04-06	United States
S_659_L	S	659	SRR13195194	23538	C	T	0,999786	2020-04-06	United States
ORF3a_57_H	ORF3a	57	SRR13195194	25563	G	T	0,999742	2020-04-06	United States
ORF1ab_202_R	ORF1ab	202	SRR13195195	870	A	G	0,999492	2020-10-21	United States
ORF1ab_207_C	ORF1ab	207	SRR13195195	884	C	T	0,970858	2020-10-21	United States
ORF1ab_314_L	ORF1ab	314	SRR13195195	14408	C	T	0,99701	2020-10-21	United States
ORF1ab_919_Y	ORF1ab	919	SRR13195195	16222	C	T	0,997293	2020-10-21	United States
S_614_G	S	614	SRR13195195	23403	A	G	0,999428	2020-10-21	United States
S_791_K	S	791	SRR13195195	23934	C	A	0,0540293	2020-10-21	United States
ORF8_42_NA	ORF8	42	SRR13195195	28017	T	+GGGTCGCGCC	0,787367	2020-10-21	United States
ORF8_120_NA	ORF8	120	SRR13195195	28253	C	-A	0,965154	2020-10-21	United States
N_194_L	N	194	SRR13195195	28854	C	T	1	2020-10-21	United States
ORF1ab_265_I	ORF1ab	265	SRR13195196	1059	C	T	0,994691	2020-10-21	United States
ORF1ab_350_I	ORF1ab	350	SRR13195196	1314	C	T	1	2020-10-21	United States
ORF1ab_443_F	ORF1ab	443	SRR13195196	1593	C	T	0,991957	2020-10-21	United States
ORF1ab_551_A	ORF1ab	551	SRR13195196	1916	A	G	1	2020-10-21	United States
ORF1ab_2609_F	ORF1ab	2609	SRR13195196	8090	C	T	0,143696	2020-10-21	United States
ORF1ab_3603_NA	ORF1ab	3603	SRR13195196	11074	C	-T	0,0620376	2020-10-21	United States
ORF1ab_4382_N	ORF1ab	4382	SRR13195196	13410	G	A	0,997701	2020-10-21	United States
ORF1ab_314_L	ORF1ab	314	SRR13195196	14408	C	T	0,99835	2020-10-21	United States
ORF1ab_1167_D	ORF1ab	1167	SRR13195196	16968	G	T	0,999361	2020-10-21	United States
ORF1ab_1728_D	ORF1ab	1728	SRR13195196	18651	G	T	0,999342	2020-10-21	United States
ORF1ab_1895_V	ORF1ab	1895	SRR13195196	19151	C	T	0,992928	2020-10-21	United States
S_614_G	S	614	SRR13195196	23403	A	G	0,999286	2020-10-21	United States
S_791_K	S	791	SRR13195196	23934	C	A	0,0615066	2020-10-21	United States
ORF3a_57_H	ORF3a	57	SRR13195196	25563	G	T	0,999349	2020-10-21	United States
ORF3a_68_I	ORF3a	68	SRR13195196	25595	G	T	0,997781	2020-10-21	United States
N_183_Y	N	183	SRR13195196	28821	C	A	0,992832	2020-10-21	United States
ORF1ab_314_L	ORF1ab	314	SRR13195197	14408	C	T	0,996217	2020-10-21	United States
ORF1ab_2180_V	ORF1ab	2180	SRR13195197	20006	G	T	0,485135	2020-10-21	United States
S_614_G	S	614	SRR13195197	23403	A	G	0,999458	2020-10-21	United States
S_791_K	S	791	SRR13195197	23934	C	A	0,0584112	2020-10-21	United States
N_203_K	N	203	SRR13195197	28881	G	A	1	2020-10-21	United States
N_204_R	N	204	SRR13195197	28883	G	C	1	2020-10-21	United States
N_383_L	N	383	SRR13195197	29421	C	T	0,998333	2020-10-21	United States
ORF1ab_392_C	ORF1ab	392	SRR13195198	1439	G	T	0,994582	2020-10-21	United States
ORF1ab_314_L	ORF1ab	314	SRR13195198	14408	C	T	0,995135	2020-10-21	United States
S_614_G	S	614	SRR13195198	23403	A	G	0,999155	2020-10-21	United States
S_791_K	S	791	SRR13195198	23934	C	A	0,0590851	2020-10-21	United States
S_1191_N	S	1191	SRR13195198	25135	G	T	0,99837	2020-10-21	United States
ORF7b_39_*	ORF7b	39	SRR13195198	27870	G	T	0,997829	2020-10-21	United States
N_203_K	N	203	SRR13195198	28881	G	A	0,998069	2020-10-21	United States
N_204_R	N	204	SRR13195198	28883	G	C	1	2020-10-21	United States
ORF1ab_265_I	ORF1ab	265	SRR13195199	1059	C	T	0,996505	2020-10-21	United States
ORF1ab_1683_I	ORF1ab	1683	SRR13195199	5312	C	A	0,0649547	2020-10-21	United States
ORF1ab_1685_L	ORF1ab	1685	SRR13195199	5319	A	T	0,0600858	2020-10-21	United States
ORF1ab_1687_K	ORF1ab	1687	SRR13195199	5324	G	A	0,0607407	2020-10-21	United States
ORF1ab_3352_F	ORF1ab	3352	SRR13195199	10319	C	T	0,995288	2020-10-21	United States
ORF1ab_3806_P	ORF1ab	3806	SRR13195199	11682	T	C	0,0507717	2020-10-21	United States
ORF1ab_73_Y	ORF1ab	73	SRR13195199	13684	C	T	0,0531136	2020-10-21	United States
ORF1ab_314_L	ORF1ab	314	SRR13195199	14408	C	T	0,998021	2020-10-21	United States
ORF1ab_538_P	ORF1ab	538	SRR13195199	15079	G	C	0,0744501	2020-10-21	United States
ORF1ab_1014_V	ORF1ab	1014	SRR13195199	16508	G	T	0,0585774	2020-10-21	United States
ORF1ab_1391_L	ORF1ab	1391	SRR13195199	17639	C	T	0,997488	2020-10-21	United States
ORF1ab_1653_D	ORF1ab	1653	SRR13195199	18424	A	G	0,99926	2020-10-21	United States
ORF1ab_1809_NA	ORF1ab	1809	SRR13195199	18894	C	-T	0,0520812	2020-10-21	United States
ORF1ab_2613_C	ORF1ab	2613	SRR13195199	21304	C	T	0,997812	2020-10-21	United States
S_614_G	S	614	SRR13195199	23403	A	G	0,999072	2020-10-21	United States
S_791_K	S	791	SRR13195199	23934	C	A	0,0530593	2020-10-21	United States
ORF3a_57_H	ORF3a	57	SRR13195199	25563	G	T	0,999186	2020-10-21	United States
ORF3a_172_V	ORF3a	172	SRR13195199	25907	G	T	1	2020-10-21	United States
ORF8_24_L	ORF8	24	SRR13195199	27964	C	T	0,987382	2020-10-21	United States
N_67_S	N	67	SRR13195199	28472	C	T	0,996499	2020-10-21	United States
N_199_L	N	199	SRR13195199	28869	C	T	0,994861	2020-10-21	United States
ORF1ab_2994_V	ORF1ab	2994	SRR13195201	9246	C	T	0,999017	2020-10-05	United States
ORF1ab_3121_NA	ORF1ab	3121	SRR13195201	9627	C	+T	0,0514598	2020-10-05	United States
ORF1ab_3603_NA	ORF1ab	3603	SRR13195201	11074	C	-T	0,0788197	2020-10-05	United States
ORF1ab_314_L	ORF1ab	314	SRR13195201	14408	C	T	0,990361	2020-10-05	United States
ORF1ab_2394_NA	ORF1ab	2394	SRR13195201	20648	C	+A	0,0661673	2020-10-05	United States
S_69_P	S	69	SRR13195201	21768	A	C	0,0530077	2020-10-05	United States
S_382_L	S	382	SRR13195201	22706	G	T	0,999594	2020-10-05	United States
S_614_G	S	614	SRR13195201	23403	A	G	0,999263	2020-10-05	United States
E_69_I	E	69	SRR13195201	26450	G	T	0,999564	2020-10-05	United States
N_194_L	N	194	SRR13195201	28854	C	T	0,997416	2020-10-05	United States
N_205_I	N	205	SRR13195201	28887	C	T	0,980716	2020-10-05	United States
ORF1ab_1456_S	ORF1ab	1456	SRR13195202	4631	G	A	0,996839	2020-04-14	United States
ORF1ab_3603_NA	ORF1ab	3603	SRR13195202	11074	C	+T	0,116251	2020-04-14	United States
ORF1ab_3606_NA	ORF1ab	3606	SRR13195202	11082	T	-G	0,055528	2020-04-14	United States
ORF1ab_3606_F	ORF1ab	3606	SRR13195202	11083	G	T	0,999144	2020-04-14	United States
ORF1ab_314_L	ORF1ab	314	SRR13195202	14408	C	T	0,995822	2020-04-14	United States
ORF1ab_1811_F	ORF1ab	1811	SRR13195202	18898	G	T	1	2020-04-14	United States
S_614_G	S	614	SRR13195202	23403	A	G	0,999453	2020-04-14	United States
N_203_K	N	203	SRR13195202	28881	G	A	1	2020-04-14	United States
N_204_R	N	204	SRR13195202	28883	G	C	1	2020-04-14	United States
ORF1ab_1000_A	ORF1ab	1000	SRR13195205	3263	A	G	0,069	2020-10-05	United States
ORF1ab_2994_V	ORF1ab	2994	SRR13195205	9246	C	T	1	2020-10-05	United States
ORF1ab_3221_NA	ORF1ab	3221	SRR13195205	9927	T	-G	0,0729167	2020-10-05	United States
ORF1ab_3603_NA	ORF1ab	3603	SRR13195205	11074	C	-T	0,053787	2020-10-05	United States
ORF1ab_314_L	ORF1ab	314	SRR13195205	14408	C	T	0,992318	2020-10-05	United States
S_69_P	S	69	SRR13195205	21768	A	C	0,0567708	2020-10-05	United States
S_140_L	S	140	SRR13195205	21980	T	C	0,0564202	2020-10-05	United States
S_140_Y	S	140	SRR13195205	21981	T	A	0,0529412	2020-10-05	United States
S_382_L	S	382	SRR13195205	22706	G	T	1	2020-10-05	United States
S_614_G	S	614	SRR13195205	23403	A	G	1	2020-10-05	United States
N_194_L	N	194	SRR13195205	28854	C	T	1	2020-10-05	United States
N_205_I	N	205	SRR13195205	28887	C	T	0,983696	2020-10-05	United States
ORF1ab_1427_C	ORF1ab	1427	SRR13195206	4544	A	T	1	2020-10-04	United States
ORF1ab_1610_R	ORF1ab	1610	SRR13195206	5094	A	G	1	2020-10-04	United States
ORF1ab_1887_F	ORF1ab	1887	SRR13195206	5924	G	T	0,10118	2020-10-04	United States
ORF1ab_2207_S	ORF1ab	2207	SRR13195206	6884	G	A	0,998569	2020-10-04	United States
ORF1ab_3094_I	ORF1ab	3094	SRR13195206	9545	T	A	0,077935	2020-10-04	United States
ORF1ab_3353_R	ORF1ab	3353	SRR13195206	10323	A	G	1	2020-10-04	United States
ORF1ab_3623_NA	ORF1ab	3623	SRR13195206	11133	C	-T	0,0663137	2020-10-04	United States
ORF1ab_314_L	ORF1ab	314	SRR13195206	14408	C	T	0,996337	2020-10-04	United States
ORF1ab_374_S	ORF1ab	374	SRR13195206	14587	G	T	1	2020-10-04	United States
ORF1ab_1083_Y	ORF1ab	1083	SRR13195206	16714	G	T	0,103352	2020-10-04	United States
ORF1ab_1586_K	ORF1ab	1586	SRR13195206	18224	T	A	0,120617	2020-10-04	United States
ORF1ab_1586_I	ORF1ab	1586	SRR13195206	18225	G	A	0,120778	2020-10-04	United States
ORF1ab_1950_NA	ORF1ab	1950	SRR13195206	19316	T	-C	0,112956	2020-10-04	United States
ORF1ab_2257_S	ORF1ab	2257	SRR13195206	20238	G	T	0,0712074	2020-10-04	United States
ORF1ab_2557_R	ORF1ab	2557	SRR13195206	21137	A	G	0,999439	2020-10-04	United States
ORF1ab_2664_N	ORF1ab	2664	SRR13195206	21458	T	A	0,0986343	2020-10-04	United States
S_69_P	S	69	SRR13195206	21768	A	C	0,0664778	2020-10-04	United States
S_483_L	S	483	SRR13195206	23009	G	C	0,999579	2020-10-04	United States
S_573_I	S	573	SRR13195206	23280	C	T	0,998232	2020-10-04	United States
S_614_G	S	614	SRR13195206	23403	A	G	0,999587	2020-10-04	United States
S_1065_L	S	1065	SRR13195206	24755	G	T	0,0928488	2020-10-04	United States
S_1085_E	S	1085	SRR13195206	24816	G	A	0,0966118	2020-10-04	United States
S_1167_V	S	1167	SRR13195206	25062	G	T	0,217724	2020-10-04	United States
ORF3a_11_V	ORF3a	11	SRR13195206	25424	G	T	0,0926524	2020-10-04	United States
ORF3a_68_I	ORF3a	68	SRR13195206	25595	G	T	0,99912	2020-10-04	United States
M_29_F	M	29	SRR13195206	26607	C	T	1	2020-10-04	United States
M_64_NA	M	64	SRR13195206	26713	G	-T	0,0518293	2020-10-04	United States
ORF8_22_F	ORF8	22	SRR13195206	27959	A	T	0,0799476	2020-10-04	United States
N_194_L	N	194	SRR13195206	28854	C	T	1	2020-10-04	United States
N_243_C	N	243	SRR13195206	29000	G	T	1	2020-10-04	United States
N_281_NA	N	281	SRR13195206	29114	C	+A	0,0529023	2020-10-04	United States
N_371_NA	N	371	SRR13195206	29386	C	-A	0,0603737	2020-10-04	United States
ORF1ab_2503_NA	ORF1ab	2503	SRR13195208	7772	C	+T	0,0749211	2020-10-05	United States
ORF1ab_2994_V	ORF1ab	2994	SRR13195208	9246	C	T	1	2020-10-05	United States
ORF1ab_3121_NA	ORF1ab	3121	SRR13195208	9627	C	+T	0,0721554	2020-10-05	United States
ORF1ab_3610_NA	ORF1ab	3610	SRR13195208	11095	C	-T	0,102362	2020-10-05	United States
ORF1ab_3676_NA	ORF1ab	3676	SRR13195208	11292	G	+T	0,0563499	2020-10-05	United States
ORF1ab_314_L	ORF1ab	314	SRR13195208	14408	C	T	0,995407	2020-10-05	United States
ORF1ab_514_G	ORF1ab	514	SRR13195208	15008	A	G	0,056701	2020-10-05	United States
ORF1ab_541_NA	ORF1ab	541	SRR13195208	15089	C	-A	0,0778947	2020-10-05	United States
ORF1ab_802_NA	ORF1ab	802	SRR13195208	15873	A	-T	0,0753221	2020-10-05	United States
ORF1ab_1020_NA	ORF1ab	1020	SRR13195208	16526	G	-T	0,0664653	2020-10-05	United States
ORF1ab_1136_V	ORF1ab	1136	SRR13195208	16874	G	T	0,0613615	2020-10-05	United States
ORF1ab_2044_L	ORF1ab	2044	SRR13195208	19598	G	T	0,128788	2020-10-05	United States
ORF1ab_2172_NA	ORF1ab	2172	SRR13195208	19983	C	+T	0,111111	2020-10-05	United States
S_338_L	S	338	SRR13195208	22576	T	G	0,0658307	2020-10-05	United States
S_382_L	S	382	SRR13195208	22706	G	T	1	2020-10-05	United States
S_614_G	S	614	SRR13195208	23403	A	G	0,99964	2020-10-05	United States
E_69_I	E	69	SRR13195208	26450	G	T	0,997059	2020-10-05	United States
N_45_NA	N	45	SRR13195208	28406	T	-TACCCAATA	0,0654821	2020-10-05	United States
N_45_NA	N	45	SRR13195208	28406	T	+A	0,137052	2020-10-05	United States
N_194_L	N	194	SRR13195208	28854	C	T	1	2020-10-05	United States
N_205_I	N	205	SRR13195208	28887	C	T	0,991817	2020-10-05	United States
ORF1ab_2994_V	ORF1ab	2994	SRR13195209	9246	C	T	1	2020-10-05	United States
ORF1ab_314_L	ORF1ab	314	SRR13195209	14408	C	T	0,990034	2020-10-05	United States
S_382_L	S	382	SRR13195209	22706	G	T	0,998809	2020-10-05	United States
S_614_G	S	614	SRR13195209	23403	A	G	0,999753	2020-10-05	United States
N_194_L	N	194	SRR13195209	28854	C	T	0,999602	2020-10-05	United States
N_205_I	N	205	SRR13195209	28887	C	T	0,988382	2020-10-05	United States
ORF1ab_265_I	ORF1ab	265	SRR13195210	1059	C	T	0,994897	2020-10-02	United States
ORF1ab_2214_A	ORF1ab	2214	SRR13195210	6905	T	G	1	2020-10-02	United States
ORF1ab_2584_V	ORF1ab	2584	SRR13195210	8016	C	T	0,998707	2020-10-02	United States
ORF1ab_176_V	ORF1ab	176	SRR13195210	13994	C	T	0,999258	2020-10-02	United States
ORF1ab_314_L	ORF1ab	314	SRR13195210	14408	C	T	0,990669	2020-10-02	United States
ORF1ab_1351_F	ORF1ab	1351	SRR13195210	17518	C	T	0,999638	2020-10-02	United States
S_54_F	S	54	SRR13195210	21724	G	T	0,99545	2020-10-02	United States
S_520_S	S	520	SRR13195210	23120	G	T	0,990811	2020-10-02	United States
S_614_G	S	614	SRR13195210	23403	A	G	0,999807	2020-10-02	United States
ORF3a_57_H	ORF3a	57	SRR13195210	25563	G	T	0,999733	2020-10-02	United States
ORF3a_92_L	ORF3a	92	SRR13195210	25667	C	T	0,999637	2020-10-02	United States
M_15_N	M	15	SRR13195210	26567	G	T	0,996765	2020-10-02	United States
N_32_H	N	32	SRR13195210	28368	G	A	0,983788	2020-10-02	United States
ORF1ab_2994_V	ORF1ab	2994	SRR13195212	9246	C	T	0,999769	2020-10-03	United States
ORF1ab_3603_NA	ORF1ab	3603	SRR13195212	11074	C	-T	0,0563763	2020-10-03	United States
ORF1ab_314_L	ORF1ab	314	SRR13195212	14408	C	T	0,992992	2020-10-03	United States
S_382_L	S	382	SRR13195212	22706	G	T	0,999113	2020-10-03	United States
S_614_G	S	614	SRR13195212	23403	A	G	0,999413	2020-10-03	United States
E_69_I	E	69	SRR13195212	26450	G	T	0,432776	2020-10-03	United States
N_194_L	N	194	SRR13195212	28854	C	T	0,999691	2020-10-03	United States
N_205_I	N	205	SRR13195212	28887	C	T	0,990979	2020-10-03	United States
ORF1ab_680_N	ORF1ab	680	SRR13195214	2305	G	T	0,111441	2020-10-03	United States
ORF1ab_2994_V	ORF1ab	2994	SRR13195214	9246	C	T	0,999097	2020-10-03	United States
ORF1ab_3603_NA	ORF1ab	3603	SRR13195214	11074	C	-T	0,0507454	2020-10-03	United States
ORF1ab_314_L	ORF1ab	314	SRR13195214	14408	C	T	0,992211	2020-10-03	United States
ORF1ab_2172_NA	ORF1ab	2172	SRR13195214	19983	C	+T	0,0502315	2020-10-03	United States
S_382_L	S	382	SRR13195214	22706	G	T	0,99944	2020-10-03	United States
S_614_G	S	614	SRR13195214	23403	A	G	0,998265	2020-10-03	United States
E_69_I	E	69	SRR13195214	26450	G	T	0,99939	2020-10-03	United States
N_194_L	N	194	SRR13195214	28854	C	T	0,999718	2020-10-03	United States
N_205_I	N	205	SRR13195214	28887	C	T	0,986066	2020-10-03	United States
ORF1ab_265_I	ORF1ab	265	SRR13195215	1059	C	T	0,99609	2020-10-02	United States
ORF1ab_2214_A	ORF1ab	2214	SRR13195215	6905	T	G	1	2020-10-02	United States
ORF1ab_2584_V	ORF1ab	2584	SRR13195215	8016	C	T	0,999189	2020-10-02	United States
ORF1ab_3603_NA	ORF1ab	3603	SRR13195215	11074	C	-T	0,0550248	2020-10-02	United States
ORF1ab_176_V	ORF1ab	176	SRR13195215	13994	C	T	0,998941	2020-10-02	United States
ORF1ab_314_L	ORF1ab	314	SRR13195215	14408	C	T	0,993947	2020-10-02	United States
ORF1ab_1351_F	ORF1ab	1351	SRR13195215	17518	C	T	0,99969	2020-10-02	United States
S_54_F	S	54	SRR13195215	21724	G	T	0,99655	2020-10-02	United States
S_520_S	S	520	SRR13195215	23120	G	T	0,993216	2020-10-02	United States
S_614_G	S	614	SRR13195215	23403	A	G	1	2020-10-02	United States
ORF3a_57_H	ORF3a	57	SRR13195215	25563	G	T	0,999715	2020-10-02	United States
ORF3a_92_L	ORF3a	92	SRR13195215	25667	C	T	0,99714	2020-10-02	United States
M_15_N	M	15	SRR13195215	26567	G	T	0,996183	2020-10-02	United States
N_32_H	N	32	SRR13195215	28368	G	A	0,986846	2020-10-02	United States
ORF1ab_2994_V	ORF1ab	2994	SRR13195216	9246	C	T	0,997467	2020-10-02	United States
ORF1ab_3603_NA	ORF1ab	3603	SRR13195216	11074	C	-T	0,0614191	2020-10-02	United States
ORF1ab_314_L	ORF1ab	314	SRR13195216	14408	C	T	0,992239	2020-10-02	United States
ORF1ab_1727_S	ORF1ab	1727	SRR13195216	18646	C	T	0,0531892	2020-10-02	United States
S_382_L	S	382	SRR13195216	22706	G	T	0,998239	2020-10-02	United States
S_614_G	S	614	SRR13195216	23403	A	G	0,999008	2020-10-02	United States
E_69_I	E	69	SRR13195216	26450	G	T	0,243061	2020-10-02	United States
M_69_S	M	69	SRR13195216	26727	G	T	0,273351	2020-10-02	United States
N_194_L	N	194	SRR13195216	28854	C	T	0,999173	2020-10-02	United States
N_205_I	N	205	SRR13195216	28887	C	T	0,985862	2020-10-02	United States
ORF1ab_999_K	ORF1ab	999	SRR13195217	3261	C	A	0,987907	2020-10-01	United States
ORF1ab_3353_R	ORF1ab	3353	SRR13195217	10323	A	G	0,999358	2020-10-01	United States
ORF1ab_314_L	ORF1ab	314	SRR13195217	14408	C	T	0,992583	2020-10-01	United States
ORF1ab_797_I	ORF1ab	797	SRR13195217	15857	C	T	0,999663	2020-10-01	United States
ORF1ab_1844_S	ORF1ab	1844	SRR13195217	18997	G	T	0,0848833	2020-10-01	United States
S_614_G	S	614	SRR13195217	23403	A	G	1	2020-10-01	United States
ORF3a_53_F	ORF3a	53	SRR13195217	25549	C	T	0,999447	2020-10-01	United States
ORF7a_57_NA	ORF7a	57	SRR13195217	27563	C	-TTGCTTTAGCACTCAAT	0,828653	2020-10-01	United States
N_194_L	N	194	SRR13195217	28854	C	T	1	2020-10-01	United States
N_209_I	N	209	SRR13195217	28899	G	T	1	2020-10-01	United States
ORF1ab_247_R	ORF1ab	247	SRR13195218	1005	A	G	0,0535048	2020-10-01	United States
ORF1ab_1000_A	ORF1ab	1000	SRR13195218	3263	A	G	0,0532544	2020-10-01	United States
ORF1ab_1935_NA	ORF1ab	1935	SRR13195218	6070	C	+A	0,0842365	2020-10-01	United States
ORF1ab_2601_NA	ORF1ab	2601	SRR13195218	8067	C	+T	0,059751	2020-10-01	United States
ORF1ab_2609_NA	ORF1ab	2609	SRR13195218	8092	C	+A	0,0557974	2020-10-01	United States
ORF1ab_2704_NA	ORF1ab	2704	SRR13195218	8376	C	+A	0,0675883	2020-10-01	United States
ORF1ab_3121_NA	ORF1ab	3121	SRR13195218	9627	C	+T	0,0565388	2020-10-01	United States
ORF1ab_3176_*	ORF1ab	3176	SRR13195218	9791	G	T	0,0693601	2020-10-01	United States
ORF1ab_3374_NA	ORF1ab	3374	SRR13195218	10386	C	+T	0,225331	2020-10-01	United States
ORF1ab_3452_K	ORF1ab	3452	SRR13195218	10619	C	A	0,121771	2020-10-01	United States
ORF1ab_3603_NA	ORF1ab	3603	SRR13195218	11074	C	-T	0,0931953	2020-10-01	United States
ORF1ab_314_L	ORF1ab	314	SRR13195218	14408	C	T	0,991668	2020-10-01	United States
ORF1ab_986_F	ORF1ab	986	SRR13195218	16423	C	T	0,0599352	2020-10-01	United States
ORF1ab_1706_A	ORF1ab	1706	SRR13195218	18584	T	C	1	2020-10-01	United States
ORF1ab_1766_V	ORF1ab	1766	SRR13195218	18763	A	G	0,0539343	2020-10-01	United States
ORF1ab_2172_NA	ORF1ab	2172	SRR13195218	19983	C	+T	0,0648698	2020-10-01	United States
ORF1ab_2376_NA	ORF1ab	2376	SRR13195218	20595	A	-G	0,0816901	2020-10-01	United States
ORF1ab_2431_V	ORF1ab	2431	SRR13195218	20759	C	T	0,999195	2020-10-01	United States
S_51_I	S	51	SRR13195218	21714	C	T	0,0519378	2020-10-01	United States
S_69_P	S	69	SRR13195218	21768	A	C	0,0572325	2020-10-01	United States
S_334_I	S	334	SRR13195218	22563	A	T	0,0535406	2020-10-01	United States
S_614_G	S	614	SRR13195218	23403	A	G	1	2020-10-01	United States
S_758_NA	S	758	SRR13195218	23835	G	+T	0,0863636	2020-10-01	United States
S_887_NA	S	887	SRR13195218	24223	C	+T	0,0504438	2020-10-01	United States
N_194_L	N	194	SRR13195218	28854	C	T	1	2020-10-01	United States
N_260_NA	N	260	SRR13195218	29051	C	+A	0,0727988	2020-10-01	United States
ORF1ab_1000_A	ORF1ab	1000	SRR13195219	3263	A	G	0,0641809	2020-09-30	United States
ORF1ab_1923_T	ORF1ab	1923	SRR13195219	6032	G	A	1	2020-09-30	United States
ORF1ab_3267_NA	ORF1ab	3267	SRR13195219	10065	G	+A	0,0695266	2020-09-30	United States
ORF1ab_3603_NA	ORF1ab	3603	SRR13195219	11074	C	-T	0,0523594	2020-09-30	United States
ORF1ab_314_L	ORF1ab	314	SRR13195219	14408	C	T	0,9886	2020-09-30	United States
ORF1ab_1745_L	ORF1ab	1745	SRR13195219	18701	C	T	0,182951	2020-09-30	United States
ORF1ab_2172_NA	ORF1ab	2172	SRR13195219	19983	C	+T	0,0859729	2020-09-30	United States
ORF1ab_2431_V	ORF1ab	2431	SRR13195219	20759	C	T	0,998736	2020-09-30	United States
S_614_G	S	614	SRR13195219	23403	A	G	0,999068	2020-09-30	United States
M_34_F	M	34	SRR13195219	26622	C	T	0,999197	2020-09-30	United States
N_194_L	N	194	SRR13195219	28854	C	T	1	2020-09-30	United States
N_378_Q	N	378	SRR13195219	29405	G	C	0,998039	2020-09-30	United States
ORF1ab_265_I	ORF1ab	265	SRR13195220	1059	C	T	0,995313	2020-09-30	United States
ORF1ab_656_V	ORF1ab	656	SRR13195220	2232	C	T	0,997999	2020-09-30	United States
ORF1ab_1000_A	ORF1ab	1000	SRR13195220	3263	A	G	0,0527393	2020-09-30	United States
ORF1ab_1921_L	ORF1ab	1921	SRR13195220	6027	C	T	0,999504	2020-09-30	United States
ORF1ab_3842_V	ORF1ab	3842	SRR13195220	11789	A	G	0,999572	2020-09-30	United States
ORF1ab_314_L	ORF1ab	314	SRR13195220	14408	C	T	0,991802	2020-09-30	United States
ORF1ab_1050_I	ORF1ab	1050	SRR13195220	16616	C	T	0,998094	2020-09-30	United States
ORF1ab_2523_F	ORF1ab	2523	SRR13195220	21034	C	T	0,997847	2020-09-30	United States
S_614_G	S	614	SRR13195220	23403	A	G	0,998789	2020-09-30	United States
ORF3a_57_H	ORF3a	57	SRR13195220	25563	G	T	0,99969	2020-09-30	United States
ORF7a_71_I	ORF7a	71	SRR13195220	27604	G	A	0,0871518	2020-09-30	United States
ORF8_62_L	ORF8	62	SRR13195220	28077	G	T	0,998631	2020-09-30	United States
N_205_I	N	205	SRR13195220	28887	C	T	0,97929	2020-09-30	United States
ORF1ab_1352_V	ORF1ab	1352	SRR13195221	4320	C	T	0,122423	2020-09-30	United States
ORF1ab_314_L	ORF1ab	314	SRR13195221	14408	C	T	0,991564	2020-09-30	United States
ORF1ab_2431_V	ORF1ab	2431	SRR13195221	20759	C	T	0,997649	2020-09-30	United States
S_614_G	S	614	SRR13195221	23403	A	G	0,995494	2020-09-30	United States
N_194_L	N	194	SRR13195221	28854	C	T	0,998906	2020-09-30	United States
ORF1ab_314_L	ORF1ab	314	SRR13195222	14408	C	T	0,992289	2020-09-30	United States
S_614_G	S	614	SRR13195222	23403	A	G	0,9975	2020-09-30	United States
S_879_S	S	879	SRR13195222	24197	G	T	0,999315	2020-09-30	United States
ORF3a_171_A	ORF3a	171	SRR13195222	25903	T	G	0,999049	2020-09-30	United States
N_194_L	N	194	SRR13195222	28854	C	T	1	2020-09-30	United States
ORF1ab_314_L	ORF1ab	314	SRR13195225	14408	C	T	0,997992	2020-07-17	United States
ORF1ab_2480_T	ORF1ab	2480	SRR13195225	20905	G	A	0,997221	2020-07-17	United States
S_614_G	S	614	SRR13195225	23403	A	G	0,999445	2020-07-17	United States
S_791_K	S	791	SRR13195225	23934	C	A	0,0581093	2020-07-17	United States
N_203_K	N	203	SRR13195225	28881	G	A	1	2020-07-17	United States
N_204_R	N	204	SRR13195225	28883	G	C	1	2020-07-17	United States
N_374_N	N	374	SRR13195225	29395	G	T	0,0509554	2020-07-17	United States
ORF1ab_57_NA	ORF1ab	57	SRR13195226	434	G	+A	0,0736342	2020-04-17	United States
ORF1ab_265_I	ORF1ab	265	SRR13195226	1059	C	T	0,996602	2020-04-17	United States
ORF1ab_908_NA	ORF1ab	908	SRR13195226	2989	T	+A	0,100575	2020-04-17	United States
ORF1ab_1749_D	ORF1ab	1749	SRR13195226	5510	A	G	0,162264	2020-04-17	United States
ORF1ab_1774_NA	ORF1ab	1774	SRR13195226	5585	C	-T	0,106299	2020-04-17	United States
ORF1ab_3752_NA	ORF1ab	3752	SRR13195226	11521	G	+T	0,0904311	2020-04-17	United States
ORF1ab_3884_L	ORF1ab	3884	SRR13195226	11916	C	T	0,995238	2020-04-17	United States
ORF1ab_25_NA	ORF1ab	25	SRR13195226	13541	C	+T	0,168449	2020-04-17	United States
ORF1ab_124_L	ORF1ab	124	SRR13195226	13838	A	T	0,205534	2020-04-17	United States
ORF1ab_314_L	ORF1ab	314	SRR13195226	14408	C	T	1	2020-04-17	United States
ORF1ab_496_NA	ORF1ab	496	SRR13195226	14955	A	-T	0,477011	2020-04-17	United States
ORF1ab_585_I	ORF1ab	585	SRR13195226	15220	T	A	0,0865385	2020-04-17	United States
ORF1ab_1359_K	ORF1ab	1359	SRR13195226	17543	T	A	0,0528338	2020-04-17	United States
ORF1ab_1361_R	ORF1ab	1361	SRR13195226	17549	T	G	0,0516252	2020-04-17	United States
ORF1ab_1812_NA	ORF1ab	1812	SRR13195226	18902	A	+G	0,0608814	2020-04-17	United States
ORF1ab_1844_V	ORF1ab	1844	SRR13195226	18998	C	T	1	2020-04-17	United States
ORF1ab_1850_L	ORF1ab	1850	SRR13195226	19015	T	C	0,112676	2020-04-17	United States
S_136_*	S	136	SRR13195226	21970	T	A	0,269006	2020-04-17	United States
S_614_G	S	614	SRR13195226	23403	A	G	1	2020-04-17	United States
S_775_NA	S	775	SRR13195226	23887	C	-A	0,0942982	2020-04-17	United States
S_870_F	S	870	SRR13195226	24170	A	T	0,18241	2020-04-17	United States
S_1045_NA	S	1045	SRR13195226	24696	A	-G	0,0593458	2020-04-17	United States
ORF3a_57_H	ORF3a	57	SRR13195226	25563	G	T	1	2020-04-17	United States
ORF3a_185_H	ORF3a	185	SRR13195226	25947	G	C	0,99654	2020-04-17	United States
ORF7a_104_F	ORF7a	104	SRR13195226	27703	G	T	0,997585	2020-04-17	United States
ORF1ab_992_Y	ORF1ab	992	SRR13195229	3239	G	T	0,0627306	2020-07-17	United States
ORF1ab_1316_S	ORF1ab	1316	SRR13195229	4211	G	T	0,99889	2020-07-17	United States
ORF1ab_1510_F	ORF1ab	1510	SRR13195229	4794	C	T	0,203252	2020-07-17	United States
ORF1ab_1666_Y	ORF1ab	1666	SRR13195229	5262	C	A	0,0555556	2020-07-17	United States
ORF1ab_1891_*	ORF1ab	1891	SRR13195229	5936	G	T	0,0533981	2020-07-17	United States
ORF1ab_314_L	ORF1ab	314	SRR13195229	14408	C	T	1	2020-07-17	United States
ORF1ab_777_I	ORF1ab	777	SRR13195229	15796	C	A	0,0527473	2020-07-17	United States
ORF1ab_2377_*	ORF1ab	2377	SRR13195229	20596	G	T	0,0618459	2020-07-17	United States
ORF1ab_2431_V	ORF1ab	2431	SRR13195229	20759	C	T	0,997606	2020-07-17	United States
S_614_G	S	614	SRR13195229	23403	A	G	1	2020-07-17	United States
S_791_K	S	791	SRR13195229	23934	C	A	0,0569196	2020-07-17	United States
N_194_L	N	194	SRR13195229	28854	C	T	1	2020-07-17	United States
N_374_N	N	374	SRR13195229	29395	G	T	0,0569948	2020-07-17	United States
ORF1ab_472_*	ORF1ab	472	SRR13195230	1679	G	T	0,0566948	2020-07-27	United States
ORF1ab_911_F	ORF1ab	911	SRR13195230	2997	C	T	1	2020-07-27	United States
ORF1ab_314_L	ORF1ab	314	SRR13195230	14408	C	T	0,99262	2020-07-27	United States
S_614_G	S	614	SRR13195230	23403	A	G	0,995188	2020-07-27	United States
S_791_K	S	791	SRR13195230	23934	C	A	0,0679612	2020-07-27	United States
ORF1ab_265_I	ORF1ab	265	SRR13195231	1059	C	T	0,995113	2020-07-22	United States
ORF1ab_398_L	ORF1ab	398	SRR13195231	1458	G	T	0,0529101	2020-07-22	United States
ORF1ab_445_V	ORF1ab	445	SRR13195231	1599	G	T	1	2020-07-22	United States
ORF1ab_2756_I	ORF1ab	2756	SRR13195231	8532	C	T	0,0597826	2020-07-22	United States
ORF1ab_3876_F	ORF1ab	3876	SRR13195231	11893	G	T	0,988198	2020-07-22	United States
ORF1ab_314_S	ORF1ab	314	SRR13195231	14407	C	T	0,994469	2020-07-22	United States
ORF1ab_314_L	ORF1ab	314	SRR13195231	14408	C	T	0,999559	2020-07-22	United States
ORF1ab_1701_F	ORF1ab	1701	SRR13195231	18568	C	T	0,991543	2020-07-22	United States
S_49_Y	S	49	SRR13195231	21707	C	T	0,0592334	2020-07-22	United States
S_614_G	S	614	SRR13195231	23403	A	G	0,998659	2020-07-22	United States
S_681_H	S	681	SRR13195231	23604	C	A	0,998891	2020-07-22	United States
S_791_K	S	791	SRR13195231	23934	C	A	0,0594766	2020-07-22	United States
ORF3a_57_H	ORF3a	57	SRR13195231	25563	G	T	0,999243	2020-07-22	United States
N_374_N	N	374	SRR13195231	29395	G	T	0,0533333	2020-07-22	United States
ORF1ab_265_I	ORF1ab	265	SRR13195232	1059	C	T	0,998293	2020-07-22	United States
ORF1ab_445_V	ORF1ab	445	SRR13195232	1599	G	T	1	2020-07-22	United States
ORF1ab_3876_F	ORF1ab	3876	SRR13195232	11893	G	T	0,998922	2020-07-22	United States
ORF1ab_314_S	ORF1ab	314	SRR13195232	14407	C	T	0,994844	2020-07-22	United States
ORF1ab_314_L	ORF1ab	314	SRR13195232	14408	C	T	0,999504	2020-07-22	United States
ORF1ab_1701_F	ORF1ab	1701	SRR13195232	18568	C	T	0,989552	2020-07-22	United States
S_614_G	S	614	SRR13195232	23403	A	G	0,992798	2020-07-22	United States
S_681_H	S	681	SRR13195232	23604	C	A	0,998192	2020-07-22	United States
S_791_K	S	791	SRR13195232	23934	C	A	0,0658651	2020-07-22	United States
ORF3a_57_H	ORF3a	57	SRR13195232	25563	G	T	0,999073	2020-07-22	United States
ORF1ab_124_C	ORF1ab	124	SRR13195233	635	C	T	0,0725462	2020-07-26	United States
ORF1ab_1343_R	ORF1ab	1343	SRR13195233	4293	A	G	0,998873	2020-07-26	United States
ORF1ab_3934_I	ORF1ab	3934	SRR13195233	12067	G	T	0,997848	2020-07-26	United States
ORF1ab_4037_F	ORF1ab	4037	SRR13195233	12374	C	T	1	2020-07-26	United States
ORF1ab_314_L	ORF1ab	314	SRR13195233	14408	C	T	0,998834	2020-07-26	United States
S_139_S	S	139	SRR13195233	21977	C	T	0,234609	2020-07-26	United States
S_153_I	S	153	SRR13195233	22021	G	C	0,05	2020-07-26	United States
S_614_G	S	614	SRR13195233	23403	A	G	1	2020-07-26	United States
S_1101_Y	S	1101	SRR13195233	24863	C	T	0,997447	2020-07-26	United States
N_8_I	N	8	SRR13195233	28296	A	T	0,997725	2020-07-26	United States
N_203_K	N	203	SRR13195233	28881	G	A	1	2020-07-26	United States
N_204_R	N	204	SRR13195233	28883	G	C	0,993865	2020-07-26	United States
N_374_N	N	374	SRR13195233	29395	G	T	0,0625	2020-07-26	United States
ORF1ab_1343_R	ORF1ab	1343	SRR13195234	4293	A	G	0,998302	2020-07-19	United States
ORF1ab_1517_F	ORF1ab	1517	SRR13195234	4815	C	T	0,0538038	2020-07-19	United States
ORF1ab_3934_I	ORF1ab	3934	SRR13195234	12067	G	T	0,995069	2020-07-19	United States
ORF1ab_4037_F	ORF1ab	4037	SRR13195234	12374	C	T	0,999789	2020-07-19	United States
ORF1ab_314_L	ORF1ab	314	SRR13195234	14408	C	T	0,995713	2020-07-19	United States
S_614_G	S	614	SRR13195234	23403	A	G	0,999221	2020-07-19	United States
S_791_K	S	791	SRR13195234	23934	C	A	0,0625154	2020-07-19	United States
S_1101_Y	S	1101	SRR13195234	24863	C	T	0,998431	2020-07-19	United States
N_8_I	N	8	SRR13195234	28296	A	T	0,997184	2020-07-19	United States
N_203_K	N	203	SRR13195234	28881	G	A	0,999304	2020-07-19	United States
N_204_R	N	204	SRR13195234	28883	G	C	0,999309	2020-07-19	United States
ORF1ab_3934_I	ORF1ab	3934	SRR13195235	12067	G	T	0,996175	2020-07-01	United States
ORF1ab_4037_F	ORF1ab	4037	SRR13195235	12374	C	T	0,999608	2020-07-01	United States
ORF1ab_314_L	ORF1ab	314	SRR13195235	14408	C	T	0,99781	2020-07-01	United States
ORF1ab_904_L	ORF1ab	904	SRR13195235	16178	C	T	0,998837	2020-07-01	United States
S_406_Q	S	406	SRR13195235	22778	G	C	0,999493	2020-07-01	United States
S_614_G	S	614	SRR13195235	23403	A	G	0,999307	2020-07-01	United States
S_791_K	S	791	SRR13195235	23934	C	A	0,0641834	2020-07-01	United States
S_1101_Y	S	1101	SRR13195235	24863	C	T	0,999273	2020-07-01	United States
N_8_I	N	8	SRR13195235	28296	A	T	0,998559	2020-07-01	United States
N_203_K	N	203	SRR13195235	28881	G	A	1	2020-07-01	United States
N_204_R	N	204	SRR13195235	28883	G	C	1	2020-07-01	United States
ORF1ab_472_*	ORF1ab	472	SRR13195236	1679	G	T	0,0525074	2020-06-13	United States
ORF1ab_519_S	ORF1ab	519	SRR13195236	1820	G	A	0,41573	2020-06-13	United States
ORF1ab_992_Y	ORF1ab	992	SRR13195236	3239	G	T	0,0576271	2020-06-13	United States
ORF1ab_1666_Y	ORF1ab	1666	SRR13195236	5262	C	A	0,0724947	2020-06-13	United States
ORF1ab_1891_*	ORF1ab	1891	SRR13195236	5936	G	T	0,0500884	2020-06-13	United States
ORF1ab_2242_Y	ORF1ab	2242	SRR13195236	6990	C	A	0,0515873	2020-06-13	United States
ORF1ab_3934_I	ORF1ab	3934	SRR13195236	12067	G	T	0,999209	2020-06-13	United States
ORF1ab_4037_F	ORF1ab	4037	SRR13195236	12374	C	T	0,999291	2020-06-13	United States
ORF1ab_314_L	ORF1ab	314	SRR13195236	14408	C	T	1	2020-06-13	United States
ORF1ab_777_I	ORF1ab	777	SRR13195236	15796	C	A	0,0629042	2020-06-13	United States
ORF1ab_2377_*	ORF1ab	2377	SRR13195236	20596	G	T	0,0591716	2020-06-13	United States
S_614_G	S	614	SRR13195236	23403	A	G	0,99865	2020-06-13	United States
S_1101_Y	S	1101	SRR13195236	24863	C	T	0,993572	2020-06-13	United States
ORF3a_165_F	ORF3a	165	SRR13195236	25886	C	T	0,5	2020-06-13	United States
N_8_I	N	8	SRR13195236	28296	A	T	0,997301	2020-06-13	United States
N_203_K	N	203	SRR13195236	28881	G	A	1	2020-06-13	United States
N_204_R	N	204	SRR13195236	28883	G	C	0,996599	2020-06-13	United States
N_374_N	N	374	SRR13195236	29395	G	T	0,0664962	2020-06-13	United States
ORF1ab_154_NA	ORF1ab	154	SRR13195237	727	T	-G	0,0790932	2020-04-15	United States
ORF1ab_167_C	ORF1ab	167	SRR13195237	764	A	T	0,231908	2020-04-15	United States
ORF1ab_236_NA	ORF1ab	236	SRR13195237	972	A	-TG	0,05828	2020-04-15	United States
ORF1ab_246_NA	ORF1ab	246	SRR13195237	1001	G	+A	0,0501894	2020-04-15	United States
ORF1ab_265_I	ORF1ab	265	SRR13195237	1059	C	T	0,997955	2020-04-15	United States
ORF1ab_684_NA	ORF1ab	684	SRR13195237	2317	A	+T	0,120675	2020-04-15	United States
ORF1ab_1137_S	ORF1ab	1137	SRR13195237	3675	A	G	0,0930233	2020-04-15	United States
ORF1ab_1153_NA	ORF1ab	1153	SRR13195237	3722	A	+T	0,0824742	2020-04-15	United States
ORF1ab_1329_NA	ORF1ab	1329	SRR13195237	4251	A	+G	0,982609	2020-04-15	United States
ORF1ab_1511_NA	ORF1ab	1511	SRR13195237	4798	T	+A	0,106061	2020-04-15	United States
ORF1ab_1653_NA	ORF1ab	1653	SRR13195237	5224	T	+A	0,302714	2020-04-15	United States
ORF1ab_1709_NA	ORF1ab	1709	SRR13195237	5392	C	+T	0,0509259	2020-04-15	United States
ORF1ab_1732_I	ORF1ab	1732	SRR13195237	5461	G	T	0,0621302	2020-04-15	United States
ORF1ab_2003_NA	ORF1ab	2003	SRR13195237	6274	T	+A	0,185501	2020-04-15	United States
ORF1ab_2144_NA	ORF1ab	2144	SRR13195237	6696	C	+T	0,193246	2020-04-15	United States
ORF1ab_2693_E	ORF1ab	2693	SRR13195237	8344	C	G	0,15748	2020-04-15	United States
ORF1ab_2701_NA	ORF1ab	2701	SRR13195237	8367	C	+GT	0,127778	2020-04-15	United States
ORF1ab_2801_NA	ORF1ab	2801	SRR13195237	8668	C	+T	0,0707851	2020-04-15	United States
ORF1ab_2855_NA	ORF1ab	2855	SRR13195237	8829	C	-T	0,0627719	2020-04-15	United States
ORF1ab_3586_K	ORF1ab	3586	SRR13195237	11022	C	A	0,156098	2020-04-15	United States
ORF1ab_3603_NA	ORF1ab	3603	SRR13195237	11074	C	-T	0,511429	2020-04-15	United States
ORF1ab_3638_NA	ORF1ab	3638	SRR13195237	11179	G	+T	0,505654	2020-04-15	United States
ORF1ab_3648_V	ORF1ab	3648	SRR13195237	11208	C	T	0,19335	2020-04-15	United States
ORF1ab_3838_S	ORF1ab	3838	SRR13195237	11778	T	C	0,104693	2020-04-15	United States
ORF1ab_3877_E	ORF1ab	3877	SRR13195237	11894	C	G	0,174234	2020-04-15	United States
ORF1ab_13_NA	ORF1ab	13	SRR13195237	13506	C	+T	0,204819	2020-04-15	United States
ORF1ab_314_L	ORF1ab	314	SRR13195237	14408	C	T	0,998302	2020-04-15	United States
ORF1ab_931_NA	ORF1ab	931	SRR13195237	16260	C	+A	0,461078	2020-04-15	United States
ORF1ab_1055_P	ORF1ab	1055	SRR13195237	16631	T	C	0,158621	2020-04-15	United States
ORF1ab_1822_NA	ORF1ab	1822	SRR13195237	18932	T	-A	0,0736086	2020-04-15	United States
ORF1ab_1903_NA	ORF1ab	1903	SRR13195237	19176	T	-G	0,0981818	2020-04-15	United States
ORF1ab_2109_G	ORF1ab	2109	SRR13195237	19792	T	G	0,0618393	2020-04-15	United States
S_6_NA	S	6	SRR13195237	21578	G	-T	0,159193	2020-04-15	United States
S_461_NA	S	461	SRR13195237	22944	T	+C	0,167883	2020-04-15	United States
S_461_NA	S	461	SRR13195237	22945	C	+A	0,306569	2020-04-15	United States
S_614_G	S	614	SRR13195237	23403	A	G	1	2020-04-15	United States
S_617_W	S	617	SRR13195237	23413	C	G	0,126459	2020-04-15	United States
S_781_NA	S	781	SRR13195237	23903	G	+T	0,191436	2020-04-15	United States
S_920_NA	S	920	SRR13195237	24320	C	+A	0,124796	2020-04-15	United States
S_959_*	S	959	SRR13195237	24438	T	A	0,285523	2020-04-15	United States
S_1085_NA	S	1085	SRR13195237	24816	G	-A	0,251435	2020-04-15	United States
S_1102_NA	S	1102	SRR13195237	24866	T	-G	0,312139	2020-04-15	United States
ORF3a_57_H	ORF3a	57	SRR13195237	25563	G	T	1	2020-04-15	United States
ORF7a_64_NA	ORF7a	64	SRR13195237	27584	C	+T	0,184699	2020-04-15	United States
N_79_G	N	79	SRR13195237	28508	A	G	0,15258	2020-04-15	United States
ORF1ab_2151_G	ORF1ab	2151	SRR13195238	6716	A	G	0,998692	2020-07-27	United States
ORF1ab_2775_E	ORF1ab	2775	SRR13195238	8588	A	G	0,999167	2020-07-27	United States
ORF1ab_3777_H	ORF1ab	3777	SRR13195238	11596	G	T	0,999278	2020-07-27	United States
ORF1ab_314_L	ORF1ab	314	SRR13195238	14408	C	T	0,995165	2020-07-27	United States
S_614_G	S	614	SRR13195238	23403	A	G	0,998524	2020-07-27	United States
S_791_K	S	791	SRR13195238	23934	C	A	0,0624213	2020-07-27	United States
N_203_K	N	203	SRR13195238	28881	G	A	0,999355	2020-07-27	United States
N_204_R	N	204	SRR13195238	28883	G	C	0,99968	2020-07-27	United States
ORF1ab_2151_G	ORF1ab	2151	SRR13195239	6716	A	G	0,999382	2020-07-27	United States
ORF1ab_2775_E	ORF1ab	2775	SRR13195239	8588	A	G	0,999402	2020-07-27	United States
ORF1ab_3777_H	ORF1ab	3777	SRR13195239	11596	G	T	0,998893	2020-07-27	United States
ORF1ab_314_L	ORF1ab	314	SRR13195239	14408	C	T	0,997042	2020-07-27	United States
S_614_G	S	614	SRR13195239	23403	A	G	0,998585	2020-07-27	United States
S_791_K	S	791	SRR13195239	23934	C	A	0,0588235	2020-07-27	United States
N_203_K	N	203	SRR13195239	28881	G	A	0,999049	2020-07-27	United States
N_204_R	N	204	SRR13195239	28883	G	C	0,999528	2020-07-27	United States
ORF1ab_2151_G	ORF1ab	2151	SRR13195240	6716	A	G	0,9989	2020-07-21	United States
ORF1ab_2775_E	ORF1ab	2775	SRR13195240	8588	A	G	0,999014	2020-07-21	United States
ORF1ab_3777_H	ORF1ab	3777	SRR13195240	11596	G	T	0,999198	2020-07-21	United States
ORF1ab_314_L	ORF1ab	314	SRR13195240	14408	C	T	0,997673	2020-07-21	United States
S_614_G	S	614	SRR13195240	23403	A	G	0,998827	2020-07-21	United States
S_791_K	S	791	SRR13195240	23934	C	A	0,0518639	2020-07-21	United States
N_203_K	N	203	SRR13195240	28881	G	A	0,999631	2020-07-21	United States
N_204_R	N	204	SRR13195240	28883	G	C	0,999269	2020-07-21	United States
ORF1ab_2151_G	ORF1ab	2151	SRR13195241	6716	A	G	0,998864	2020-08-03	United States
ORF1ab_2775_E	ORF1ab	2775	SRR13195241	8588	A	G	1	2020-08-03	United States
ORF1ab_3603_NA	ORF1ab	3603	SRR13195241	11074	C	+T	0,0683212	2020-08-03	United States
ORF1ab_3606_F	ORF1ab	3606	SRR13195241	11083	G	T	0,234369	2020-08-03	United States
ORF1ab_3712_I	ORF1ab	3712	SRR13195241	11401	G	T	0,294918	2020-08-03	United States
ORF1ab_3777_H	ORF1ab	3777	SRR13195241	11596	G	T	0,998658	2020-08-03	United States
ORF1ab_314_L	ORF1ab	314	SRR13195241	14408	C	T	0,995192	2020-08-03	United States
ORF1ab_2376_I	ORF1ab	2376	SRR13195241	20594	C	T	0,590791	2020-08-03	United States
ORF1ab_2377_*	ORF1ab	2377	SRR13195241	20596	G	T	0,0546846	2020-08-03	United States
S_614_G	S	614	SRR13195241	23403	A	G	0,998284	2020-08-03	United States
S_791_K	S	791	SRR13195241	23934	C	A	0,0604891	2020-08-03	United States
N_203_K	N	203	SRR13195241	28881	G	A	1	2020-08-03	United States
N_204_R	N	204	SRR13195241	28883	G	C	0,997988	2020-08-03	United States
ORF1ab_84_NA	ORF1ab	84	SRR13195242	515	G	-TTATGGTT	0,0724409	2020-07-21	United States
ORF1ab_124_C	ORF1ab	124	SRR13195242	635	C	T	0,148225	2020-07-21	United States
ORF1ab_140_R	ORF1ab	140	SRR13195242	684	T	G	0,0571066	2020-07-21	United States
ORF1ab_944_L	ORF1ab	944	SRR13195242	3096	C	T	0,141488	2020-07-21	United States
ORF1ab_1265_S	ORF1ab	1265	SRR13195242	4058	C	T	0,0702948	2020-07-21	United States
ORF1ab_2144_L	ORF1ab	2144	SRR13195242	6696	C	T	0,078629	2020-07-21	United States
ORF1ab_2151_G	ORF1ab	2151	SRR13195242	6716	A	G	0,99883	2020-07-21	United States
ORF1ab_2775_E	ORF1ab	2775	SRR13195242	8588	A	G	0,998214	2020-07-21	United States
ORF1ab_3777_H	ORF1ab	3777	SRR13195242	11596	G	T	0,998494	2020-07-21	United States
ORF1ab_314_L	ORF1ab	314	SRR13195242	14408	C	T	0,99276	2020-07-21	United States
ORF1ab_2495_L	ORF1ab	2495	SRR13195242	20951	C	T	0,0560928	2020-07-21	United States
S_174_NA	S	174	SRR13195242	22083	C	-T	0,0740575	2020-07-21	United States
S_174_NA	S	174	SRR13195242	22083	C	+T	0,0623878	2020-07-21	United States
S_585_F	S	585	SRR13195242	23315	C	T	0,175725	2020-07-21	United States
S_614_G	S	614	SRR13195242	23403	A	G	0,998693	2020-07-21	United States
S_625_Y	S	625	SRR13195242	23435	C	T	0,0882353	2020-07-21	United States
S_628_*	S	628	SRR13195242	23444	C	T	0,0724534	2020-07-21	United States
S_791_K	S	791	SRR13195242	23934	C	A	0,0564011	2020-07-21	United States
S_1180_*	S	1180	SRR13195242	25100	C	T	0,158774	2020-07-21	United States
S_1271_Y	S	1271	SRR13195242	25373	C	T	0,131397	2020-07-21	United States
N_203_K	N	203	SRR13195242	28881	G	A	1	2020-07-21	United States
N_204_R	N	204	SRR13195242	28883	G	C	0,998214	2020-07-21	United States
ORF1ab_5_A	ORF1ab	5	SRR13195243	279	T	C	0,0780591	2020-07-21	United States
ORF1ab_49_D	ORF1ab	49	SRR13195243	411	G	A	0,0623377	2020-07-21	United States
ORF1ab_83_R	ORF1ab	83	SRR13195243	513	A	G	0,166253	2020-07-21	United States
ORF1ab_124_C	ORF1ab	124	SRR13195243	635	C	T	0,11284	2020-07-21	United States
ORF1ab_265_I	ORF1ab	265	SRR13195243	1059	C	T	0,998797	2020-07-21	United States
ORF1ab_472_*	ORF1ab	472	SRR13195243	1679	G	T	0,0513539	2020-07-21	United States
ORF1ab_1113_Y	ORF1ab	1113	SRR13195243	3602	C	T	1	2020-07-21	United States
ORF1ab_1217_NA	ORF1ab	1217	SRR13195243	3914	G	+A	0,0764331	2020-07-21	United States
ORF1ab_1607_NA	ORF1ab	1607	SRR13195243	5085	T	+A	0,052687	2020-07-21	United States
ORF1ab_1735_NA	ORF1ab	1735	SRR13195243	5470	G	-T	0,0627341	2020-07-21	United States
ORF1ab_2232_NA	ORF1ab	2232	SRR13195243	6961	G	+T	0,15807	2020-07-21	United States
ORF1ab_2303_F	ORF1ab	2303	SRR13195243	7173	C	T	0,0884211	2020-07-21	United States
ORF1ab_2888_A	ORF1ab	2888	SRR13195243	8928	T	C	0,113636	2020-07-21	United States
ORF1ab_3299_NA	ORF1ab	3299	SRR13195243	10160	G	+T	0,140397	2020-07-21	United States
ORF1ab_4023_NA	ORF1ab	4023	SRR13195243	12333	C	-A	0,06241	2020-07-21	United States
ORF1ab_4208_D	ORF1ab	4208	SRR13195243	12889	A	T	0,0690299	2020-07-21	United States
ORF1ab_314_L	ORF1ab	314	SRR13195243	14408	C	T	0,995017	2020-07-21	United States
ORF1ab_322_NA	ORF1ab	322	SRR13195243	14432	G	+A	0,0715872	2020-07-21	United States
ORF1ab_352_S	ORF1ab	352	SRR13195243	14522	T	C	0,126884	2020-07-21	United States
ORF1ab_1010_*	ORF1ab	1010	SRR13195243	16495	G	T	0,0959693	2020-07-21	United States
ORF1ab_1023_NA	ORF1ab	1023	SRR13195243	16536	C	-G	0,0523614	2020-07-21	United States
ORF1ab_1099_F	ORF1ab	1099	SRR13195243	16762	C	T	1	2020-07-21	United States
ORF1ab_1245_*	ORF1ab	1245	SRR13195243	17201	T	A	0,0706294	2020-07-21	United States
ORF1ab_1423_I	ORF1ab	1423	SRR13195243	17734	C	A	0,122888	2020-07-21	United States
ORF1ab_1961_L	ORF1ab	1961	SRR13195243	19348	G	C	0,0862177	2020-07-21	United States
ORF1ab_2152_F	ORF1ab	2152	SRR13195243	19921	G	T	0,155814	2020-07-21	United States
ORF1ab_2408_T	ORF1ab	2408	SRR13195243	20690	T	C	0,0566486	2020-07-21	United States
ORF1ab_2409_L	ORF1ab	2409	SRR13195243	20693	C	T	0,0538049	2020-07-21	United States
ORF1ab_2466_NA	ORF1ab	2466	SRR13195243	20864	A	+T	0,0840503	2020-07-21	United States
ORF1ab_2495_P	ORF1ab	2495	SRR13195243	20950	T	C	0,0937782	2020-07-21	United States
S_614_G	S	614	SRR13195243	23403	A	G	1	2020-07-21	United States
S_791_K	S	791	SRR13195243	23934	C	A	0,0623145	2020-07-21	United States
S_810_NA	S	810	SRR13195243	23991	C	-A	0,0579439	2020-07-21	United States
S_901_NA	S	901	SRR13195243	24263	C	-A	0,0600153	2020-07-21	United States
ORF3a_57_H	ORF3a	57	SRR13195243	25563	G	T	0,99933	2020-07-21	United States
M_44_S	M	44	SRR13195243	26654	G	T	0,0651459	2020-07-21	United States
M_102_NA	M	102	SRR13195243	26828	G	-T	0,069554	2020-07-21	United States
ORF7a_82_NA	ORF7a	82	SRR13195243	27637	G	+T	0,118566	2020-07-21	United States
N_383_L	N	383	SRR13195243	29421	C	T	1	2020-07-21	United States
ORF1ab_2151_G	ORF1ab	2151	SRR13195244	6716	A	G	0,999069	2020-07-21	United States
ORF1ab_2775_E	ORF1ab	2775	SRR13195244	8588	A	G	0,999053	2020-07-21	United States
ORF1ab_3777_H	ORF1ab	3777	SRR13195244	11596	G	T	0,999491	2020-07-21	United States
ORF1ab_314_L	ORF1ab	314	SRR13195244	14408	C	T	0,996109	2020-07-21	United States
S_614_G	S	614	SRR13195244	23403	A	G	0,998725	2020-07-21	United States
S_791_K	S	791	SRR13195244	23934	C	A	0,0505556	2020-07-21	United States
ORF8_54_L	ORF8	54	SRR13195244	28054	C	T	0,998664	2020-07-21	United States
N_203_K	N	203	SRR13195244	28881	G	A	1	2020-07-21	United States
N_204_R	N	204	SRR13195244	28883	G	C	0,998503	2020-07-21	United States
ORF1ab_2151_G	ORF1ab	2151	SRR13195245	6716	A	G	0,999062	2020-07-21	United States
ORF1ab_2775_E	ORF1ab	2775	SRR13195245	8588	A	G	0,998174	2020-07-21	United States
ORF1ab_3777_H	ORF1ab	3777	SRR13195245	11596	G	T	0,999124	2020-07-21	United States
ORF1ab_314_L	ORF1ab	314	SRR13195245	14408	C	T	0,99623	2020-07-21	United States
S_614_G	S	614	SRR13195245	23403	A	G	0,99626	2020-07-21	United States
S_791_K	S	791	SRR13195245	23934	C	A	0,0589504	2020-07-21	United States
ORF3a_102_V	ORF3a	102	SRR13195245	25697	A	T	0,0823072	2020-07-21	United States
N_203_K	N	203	SRR13195245	28881	G	A	0,998678	2020-07-21	United States
N_204_R	N	204	SRR13195245	28883	G	C	0,999125	2020-07-21	United States
ORF1ab_265_I	ORF1ab	265	SRR13195246	1059	C	T	0,998084	2020-10-05	United States
ORF1ab_4205_V	ORF1ab	4205	SRR13195246	12878	A	G	0,998483	2020-10-05	United States
ORF1ab_314_L	ORF1ab	314	SRR13195246	14408	C	T	0,999603	2020-10-05	United States
ORF1ab_777_I	ORF1ab	777	SRR13195246	15796	C	A	0,064	2020-10-05	United States
ORF1ab_1183_Y	ORF1ab	1183	SRR13195246	17014	G	T	0,998745	2020-10-05	United States
S_13_I	S	13	SRR13195246	21600	G	T	1	2020-10-05	United States
S_152_C	S	152	SRR13195246	22018	G	T	0,996124	2020-10-05	United States
S_452_R	S	452	SRR13195246	22917	T	G	1	2020-10-05	United States
S_614_G	S	614	SRR13195246	23403	A	G	0,996965	2020-10-05	United States
S_791_K	S	791	SRR13195246	23934	C	A	0,0601504	2020-10-05	United States
ORF3a_57_H	ORF3a	57	SRR13195246	25563	G	T	0,997877	2020-10-05	United States
N_205_I	N	205	SRR13195246	28887	C	T	0,993289	2020-10-05	United States
ORF1ab_727_I	ORF1ab	727	SRR13195247	2445	C	T	0,997745	2020-10-05	United States
ORF1ab_1769_I	ORF1ab	1769	SRR13195247	5572	G	T	0,997925	2020-10-05	United States
ORF1ab_3863_L	ORF1ab	3863	SRR13195247	11853	C	T	0,995527	2020-10-05	United States
ORF1ab_3937_S	ORF1ab	3937	SRR13195247	12075	A	G	0,999403	2020-10-05	United States
ORF1ab_314_L	ORF1ab	314	SRR13195247	14408	C	T	0,996177	2020-10-05	United States
S_614_G	S	614	SRR13195247	23403	A	G	0,999606	2020-10-05	United States
S_791_K	S	791	SRR13195247	23934	C	A	0,059743	2020-10-05	United States
S_1099_D	S	1099	SRR13195247	24858	G	A	0,999002	2020-10-05	United States
N_194_L	N	194	SRR13195247	28854	C	T	1	2020-10-05	United States
ORF1ab_774_I	ORF1ab	774	SRR13195249	2585	G	A	0,997534	2020-09-29	United States
ORF1ab_2183_I	ORF1ab	2183	SRR13195249	6813	C	T	0,165773	2020-09-29	United States
ORF1ab_3603_NA	ORF1ab	3603	SRR13195249	11074	C	-T	0,0515375	2020-09-29	United States
ORF1ab_3937_S	ORF1ab	3937	SRR13195249	12075	A	G	0,998232	2020-09-29	United States
ORF1ab_314_L	ORF1ab	314	SRR13195249	14408	C	T	0,998574	2020-09-29	United States
S_614_G	S	614	SRR13195249	23403	A	G	0,998677	2020-09-29	United States
S_791_K	S	791	SRR13195249	23934	C	A	0,0570175	2020-09-29	United States
N_194_L	N	194	SRR13195249	28854	C	T	1	2020-09-29	United States
N_374_N	N	374	SRR13195249	29395	G	T	0,0599455	2020-09-29	United States
ORF1ab_265_I	ORF1ab	265	SRR13195250	1059	C	T	0,997004	2020-09-23	United States
ORF1ab_1298_V	ORF1ab	1298	SRR13195250	4158	C	T	0,997517	2020-09-23	United States
ORF1ab_2606_I	ORF1ab	2606	SRR13195250	8083	G	A	0,999236	2020-09-23	United States
ORF1ab_3352_F	ORF1ab	3352	SRR13195250	10319	C	T	0,996959	2020-09-23	United States
ORF1ab_314_L	ORF1ab	314	SRR13195250	14408	C	T	0,997697	2020-09-23	United States
ORF1ab_364_L	ORF1ab	364	SRR13195250	14557	G	T	0,990054	2020-09-23	United States
ORF1ab_1452_L	ORF1ab	1452	SRR13195250	17822	C	T	0,998388	2020-09-23	United States
ORF1ab_1653_D	ORF1ab	1653	SRR13195250	18424	A	G	0,999559	2020-09-23	United States
ORF1ab_2613_C	ORF1ab	2613	SRR13195250	21304	C	T	0,999197	2020-09-23	United States
S_614_G	S	614	SRR13195250	23403	A	G	0,9994	2020-09-23	United States
S_791_K	S	791	SRR13195250	23934	C	A	0,0537589	2020-09-23	United States
ORF3a_57_H	ORF3a	57	SRR13195250	25563	G	T	0,998998	2020-09-23	United States
ORF3a_172_V	ORF3a	172	SRR13195250	25907	G	T	0,996491	2020-09-23	United States
ORF3a_240_L	ORF3a	240	SRR13195250	26111	C	T	0,999727	2020-09-23	United States
ORF8_24_L	ORF8	24	SRR13195250	27964	C	T	0,990013	2020-09-23	United States
N_67_S	N	67	SRR13195250	28472	C	T	0,998559	2020-09-23	United States
N_199_L	N	199	SRR13195250	28869	C	T	0,996591	2020-09-23	United States
ORF1ab_318_L	ORF1ab	318	SRR13195251	1218	C	T	1	2020-09-30	United States
ORF1ab_1000_A	ORF1ab	1000	SRR13195251	3263	A	G	0,0864799	2020-09-30	United States
ORF1ab_2796_I	ORF1ab	2796	SRR13195251	8653	G	T	0,992454	2020-09-30	United States
ORF1ab_314_L	ORF1ab	314	SRR13195251	14408	C	T	0,99297	2020-09-30	United States
ORF1ab_415_L	ORF1ab	415	SRR13195251	14710	G	T	0,999545	2020-09-30	United States
S_70_F	S	70	SRR13195251	21770	G	T	0,974522	2020-09-30	United States
S_614_G	S	614	SRR13195251	23403	A	G	1	2020-09-30	United States
S_796_Y	S	796	SRR13195251	23948	G	T	0,210317	2020-09-30	United States
N_203_K	N	203	SRR13195251	28881	G	A	1	2020-09-30	United States
N_204_R	N	204	SRR13195251	28883	G	C	0,99697	2020-09-30	United States
ORF1ab_265_I	ORF1ab	265	SRR13195252	1059	C	T	0,998875	2020-04-14	United States
ORF1ab_628_F	ORF1ab	628	SRR13195252	2147	C	T	1	2020-04-14	United States
ORF1ab_314_L	ORF1ab	314	SRR13195252	14408	C	T	0,996086	2020-04-14	United States
S_614_G	S	614	SRR13195252	23403	A	G	0,982728	2020-04-14	United States
ORF3a_57_H	ORF3a	57	SRR13195252	25563	G	T	0,999569	2020-04-14	United States
ORF1ab_265_I	ORF1ab	265	SRR13195253	1059	C	T	0,997546	2020-04-07	United States
ORF1ab_3884_L	ORF1ab	3884	SRR13195253	11916	C	T	0,9987	2020-04-07	United States
ORF1ab_314_L	ORF1ab	314	SRR13195253	14408	C	T	0,996266	2020-04-07	United States
ORF1ab_1844_V	ORF1ab	1844	SRR13195253	18998	C	T	0,999575	2020-04-07	United States
S_614_G	S	614	SRR13195253	23403	A	G	0,99929	2020-04-07	United States
ORF3a_57_H	ORF3a	57	SRR13195253	25563	G	T	0,999761	2020-04-07	United States
N_322_I	N	322	SRR13195253	29239	G	A	0,996551	2020-04-07	United States
ORF1ab_265_I	ORF1ab	265	SRR13195254	1059	C	T	0,110441	2020-09-30	United States
ORF1ab_892_S	ORF1ab	892	SRR13195254	2939	C	T	0,131494	2020-09-30	United States
ORF1ab_1000_A	ORF1ab	1000	SRR13195254	3263	A	G	0,0544138	2020-09-30	United States
ORF1ab_1847_R	ORF1ab	1847	SRR13195254	5804	T	C	0,970998	2020-09-30	United States
ORF1ab_1862_S	ORF1ab	1862	SRR13195254	5849	C	T	0,965284	2020-09-30	United States
ORF1ab_2007_I	ORF1ab	2007	SRR13195254	6285	C	T	0,994234	2020-09-30	United States
ORF1ab_3884_L	ORF1ab	3884	SRR13195254	11916	C	T	0,0652851	2020-09-30	United States
ORF1ab_314_L	ORF1ab	314	SRR13195254	14408	C	T	0,991381	2020-09-30	United States
ORF1ab_997_L	ORF1ab	997	SRR13195254	16457	C	T	0,130502	2020-09-30	United States
S_614_G	S	614	SRR13195254	23403	A	G	0,99959	2020-09-30	United States
ORF3a_57_H	ORF3a	57	SRR13195254	25563	G	T	0,0948327	2020-09-30	United States
ORF7a_94_*	ORF7a	94	SRR13195254	27673	C	T	0,989076	2020-09-30	United States
ORF8_32_L	ORF8	32	SRR13195254	27987	G	T	0,835701	2020-09-30	United States
N_194_L	N	194	SRR13195254	28854	C	T	0,981635	2020-09-30	United States
ORF1ab_2994_V	ORF1ab	2994	SRR13195255	9246	C	T	0,997135	2020-09-30	United States
ORF1ab_314_L	ORF1ab	314	SRR13195255	14408	C	T	0,993081	2020-09-30	United States
ORF1ab_893_R	ORF1ab	893	SRR13195255	16145	T	G	0,0510518	2020-09-30	United States
ORF1ab_2654_I	ORF1ab	2654	SRR13195255	21428	C	T	1	2020-09-30	United States
S_382_L	S	382	SRR13195255	22706	G	T	0,998734	2020-09-30	United States
S_614_G	S	614	SRR13195255	23403	A	G	0,999703	2020-09-30	United States
N_194_L	N	194	SRR13195255	28854	C	T	0,998492	2020-09-30	United States
N_205_I	N	205	SRR13195255	28887	C	T	0,985468	2020-09-30	United States
ORF1ab_1000_A	ORF1ab	1000	SRR13195256	3263	A	G	0,0531062	2020-09-30	United States
ORF1ab_2994_V	ORF1ab	2994	SRR13195256	9246	C	T	1	2020-09-30	United States
ORF1ab_314_L	ORF1ab	314	SRR13195256	14408	C	T	0,993373	2020-09-30	United States
ORF1ab_1944_NA	ORF1ab	1944	SRR13195256	19298	A	-TG	0,841734	2020-09-30	United States
S_382_L	S	382	SRR13195256	22706	G	T	1	2020-09-30	United States
S_614_G	S	614	SRR13195256	23403	A	G	1	2020-09-30	United States
N_194_L	N	194	SRR13195256	28854	C	T	1	2020-09-30	United States
N_205_I	N	205	SRR13195256	28887	C	T	0,986998	2020-09-30	United States
N_243_C	N	243	SRR13195256	29000	G	T	0,986301	2020-09-30	United States
ORF1ab_2994_V	ORF1ab	2994	SRR13195257	9246	C	T	1	2020-09-29	United States
ORF1ab_314_L	ORF1ab	314	SRR13195257	14408	C	T	0,99093	2020-09-29	United States
ORF1ab_893_R	ORF1ab	893	SRR13195257	16145	T	G	0,0508183	2020-09-29	United States
S_382_L	S	382	SRR13195257	22706	G	T	0,999557	2020-09-29	United States
S_614_G	S	614	SRR13195257	23403	A	G	0,999011	2020-09-29	United States
N_194_L	N	194	SRR13195257	28854	C	T	1	2020-09-29	United States
N_205_I	N	205	SRR13195257	28887	C	T	0,982628	2020-09-29	United States
ORF1ab_51_F	ORF1ab	51	SRR13195258	417	G	T	0,0761675	2020-04-08	United States
ORF1ab_73_L	ORF1ab	73	SRR13195258	483	G	T	0,0688932	2020-04-08	United States
ORF1ab_82_NA	ORF1ab	82	SRR13195258	509	G	-GTCATGTTATGGTT	0,0773545	2020-04-08	United States
ORF1ab_366_NA	ORF1ab	366	SRR13195258	1363	T	+A	0,0899358	2020-04-08	United States
ORF1ab_720_NA	ORF1ab	720	SRR13195258	2424	G	-TGTTAAATCCA	0,101893	2020-04-08	United States
ORF1ab_1000_A	ORF1ab	1000	SRR13195258	3263	A	G	0,0603882	2020-04-08	United States
ORF1ab_1952_NA	ORF1ab	1952	SRR13195258	6120	C	-A	0,0537616	2020-04-08	United States
ORF1ab_2115_NA	ORF1ab	2115	SRR13195258	6608	A	-G	0,100095	2020-04-08	United States
ORF1ab_2378_T	ORF1ab	2378	SRR13195258	7397	T	A	0,0777577	2020-04-08	United States
ORF1ab_2529_T	ORF1ab	2529	SRR13195258	7850	G	A	0,0726377	2020-04-08	United States
ORF1ab_3062_NA	ORF1ab	3062	SRR13195258	9449	T	-A	0,122424	2020-04-08	United States
ORF1ab_3261_NA	ORF1ab	3261	SRR13195258	10046	G	-T	0,0553097	2020-04-08	United States
ORF1ab_3524_NA	ORF1ab	3524	SRR13195258	10835	G	-T	0,0675345	2020-04-08	United States
ORF1ab_3603_NA	ORF1ab	3603	SRR13195258	11074	C	-T	0,0727273	2020-04-08	United States
ORF1ab_3603_NA	ORF1ab	3603	SRR13195258	11074	C	+T	0,225078	2020-04-08	United States
ORF1ab_3654_F	ORF1ab	3654	SRR13195258	11226	A	T	0,0651014	2020-04-08	United States
ORF1ab_3887_NA	ORF1ab	3887	SRR13195258	11924	T	-TG	0,0807407	2020-04-08	United States
ORF1ab_3973_NA	ORF1ab	3973	SRR13195258	12182	T	-C	0,0544554	2020-04-08	United States
ORF1ab_76_NA	ORF1ab	76	SRR13195258	13693	A	-C	0,152167	2020-04-08	United States
ORF1ab_210_NA	ORF1ab	210	SRR13195258	14097	C	-G	0,100427	2020-04-08	United States
ORF1ab_425_F	ORF1ab	425	SRR13195258	14741	C	T	0,0877698	2020-04-08	United States
ORF1ab_893_R	ORF1ab	893	SRR13195258	16145	T	G	0,0563128	2020-04-08	United States
ORF1ab_1084_NA	ORF1ab	1084	SRR13195258	16718	G	-A	0,0727554	2020-04-08	United States
ORF1ab_1960_NA	ORF1ab	1960	SRR13195258	19345	T	-TTGTTAATTTA	0,110186	2020-04-08	United States
ORF1ab_2288_H	ORF1ab	2288	SRR13195258	20329	T	C	0,0510204	2020-04-08	United States
S_69_P	S	69	SRR13195258	21768	A	C	0,0659945	2020-04-08	United States
S_173_*	S	173	SRR13195258	22079	C	T	0,0870918	2020-04-08	United States
S_465_V	S	465	SRR13195258	22956	A	T	0,0833333	2020-04-08	United States
S_494_L	S	494	SRR13195258	23043	C	T	0,0916082	2020-04-08	United States
S_495_NA	S	495	SRR13195258	23047	T	-G	0,0792244	2020-04-08	United States
S_544_NA	S	544	SRR13195258	23194	T	-G	0,0982906	2020-04-08	United States
S_787_P	S	787	SRR13195258	23922	A	C	0,0575793	2020-04-08	United States
S_796_NA	S	796	SRR13195258	23949	A	-T	0,0540897	2020-04-08	United States
S_929_G	S	929	SRR13195258	24347	A	G	0,0956975	2020-04-08	United States
S_968_P	S	968	SRR13195258	24464	T	C	0,0753045	2020-04-08	United States
E_64_T	E	64	SRR13195258	26435	A	C	0,0935252	2020-04-08	United States
M_143_NA	M	143	SRR13195258	26951	G	-A	0,0589381	2020-04-08	United States
M_174_NA	M	174	SRR13195258	27043	G	-A	0,0641584	2020-04-08	United States
ORF6_12_T	ORF6	12	SRR13195258	27235	G	A	0,275054	2020-04-08	United States
N_205_I	N	205	SRR13195258	28887	C	T	0,378788	2020-04-08	United States
ORF1ab_76_T	ORF1ab	76	SRR13195259	491	G	A	0,990059	2020-04-08	United States
ORF1ab_75_K	ORF1ab	75	SRR13195259	13690	G	A	0,052027	2020-04-08	United States
ORF3a_26_L	ORF3a	26	SRR13195259	25469	C	T	0,186113	2020-04-08	United States
ORF1ab_265_I	ORF1ab	265	SRR13195260	1059	C	T	0,99617	2020-07-09	United States
ORF1ab_1113_Y	ORF1ab	1113	SRR13195260	3602	C	T	0,999707	2020-07-09	United States
ORF1ab_3029_NA	ORF1ab	3029	SRR13195260	9352	T	+G	0,104785	2020-07-09	United States
ORF1ab_3603_NA	ORF1ab	3603	SRR13195260	11074	C	-T	0,0520023	2020-07-09	United States
ORF1ab_3718_F	ORF1ab	3718	SRR13195260	11417	G	T	0,978237	2020-07-09	United States
ORF1ab_314_L	ORF1ab	314	SRR13195260	14408	C	T	0,989595	2020-07-09	United States
ORF1ab_893_R	ORF1ab	893	SRR13195260	16145	T	G	0,0596052	2020-07-09	United States
ORF1ab_1099_F	ORF1ab	1099	SRR13195260	16762	C	T	0,998851	2020-07-09	United States
S_69_P	S	69	SRR13195260	21768	A	C	0,0540091	2020-07-09	United States
S_614_G	S	614	SRR13195260	23403	A	G	0,9997	2020-07-09	United States
ORF3a_57_H	ORF3a	57	SRR13195260	25563	G	T	0,999704	2020-07-09	United States
N_223_V	N	223	SRR13195260	28940	C	G	0,153923	2020-07-09	United States
N_258_L	N	258	SRR13195260	29046	C	T	0,999257	2020-07-09	United States
ORF1ab_265_I	ORF1ab	265	SRR13195261	1059	C	T	0,994922	2020-05-19	United States
ORF1ab_1000_A	ORF1ab	1000	SRR13195261	3263	A	G	0,0531634	2020-05-19	United States
ORF1ab_1113_Y	ORF1ab	1113	SRR13195261	3602	C	T	0,999197	2020-05-19	United States
ORF1ab_3718_F	ORF1ab	3718	SRR13195261	11417	G	T	0,981938	2020-05-19	United States
ORF1ab_314_L	ORF1ab	314	SRR13195261	14408	C	T	0,989958	2020-05-19	United States
ORF1ab_1099_F	ORF1ab	1099	SRR13195261	16762	C	T	1	2020-05-19	United States
ORF1ab_2647_I	ORF1ab	2647	SRR13195261	21406	T	A	0,128998	2020-05-19	United States
S_69_P	S	69	SRR13195261	21768	A	C	0,0503083	2020-05-19	United States
S_614_G	S	614	SRR13195261	23403	A	G	0,999443	2020-05-19	United States
ORF3a_57_H	ORF3a	57	SRR13195261	25563	G	T	0,99956	2020-05-19	United States
N_258_L	N	258	SRR13195261	29046	C	T	0,991215	2020-05-19	United States
ORF1ab_265_I	ORF1ab	265	SRR13195262	1059	C	T	0,994537	2020-05-19	United States
ORF1ab_1113_Y	ORF1ab	1113	SRR13195262	3602	C	T	0,999813	2020-05-19	United States
ORF1ab_3718_F	ORF1ab	3718	SRR13195262	11417	G	T	0,981217	2020-05-19	United States
ORF1ab_314_L	ORF1ab	314	SRR13195262	14408	C	T	0,990397	2020-05-19	United States
ORF1ab_893_R	ORF1ab	893	SRR13195262	16145	T	G	0,0600841	2020-05-19	United States
ORF1ab_1099_F	ORF1ab	1099	SRR13195262	16762	C	T	0,999422	2020-05-19	United States
S_602_P	S	602	SRR13195262	23366	A	C	0,0636103	2020-05-19	United States
S_614_G	S	614	SRR13195262	23403	A	G	0,999464	2020-05-19	United States
ORF3a_57_H	ORF3a	57	SRR13195262	25563	G	T	0,999546	2020-05-19	United States
N_258_L	N	258	SRR13195262	29046	C	T	0,988006	2020-05-19	United States
ORF1ab_265_I	ORF1ab	265	SRR13195263	1059	C	T	0,994991	2020-05-18	United States
ORF1ab_476_NA	ORF1ab	476	SRR13195263	1691	A	-T	0,0721369	2020-05-18	United States
ORF1ab_486_P	ORF1ab	486	SRR13195263	1721	G	C	0,138405	2020-05-18	United States
ORF1ab_1113_Y	ORF1ab	1113	SRR13195263	3602	C	T	1	2020-05-18	United States
ORF1ab_1803_NA	ORF1ab	1803	SRR13195263	5673	C	-T	0,163339	2020-05-18	United States
ORF1ab_2477_L	ORF1ab	2477	SRR13195263	7696	T	A	0,195868	2020-05-18	United States
ORF1ab_3450_NA	ORF1ab	3450	SRR13195263	10615	C	-AG	0,0892781	2020-05-18	United States
ORF1ab_3993_C	ORF1ab	3993	SRR13195263	12242	C	T	0,685441	2020-05-18	United States
ORF1ab_314_L	ORF1ab	314	SRR13195263	14408	C	T	0,990856	2020-05-18	United States
ORF1ab_1099_F	ORF1ab	1099	SRR13195263	16762	C	T	1	2020-05-18	United States
ORF1ab_1366_C	ORF1ab	1366	SRR13195263	17563	C	T	0,182734	2020-05-18	United States
ORF1ab_1454_H	ORF1ab	1454	SRR13195263	17829	A	T	0,0584112	2020-05-18	United States
ORF1ab_1455_P	ORF1ab	1455	SRR13195263	17830	A	C	0,0576164	2020-05-18	United States
ORF1ab_1491_NA	ORF1ab	1491	SRR13195263	17939	C	-A	0,067681	2020-05-18	United States
ORF1ab_2081_S	ORF1ab	2081	SRR13195263	19709	C	G	0,0630975	2020-05-18	United States
ORF1ab_2394_S	ORF1ab	2394	SRR13195263	20647	C	T	0,220347	2020-05-18	United States
S_69_P	S	69	SRR13195263	21768	A	C	0,070922	2020-05-18	United States
S_614_G	S	614	SRR13195263	23403	A	G	1	2020-05-18	United States
S_1180_NA	S	1180	SRR13195263	25100	C	+A	0,0767751	2020-05-18	United States
ORF3a_57_H	ORF3a	57	SRR13195263	25563	G	T	0,999718	2020-05-18	United States
ORF3a_185_H	ORF3a	185	SRR13195263	25947	G	T	0,137255	2020-05-18	United States
ORF7b_27_NA	ORF7b	27	SRR13195263	27836	C	-T	0,0708447	2020-05-18	United States
ORF10_15_NA	ORF10	15	SRR13195263	29600	A	+C	0,175102	2020-05-18	United States
ORF1ab_1504_I	ORF1ab	1504	SRR13195264	4776	C	T	0,998493	2020-04-13	United States
ORF1ab_1427_L	ORF1ab	1427	SRR13195264	17747	C	T	0,998037	2020-04-13	United States
ORF1ab_1464_C	ORF1ab	1464	SRR13195264	17858	A	G	0,99957	2020-04-13	United States
ORF1ab_1531_NA	ORF1ab	1531	SRR13195264	18058	C	+T	0,057135	2020-04-13	United States
ORF7a_96_NA	ORF7a	96	SRR13195264	27679	C	-TTTACTCTCCAATT	0,170326	2020-04-13	United States
ORF8_65_S	ORF8	65	SRR13195264	28086	G	T	0,995419	2020-04-13	United States
N_243_C	N	243	SRR13195264	29000	G	T	0,056926	2020-04-13	United States
N_253_*	N	253	SRR13195264	29030	G	T	0,0942222	2020-04-13	United States
N_253_D	N	253	SRR13195264	29032	G	C	0,0516014	2020-04-13	United States
ORF1ab_23_F	ORF1ab	23	SRR13195265	332	G	T	0,0617284	2020-05-20	United States
ORF1ab_1666_P	ORF1ab	1666	SRR13195265	5261	T	C	0,0593385	2020-05-20	United States
ORF1ab_1952_L	ORF1ab	1952	SRR13195265	6120	C	T	0,122047	2020-05-20	United States
ORF1ab_314_L	ORF1ab	314	SRR13195265	14408	C	T	0,99074	2020-05-20	United States
ORF1ab_321_L	ORF1ab	321	SRR13195265	14428	G	T	0,0811481	2020-05-20	United States
ORF1ab_815_Y	ORF1ab	815	SRR13195265	15910	G	T	0,0589888	2020-05-20	United States
ORF1ab_893_R	ORF1ab	893	SRR13195265	16145	T	G	0,0542072	2020-05-20	United States
ORF1ab_1089_L	ORF1ab	1089	SRR13195265	16733	C	T	0,084507	2020-05-20	United States
ORF1ab_1656_NA	ORF1ab	1656	SRR13195265	18434	A	+T	0,0537563	2020-05-20	United States
ORF1ab_1885_NA	ORF1ab	1885	SRR13195265	19122	T	+A	0,0543933	2020-05-20	United States
ORF1ab_2545_NA	ORF1ab	2545	SRR13195265	21101	G	+T	0,055994	2020-05-20	United States
ORF1ab_2667_I	ORF1ab	2667	SRR13195265	21468	G	A	0,97891	2020-05-20	United States
S_69_P	S	69	SRR13195265	21768	A	C	0,0597549	2020-05-20	United States
S_614_G	S	614	SRR13195265	23403	A	G	0,999512	2020-05-20	United States
N_203_K	N	203	SRR13195265	28881	G	A	1	2020-05-20	United States
N_204_R	N	204	SRR13195265	28883	G	C	1	2020-05-20	United States
N_390_NA	N	390	SRR13195265	29441	C	+A	0,0649351	2020-05-20	United States
ORF1ab_265_I	ORF1ab	265	SRR13195266	1059	C	T	0,995608	2020-05-16	United States
ORF1ab_1113_Y	ORF1ab	1113	SRR13195266	3602	C	T	0,999779	2020-05-16	United States
ORF1ab_3718_F	ORF1ab	3718	SRR13195266	11417	G	T	0,982692	2020-05-16	United States
ORF1ab_314_L	ORF1ab	314	SRR13195266	14408	C	T	0,991684	2020-05-16	United States
ORF1ab_893_R	ORF1ab	893	SRR13195266	16145	T	G	0,0518587	2020-05-16	United States
ORF1ab_1099_F	ORF1ab	1099	SRR13195266	16762	C	T	0,997021	2020-05-16	United States
S_614_G	S	614	SRR13195266	23403	A	G	0,998486	2020-05-16	United States
ORF3a_57_H	ORF3a	57	SRR13195266	25563	G	T	0,999523	2020-05-16	United States
N_161_F	N	161	SRR13195266	28754	C	T	0,0577512	2020-05-16	United States
N_258_L	N	258	SRR13195266	29046	C	T	0,908015	2020-05-16	United States
N_414_S	N	414	SRR13195266	29513	G	T	0,0546361	2020-05-16	United States
ORF1ab_265_I	ORF1ab	265	SRR13195267	1059	C	T	0,994661	2020-05-17	United States
ORF1ab_1113_Y	ORF1ab	1113	SRR13195267	3602	C	T	0,999604	2020-05-17	United States
ORF1ab_3718_F	ORF1ab	3718	SRR13195267	11417	G	T	0,983059	2020-05-17	United States
ORF1ab_314_L	ORF1ab	314	SRR13195267	14408	C	T	0,991314	2020-05-17	United States
ORF1ab_1099_F	ORF1ab	1099	SRR13195267	16762	C	T	0,998688	2020-05-17	United States
ORF1ab_1146_V	ORF1ab	1146	SRR13195267	16904	A	T	0,05625	2020-05-17	United States
S_614_G	S	614	SRR13195267	23403	A	G	0,999512	2020-05-17	United States
ORF3a_57_H	ORF3a	57	SRR13195267	25563	G	T	0,999649	2020-05-17	United States
N_258_L	N	258	SRR13195267	29046	C	T	0,970659	2020-05-17	United States
ORF1ab_111_L	ORF1ab	111	SRR13195268	596	G	T	0,148526	2020-05-17	United States
ORF1ab_172_NA	ORF1ab	172	SRR13195268	779	G	+A	0,0655363	2020-05-17	United States
ORF1ab_265_I	ORF1ab	265	SRR13195268	1059	C	T	0,959227	2020-05-17	United States
ORF1ab_272_NA	ORF1ab	272	SRR13195268	1080	A	+T	0,0808298	2020-05-17	United States
ORF1ab_504_K	ORF1ab	504	SRR13195268	1775	G	A	0,160019	2020-05-17	United States
ORF1ab_687_NA	ORF1ab	687	SRR13195268	2325	C	-T	0,0579273	2020-05-17	United States
ORF1ab_913_NA	ORF1ab	913	SRR13195268	3004	G	+T	0,0510786	2020-05-17	United States
ORF1ab_923_NA	ORF1ab	923	SRR13195268	3033	C	+T	0,0505223	2020-05-17	United States
ORF1ab_957_NA	ORF1ab	957	SRR13195268	3136	T	+A	0,0985857	2020-05-17	United States
ORF1ab_1049_NA	ORF1ab	1049	SRR13195268	3412	T	+A	0,106515	2020-05-17	United States
ORF1ab_1113_Y	ORF1ab	1113	SRR13195268	3602	C	T	1	2020-05-17	United States
ORF1ab_1189_NA	ORF1ab	1189	SRR13195268	3832	C	+T	0,0869762	2020-05-17	United States
ORF1ab_1499_D	ORF1ab	1499	SRR13195268	4762	A	T	0,0604988	2020-05-17	United States
ORF1ab_1579_P	ORF1ab	1579	SRR13195268	5001	T	C	0,0516845	2020-05-17	United States
ORF1ab_1683_P	ORF1ab	1683	SRR13195268	5313	T	C	0,0534022	2020-05-17	United States
ORF1ab_1684_R	ORF1ab	1684	SRR13195268	5316	A	G	0,0516546	2020-05-17	United States
ORF1ab_1685_E	ORF1ab	1685	SRR13195268	5318	C	G	0,0504404	2020-05-17	United States
ORF1ab_1855_R	ORF1ab	1855	SRR13195268	5829	A	G	0,0681111	2020-05-17	United States
ORF1ab_2083_NA	ORF1ab	2083	SRR13195268	6513	G	-T	0,0656763	2020-05-17	United States
ORF1ab_2202_A	ORF1ab	2202	SRR13195268	6869	A	G	0,107924	2020-05-17	United States
ORF1ab_2227_K	ORF1ab	2227	SRR13195268	6945	T	A	0,0535866	2020-05-17	United States
ORF1ab_2344_NA	ORF1ab	2344	SRR13195268	7296	C	-T	0,109201	2020-05-17	United States
ORF1ab_2346_NA	ORF1ab	2346	SRR13195268	7301	A	+G	0,111579	2020-05-17	United States
ORF1ab_2349_NA	ORF1ab	2349	SRR13195268	7312	G	-TT	0,126874	2020-05-17	United States
ORF1ab_2479_G	ORF1ab	2479	SRR13195268	7700	A	G	0,0743266	2020-05-17	United States
ORF1ab_2642_NA	ORF1ab	2642	SRR13195268	8189	G	+T	0,0655783	2020-05-17	United States
ORF1ab_2687_NA	ORF1ab	2687	SRR13195268	8324	G	-A	0,0549451	2020-05-17	United States
ORF1ab_2949_NA	ORF1ab	2949	SRR13195268	9110	C	-G	0,0988778	2020-05-17	United States
ORF1ab_3553_NA	ORF1ab	3553	SRR13195268	10924	A	+T	0,0699052	2020-05-17	United States
ORF1ab_3761_I	ORF1ab	3761	SRR13195268	11548	G	A	0,0739047	2020-05-17	United States
ORF1ab_4217_I	ORF1ab	4217	SRR13195268	12915	C	T	0,12775	2020-05-17	United States
ORF1ab_4241_V	ORF1ab	4241	SRR13195268	12986	A	G	0,0597826	2020-05-17	United States
ORF1ab_4356_*	ORF1ab	4356	SRR13195268	13333	T	A	0,0617681	2020-05-17	United States
ORF1ab_8_P	ORF1ab	8	SRR13195268	13489	G	C	0,114783	2020-05-17	United States
ORF1ab_25_NA	ORF1ab	25	SRR13195268	13541	C	+T	0,064	2020-05-17	United States
ORF1ab_130_NA	ORF1ab	130	SRR13195268	13855	T	-G	0,0721956	2020-05-17	United States
ORF1ab_195_L	ORF1ab	195	SRR13195268	14050	G	T	0,10157	2020-05-17	United States
ORF1ab_258_N	ORF1ab	258	SRR13195268	14241	G	C	0,0598016	2020-05-17	United States
ORF1ab_314_L	ORF1ab	314	SRR13195268	14408	C	T	0,988848	2020-05-17	United States
ORF1ab_455_NA	ORF1ab	455	SRR13195268	14832	T	+G	0,0529739	2020-05-17	United States
ORF1ab_995_NA	ORF1ab	995	SRR13195268	16452	T	+A	0,0722892	2020-05-17	United States
ORF1ab_1099_F	ORF1ab	1099	SRR13195268	16762	C	T	0,999211	2020-05-17	United States
ORF1ab_1497_F	ORF1ab	1497	SRR13195268	17957	G	T	0,059591	2020-05-17	United States
ORF1ab_1526_NA	ORF1ab	1526	SRR13195268	18043	G	+A	0,0711275	2020-05-17	United States
ORF1ab_1583_V	ORF1ab	1583	SRR13195268	18215	G	T	0,0991342	2020-05-17	United States
ORF1ab_1963_NA	ORF1ab	1963	SRR13195268	19355	T	+A	0,0582126	2020-05-17	United States
ORF1ab_2416_G	ORF1ab	2416	SRR13195268	20713	A	G	0,0773217	2020-05-17	United States
ORF1ab_2533_NA	ORF1ab	2533	SRR13195268	21066	T	-A	0,0980575	2020-05-17	United States
ORF1ab_2589_NA	ORF1ab	2589	SRR13195268	21232	G	-C	0,0862069	2020-05-17	United States
ORF1ab_2615_P	ORF1ab	2615	SRR13195268	21311	A	C	0,0983936	2020-05-17	United States
S_69_P	S	69	SRR13195268	21768	A	C	0,0657748	2020-05-17	United States
S_563_NA	S	563	SRR13195268	23250	A	-AC	0,0597365	2020-05-17	United States
S_565_NA	S	565	SRR13195268	23256	T	+GTTGGAA	0,060984	2020-05-17	United States
S_568_N	S	568	SRR13195268	23264	G	A	0,0708839	2020-05-17	United States
S_569_F	S	569	SRR13195268	23267	A	T	0,0745663	2020-05-17	United States
S_598_T	S	598	SRR13195268	23355	T	C	0,0743509	2020-05-17	United States
S_614_G	S	614	SRR13195268	23403	A	G	0,999387	2020-05-17	United States
S_651_T	S	651	SRR13195268	23514	T	C	0,09358	2020-05-17	United States
S_664_NA	S	664	SRR13195268	23554	A	-CCCATTGGTGCAGGTATATGCGCTAGTT	0,0803275	2020-05-17	United States
S_712_NA	S	712	SRR13195268	23696	A	+T	0,0868443	2020-05-17	United States
S_758_NA	S	758	SRR13195268	23835	G	-T	0,0738714	2020-05-17	United States
S_821_NA	S	821	SRR13195268	24025	A	-CTT	0,0535324	2020-05-17	United States
S_932_A	S	932	SRR13195268	24357	G	C	0,0704535	2020-05-17	United States
S_1002_NA	S	1002	SRR13195268	24566	C	-A	0,0506478	2020-05-17	United States
S_1065_NA	S	1065	SRR13195268	24755	G	+T	0,0517379	2020-05-17	United States
ORF3a_57_H	ORF3a	57	SRR13195268	25563	G	T	1	2020-05-17	United States
ORF3a_202_L	ORF3a	202	SRR13195268	25996	G	T	0,0994764	2020-05-17	United States
E_22_NA	E	22	SRR13195268	26309	C	+T	0,0596321	2020-05-17	United States
M_102_NA	M	102	SRR13195268	26828	G	+T	0,123472	2020-05-17	United States
ORF8_67_NA	ORF8	67	SRR13195268	28094	T	-A	0,223762	2020-05-17	United States
N_124_S	N	124	SRR13195268	28643	G	A	0,0801827	2020-05-17	United States
N_258_L	N	258	SRR13195268	29046	C	T	0,995601	2020-05-17	United States
N_404_C	N	404	SRR13195268	29484	C	G	0,0718603	2020-05-17	United States
ORF1ab_124_C	ORF1ab	124	SRR13195269	635	C	T	0,217799	2020-05-16	United States
ORF1ab_265_I	ORF1ab	265	SRR13195269	1059	C	T	0,996878	2020-05-16	United States
ORF1ab_1502_NA	ORF1ab	1502	SRR13195269	4769	A	-T	0,0645472	2020-05-16	United States
ORF1ab_1640_S	ORF1ab	1640	SRR13195269	5183	C	T	0,0912477	2020-05-16	United States
ORF1ab_1648_P	ORF1ab	1648	SRR13195269	5207	T	C	0,0562224	2020-05-16	United States
ORF1ab_2114_F	ORF1ab	2114	SRR13195269	6606	C	T	0,0561644	2020-05-16	United States
ORF1ab_2607_NA	ORF1ab	2607	SRR13195269	8084	G	+A	0,100851	2020-05-16	United States
ORF1ab_2632_NA	ORF1ab	2632	SRR13195269	8160	C	+T	0,0595552	2020-05-16	United States
ORF1ab_2781_NA	ORF1ab	2781	SRR13195269	8606	C	+T	0,0763723	2020-05-16	United States
ORF1ab_2907_NA	ORF1ab	2907	SRR13195269	8986	C	+T	0,0559965	2020-05-16	United States
ORF1ab_3099_L	ORF1ab	3099	SRR13195269	9561	C	T	0,093482	2020-05-16	United States
ORF1ab_3139_NA	ORF1ab	3139	SRR13195269	9680	T	-G	0,0559473	2020-05-16	United States
ORF1ab_3603_NA	ORF1ab	3603	SRR13195269	11074	C	-T	0,0829442	2020-05-16	United States
ORF1ab_3884_L	ORF1ab	3884	SRR13195269	11916	C	T	0,999556	2020-05-16	United States
ORF1ab_3893_*	ORF1ab	3893	SRR13195269	11942	C	T	0,0555556	2020-05-16	United States
ORF1ab_4168_V	ORF1ab	4168	SRR13195269	12768	C	T	0,0914955	2020-05-16	United States
ORF1ab_33_L	ORF1ab	33	SRR13195269	13564	G	C	0,0571024	2020-05-16	United States
ORF1ab_314_L	ORF1ab	314	SRR13195269	14408	C	T	0,988181	2020-05-16	United States
ORF1ab_494_NA	ORF1ab	494	SRR13195269	14948	G	+T	0,0617165	2020-05-16	United States
ORF1ab_1816_S	ORF1ab	1816	SRR13195269	18914	G	C	0,0596252	2020-05-16	United States
ORF1ab_1844_V	ORF1ab	1844	SRR13195269	18998	C	T	0,999282	2020-05-16	United States
ORF1ab_2172_NA	ORF1ab	2172	SRR13195269	19983	C	+T	0,050171	2020-05-16	United States
ORF1ab_2339_F	ORF1ab	2339	SRR13195269	20483	C	T	0,133912	2020-05-16	United States
S_105_NA	S	105	SRR13195269	21875	A	+T	0,0849948	2020-05-16	United States
S_614_G	S	614	SRR13195269	23403	A	G	0,999434	2020-05-16	United States
ORF3a_57_H	ORF3a	57	SRR13195269	25563	G	T	1	2020-05-16	United States
ORF3a_106_F	ORF3a	106	SRR13195269	25708	C	T	0,116029	2020-05-16	United States
ORF3a_185_H	ORF3a	185	SRR13195269	25947	G	C	0,997297	2020-05-16	United States
ORF7a_104_F	ORF7a	104	SRR13195269	27703	G	T	0,999672	2020-05-16	United States
N_271_I	N	271	SRR13195269	29085	C	T	0,0679612	2020-05-16	United States
N_312_L	N	312	SRR13195269	29208	C	T	0,0926641	2020-05-16	United States
ORF1ab_265_I	ORF1ab	265	SRR13195270	1059	C	T	0,996631	2020-05-18	United States
ORF1ab_1242_I	ORF1ab	1242	SRR13195270	3990	C	T	0,0823155	2020-05-18	United States
ORF1ab_1735_NA	ORF1ab	1735	SRR13195270	5470	G	-T	0,0696262	2020-05-18	United States
ORF1ab_1744_NA	ORF1ab	1744	SRR13195270	5497	C	+A	0,0624543	2020-05-18	United States
ORF1ab_1935_NA	ORF1ab	1935	SRR13195270	6070	C	+A	0,0531145	2020-05-18	United States
ORF1ab_2208_NA	ORF1ab	2208	SRR13195270	6889	A	+T	0,0501393	2020-05-18	United States
ORF1ab_2320_NA	ORF1ab	2320	SRR13195270	7224	C	+T	0,0612992	2020-05-18	United States
ORF1ab_2498_I	ORF1ab	2498	SRR13195270	7758	A	T	0,0929149	2020-05-18	United States
ORF1ab_3121_NA	ORF1ab	3121	SRR13195270	9627	C	+T	0,0504484	2020-05-18	United States
ORF1ab_3603_NA	ORF1ab	3603	SRR13195270	11074	C	-T	0,0769517	2020-05-18	United States
ORF1ab_3620_V	ORF1ab	3620	SRR13195270	11124	C	T	0,0630342	2020-05-18	United States
ORF1ab_4396_S	ORF1ab	4396	SRR13195270	13451	G	T	0,0574257	2020-05-18	United States
ORF1ab_244_G	ORF1ab	244	SRR13195270	14198	C	G	0,0638916	2020-05-18	United States
ORF1ab_314_L	ORF1ab	314	SRR13195270	14408	C	T	0,989857	2020-05-18	United States
ORF1ab_428_NA	ORF1ab	428	SRR13195270	14750	T	+A	0,0604069	2020-05-18	United States
ORF1ab_491_E	ORF1ab	491	SRR13195270	14938	A	G	0,0812133	2020-05-18	United States
ORF1ab_496_NA	ORF1ab	496	SRR13195270	14955	A	+T	0,127124	2020-05-18	United States
ORF1ab_574_NA	ORF1ab	574	SRR13195270	15189	A	-G	0,075	2020-05-18	United States
ORF1ab_1146_NA	ORF1ab	1146	SRR13195270	16904	A	-TTATT	0,087501	2020-05-18	United States
ORF1ab_1635_NA	ORF1ab	1635	SRR13195270	18372	T	-TCTACAGGTG	0,0863909	2020-05-18	United States
ORF1ab_2101_S	ORF1ab	2101	SRR13195270	19768	C	T	0,0587438	2020-05-18	United States
ORF1ab_2262_T	ORF1ab	2262	SRR13195270	20252	T	C	0,0560748	2020-05-18	United States
ORF1ab_2382_F	ORF1ab	2382	SRR13195270	20611	C	T	0,0855693	2020-05-18	United States
ORF1ab_2412_NA	ORF1ab	2412	SRR13195270	20703	C	+A	0,0674284	2020-05-18	United States
S_69_P	S	69	SRR13195270	21768	A	C	0,0621225	2020-05-18	United States
S_199_V	S	199	SRR13195270	22158	G	T	0,0725594	2020-05-18	United States
S_465_D	S	465	SRR13195270	22957	G	C	0,0770746	2020-05-18	United States
S_558_R	S	558	SRR13195270	23235	A	G	0,0744048	2020-05-18	United States
S_614_G	S	614	SRR13195270	23403	A	G	0,999608	2020-05-18	United States
S_895_NA	S	895	SRR13195270	24245	C	+A	0,056338	2020-05-18	United States
S_1234_F	S	1234	SRR13195270	25262	C	T	0,0686016	2020-05-18	United States
ORF3a_57_H	ORF3a	57	SRR13195270	25563	G	T	0,999582	2020-05-18	United States
E_43_S	E	43	SRR13195270	26372	G	C	0,0528634	2020-05-18	United States
E_62_NA	E	62	SRR13195270	26430	T	+A	0,074352	2020-05-18	United States
ORF1ab_265_I	ORF1ab	265	SRR13195271	1059	C	T	0,994565	2020-05-18	United States
ORF1ab_516_NA	ORF1ab	516	SRR13195271	1813	T	+A	0,0922195	2020-05-18	United States
ORF1ab_545_P	ORF1ab	545	SRR13195271	1899	G	C	0,0839918	2020-05-18	United States
ORF1ab_2327_NA	ORF1ab	2327	SRR13195271	7246	G	-T	0,883824	2020-05-18	United States
ORF1ab_3601_NA	ORF1ab	3601	SRR13195271	11067	C	-T	0,0932922	2020-05-18	United States
ORF1ab_3603_NA	ORF1ab	3603	SRR13195271	11074	C	-T	0,0701881	2020-05-18	United States
ORF1ab_3951_NA	ORF1ab	3951	SRR13195271	12116	C	-T	0,14628	2020-05-18	United States
ORF1ab_735_NA	ORF1ab	735	SRR13195271	15672	G	-T	0,183128	2020-05-18	United States
ORF1ab_893_R	ORF1ab	893	SRR13195271	16145	T	G	0,0556595	2020-05-18	United States
ORF1ab_1003_G	ORF1ab	1003	SRR13195271	16474	A	G	0,150773	2020-05-18	United States
ORF1ab_1133_NA	ORF1ab	1133	SRR13195271	16864	G	+T	0,173441	2020-05-18	United States
ORF1ab_1454_NA	ORF1ab	1454	SRR13195271	17827	C	-A	0,186411	2020-05-18	United States
ORF1ab_1922_NA	ORF1ab	1922	SRR13195271	19231	G	-T	0,0592417	2020-05-18	United States
ORF1ab_2062_S	ORF1ab	2062	SRR13195271	19652	A	G	0,0516351	2020-05-18	United States
S_69_P	S	69	SRR13195271	21768	A	C	0,0697674	2020-05-18	United States
S_72_V	S	72	SRR13195271	21777	G	T	0,577257	2020-05-18	United States
S_219_NA	S	219	SRR13195271	22218	G	-T	0,0521955	2020-05-18	United States
S_341_NA	S	341	SRR13195271	22583	G	-T	0,155259	2020-05-18	United States
S_548_NA	S	548	SRR13195271	23204	G	+C	0,0821114	2020-05-18	United States
S_614_G	S	614	SRR13195271	23403	A	G	1	2020-05-18	United States
S_625_Y	S	625	SRR13195271	23435	C	T	0,547959	2020-05-18	United States
S_1191_M	S	1191	SRR13195271	25134	A	T	0,0713578	2020-05-18	United States
ORF3a_57_H	ORF3a	57	SRR13195271	25563	G	T	0,999568	2020-05-18	United States
ORF8_36_NA	ORF8	36	SRR13195271	28001	G	-T	0,0753785	2020-05-18	United States
N_196_S	N	196	SRR13195271	28860	A	G	0,05	2020-05-18	United States
ORF1ab_305_S	ORF1ab	305	SRR13195272	1178	C	T	0,0927835	2020-05-16	United States
ORF1ab_492_*	ORF1ab	492	SRR13195272	1739	A	T	0,0601652	2020-05-16	United States
ORF1ab_583_S	ORF1ab	583	SRR13195272	2012	G	T	0,0515098	2020-05-16	United States
ORF1ab_1000_A	ORF1ab	1000	SRR13195272	3263	A	G	0,0547476	2020-05-16	United States
ORF1ab_1120_S	ORF1ab	1120	SRR13195272	3623	C	T	0,0519813	2020-05-16	United States
ORF1ab_1407_N	ORF1ab	1407	SRR13195272	4486	G	T	0,0539281	2020-05-16	United States
ORF1ab_1879_A	ORF1ab	1879	SRR13195272	5900	C	G	0,113533	2020-05-16	United States
ORF1ab_2037_Y	ORF1ab	2037	SRR13195272	6374	G	T	0,0552632	2020-05-16	United States
ORF1ab_2385_NA	ORF1ab	2385	SRR13195272	7419	T	-C	0,0513834	2020-05-16	United States
ORF1ab_2495_I	ORF1ab	2495	SRR13195272	7749	C	T	0,0789235	2020-05-16	United States
ORF1ab_2537_S	ORF1ab	2537	SRR13195272	7874	C	T	0,0759155	2020-05-16	United States
ORF1ab_2550_NA	ORF1ab	2550	SRR13195272	7914	A	-AG	0,0542011	2020-05-16	United States
ORF1ab_2625_F	ORF1ab	2625	SRR13195272	8139	C	T	0,0653477	2020-05-16	United States
ORF1ab_2629_NA	ORF1ab	2629	SRR13195272	8150	G	-TC	0,0666378	2020-05-16	United States
ORF1ab_2959_NA	ORF1ab	2959	SRR13195272	9142	C	-T	0,0508475	2020-05-16	United States
ORF1ab_3590_L	ORF1ab	3590	SRR13195272	11034	C	T	0,0582334	2020-05-16	United States
ORF1ab_4198_N	ORF1ab	4198	SRR13195272	12859	G	T	0,09518	2020-05-16	United States
ORF1ab_260_H	ORF1ab	260	SRR13195272	14245	G	C	0,118723	2020-05-16	United States
ORF1ab_267_M	ORF1ab	267	SRR13195272	14267	C	T	0,148068	2020-05-16	United States
ORF1ab_314_L	ORF1ab	314	SRR13195272	14408	C	T	0,991121	2020-05-16	United States
ORF1ab_402_T	ORF1ab	402	SRR13195272	14672	A	C	0,0585683	2020-05-16	United States
ORF1ab_564_NA	ORF1ab	564	SRR13195272	15157	C	+A	0,197812	2020-05-16	United States
ORF1ab_772_NA	ORF1ab	772	SRR13195272	15783	C	-T	0,122517	2020-05-16	United States
ORF1ab_804_F	ORF1ab	804	SRR13195272	15878	G	T	0,0693512	2020-05-16	United States
ORF1ab_856_NA	ORF1ab	856	SRR13195272	16034	A	-T	0,0687075	2020-05-16	United States
ORF1ab_893_R	ORF1ab	893	SRR13195272	16145	T	G	0,0636505	2020-05-16	United States
ORF1ab_1049_NA	ORF1ab	1049	SRR13195272	16612	T	-G	0,103679	2020-05-16	United States
ORF1ab_1962_NA	ORF1ab	1962	SRR13195272	19352	A	-T	0,0887137	2020-05-16	United States
ORF1ab_2667_I	ORF1ab	2667	SRR13195272	21468	G	A	0,992	2020-05-16	United States
S_69_P	S	69	SRR13195272	21768	A	C	0,056	2020-05-16	United States
S_181_NA	S	181	SRR13195272	22104	G	-A	0,0788013	2020-05-16	United States
S_216_P	S	216	SRR13195272	22209	T	C	0,104508	2020-05-16	United States
S_575_V	S	575	SRR13195272	23286	C	T	0,0544218	2020-05-16	United States
S_614_G	S	614	SRR13195272	23403	A	G	0,999758	2020-05-16	United States
S_667_V	S	667	SRR13195272	23562	G	T	0,0526409	2020-05-16	United States
S_713_NA	S	713	SRR13195272	23700	C	-CATA	0,0527984	2020-05-16	United States
S_905_S	S	905	SRR13195272	24277	G	T	0,0523099	2020-05-16	United States
S_913_*	S	913	SRR13195272	24299	C	T	0,073954	2020-05-16	United States
S_985_NA	S	985	SRR13195272	24516	A	-C	0,0692695	2020-05-16	United States
S_1002_*	S	1002	SRR13195272	24566	C	T	0,0930958	2020-05-16	United States
ORF3a_218_*	ORF3a	218	SRR13195272	26044	C	T	0,123324	2020-05-16	United States
M_198_C	M	198	SRR13195272	27114	C	T	0,0862069	2020-05-16	United States
ORF7a_52_NA	ORF7a	52	SRR13195272	27549	C	+A	0,0651982	2020-05-16	United States
N_202_NA	N	202	SRR13195272	28879	T	+A	0,090535	2020-05-16	United States
N_203_K	N	203	SRR13195272	28881	G	A	1	2020-05-16	United States
N_204_R	N	204	SRR13195272	28883	G	C	1	2020-05-16	United States
N_305_S	N	305	SRR13195272	29186	G	T	0,0683101	2020-05-16	United States
ORF1ab_801_V	ORF1ab	801	SRR13195273	2667	C	T	0,195652	2020-05-16	United States
ORF1ab_1245_NA	ORF1ab	1245	SRR13195273	3998	G	+A	0,0566179	2020-05-16	United States
ORF1ab_1399_F	ORF1ab	1399	SRR13195273	4460	G	T	0,08414	2020-05-16	United States
ORF1ab_1438_H	ORF1ab	1438	SRR13195273	4578	T	A	0,0500352	2020-05-16	United States
ORF1ab_1604_F	ORF1ab	1604	SRR13195273	5075	G	T	0,0603401	2020-05-16	United States
ORF1ab_2418_T	ORF1ab	2418	SRR13195273	7517	G	A	0,0828402	2020-05-16	United States
ORF1ab_2437_NA	ORF1ab	2437	SRR13195273	7576	T	-G	0,0699638	2020-05-16	United States
ORF1ab_2443_NA	ORF1ab	2443	SRR13195273	7594	C	-T	0,0687831	2020-05-16	United States
ORF1ab_2548_NA	ORF1ab	2548	SRR13195273	7909	A	-TG	0,0546327	2020-05-16	United States
ORF1ab_3813_NA	ORF1ab	3813	SRR13195273	11704	C	-TTAG	0,0635981	2020-05-16	United States
ORF1ab_151_R	ORF1ab	151	SRR13195273	13919	A	G	0,0504967	2020-05-16	United States
ORF1ab_275_E	ORF1ab	275	SRR13195273	14292	C	G	0,0522811	2020-05-16	United States
ORF1ab_314_L	ORF1ab	314	SRR13195273	14408	C	T	0,989706	2020-05-16	United States
ORF1ab_893_R	ORF1ab	893	SRR13195273	16145	T	G	0,0650636	2020-05-16	United States
ORF1ab_1088_NA	ORF1ab	1088	SRR13195273	16729	C	-T	0,0532776	2020-05-16	United States
ORF1ab_1370_K	ORF1ab	1370	SRR13195273	17575	G	A	0,054156	2020-05-16	United States
ORF1ab_2481_NA	ORF1ab	2481	SRR13195273	20908	G	+T	0,0568679	2020-05-16	United States
ORF1ab_2575_S	ORF1ab	2575	SRR13195273	21190	G	T	0,0535077	2020-05-16	United States
ORF1ab_2581_NA	ORF1ab	2581	SRR13195273	21209	T	-G	0,0535659	2020-05-16	United States
ORF1ab_2631_NA	ORF1ab	2631	SRR13195273	21359	C	+A	0,0783114	2020-05-16	United States
ORF1ab_2667_I	ORF1ab	2667	SRR13195273	21468	G	A	0,994652	2020-05-16	United States
S_3_NA	S	3	SRR13195273	21569	G	-TT	0,26534	2020-05-16	United States
S_69_P	S	69	SRR13195273	21768	A	C	0,0620025	2020-05-16	United States
S_614_G	S	614	SRR13195273	23403	A	G	0,999436	2020-05-16	United States
E_19_NA	E	19	SRR13195273	26299	C	+T	0,0921028	2020-05-16	United States
M_44_NA	M	44	SRR13195273	26654	G	-T	0,0583153	2020-05-16	United States
ORF7a_28_I	ORF7a	28	SRR13195273	27476	C	T	0,142399	2020-05-16	United States
N_203_K	N	203	SRR13195273	28881	G	A	1	2020-05-16	United States
N_204_R	N	204	SRR13195273	28883	G	C	1	2020-05-16	United States
N_244_K	N	244	SRR13195273	29003	C	A	0,121306	2020-05-16	United States
N_371_NA	N	371	SRR13195273	29386	C	+A	0,0580871	2020-05-16	United States
ORF1ab_265_I	ORF1ab	265	SRR13195274	1059	C	T	0,994665	2020-05-13	United States
ORF1ab_1113_Y	ORF1ab	1113	SRR13195274	3602	C	T	0,99963	2020-05-13	United States
ORF1ab_3121_NA	ORF1ab	3121	SRR13195274	9627	C	+T	0,0691871	2020-05-13	United States
ORF1ab_314_L	ORF1ab	314	SRR13195274	14408	C	T	0,989451	2020-05-13	United States
ORF1ab_711_F	ORF1ab	711	SRR13195274	15598	G	T	0,0746733	2020-05-13	United States
ORF1ab_893_R	ORF1ab	893	SRR13195274	16145	T	G	0,0564245	2020-05-13	United States
ORF1ab_1099_F	ORF1ab	1099	SRR13195274	16762	C	T	0,999443	2020-05-13	United States
S_69_P	S	69	SRR13195274	21768	A	C	0,0580331	2020-05-13	United States
S_614_G	S	614	SRR13195274	23403	A	G	1	2020-05-13	United States
ORF3a_57_H	ORF3a	57	SRR13195274	25563	G	T	0,999797	2020-05-13	United States
ORF3a_171_L	ORF3a	171	SRR13195274	25904	C	T	0,119355	2020-05-13	United States
N_258_L	N	258	SRR13195274	29046	C	T	0,997439	2020-05-13	United States
ORF1ab_607_H	ORF1ab	607	SRR13195275	2086	G	T	0,0742207	2020-04-13	United States
ORF1ab_1504_I	ORF1ab	1504	SRR13195275	4776	C	T	0,998343	2020-04-13	United States
ORF1ab_3121_NA	ORF1ab	3121	SRR13195275	9627	C	-T	0,0985167	2020-04-13	United States
ORF1ab_1427_L	ORF1ab	1427	SRR13195275	17747	C	T	0,998072	2020-04-13	United States
ORF1ab_1464_C	ORF1ab	1464	SRR13195275	17858	A	G	1	2020-04-13	United States
ORF8_65_S	ORF8	65	SRR13195275	28086	G	T	0,997678	2020-04-13	United States
ORF1ab_3695_V	ORF1ab	3695	SRR13195276	11348	A	G	0,999794	2020-05-11	United States
ORF1ab_314_L	ORF1ab	314	SRR13195276	14408	C	T	0,990739	2020-05-11	United States
ORF1ab_893_R	ORF1ab	893	SRR13195276	16145	T	G	0,050123	2020-05-11	United States
S_69_P	S	69	SRR13195276	21768	A	C	0,0529396	2020-05-11	United States
S_614_G	S	614	SRR13195276	23403	A	G	0,999027	2020-05-11	United States
N_203_K	N	203	SRR13195276	28881	G	A	1	2020-05-11	United States
N_204_R	N	204	SRR13195276	28883	G	C	0,999035	2020-05-11	United States
ORF1ab_3695_V	ORF1ab	3695	SRR13195277	11348	A	G	0,999557	2020-05-12	United States
ORF1ab_314_L	ORF1ab	314	SRR13195277	14408	C	T	0,991387	2020-05-12	United States
ORF1ab_893_R	ORF1ab	893	SRR13195277	16145	T	G	0,059952	2020-05-12	United States
S_69_P	S	69	SRR13195277	21768	A	C	0,0622397	2020-05-12	United States
S_614_G	S	614	SRR13195277	23403	A	G	0,999859	2020-05-12	United States
S_1078_S	S	1078	SRR13195277	24794	G	T	0,757571	2020-05-12	United States
N_203_K	N	203	SRR13195277	28881	G	A	1	2020-05-12	United States
N_204_R	N	204	SRR13195277	28883	G	C	1	2020-05-12	United States
ORF1ab_265_I	ORF1ab	265	SRR13195278	1059	C	T	0,994268	2020-05-11	United States
ORF1ab_1000_A	ORF1ab	1000	SRR13195278	3263	A	G	0,053043	2020-05-11	United States
ORF1ab_3603_NA	ORF1ab	3603	SRR13195278	11074	C	-T	0,0544052	2020-05-11	United States
ORF1ab_314_L	ORF1ab	314	SRR13195278	14408	C	T	0,99112	2020-05-11	United States
S_614_G	S	614	SRR13195278	23403	A	G	0,999721	2020-05-11	United States
ORF3a_57_H	ORF3a	57	SRR13195278	25563	G	T	0,999517	2020-05-11	United States
ORF1ab_2076_T	ORF1ab	2076	SRR13195279	6492	T	C	0,998248	2020-07-11	United States
ORF1ab_2648_I	ORF1ab	2648	SRR13195279	8208	C	T	0,998501	2020-07-11	United States
ORF1ab_314_L	ORF1ab	314	SRR13195279	14408	C	T	0,990224	2020-07-11	United States
S_614_G	S	614	SRR13195279	23403	A	G	0,999178	2020-07-11	United States
S_791_I	S	791	SRR13195279	23934	C	T	0,999835	2020-07-11	United States
S_939_F	S	939	SRR13195279	24378	C	T	0,99423	2020-07-11	United States
N_203_K	N	203	SRR13195279	28881	G	A	0,999346	2020-07-11	United States
N_204_R	N	204	SRR13195279	28883	G	C	1	2020-07-11	United States
ORF1ab_190_L	ORF1ab	190	SRR13195281	833	T	C	0,999182	2020-04-01	United States
ORF1ab_265_I	ORF1ab	265	SRR13195281	1059	C	T	0,995626	2020-04-01	United States
ORF1ab_3603_NA	ORF1ab	3603	SRR13195281	11074	C	-T	0,0509072	2020-04-01	United States
ORF1ab_314_L	ORF1ab	314	SRR13195281	14408	C	T	0,991865	2020-04-01	United States
ORF1ab_1170_A	ORF1ab	1170	SRR13195281	16976	T	C	0,0827704	2020-04-01	United States
S_614_G	S	614	SRR13195281	23403	A	G	0,998945	2020-04-01	United States
ORF3a_57_H	ORF3a	57	SRR13195281	25563	G	T	0,999689	2020-04-01	United States
ORF8_24_L	ORF8	24	SRR13195281	27964	C	T	0,97178	2020-04-01	United States
ORF1ab_57_NA	ORF1ab	57	SRR13195282	434	G	-A	0,069849	2020-03-31	United States
ORF1ab_265_I	ORF1ab	265	SRR13195282	1059	C	T	0,993639	2020-03-31	United States
ORF1ab_556_K	ORF1ab	556	SRR13195282	1931	C	A	0,329161	2020-03-31	United States
ORF1ab_649_F	ORF1ab	649	SRR13195282	2210	G	T	0,132075	2020-03-31	United States
ORF1ab_1000_A	ORF1ab	1000	SRR13195282	3263	A	G	0,0528361	2020-03-31	United States
ORF1ab_1077_N	ORF1ab	1077	SRR13195282	3496	G	T	0,968801	2020-03-31	United States
ORF1ab_1113_Y	ORF1ab	1113	SRR13195282	3602	C	T	1	2020-03-31	United States
ORF1ab_1503_K	ORF1ab	1503	SRR13195282	4772	G	A	0,0579253	2020-03-31	United States
ORF1ab_2083_NA	ORF1ab	2083	SRR13195282	6513	G	+T	0,08867	2020-03-31	United States
ORF1ab_2183_I	ORF1ab	2183	SRR13195282	6813	C	T	0,150289	2020-03-31	United States
ORF1ab_2455_G	ORF1ab	2455	SRR13195282	7628	T	G	0,174658	2020-03-31	United States
ORF1ab_2470_NA	ORF1ab	2470	SRR13195282	7674	C	-G	0,0841471	2020-03-31	United States
ORF1ab_49_NA	ORF1ab	49	SRR13195282	13612	G	-A	0,0534351	2020-03-31	United States
ORF1ab_314_L	ORF1ab	314	SRR13195282	14408	C	T	0,985287	2020-03-31	United States
ORF1ab_893_R	ORF1ab	893	SRR13195282	16145	T	G	0,0660765	2020-03-31	United States
ORF1ab_1078_C	ORF1ab	1078	SRR13195282	16699	C	T	0,0597876	2020-03-31	United States
ORF1ab_1099_F	ORF1ab	1099	SRR13195282	16762	C	T	0,998607	2020-03-31	United States
ORF1ab_1227_M	ORF1ab	1227	SRR13195282	17148	A	G	0,11329	2020-03-31	United States
ORF1ab_1520_NA	ORF1ab	1520	SRR13195282	18026	T	-G	0,0506667	2020-03-31	United States
ORF1ab_2196_A	ORF1ab	2196	SRR13195282	20054	A	C	0,0640283	2020-03-31	United States
ORF1ab_2545_NA	ORF1ab	2545	SRR13195282	21101	G	+T	0,154321	2020-03-31	United States
S_69_P	S	69	SRR13195282	21768	A	C	0,0685544	2020-03-31	United States
S_614_G	S	614	SRR13195282	23403	A	G	0,999307	2020-03-31	United States
S_796_H	S	796	SRR13195282	23948	G	C	0,998747	2020-03-31	United States
ORF3a_57_H	ORF3a	57	SRR13195282	25563	G	T	0,999796	2020-03-31	United States
M_61_NA	M	61	SRR13195282	26704	C	-T	0,113358	2020-03-31	United States
N_145_Q	N	145	SRR13195282	28708	C	G	0,0566932	2020-03-31	United States
N_193_NA	N	193	SRR13195282	28851	G	+T	0,335165	2020-03-31	United States
ORF1ab_265_I	ORF1ab	265	SRR13195283	1059	C	T	0,998965	2020-04-08	United States
ORF1ab_1461_D	ORF1ab	1461	SRR13195283	4648	A	T	0,0911901	2020-04-08	United States
ORF1ab_1687_D	ORF1ab	1687	SRR13195283	5326	G	T	0,0661529	2020-04-08	United States
ORF1ab_4182_F	ORF1ab	4182	SRR13195283	12809	C	T	0,99868	2020-04-08	United States
ORF1ab_314_L	ORF1ab	314	SRR13195283	14408	C	T	0,996604	2020-04-08	United States
S_614_G	S	614	SRR13195283	23403	A	G	0,999166	2020-04-08	United States
ORF3a_57_H	ORF3a	57	SRR13195283	25563	G	T	0,99983	2020-04-08	United States
ORF1ab_1003_K	ORF1ab	1003	SRR13195284	3272	C	A	0,998856	2020-06-30	United States
ORF1ab_1054_L	ORF1ab	1054	SRR13195284	3426	C	T	0,999113	2020-06-30	United States
ORF1ab_3603_NA	ORF1ab	3603	SRR13195284	11074	C	-T	0,0514783	2020-06-30	United States
ORF1ab_314_L	ORF1ab	314	SRR13195284	14408	C	T	0,991781	2020-06-30	United States
S_614_G	S	614	SRR13195284	23403	A	G	0,999451	2020-06-30	United States
ORF7b_32_F	ORF7b	32	SRR13195284	27849	C	T	0,995532	2020-06-30	United States
N_194_L	N	194	SRR13195284	28854	C	T	0,999513	2020-06-30	United States
N_281_K	N	281	SRR13195284	29114	C	A	0,999432	2020-06-30	United States
ORF1ab_265_I	ORF1ab	265	SRR13195285	1059	C	T	0,999041	2020-06-05	United States
ORF1ab_3989_F	ORF1ab	3989	SRR13195285	12231	C	T	0,999448	2020-06-05	United States
ORF1ab_314_L	ORF1ab	314	SRR13195285	14408	C	T	0,999508	2020-06-05	United States
ORF1ab_1274_I	ORF1ab	1274	SRR13195285	17288	C	T	0,998569	2020-06-05	United States
S_614_G	S	614	SRR13195285	23403	A	G	0,998955	2020-06-05	United States
ORF3a_57_H	ORF3a	57	SRR13195285	25563	G	T	0,999596	2020-06-05	United States
ORF1ab_265_I	ORF1ab	265	SRR13195286	1059	C	T	0,99697	2020-06-05	United States
ORF1ab_3603_NA	ORF1ab	3603	SRR13195286	11074	C	-T	0,0533867	2020-06-05	United States
ORF1ab_3884_L	ORF1ab	3884	SRR13195286	11916	C	T	0,999588	2020-06-05	United States
ORF1ab_314_L	ORF1ab	314	SRR13195286	14408	C	T	0,998787	2020-06-05	United States
ORF1ab_1290_A	ORF1ab	1290	SRR13195286	17335	A	G	0,997648	2020-06-05	United States
ORF1ab_1844_V	ORF1ab	1844	SRR13195286	18998	C	T	0,999526	2020-06-05	United States
S_614_G	S	614	SRR13195286	23403	A	G	0,999478	2020-06-05	United States
ORF3a_57_H	ORF3a	57	SRR13195286	25563	G	T	0,998242	2020-06-05	United States
ORF3a_185_H	ORF3a	185	SRR13195286	25947	G	C	0,995995	2020-06-05	United States
ORF7a_104_F	ORF7a	104	SRR13195286	27703	G	T	0,999857	2020-06-05	United States
N_391_I	N	391	SRR13195286	29445	C	T	0,999061	2020-06-05	United States
ORF1ab_265_I	ORF1ab	265	SRR13195287	1059	C	T	0,997761	2020-06-04	United States
ORF1ab_2221_L	ORF1ab	2221	SRR13195287	6927	C	T	0,99223	2020-06-04	United States
ORF1ab_3884_L	ORF1ab	3884	SRR13195287	11916	C	T	0,999653	2020-06-04	United States
ORF1ab_4068_V	ORF1ab	4068	SRR13195287	12468	C	T	0,99936	2020-06-04	United States
ORF1ab_4337_S	ORF1ab	4337	SRR13195287	13274	C	T	0,424003	2020-06-04	United States
ORF1ab_314_L	ORF1ab	314	SRR13195287	14408	C	T	0,995871	2020-06-04	United States
ORF1ab_1844_V	ORF1ab	1844	SRR13195287	18998	C	T	0,999688	2020-06-04	United States
S_5_F	S	5	SRR13195287	21575	C	T	0,0922633	2020-06-04	United States
S_614_G	S	614	SRR13195287	23403	A	G	0,999806	2020-06-04	United States
ORF3a_57_H	ORF3a	57	SRR13195287	25563	G	T	0,999916	2020-06-04	United States
ORF3a_185_H	ORF3a	185	SRR13195287	25947	G	C	0,998738	2020-06-04	United States
ORF7a_104_F	ORF7a	104	SRR13195287	27703	G	T	0,999801	2020-06-04	United States
N_229_R	N	229	SRR13195287	28959	A	G	0,0507812	2020-06-04	United States
N_255_F	N	255	SRR13195287	29037	C	T	0,0800337	2020-06-04	United States
ORF1ab_57_NA	ORF1ab	57	SRR13195288	434	G	+A	0,0569801	2020-06-04	United States
ORF1ab_71_NA	ORF1ab	71	SRR13195288	478	C	+A	0,0911252	2020-06-04	United States
ORF1ab_92_F	ORF1ab	92	SRR13195288	539	C	T	0,0859671	2020-06-04	United States
ORF1ab_226_G	ORF1ab	226	SRR13195288	941	A	G	0,887715	2020-06-04	United States
ORF1ab_265_I	ORF1ab	265	SRR13195288	1059	C	T	0,997859	2020-06-04	United States
ORF1ab_1151_NA	ORF1ab	1151	SRR13195288	3718	T	-G	0,0568047	2020-06-04	United States
ORF1ab_1206_NA	ORF1ab	1206	SRR13195288	3883	T	-C	0,0613116	2020-06-04	United States
ORF1ab_1217_K	ORF1ab	1217	SRR13195288	3914	G	A	0,0529891	2020-06-04	United States
ORF1ab_1230_NA	ORF1ab	1230	SRR13195288	3953	A	-AG	0,102125	2020-06-04	United States
ORF1ab_1230_NA	ORF1ab	1230	SRR13195288	3954	A	-G	0,069723	2020-06-04	United States
ORF1ab_1484_P	ORF1ab	1484	SRR13195288	4715	A	C	0,0571429	2020-06-04	United States
ORF1ab_1653_NA	ORF1ab	1653	SRR13195288	5224	T	+A	0,0731452	2020-06-04	United States
ORF1ab_2139_V	ORF1ab	2139	SRR13195288	6681	C	T	0,253319	2020-06-04	United States
ORF1ab_2394_*	ORF1ab	2394	SRR13195288	7447	G	A	0,0702929	2020-06-04	United States
ORF1ab_2813_A	ORF1ab	2813	SRR13195288	8703	A	C	0,0622742	2020-06-04	United States
ORF1ab_3026_F	ORF1ab	3026	SRR13195288	9343	A	C	0,0588957	2020-06-04	United States
ORF1ab_3218_C	ORF1ab	3218	SRR13195288	9917	A	T	0,0826816	2020-06-04	United States
ORF1ab_3623_NA	ORF1ab	3623	SRR13195288	11133	C	-T	0,0980332	2020-06-04	United States
ORF1ab_3670_NA	ORF1ab	3670	SRR13195288	11273	G	+T	0,0965932	2020-06-04	United States
ORF1ab_3752_NA	ORF1ab	3752	SRR13195288	11521	G	+T	0,0884265	2020-06-04	United States
ORF1ab_3876_F	ORF1ab	3876	SRR13195288	11893	G	T	0,0715128	2020-06-04	United States
ORF1ab_4097_K	ORF1ab	4097	SRR13195288	12554	G	A	0,18172	2020-06-04	United States
ORF1ab_4326_F	ORF1ab	4326	SRR13195288	13242	G	T	0,376104	2020-06-04	United States
ORF1ab_50_R	ORF1ab	50	SRR13195288	13616	A	G	0,068306	2020-06-04	United States
ORF1ab_305_S	ORF1ab	305	SRR13195288	14381	A	G	0,0665591	2020-06-04	United States
ORF1ab_314_L	ORF1ab	314	SRR13195288	14408	C	T	0,996947	2020-06-04	United States
ORF1ab_598_I	ORF1ab	598	SRR13195288	15260	G	T	0,0793249	2020-06-04	United States
ORF1ab_839_NA	ORF1ab	839	SRR13195288	15983	T	+A	0,0520147	2020-06-04	United States
ORF1ab_994_H	ORF1ab	994	SRR13195288	16447	T	C	0,0716912	2020-06-04	United States
ORF1ab_1389_N	ORF1ab	1389	SRR13195288	17632	G	A	0,0525279	2020-06-04	United States
ORF1ab_1586_R	ORF1ab	1586	SRR13195288	18224	T	G	0,0718697	2020-06-04	United States
ORF1ab_1634_NA	ORF1ab	1634	SRR13195288	18368	G	+T	0,0600653	2020-06-04	United States
ORF1ab_1686_A	ORF1ab	1686	SRR13195288	18524	T	C	0,0837796	2020-06-04	United States
ORF1ab_2065_NA	ORF1ab	2065	SRR13195288	19662	C	+T	0,06298	2020-06-04	United States
ORF1ab_2152_NA	ORF1ab	2152	SRR13195288	19921	G	+T	0,117647	2020-06-04	United States
ORF1ab_2164_NA	ORF1ab	2164	SRR13195288	19957	G	+A	0,189349	2020-06-04	United States
ORF1ab_2613_NA	ORF1ab	2613	SRR13195288	21306	C	-G	0,162338	2020-06-04	United States
S_181_E	S	181	SRR13195288	22104	G	A	0,115768	2020-06-04	United States
S_337_NA	S	337	SRR13195288	22572	C	+T	0,0557185	2020-06-04	United States
S_548_D	S	548	SRR13195288	23205	G	A	0,276585	2020-06-04	United States
S_601_NA	S	601	SRR13195288	23365	A	-AC	0,135643	2020-06-04	United States
S_614_G	S	614	SRR13195288	23403	A	G	0,999609	2020-06-04	United States
S_634_L	S	634	SRR13195288	23463	G	T	0,125	2020-06-04	United States
S_776_R	S	776	SRR13195288	23889	A	G	0,0591806	2020-06-04	United States
S_796_NA	S	796	SRR13195288	23949	A	-T	0,114428	2020-06-04	United States
S_1000_*	S	1000	SRR13195288	24560	A	T	0,105369	2020-06-04	United States
S_1234_F	S	1234	SRR13195288	25262	C	T	0,0833809	2020-06-04	United States
ORF3a_57_H	ORF3a	57	SRR13195288	25563	G	T	1	2020-06-04	United States
ORF3a_104_NA	ORF3a	104	SRR13195288	25703	C	+T	0,0609929	2020-06-04	United States
M_115_NA	M	115	SRR13195288	26865	G	+A	0,0506817	2020-06-04	United States
ORF8_81_NA	ORF8	81	SRR13195288	28134	G	+T	0,0971544	2020-06-04	United States
N_13_L	N	13	SRR13195288	28311	C	T	0,0582597	2020-06-04	United States
N_305_V	N	305	SRR13195288	29187	C	T	0,0536481	2020-06-04	United States
N_371_NA	N	371	SRR13195288	29386	C	-A	0,0978593	2020-06-04	United States
ORF1ab_265_I	ORF1ab	265	SRR13195289	1059	C	T	0,997212	2020-06-05	United States
ORF1ab_1637_I	ORF1ab	1637	SRR13195289	5175	C	T	0,999225	2020-06-05	United States
ORF1ab_3884_L	ORF1ab	3884	SRR13195289	11916	C	T	1	2020-06-05	United States
ORF1ab_314_L	ORF1ab	314	SRR13195289	14408	C	T	0,995893	2020-06-05	United States
ORF1ab_1844_V	ORF1ab	1844	SRR13195289	18998	C	T	0,998501	2020-06-05	United States
S_614_G	S	614	SRR13195289	23403	A	G	0,999309	2020-06-05	United States
ORF3a_57_H	ORF3a	57	SRR13195289	25563	G	T	1	2020-06-05	United States
ORF3a_185_H	ORF3a	185	SRR13195289	25947	G	C	0,995989	2020-06-05	United States
ORF7a_104_F	ORF7a	104	SRR13195289	27703	G	T	0,999792	2020-06-05	United States
N_209_S	N	209	SRR13195289	28900	A	T	0,998995	2020-06-05	United States
N_244_H	N	244	SRR13195289	29005	A	T	0,993814	2020-06-05	United States
ORF1ab_314_L	ORF1ab	314	SRR13195290	14408	C	T	0,997546	2020-05-17	United States
ORF1ab_2667_I	ORF1ab	2667	SRR13195290	21468	G	A	0,99642	2020-05-17	United States
S_614_G	S	614	SRR13195290	23403	A	G	0,999251	2020-05-17	United States
ORF7b_4_F	ORF7b	4	SRR13195290	27765	C	T	0,066453	2020-05-17	United States
N_203_K	N	203	SRR13195290	28881	G	A	0,999396	2020-05-17	United States
N_204_R	N	204	SRR13195290	28883	G	C	0,999879	2020-05-17	United States
ORF1ab_265_I	ORF1ab	265	SRR13195291	1059	C	T	0,997532	2020-05-17	United States
ORF1ab_289_NA	ORF1ab	289	SRR13195291	1130	G	-A	0,1003	2020-05-17	United States
ORF1ab_737_*	ORF1ab	737	SRR13195291	2474	A	T	0,0567376	2020-05-17	United States
ORF1ab_868_NA	ORF1ab	868	SRR13195291	2868	T	+A	0,0866013	2020-05-17	United States
ORF1ab_1032_F	ORF1ab	1032	SRR13195291	3361	A	T	0,154991	2020-05-17	United States
ORF1ab_1497_NA	ORF1ab	1497	SRR13195291	4754	C	+A	0,147189	2020-05-17	United States
ORF1ab_1526_NA	ORF1ab	1526	SRR13195291	4843	A	+T	0,0898699	2020-05-17	United States
ORF1ab_1618_NA	ORF1ab	1618	SRR13195291	5119	T	-TA	0,121448	2020-05-17	United States
ORF1ab_1908_S	ORF1ab	1908	SRR13195291	5987	A	T	0,536624	2020-05-17	United States
ORF1ab_2739_NA	ORF1ab	2739	SRR13195291	8482	T	-TTTAAG	0,153846	2020-05-17	United States
ORF1ab_2742_NA	ORF1ab	2742	SRR13195291	8489	T	-TG	0,229412	2020-05-17	United States
ORF1ab_3235_NA	ORF1ab	3235	SRR13195291	9969	C	+A	0,173945	2020-05-17	United States
ORF1ab_3415_K	ORF1ab	3415	SRR13195291	10509	T	A	0,171657	2020-05-17	United States
ORF1ab_3603_NA	ORF1ab	3603	SRR13195291	11074	C	+T	0,101398	2020-05-17	United States
ORF1ab_3623_NA	ORF1ab	3623	SRR13195291	11133	C	+T	0,18551	2020-05-17	United States
ORF1ab_3876_F	ORF1ab	3876	SRR13195291	11893	G	T	0,0531136	2020-05-17	United States
ORF1ab_3884_L	ORF1ab	3884	SRR13195291	11916	C	T	1	2020-05-17	United States
ORF1ab_3951_F	ORF1ab	3951	SRR13195291	12116	C	T	0,141856	2020-05-17	United States
ORF1ab_4006_NA	ORF1ab	4006	SRR13195291	12281	G	+C	0,0556729	2020-05-17	United States
ORF1ab_4007_H	ORF1ab	4007	SRR13195291	12286	A	C	0,0583489	2020-05-17	United States
ORF1ab_4008_V	ORF1ab	4008	SRR13195291	12288	C	T	0,0572488	2020-05-17	United States
ORF1ab_4292_NA	ORF1ab	4292	SRR13195291	13140	C	-TAA	0,0943352	2020-05-17	United States
ORF1ab_314_L	ORF1ab	314	SRR13195291	14408	C	T	0,997115	2020-05-17	United States
ORF1ab_1206_L	ORF1ab	1206	SRR13195291	17084	C	T	0,282137	2020-05-17	United States
ORF1ab_1474_NA	ORF1ab	1474	SRR13195291	17887	G	+A	0,0952081	2020-05-17	United States
ORF1ab_1844_V	ORF1ab	1844	SRR13195291	18998	C	T	0,994652	2020-05-17	United States
ORF1ab_2046_NA	ORF1ab	2046	SRR13195291	19604	C	+T	0,0654206	2020-05-17	United States
ORF1ab_2131_V	ORF1ab	2131	SRR13195291	19859	C	T	0,167005	2020-05-17	United States
ORF1ab_2208_S	ORF1ab	2208	SRR13195291	20089	C	T	0,0645463	2020-05-17	United States
ORF1ab_2537_I	ORF1ab	2537	SRR13195291	21077	C	T	0,170569	2020-05-17	United States
S_106_NA	S	106	SRR13195291	21880	T	-G	0,295362	2020-05-17	United States
S_614_G	S	614	SRR13195291	23403	A	G	0,999789	2020-05-17	United States
S_716_I	S	716	SRR13195291	23709	C	T	0,196657	2020-05-17	United States
S_758_NA	S	758	SRR13195291	23835	G	+T	0,286245	2020-05-17	United States
S_854_R	S	854	SRR13195291	24123	A	G	0,0610212	2020-05-17	United States
S_1002_NA	S	1002	SRR13195291	24566	C	-A	0,227603	2020-05-17	United States
S_1254_NA	S	1254	SRR13195291	25324	C	+A	0,0779156	2020-05-17	United States
ORF3a_57_H	ORF3a	57	SRR13195291	25563	G	T	0,999289	2020-05-17	United States
M_40_NA	M	40	SRR13195291	26640	G	-C	0,0860347	2020-05-17	United States
ORF7a_30_NA	ORF7a	30	SRR13195291	27481	C	+T	0,0970316	2020-05-17	United States
ORF7a_104_F	ORF7a	104	SRR13195291	27703	G	T	0,998718	2020-05-17	United States
ORF1ab_82_NA	ORF1ab	82	SRR13195292	509	G	-GTCATGTTATGGTT	0,0566667	2020-05-18	United States
ORF1ab_145_F	ORF1ab	145	SRR13195292	700	A	C	0,116717	2020-05-18	United States
ORF1ab_159_NA	ORF1ab	159	SRR13195292	740	G	+A	0,118933	2020-05-18	United States
ORF1ab_247_R	ORF1ab	247	SRR13195292	1005	A	G	0,0512346	2020-05-18	United States
ORF1ab_254_NA	ORF1ab	254	SRR13195292	1026	C	-T	0,0538194	2020-05-18	United States
ORF1ab_265_I	ORF1ab	265	SRR13195292	1059	C	T	0,998249	2020-05-18	United States
ORF1ab_485_N	ORF1ab	485	SRR13195292	1719	G	A	0,0510753	2020-05-18	United States
ORF1ab_579_NA	ORF1ab	579	SRR13195292	2001	G	+A	0,0894819	2020-05-18	United States
ORF1ab_797_NA	ORF1ab	797	SRR13195292	2654	G	+A	0,0787234	2020-05-18	United States
ORF1ab_913_D	ORF1ab	913	SRR13195292	3004	G	T	0,0602527	2020-05-18	United States
ORF1ab_996_NA	ORF1ab	996	SRR13195292	3253	C	+A	0,145395	2020-05-18	United States
ORF1ab_1941_NA	ORF1ab	1941	SRR13195292	6087	T	+A	0,0967945	2020-05-18	United States
ORF1ab_2020_NA	ORF1ab	2020	SRR13195292	6323	G	+A	0,0517141	2020-05-18	United States
ORF1ab_2353_NA	ORF1ab	2353	SRR13195292	7323	A	+T	0,523438	2020-05-18	United States
ORF1ab_2469_F	ORF1ab	2469	SRR13195292	7670	G	T	0,117647	2020-05-18	United States
ORF1ab_2891_NA	ORF1ab	2891	SRR13195292	8936	G	-CA	0,0672182	2020-05-18	United States
ORF1ab_3040_NA	ORF1ab	3040	SRR13195292	9384	C	-T	0,0718157	2020-05-18	United States
ORF1ab_3884_L	ORF1ab	3884	SRR13195292	11916	C	T	1	2020-05-18	United States
ORF1ab_4002_NA	ORF1ab	4002	SRR13195292	12269	G	-A	0,0577652	2020-05-18	United States
ORF1ab_4011_NA	ORF1ab	4011	SRR13195292	12296	C	-A	0,0531309	2020-05-18	United States
ORF1ab_4038_K	ORF1ab	4038	SRR13195292	12378	G	A	0,0662359	2020-05-18	United States
ORF1ab_4347_D	ORF1ab	4347	SRR13195292	13305	G	A	0,0891089	2020-05-18	United States
ORF1ab_4362_S	ORF1ab	4362	SRR13195292	13349	G	A	0,0898438	2020-05-18	United States
ORF1ab_6_NA	ORF1ab	6	SRR13195292	13484	G	+ACGGGC	0,151194	2020-05-18	United States
ORF1ab_7_NA	ORF1ab	7	SRR13195292	13488	A	-GCCCGT	0,167155	2020-05-18	United States
ORF1ab_80_F	ORF1ab	80	SRR13195292	13707	A	C	0,133609	2020-05-18	United States
ORF1ab_148_L	ORF1ab	148	SRR13195292	13909	T	C	0,0724269	2020-05-18	United States
ORF1ab_292_NA	ORF1ab	292	SRR13195292	14342	G	+T	0,0942387	2020-05-18	United States
ORF1ab_314_L	ORF1ab	314	SRR13195292	14408	C	T	0,996407	2020-05-18	United States
ORF1ab_340_G	ORF1ab	340	SRR13195292	14485	A	G	0,0735586	2020-05-18	United States
ORF1ab_428_NA	ORF1ab	428	SRR13195292	14750	T	+A	0,129522	2020-05-18	United States
ORF1ab_670_NA	ORF1ab	670	SRR13195292	15476	G	+A	0,0569395	2020-05-18	United States
ORF1ab_704_NA	ORF1ab	704	SRR13195292	15579	C	+A	0,136095	2020-05-18	United States
ORF1ab_780_NA	ORF1ab	780	SRR13195292	15805	C	-A	0,0606061	2020-05-18	United States
ORF1ab_783_NA	ORF1ab	783	SRR13195292	15814	G	-T	0,0617284	2020-05-18	United States
ORF1ab_802_NA	ORF1ab	802	SRR13195292	15873	A	-T	0,0693196	2020-05-18	United States
ORF1ab_1124_NA	ORF1ab	1124	SRR13195292	16837	G	-A	0,100958	2020-05-18	United States
ORF1ab_1265_NA	ORF1ab	1265	SRR13195292	17261	G	-T	0,0804769	2020-05-18	United States
ORF1ab_1397_NA	ORF1ab	1397	SRR13195292	17658	G	-T	0,0737117	2020-05-18	United States
ORF1ab_1483_NA	ORF1ab	1483	SRR13195292	17916	A	+T	0,0955056	2020-05-18	United States
ORF1ab_1535_S	ORF1ab	1535	SRR13195292	18070	T	A	0,24181	2020-05-18	United States
ORF1ab_1550_NA	ORF1ab	1550	SRR13195292	18116	A	-C	0,0813586	2020-05-18	United States
ORF1ab_1784_NA	ORF1ab	1784	SRR13195292	18818	A	-TT	0,174964	2020-05-18	United States
ORF1ab_1842_N	ORF1ab	1842	SRR13195292	18993	A	C	0,0609911	2020-05-18	United States
ORF1ab_1844_V	ORF1ab	1844	SRR13195292	18998	C	T	0,997426	2020-05-18	United States
ORF1ab_1967_L	ORF1ab	1967	SRR13195292	19367	C	T	0,115917	2020-05-18	United States
ORF1ab_1985_P	ORF1ab	1985	SRR13195292	19420	T	C	0,222552	2020-05-18	United States
ORF1ab_2274_NA	ORF1ab	2274	SRR13195292	20287	G	+A	0,106061	2020-05-18	United States
ORF1ab_2308_NA	ORF1ab	2308	SRR13195292	20390	G	+T	0,115152	2020-05-18	United States
ORF1ab_2328_S	ORF1ab	2328	SRR13195292	20450	A	G	0,108974	2020-05-18	United States
ORF1ab_2512_NA	ORF1ab	2512	SRR13195292	21001	T	-G	0,235545	2020-05-18	United States
ORF1ab_2623_NA	ORF1ab	2623	SRR13195292	21335	C	+A	0,275862	2020-05-18	United States
S_3_NA	S	3	SRR13195292	21569	G	+T	0,513889	2020-05-18	United States
S_186_NA	S	186	SRR13195292	22120	C	+A	0,163333	2020-05-18	United States
S_614_G	S	614	SRR13195292	23403	A	G	1	2020-05-18	United States
S_633_S	S	633	SRR13195292	23460	G	C	0,124108	2020-05-18	United States
S_834_NA	S	834	SRR13195292	24064	C	+A	0,138158	2020-05-18	United States
S_865_P	S	865	SRR13195292	24156	T	C	0,153252	2020-05-18	United States
ORF3a_57_H	ORF3a	57	SRR13195292	25563	G	T	0,999012	2020-05-18	United States
ORF3a_185_H	ORF3a	185	SRR13195292	25947	G	C	1	2020-05-18	United States
M_188_NA	M	188	SRR13195292	27086	A	-G	0,0519724	2020-05-18	United States
ORF6_21_NA	ORF6	21	SRR13195292	27263	C	+T	0,0816777	2020-05-18	United States
ORF7a_96_NA	ORF7a	96	SRR13195292	27679	C	+T	0,123057	2020-05-18	United States
ORF7a_104_F	ORF7a	104	SRR13195292	27703	G	T	1	2020-05-18	United States
ORF1ab_265_I	ORF1ab	265	SRR13195293	1059	C	T	0,997453	2020-05-18	United States
ORF1ab_479_NA	ORF1ab	479	SRR13195293	1701	C	-T	0,0861601	2020-05-18	United States
ORF1ab_516_NA	ORF1ab	516	SRR13195293	1813	T	-A	0,117407	2020-05-18	United States
ORF1ab_1637_I	ORF1ab	1637	SRR13195293	5175	C	T	0,999357	2020-05-18	United States
ORF1ab_3884_L	ORF1ab	3884	SRR13195293	11916	C	T	0,998975	2020-05-18	United States
ORF1ab_314_L	ORF1ab	314	SRR13195293	14408	C	T	0,995972	2020-05-18	United States
ORF1ab_541_S	ORF1ab	541	SRR13195293	15088	G	T	0,274049	2020-05-18	United States
ORF1ab_1844_V	ORF1ab	1844	SRR13195293	18998	C	T	0,999346	2020-05-18	United States
S_614_G	S	614	SRR13195293	23403	A	G	0,999606	2020-05-18	United States
S_940_F	S	940	SRR13195293	24381	C	T	0,124378	2020-05-18	United States
ORF3a_57_H	ORF3a	57	SRR13195293	25563	G	T	0,999553	2020-05-18	United States
ORF3a_185_H	ORF3a	185	SRR13195293	25947	G	C	1	2020-05-18	United States
M_43_D	M	43	SRR13195293	26649	A	G	0,207523	2020-05-18	United States
M_43_T	M	43	SRR13195293	26650	A	C	0,206762	2020-05-18	United States
M_88_NA	M	88	SRR13195293	26786	A	-GGCTTGATGTGGCTCAGCTACTTCATTGCTTCTT	0,0536723	2020-05-18	United States
ORF7a_104_F	ORF7a	104	SRR13195293	27703	G	T	0,999702	2020-05-18	United States
N_209_S	N	209	SRR13195293	28900	A	T	0,999071	2020-05-18	United States
ORF1ab_265_I	ORF1ab	265	SRR13195294	1059	C	T	0,998704	2020-04-07	United States
ORF1ab_989_S	ORF1ab	989	SRR13195294	3230	G	A	1	2020-04-07	United States
ORF1ab_1145_F	ORF1ab	1145	SRR13195294	3698	C	T	0,193916	2020-04-07	United States
ORF1ab_3603_NA	ORF1ab	3603	SRR13195294	11074	C	-T	0,0506048	2020-04-07	United States
ORF1ab_4182_F	ORF1ab	4182	SRR13195294	12809	C	T	0,998638	2020-04-07	United States
ORF1ab_314_L	ORF1ab	314	SRR13195294	14408	C	T	0,995103	2020-04-07	United States
S_155_G	S	155	SRR13195294	22025	A	G	0,0507152	2020-04-07	United States
S_614_G	S	614	SRR13195294	23403	A	G	0,99946	2020-04-07	United States
ORF3a_57_H	ORF3a	57	SRR13195294	25563	G	T	0,999627	2020-04-07	United States
ORF7a_28_I	ORF7a	28	SRR13195294	27476	C	T	0,0621674	2020-04-07	United States
ORF1ab_1316_S	ORF1ab	1316	SRR13195296	4211	G	T	1	2020-06-22	United States
ORF1ab_2232_NA	ORF1ab	2232	SRR13195296	6961	G	+T	0,057554	2020-06-22	United States
ORF1ab_2619_D	ORF1ab	2619	SRR13195296	8122	A	T	0,0564516	2020-06-22	United States
ORF1ab_3603_NA	ORF1ab	3603	SRR13195296	11074	C	-T	0,0614998	2020-06-22	United States
ORF1ab_3929_N	ORF1ab	3929	SRR13195296	12052	G	T	0,0895317	2020-06-22	United States
ORF1ab_314_L	ORF1ab	314	SRR13195296	14408	C	T	0,995795	2020-06-22	United States
ORF1ab_2431_V	ORF1ab	2431	SRR13195296	20759	C	T	0,999419	2020-06-22	United States
S_614_G	S	614	SRR13195296	23403	A	G	0,985144	2020-06-22	United States
S_799_NA	S	799	SRR13195296	23958	G	-TTTTAA	0,0903955	2020-06-22	United States
N_194_L	N	194	SRR13195296	28854	C	T	1	2020-06-22	United States
ORF1ab_314_L	ORF1ab	314	SRR13195297	14408	C	T	0,996714	2020-06-23	United States
S_614_G	S	614	SRR13195297	23403	A	G	0,999049	2020-06-23	United States
ORF3a_239_D	ORF3a	239	SRR13195297	26109	G	T	0,464941	2020-06-23	United States
N_194_L	N	194	SRR13195297	28854	C	T	0,999806	2020-06-23	United States
ORF1ab_314_L	ORF1ab	314	SRR13195298	14408	C	T	0,996598	2020-06-23	United States
S_614_G	S	614	SRR13195298	23403	A	G	0,999396	2020-06-23	United States
ORF3a_41_F	ORF3a	41	SRR13195298	25513	C	T	0,99937	2020-06-23	United States
ORF8_65_V	ORF8	65	SRR13195298	28087	C	T	0,956488	2020-06-23	United States
N_203_K	N	203	SRR13195298	28881	G	A	0,999481	2020-06-23	United States
N_204_R	N	204	SRR13195298	28883	G	C	0,999895	2020-06-23	United States
ORF1ab_220_NA	ORF1ab	220	SRR13195299	925	C	+T	0,0503623	2020-03-31	United States
ORF1ab_580_F	ORF1ab	580	SRR13195299	2003	C	T	0,0653769	2020-03-31	United States
ORF1ab_684_NA	ORF1ab	684	SRR13195299	2317	A	+T	0,0538229	2020-03-31	United States
ORF1ab_961_NA	ORF1ab	961	SRR13195299	3148	A	+T	0,126333	2020-03-31	United States
ORF1ab_1102_NA	ORF1ab	1102	SRR13195299	3570	G	+A	0,0743836	2020-03-31	United States
ORF1ab_1342_E	ORF1ab	1342	SRR13195299	4290	C	A	0,112971	2020-03-31	United States
ORF1ab_1457_NA	ORF1ab	1457	SRR13195299	4635	T	+A	0,074356	2020-03-31	United States
ORF1ab_1580_R	ORF1ab	1580	SRR13195299	5004	A	G	0,0600755	2020-03-31	United States
ORF1ab_1840_I	ORF1ab	1840	SRR13195299	5784	C	T	0,06702	2020-03-31	United States
ORF1ab_2144_NA	ORF1ab	2144	SRR13195299	6696	C	+T	0,0784215	2020-03-31	United States
ORF1ab_2252_NA	ORF1ab	2252	SRR13195299	7019	G	+T	0,0737124	2020-03-31	United States
ORF1ab_2294_NA	ORF1ab	2294	SRR13195299	7146	G	-T	0,0502611	2020-03-31	United States
ORF1ab_2500_P	ORF1ab	2500	SRR13195299	7763	T	C	0,050488	2020-03-31	United States
ORF1ab_2638_L	ORF1ab	2638	SRR13195299	8178	G	T	0,0505207	2020-03-31	United States
ORF1ab_2874_I	ORF1ab	2874	SRR13195299	8885	T	A	0,992844	2020-03-31	United States
ORF1ab_2888_NA	ORF1ab	2888	SRR13195299	8927	G	+T	0,0533004	2020-03-31	United States
ORF1ab_3121_NA	ORF1ab	3121	SRR13195299	9627	C	+T	0,0541619	2020-03-31	United States
ORF1ab_3205_T	ORF1ab	3205	SRR13195299	9879	A	C	0,073263	2020-03-31	United States
ORF1ab_3267_K	ORF1ab	3267	SRR13195299	10065	G	A	0,0520424	2020-03-31	United States
ORF1ab_3406_V	ORF1ab	3406	SRR13195299	10482	G	T	0,0807758	2020-03-31	United States
ORF1ab_3452_K	ORF1ab	3452	SRR13195299	10619	C	A	0,0574123	2020-03-31	United States
ORF1ab_3909_NA	ORF1ab	3909	SRR13195299	11990	G	+A	0,0615817	2020-03-31	United States
ORF1ab_4357_V	ORF1ab	4357	SRR13195299	13335	C	T	0,997245	2020-03-31	United States
ORF1ab_314_L	ORF1ab	314	SRR13195299	14408	C	T	0,996599	2020-03-31	United States
ORF1ab_490_NA	ORF1ab	490	SRR13195299	14937	C	+A	0,0613768	2020-03-31	United States
ORF1ab_494_NA	ORF1ab	494	SRR13195299	14948	G	+T	0,0708012	2020-03-31	United States
ORF1ab_941_V	ORF1ab	941	SRR13195299	16289	C	T	0,0851202	2020-03-31	United States
ORF1ab_1978_F	ORF1ab	1978	SRR13195299	19400	C	T	0,0504094	2020-03-31	United States
ORF1ab_2172_NA	ORF1ab	2172	SRR13195299	19983	C	+T	0,0860759	2020-03-31	United States
ORF1ab_2545_NA	ORF1ab	2545	SRR13195299	21101	G	+T	0,064439	2020-03-31	United States
ORF1ab_2681_K	ORF1ab	2681	SRR13195299	21508	G	A	0,0702569	2020-03-31	United States
S_295_S	S	295	SRR13195299	22445	C	T	0,0597015	2020-03-31	United States
S_471_NA	S	471	SRR13195299	22973	G	+A	0,112815	2020-03-31	United States
S_480_*	S	480	SRR13195299	23002	T	A	0,121575	2020-03-31	United States
S_558_NA	S	558	SRR13195299	23236	G	+T	0,057878	2020-03-31	United States
S_614_G	S	614	SRR13195299	23403	A	G	0,999622	2020-03-31	United States
S_676_A	S	676	SRR13195299	23588	A	G	0,0917623	2020-03-31	United States
S_763_NA	S	763	SRR13195299	23850	T	+A	0,0601481	2020-03-31	United States
S_779_*	S	779	SRR13195299	23897	C	T	0,0558316	2020-03-31	United States
S_842_A	S	842	SRR13195299	24087	G	C	0,0513699	2020-03-31	United States
S_985_E	S	985	SRR13195299	24517	C	A	0,0586837	2020-03-31	United States
S_1020_V	S	1020	SRR13195299	24621	C	T	0,996937	2020-03-31	United States
ORF7b_12_NA	ORF7b	12	SRR13195299	27791	C	+T	0,0541984	2020-03-31	United States
N_193_I	N	193	SRR13195299	28851	G	T	0,999858	2020-03-31	United States
N_203_K	N	203	SRR13195299	28881	G	A	0,999695	2020-03-31	United States
N_204_R	N	204	SRR13195299	28883	G	C	0,999846	2020-03-31	United States
N_399_Y	N	399	SRR13195299	29468	G	T	0,0517392	2020-03-31	United States
ORF10_6_F	ORF10	6	SRR13195299	29573	G	T	0,0619452	2020-03-31	United States
ORF10_6_NA	ORF10	6	SRR13195299	29573	G	+T	0,0508728	2020-03-31	United States
ORF1ab_82_NA	ORF1ab	82	SRR13195300	509	G	-GTCATGTT	0,13547	2020-06-06	United States
ORF1ab_265_I	ORF1ab	265	SRR13195300	1059	C	T	0,997187	2020-06-06	United States
ORF1ab_491_L	ORF1ab	491	SRR13195300	1736	G	C	0,0856022	2020-06-06	United States
ORF1ab_535_NA	ORF1ab	535	SRR13195300	1870	A	+T	0,0537389	2020-06-06	United States
ORF1ab_633_V	ORF1ab	633	SRR13195300	2163	A	T	0,0855615	2020-06-06	United States
ORF1ab_783_NA	ORF1ab	783	SRR13195300	2612	G	+T	0,116763	2020-06-06	United States
ORF1ab_986_L	ORF1ab	986	SRR13195300	3222	A	T	0,0612605	2020-06-06	United States
ORF1ab_1196_NA	ORF1ab	1196	SRR13195300	3851	G	-A	0,0515996	2020-06-06	United States
ORF1ab_1663_V	ORF1ab	1663	SRR13195300	5253	G	T	0,0732693	2020-06-06	United States
ORF1ab_2704_NA	ORF1ab	2704	SRR13195300	8376	C	+A	0,142857	2020-06-06	United States
ORF1ab_2744_*	ORF1ab	2744	SRR13195300	8497	T	A	0,0773447	2020-06-06	United States
ORF1ab_3153_NA	ORF1ab	3153	SRR13195300	9724	C	-TA	0,0575104	2020-06-06	United States
ORF1ab_3265_NA	ORF1ab	3265	SRR13195300	10059	G	+T	0,0782779	2020-06-06	United States
ORF1ab_3293_NA	ORF1ab	3293	SRR13195300	10142	C	-T	0,0987331	2020-06-06	United States
ORF1ab_3305_M	ORF1ab	3305	SRR13195300	10178	G	A	0,163023	2020-06-06	United States
ORF1ab_3603_NA	ORF1ab	3603	SRR13195300	11074	C	-T	0,0567783	2020-06-06	United States
ORF1ab_3610_P	ORF1ab	3610	SRR13195300	11093	G	C	0,0538492	2020-06-06	United States
ORF1ab_3637_NA	ORF1ab	3637	SRR13195300	11174	T	+C	0,0890061	2020-06-06	United States
ORF1ab_3803_NA	ORF1ab	3803	SRR13195300	11674	C	-T	0,0637321	2020-06-06	United States
ORF1ab_4289_*	ORF1ab	4289	SRR13195300	13130	C	T	0,0628702	2020-06-06	United States
ORF1ab_16_V	ORF1ab	16	SRR13195300	13514	G	T	0,0539419	2020-06-06	United States
ORF1ab_17_A	ORF1ab	17	SRR13195300	13516	A	G	0,0520134	2020-06-06	United States
ORF1ab_76_I	ORF1ab	76	SRR13195300	13694	C	T	0,177843	2020-06-06	United States
ORF1ab_287_NA	ORF1ab	287	SRR13195300	14327	C	+A	0,0817276	2020-06-06	United States
ORF1ab_314_L	ORF1ab	314	SRR13195300	14408	C	T	0,995521	2020-06-06	United States
ORF1ab_788_NA	ORF1ab	788	SRR13195300	15830	C	+A	0,101542	2020-06-06	United States
ORF1ab_961_P	ORF1ab	961	SRR13195300	16348	T	C	0,110368	2020-06-06	United States
ORF1ab_1167_D	ORF1ab	1167	SRR13195300	16968	G	C	0,0535264	2020-06-06	United States
ORF1ab_1550_NA	ORF1ab	1550	SRR13195300	18116	A	-C	0,054288	2020-06-06	United States
ORF1ab_1583_NA	ORF1ab	1583	SRR13195300	18215	G	+T	0,0602349	2020-06-06	United States
ORF1ab_1844_V	ORF1ab	1844	SRR13195300	18998	C	T	0,139535	2020-06-06	United States
ORF1ab_1961_NA	ORF1ab	1961	SRR13195300	19348	G	-TTAAT	0,194934	2020-06-06	United States
ORF1ab_2545_NA	ORF1ab	2545	SRR13195300	21101	G	+T	0,145461	2020-06-06	United States
S_110_NA	S	110	SRR13195300	21890	T	-TA	0,0611725	2020-06-06	United States
S_342_NA	S	342	SRR13195300	22587	T	-TA	0,159446	2020-06-06	United States
S_614_G	S	614	SRR13195300	23403	A	G	0,999732	2020-06-06	United States
S_881_I	S	881	SRR13195300	24204	C	T	0,0697059	2020-06-06	United States
ORF3a_57_H	ORF3a	57	SRR13195300	25563	G	T	0,999747	2020-06-06	United States
ORF3a_127_F	ORF3a	127	SRR13195300	25771	C	T	0,0661673	2020-06-06	United States
ORF3a_127_NA	ORF3a	127	SRR13195300	25771	C	-T	0,0667739	2020-06-06	United States
M_204_NA	M	204	SRR13195300	27133	A	-TAAATT	0,216402	2020-06-06	United States
ORF1ab_3603_NA	ORF1ab	3603	SRR13195301	11074	C	-T	0,0521503	2020-06-01	United States
ORF1ab_314_L	ORF1ab	314	SRR13195301	14408	C	T	0,996494	2020-06-01	United States
ORF1ab_785_V	ORF1ab	785	SRR13195301	15820	A	G	0,999297	2020-06-01	United States
ORF1ab_1600_L	ORF1ab	1600	SRR13195301	18266	G	T	0,99911	2020-06-01	United States
ORF1ab_2667_I	ORF1ab	2667	SRR13195301	21468	G	A	0,995689	2020-06-01	United States
S_614_G	S	614	SRR13195301	23403	A	G	0,99892	2020-06-01	United States
N_203_K	N	203	SRR13195301	28881	G	A	0,999629	2020-06-01	United States
N_204_R	N	204	SRR13195301	28883	G	C	0,999627	2020-06-01	United States
ORF1ab_265_I	ORF1ab	265	SRR13195302	1059	C	T	0,998358	2020-06-03	United States
ORF1ab_3603_NA	ORF1ab	3603	SRR13195302	11074	C	+T	0,082343	2020-06-03	United States
ORF1ab_3606_NA	ORF1ab	3606	SRR13195302	11082	T	-G	0,141154	2020-06-03	United States
ORF1ab_3606_F	ORF1ab	3606	SRR13195302	11083	G	T	0,999522	2020-06-03	United States
ORF1ab_3705_V	ORF1ab	3705	SRR13195302	11379	C	T	0,998712	2020-06-03	United States
ORF1ab_314_L	ORF1ab	314	SRR13195302	14408	C	T	0,996863	2020-06-03	United States
S_614_G	S	614	SRR13195302	23403	A	G	0,999348	2020-06-03	United States
ORF3a_57_H	ORF3a	57	SRR13195302	25563	G	T	1	2020-06-03	United States
N_180_I	N	180	SRR13195302	28812	G	T	1	2020-06-03	United States
ORF1ab_265_I	ORF1ab	265	SRR13195303	1059	C	T	0,997392	2020-06-03	United States
ORF1ab_1202_N	ORF1ab	1202	SRR13195303	3871	G	T	0,195749	2020-06-03	United States
ORF1ab_314_L	ORF1ab	314	SRR13195303	14408	C	T	0,996485	2020-06-03	United States
ORF1ab_1213_Y	ORF1ab	1213	SRR13195303	17104	C	T	0,99593	2020-06-03	United States
ORF1ab_1452_L	ORF1ab	1452	SRR13195303	17822	C	T	0,060636	2020-06-03	United States
S_614_G	S	614	SRR13195303	23403	A	G	0,999743	2020-06-03	United States
ORF3a_57_H	ORF3a	57	SRR13195303	25563	G	T	0,999694	2020-06-03	United States
ORF8_24_L	ORF8	24	SRR13195303	27964	C	T	0,985272	2020-06-03	United States
ORF1ab_265_I	ORF1ab	265	SRR13195304	1059	C	T	0,997544	2020-06-02	United States
ORF1ab_2221_L	ORF1ab	2221	SRR13195304	6927	C	T	0,992366	2020-06-02	United States
ORF1ab_3884_L	ORF1ab	3884	SRR13195304	11916	C	T	0,999288	2020-06-02	United States
ORF1ab_4068_V	ORF1ab	4068	SRR13195304	12468	C	T	0,999094	2020-06-02	United States
ORF1ab_314_L	ORF1ab	314	SRR13195304	14408	C	T	0,995689	2020-06-02	United States
ORF1ab_1844_V	ORF1ab	1844	SRR13195304	18998	C	T	0,9995	2020-06-02	United States
S_614_G	S	614	SRR13195304	23403	A	G	0,999542	2020-06-02	United States
ORF3a_57_H	ORF3a	57	SRR13195304	25563	G	T	0,999385	2020-06-02	United States
ORF3a_185_H	ORF3a	185	SRR13195304	25947	G	C	0,998502	2020-06-02	United States
ORF7a_104_F	ORF7a	104	SRR13195304	27703	G	T	0,999808	2020-06-02	United States
ORF1ab_598_I	ORF1ab	598	SRR13195305	2059	G	A	0,060231	2020-04-07	United States
ORF1ab_314_L	ORF1ab	314	SRR13195305	14408	C	T	0,99655	2020-04-07	United States
S_614_G	S	614	SRR13195305	23403	A	G	0,999074	2020-04-07	United States
N_203_K	N	203	SRR13195305	28881	G	A	1	2020-04-07	United States
N_204_R	N	204	SRR13195305	28883	G	C	1	2020-04-07	United States
ORF1ab_265_I	ORF1ab	265	SRR13195306	1059	C	T	0,997837	2020-06-03	United States
ORF1ab_1463_S	ORF1ab	1463	SRR13195306	4652	G	T	0,982448	2020-06-03	United States
ORF1ab_1927_NA	ORF1ab	1927	SRR13195306	6044	A	-ATT	0,053024	2020-06-03	United States
ORF1ab_2101_E	ORF1ab	2101	SRR13195306	6568	C	G	0,0521307	2020-06-03	United States
ORF1ab_2102_D	ORF1ab	2102	SRR13195306	6569	A	G	0,0519621	2020-06-03	United States
ORF1ab_2221_L	ORF1ab	2221	SRR13195306	6927	C	T	0,99233	2020-06-03	United States
ORF1ab_3603_NA	ORF1ab	3603	SRR13195306	11074	C	+T	0,181593	2020-06-03	United States
ORF1ab_3606_NA	ORF1ab	3606	SRR13195306	11082	T	-G	0,0643992	2020-06-03	United States
ORF1ab_3606_F	ORF1ab	3606	SRR13195306	11083	G	T	0,97056	2020-06-03	United States
ORF1ab_3849_NA	ORF1ab	3849	SRR13195306	11812	C	+A	0,0507817	2020-06-03	United States
ORF1ab_3884_L	ORF1ab	3884	SRR13195306	11916	C	T	0,999593	2020-06-03	United States
ORF1ab_76_I	ORF1ab	76	SRR13195306	13694	C	T	0,0819717	2020-06-03	United States
ORF1ab_314_L	ORF1ab	314	SRR13195306	14408	C	T	0,996651	2020-06-03	United States
ORF1ab_1383_R	ORF1ab	1383	SRR13195306	17615	A	G	0,0872202	2020-06-03	United States
ORF1ab_1844_V	ORF1ab	1844	SRR13195306	18998	C	T	0,998828	2020-06-03	United States
S_614_G	S	614	SRR13195306	23403	A	G	0,999578	2020-06-03	United States
ORF3a_57_H	ORF3a	57	SRR13195306	25563	G	T	0,999399	2020-06-03	United States
ORF3a_185_H	ORF3a	185	SRR13195306	25947	G	C	0,998661	2020-06-03	United States
ORF7a_104_F	ORF7a	104	SRR13195306	27703	G	T	0,999924	2020-06-03	United States
ORF1ab_55_*	ORF1ab	55	SRR13195307	428	G	T	0,0535714	2020-05-13	United States
ORF1ab_261_N	ORF1ab	261	SRR13195307	1048	G	T	0,0915254	2020-05-13	United States
ORF1ab_265_I	ORF1ab	265	SRR13195307	1059	C	T	0,997481	2020-05-13	United States
ORF1ab_472_*	ORF1ab	472	SRR13195307	1679	G	T	0,0505051	2020-05-13	United States
ORF1ab_992_Y	ORF1ab	992	SRR13195307	3239	G	T	0,116071	2020-05-13	United States
ORF1ab_1891_*	ORF1ab	1891	SRR13195307	5936	G	T	0,0728155	2020-05-13	United States
ORF1ab_2089_*	ORF1ab	2089	SRR13195307	6530	G	T	0,0641026	2020-05-13	United States
ORF1ab_2960_Y	ORF1ab	2960	SRR13195307	9144	C	A	0,0504202	2020-05-13	United States
ORF1ab_3344_Y	ORF1ab	3344	SRR13195307	10296	C	A	0,0574468	2020-05-13	United States
ORF1ab_3416_Y	ORF1ab	3416	SRR13195307	10511	G	T	0,0759494	2020-05-13	United States
ORF1ab_3508_Y	ORF1ab	3508	SRR13195307	10787	G	T	0,0617284	2020-05-13	United States
ORF1ab_4252_I	ORF1ab	4252	SRR13195307	13019	C	A	0,0590551	2020-05-13	United States
ORF1ab_98_Y	ORF1ab	98	SRR13195307	13759	G	T	0,0547945	2020-05-13	United States
ORF1ab_202_Y	ORF1ab	202	SRR13195307	14071	G	T	0,0727273	2020-05-13	United States
ORF1ab_314_L	ORF1ab	314	SRR13195307	14408	C	T	1	2020-05-13	United States
ORF1ab_766_I	ORF1ab	766	SRR13195307	15763	C	A	0,0504202	2020-05-13	United States
ORF1ab_2049_I	ORF1ab	2049	SRR13195307	19613	G	T	0,0526316	2020-05-13	United States
ORF1ab_2377_*	ORF1ab	2377	SRR13195307	20596	G	T	0,0527344	2020-05-13	United States
S_98_F	S	98	SRR13195307	21855	C	T	0,0826087	2020-05-13	United States
S_454_I	S	454	SRR13195307	22923	G	T	0,0714286	2020-05-13	United States
S_614_G	S	614	SRR13195307	23403	A	G	1	2020-05-13	United States
S_684_T	S	684	SRR13195307	23612	G	A	0,0522876	2020-05-13	United States
ORF3a_57_H	ORF3a	57	SRR13195307	25563	G	T	0,994434	2020-05-13	United States
M_85_D	M	85	SRR13195307	26776	C	A	0,0540541	2020-05-13	United States
ORF8_107_Y	ORF8	107	SRR13195307	28212	G	T	0,0738636	2020-05-13	United States
N_273_S	N	273	SRR13195307	29090	G	T	0,0765306	2020-05-13	United States
N_374_N	N	374	SRR13195307	29395	G	T	0,0661765	2020-05-13	United States
ORF1ab_227_S	ORF1ab	227	SRR13195308	944	G	A	0,99953	2020-05-13	United States
ORF1ab_265_I	ORF1ab	265	SRR13195308	1059	C	T	0,998544	2020-05-13	United States
ORF1ab_925_H	ORF1ab	925	SRR13195308	3038	T	C	0,0547588	2020-05-13	United States
ORF1ab_314_L	ORF1ab	314	SRR13195308	14408	C	T	0,99722	2020-05-13	United States
ORF1ab_2028_V	ORF1ab	2028	SRR13195308	19550	C	T	0,982465	2020-05-13	United States
S_614_G	S	614	SRR13195308	23403	A	G	0,998046	2020-05-13	United States
S_791_K	S	791	SRR13195308	23934	C	A	0,0674548	2020-05-13	United States
ORF3a_57_H	ORF3a	57	SRR13195308	25563	G	T	0,999518	2020-05-13	United States
N_11_S	N	11	SRR13195308	28305	A	G	0,997714	2020-05-13	United States
N_374_N	N	374	SRR13195308	29395	G	T	0,0569285	2020-05-13	United States
ORF1ab_265_I	ORF1ab	265	SRR13195311	1059	C	T	0,997748	2020-04-27	United States
ORF1ab_314_L	ORF1ab	314	SRR13195311	14408	C	T	0,997074	2020-04-27	United States
S_614_G	S	614	SRR13195311	23403	A	G	0,998831	2020-04-27	United States
ORF3a_57_H	ORF3a	57	SRR13195311	25563	G	T	0,999523	2020-04-27	United States
ORF1ab_261_N	ORF1ab	261	SRR13195312	1048	G	T	0,0522449	2020-05-21	United States
ORF1ab_992_Y	ORF1ab	992	SRR13195312	3239	G	T	0,0593496	2020-05-21	United States
ORF1ab_314_L	ORF1ab	314	SRR13195312	14408	C	T	0,99897	2020-05-21	United States
ORF1ab_777_I	ORF1ab	777	SRR13195312	15796	C	A	0,0551543	2020-05-21	United States
ORF1ab_2377_*	ORF1ab	2377	SRR13195312	20596	G	T	0,0541651	2020-05-21	United States
S_614_G	S	614	SRR13195312	23403	A	G	0,997582	2020-05-21	United States
S_791_K	S	791	SRR13195312	23934	C	A	0,0597197	2020-05-21	United States
M_70_F	M	70	SRR13195312	26730	G	T	0,10947	2020-05-21	United States
N_203_K	N	203	SRR13195312	28881	G	A	0,998739	2020-05-21	United States
N_204_R	N	204	SRR13195312	28883	G	C	1	2020-05-21	United States
N_374_N	N	374	SRR13195312	29395	G	T	0,0543024	2020-05-21	United States
ORF1ab_227_S	ORF1ab	227	SRR13195313	944	G	A	0,9989	2020-05-21	United States
ORF1ab_265_I	ORF1ab	265	SRR13195313	1059	C	T	0,99829	2020-05-21	United States
ORF1ab_314_L	ORF1ab	314	SRR13195313	14408	C	T	0,996871	2020-05-21	United States
ORF1ab_2028_V	ORF1ab	2028	SRR13195313	19550	C	T	0,981191	2020-05-21	United States
S_614_G	S	614	SRR13195313	23403	A	G	0,998736	2020-05-21	United States
S_791_K	S	791	SRR13195313	23934	C	A	0,0728008	2020-05-21	United States
ORF3a_57_H	ORF3a	57	SRR13195313	25563	G	T	0,99936	2020-05-21	United States
N_11_S	N	11	SRR13195313	28305	A	G	0,997716	2020-05-21	United States
N_374_N	N	374	SRR13195313	29395	G	T	0,0556492	2020-05-21	United States
ORF1ab_124_C	ORF1ab	124	SRR13195315	635	C	T	0,0588716	2020-04-30	United States
ORF1ab_265_I	ORF1ab	265	SRR13195315	1059	C	T	0,99803	2020-04-30	United States
ORF1ab_944_L	ORF1ab	944	SRR13195315	3096	C	T	0,0807636	2020-04-30	United States
ORF1ab_314_L	ORF1ab	314	SRR13195315	14408	C	T	0,995816	2020-04-30	United States
ORF1ab_1865_A	ORF1ab	1865	SRR13195315	19061	T	C	0,0791912	2020-04-30	United States
ORF1ab_2092_*	ORF1ab	2092	SRR13195315	19741	G	T	0,056962	2020-04-30	United States
S_614_G	S	614	SRR13195315	23403	A	G	0,995152	2020-04-30	United States
S_791_K	S	791	SRR13195315	23934	C	A	0,0584416	2020-04-30	United States
ORF3a_57_H	ORF3a	57	SRR13195315	25563	G	T	0,998826	2020-04-30	United States
ORF1ab_265_I	ORF1ab	265	SRR13195316	1059	C	T	0,99855	2020-04-30	United States
ORF1ab_627_F	ORF1ab	627	SRR13195316	2144	G	T	0,994499	2020-04-30	United States
ORF1ab_314_L	ORF1ab	314	SRR13195316	14408	C	T	0,997966	2020-04-30	United States
S_614_G	S	614	SRR13195316	23403	A	G	0,998283	2020-04-30	United States
S_791_K	S	791	SRR13195316	23934	C	A	0,0780651	2020-04-30	United States
ORF3a_57_H	ORF3a	57	SRR13195316	25563	G	T	0,999369	2020-04-30	United States
N_374_N	N	374	SRR13195316	29395	G	T	0,0550459	2020-04-30	United States
ORF1ab_124_C	ORF1ab	124	SRR13195317	635	C	T	0,153716	2020-04-30	United States
ORF1ab_398_C	ORF1ab	398	SRR13195317	1457	C	T	0,172589	2020-04-30	United States
ORF1ab_1477_F	ORF1ab	1477	SRR13195317	4694	G	T	0,0678769	2020-04-30	United States
ORF1ab_3603_NA	ORF1ab	3603	SRR13195317	11074	C	-T	0,0616167	2020-04-30	United States
ORF1ab_4271_NA	ORF1ab	4271	SRR13195317	13077	C	-T	0,056212	2020-04-30	United States
ORF1ab_4398_L	ORF1ab	4398	SRR13195317	13458	C	T	0,204578	2020-04-30	United States
ORF1ab_777_I	ORF1ab	777	SRR13195317	15796	C	A	0,0554017	2020-04-30	United States
ORF1ab_1427_L	ORF1ab	1427	SRR13195317	17747	C	T	0,998677	2020-04-30	United States
ORF1ab_1464_C	ORF1ab	1464	SRR13195317	17858	A	G	0,998491	2020-04-30	United States
ORF1ab_2179_Y	ORF1ab	2179	SRR13195317	20002	G	T	1	2020-04-30	United States
ORF1ab_2545_NA	ORF1ab	2545	SRR13195317	21101	G	+T	0,0729108	2020-04-30	United States
S_791_K	S	791	SRR13195317	23934	C	A	0,0599174	2020-04-30	United States
S_1111_Q	S	1111	SRR13195317	24893	G	C	0,998945	2020-04-30	United States
E_19_P	E	19	SRR13195317	26300	T	C	0,055791	2020-04-30	United States
ORF7a_84_L	ORF7a	84	SRR13195317	27644	C	T	0,280737	2020-04-30	United States
ORF8_9_V	ORF8	9	SRR13195317	27918	A	G	0,0707303	2020-04-30	United States
N_145_Y	N	145	SRR13195317	28706	C	T	0,172583	2020-04-30	United States
N_374_N	N	374	SRR13195317	29395	G	T	0,0544218	2020-04-30	United States
N_416_L	N	416	SRR13195317	29520	C	T	0,056338	2020-04-30	United States
ORF1ab_176_G	ORF1ab	176	SRR13195318	792	A	G	0,689076	2020-04-30	United States
ORF1ab_265_I	ORF1ab	265	SRR13195318	1059	C	T	0,999053	2020-04-30	United States
ORF1ab_541_V	ORF1ab	541	SRR13195318	1887	C	T	0,997397	2020-04-30	United States
ORF1ab_1000_A	ORF1ab	1000	SRR13195318	3263	A	G	0,0522193	2020-04-30	United States
ORF1ab_1238_*	ORF1ab	1238	SRR13195318	3977	G	T	0,0520833	2020-04-30	United States
ORF1ab_314_L	ORF1ab	314	SRR13195318	14408	C	T	0,997728	2020-04-30	United States
S_614_G	S	614	SRR13195318	23403	A	G	1	2020-04-30	United States
S_791_K	S	791	SRR13195318	23934	C	A	0,0985401	2020-04-30	United States
ORF3a_57_H	ORF3a	57	SRR13195318	25563	G	T	0,998871	2020-04-30	United States
ORF1ab_265_I	ORF1ab	265	SRR13195319	1059	C	T	0,999404	2020-04-30	United States
ORF1ab_541_V	ORF1ab	541	SRR13195319	1887	C	T	0,983193	2020-04-30	United States
ORF1ab_3364_C	ORF1ab	3364	SRR13195319	10356	A	G	0,055149	2020-04-30	United States
ORF1ab_314_L	ORF1ab	314	SRR13195319	14408	C	T	0,997791	2020-04-30	United States
ORF1ab_777_I	ORF1ab	777	SRR13195319	15796	C	A	0,055429	2020-04-30	United States
S_614_G	S	614	SRR13195319	23403	A	G	0,998183	2020-04-30	United States
S_791_K	S	791	SRR13195319	23934	C	A	0,0687067	2020-04-30	United States
ORF3a_57_H	ORF3a	57	SRR13195319	25563	G	T	0,999186	2020-04-30	United States
N_80_S	N	80	SRR13195319	28511	C	T	0,0503597	2020-04-30	United States
N_374_N	N	374	SRR13195319	29395	G	T	0,0526316	2020-04-30	United States
ORF1ab_1891_*	ORF1ab	1891	SRR13195320	5936	G	T	0,060274	2020-04-30	United States
ORF1ab_314_L	ORF1ab	314	SRR13195320	14408	C	T	0,997155	2020-04-30	United States
ORF1ab_777_I	ORF1ab	777	SRR13195320	15796	C	A	0,05	2020-04-30	United States
ORF1ab_976_L	ORF1ab	976	SRR13195320	16394	C	T	1	2020-04-30	United States
S_614_G	S	614	SRR13195320	23403	A	G	1	2020-04-30	United States
S_791_K	S	791	SRR13195320	23934	C	A	0,0786838	2020-04-30	United States
ORF3a_57_H	ORF3a	57	SRR13195320	25563	G	T	0,999116	2020-04-30	United States
N_374_N	N	374	SRR13195320	29395	G	T	0,0534979	2020-04-30	United States
ORF1ab_265_I	ORF1ab	265	SRR13195321	1059	C	T	0,997999	2020-05-01	United States
ORF1ab_627_F	ORF1ab	627	SRR13195321	2144	G	T	0,99598	2020-05-01	United States
ORF1ab_2242_Y	ORF1ab	2242	SRR13195321	6990	C	A	0,0510096	2020-05-01	United States
ORF1ab_314_L	ORF1ab	314	SRR13195321	14408	C	T	0,99721	2020-05-01	United States
S_614_G	S	614	SRR13195321	23403	A	G	0,998479	2020-05-01	United States
S_791_K	S	791	SRR13195321	23934	C	A	0,0651261	2020-05-01	United States
ORF3a_57_H	ORF3a	57	SRR13195321	25563	G	T	0,998586	2020-05-01	United States
ORF1ab_265_I	ORF1ab	265	SRR13195322	1059	C	T	0,997253	2020-04-28	United States
ORF1ab_4000_R	ORF1ab	4000	SRR13195322	12264	A	G	0,0982129	2020-04-28	United States
ORF1ab_314_L	ORF1ab	314	SRR13195322	14408	C	T	0,996522	2020-04-28	United States
S_614_G	S	614	SRR13195322	23403	A	G	0,998763	2020-04-28	United States
S_936_Y	S	936	SRR13195322	24368	G	T	0,998909	2020-04-28	United States
ORF3a_57_H	ORF3a	57	SRR13195322	25563	G	T	0,999869	2020-04-28	United States
ORF1ab_265_I	ORF1ab	265	SRR13195323	1059	C	T	0,998043	2020-05-03	United States
ORF1ab_541_V	ORF1ab	541	SRR13195323	1887	C	T	0,990319	2020-05-03	United States
ORF1ab_69_A	ORF1ab	69	SRR13195323	13672	T	G	0,054878	2020-05-03	United States
ORF1ab_314_L	ORF1ab	314	SRR13195323	14408	C	T	0,997531	2020-05-03	United States
ORF1ab_1383_R	ORF1ab	1383	SRR13195323	17615	A	G	0,997058	2020-05-03	United States
S_614_G	S	614	SRR13195323	23403	A	G	0,998056	2020-05-03	United States
S_791_K	S	791	SRR13195323	23934	C	A	0,0784469	2020-05-03	United States
ORF3a_57_H	ORF3a	57	SRR13195323	25563	G	T	1	2020-05-03	United States
ORF3a_196_R	ORF3a	196	SRR13195323	25978	G	A	0,0500928	2020-05-03	United States
E_9_I	E	9	SRR13195323	26270	C	T	0,989946	2020-05-03	United States
ORF1ab_124_C	ORF1ab	124	SRR13195324	635	C	T	0,166278	2020-05-02	United States
ORF1ab_261_N	ORF1ab	261	SRR13195324	1048	G	T	0,052	2020-05-02	United States
ORF1ab_265_I	ORF1ab	265	SRR13195324	1059	C	T	0,995502	2020-05-02	United States
ORF1ab_472_*	ORF1ab	472	SRR13195324	1679	G	T	0,0549451	2020-05-02	United States
ORF1ab_1238_*	ORF1ab	1238	SRR13195324	3977	G	T	0,0594966	2020-05-02	United States
ORF1ab_314_L	ORF1ab	314	SRR13195324	14408	C	T	1	2020-05-02	United States
ORF1ab_977_S	ORF1ab	977	SRR13195324	16396	G	A	0,996201	2020-05-02	United States
ORF1ab_2545_NA	ORF1ab	2545	SRR13195324	21101	G	+T	0,0509804	2020-05-02	United States
S_614_G	S	614	SRR13195324	23403	A	G	0,99894	2020-05-02	United States
S_791_K	S	791	SRR13195324	23934	C	A	0,0655022	2020-05-02	United States
ORF3a_57_H	ORF3a	57	SRR13195324	25563	G	T	0,999372	2020-05-02	United States
ORF1ab_265_I	ORF1ab	265	SRR13195325	1059	C	T	0,998012	2020-05-02	United States
ORF1ab_472_*	ORF1ab	472	SRR13195325	1679	G	T	0,0522206	2020-05-02	United States
ORF1ab_150_R	ORF1ab	150	SRR13195325	13916	A	G	0,0593818	2020-05-02	United States
ORF1ab_314_L	ORF1ab	314	SRR13195325	14408	C	T	0,998128	2020-05-02	United States
S_614_G	S	614	SRR13195325	23403	A	G	1	2020-05-02	United States
S_791_K	S	791	SRR13195325	23934	C	A	0,0753525	2020-05-02	United States
ORF3a_57_H	ORF3a	57	SRR13195325	25563	G	T	0,999261	2020-05-02	United States
ORF3a_271_I	ORF3a	271	SRR13195325	26204	C	T	0,0942316	2020-05-02	United States
N_374_N	N	374	SRR13195325	29395	G	T	0,0566357	2020-05-02	United States
ORF1ab_265_I	ORF1ab	265	SRR13195326	1059	C	T	0,999	2020-05-02	United States
ORF1ab_472_*	ORF1ab	472	SRR13195326	1679	G	T	0,0595428	2020-05-02	United States
ORF1ab_992_Y	ORF1ab	992	SRR13195326	3239	G	T	0,0513036	2020-05-02	United States
ORF1ab_314_L	ORF1ab	314	SRR13195326	14408	C	T	0,998438	2020-05-02	United States
ORF1ab_777_I	ORF1ab	777	SRR13195326	15796	C	A	0,0534091	2020-05-02	United States
ORF1ab_2377_*	ORF1ab	2377	SRR13195326	20596	G	T	0,0514815	2020-05-02	United States
S_614_G	S	614	SRR13195326	23403	A	G	0,998626	2020-05-02	United States
S_791_K	S	791	SRR13195326	23934	C	A	0,0715574	2020-05-02	United States
ORF3a_57_H	ORF3a	57	SRR13195326	25563	G	T	0,99968	2020-05-02	United States
N_374_N	N	374	SRR13195326	29395	G	T	0,056926	2020-05-02	United States
ORF1ab_265_I	ORF1ab	265	SRR13195327	1059	C	T	0,997662	2020-05-02	United States
ORF1ab_1589_I	ORF1ab	1589	SRR13195327	5031	C	T	0,0672043	2020-05-02	United States
ORF1ab_314_L	ORF1ab	314	SRR13195327	14408	C	T	0,997885	2020-05-02	United States
S_614_G	S	614	SRR13195327	23403	A	G	0,998657	2020-05-02	United States
S_791_K	S	791	SRR13195327	23934	C	A	0,0696235	2020-05-02	United States
ORF3a_57_H	ORF3a	57	SRR13195327	25563	G	T	0,999268	2020-05-02	United States
N_374_N	N	374	SRR13195327	29395	G	T	0,0673317	2020-05-02	United States
ORF1ab_265_I	ORF1ab	265	SRR13195328	1059	C	T	0,999188	2020-05-02	United States
ORF1ab_3884_L	ORF1ab	3884	SRR13195328	11916	C	T	0,998637	2020-05-02	United States
ORF1ab_314_L	ORF1ab	314	SRR13195328	14408	C	T	0,997272	2020-05-02	United States
ORF1ab_1844_V	ORF1ab	1844	SRR13195328	18998	C	T	1	2020-05-02	United States
S_614_G	S	614	SRR13195328	23403	A	G	0,998954	2020-05-02	United States
S_791_K	S	791	SRR13195328	23934	C	A	0,0688114	2020-05-02	United States
ORF3a_57_H	ORF3a	57	SRR13195328	25563	G	T	0,99931	2020-05-02	United States
ORF3a_185_H	ORF3a	185	SRR13195328	25947	G	C	0,998796	2020-05-02	United States
ORF7a_104_F	ORF7a	104	SRR13195328	27703	G	T	0,999808	2020-05-02	United States
ORF1ab_992_Y	ORF1ab	992	SRR13195329	3239	G	T	0,0592593	2020-11-03	United States
ORF1ab_3393_I	ORF1ab	3393	SRR13195329	10444	G	T	0,992641	2020-11-03	United States
ORF1ab_3687_L	ORF1ab	3687	SRR13195329	11325	C	T	0,979217	2020-11-03	United States
ORF1ab_314_L	ORF1ab	314	SRR13195329	14408	C	T	0,997866	2020-11-03	United States
ORF1ab_2377_*	ORF1ab	2377	SRR13195329	20596	G	T	0,0518519	2020-11-03	United States
ORF1ab_2431_V	ORF1ab	2431	SRR13195329	20759	C	T	0,99894	2020-11-03	United States
S_614_G	S	614	SRR13195329	23403	A	G	0,997131	2020-11-03	United States
S_791_K	S	791	SRR13195329	23934	C	A	0,0580357	2020-11-03	United States
ORF7a_115_I	ORF7a	115	SRR13195329	27737	C	T	0,999605	2020-11-03	United States
ORF7b_32_NA	ORF7b	32	SRR13195329	27850	T	+CTCAGAGACGG	0,945106	2020-11-03	United States
N_194_L	N	194	SRR13195329	28854	C	T	0,998537	2020-11-03	United States
N_374_N	N	374	SRR13195329	29395	G	T	0,0567057	2020-11-03	United States
N_402_Y	N	402	SRR13195329	29477	G	T	0,999557	2020-11-03	United States
ORF1ab_2994_V	ORF1ab	2994	SRR13195330	9246	C	T	0,999117	2020-11-03	United States
ORF1ab_314_L	ORF1ab	314	SRR13195330	14408	C	T	0,998892	2020-11-03	United States
S_382_L	S	382	SRR13195330	22706	G	T	1	2020-11-03	United States
S_614_G	S	614	SRR13195330	23403	A	G	1	2020-11-03	United States
E_69_I	E	69	SRR13195330	26450	G	T	1	2020-11-03	United States
ORF8_2_NA	ORF8	2	SRR13195330	27899	A	-TTTCTTGT	0,972062	2020-11-03	United States
N_194_L	N	194	SRR13195330	28854	C	T	1	2020-11-03	United States
N_205_I	N	205	SRR13195330	28887	C	T	0,996802	2020-11-03	United States
ORF1ab_403_I	ORF1ab	403	SRR13195331	1473	C	T	0,9971	2020-11-02	United States
ORF1ab_472_*	ORF1ab	472	SRR13195331	1679	G	T	0,0638767	2020-11-02	United States
ORF1ab_560_H	ORF1ab	560	SRR13195331	1944	G	A	0,995169	2020-11-02	United States
ORF1ab_751_L	ORF1ab	751	SRR13195331	2516	G	T	1	2020-11-02	United States
ORF1ab_1891_*	ORF1ab	1891	SRR13195331	5936	G	T	0,0573308	2020-11-02	United States
ORF1ab_2242_Y	ORF1ab	2242	SRR13195331	6990	C	A	0,0570175	2020-11-02	United States
ORF1ab_314_L	ORF1ab	314	SRR13195331	14408	C	T	0,999441	2020-11-02	United States
ORF1ab_777_I	ORF1ab	777	SRR13195331	15796	C	A	0,0540351	2020-11-02	United States
ORF1ab_2377_*	ORF1ab	2377	SRR13195331	20596	G	T	0,0509554	2020-11-02	United States
S_614_G	S	614	SRR13195331	23403	A	G	0,998275	2020-11-02	United States
S_732_A	S	732	SRR13195331	23756	A	G	0,999639	2020-11-02	United States
S_791_K	S	791	SRR13195331	23934	C	A	0,0714835	2020-11-02	United States
N_203_K	N	203	SRR13195331	28881	G	A	0,997009	2020-11-02	United States
N_204_R	N	204	SRR13195331	28883	G	C	0,998071	2020-11-02	United States
N_374_N	N	374	SRR13195331	29395	G	T	0,0576037	2020-11-02	United States
ORF1ab_265_I	ORF1ab	265	SRR13195332	1059	C	T	0,997775	2020-11-02	United States
ORF1ab_992_Y	ORF1ab	992	SRR13195332	3239	G	T	0,0547009	2020-11-02	United States
ORF1ab_1022_NA	ORF1ab	1022	SRR13195332	3330	C	-TATTGAAGTGAA	0,849727	2020-11-02	United States
ORF1ab_2123_V	ORF1ab	2123	SRR13195332	6633	C	T	1	2020-11-02	United States
ORF1ab_3352_F	ORF1ab	3352	SRR13195332	10319	C	T	0,999445	2020-11-02	United States
ORF1ab_314_L	ORF1ab	314	SRR13195332	14408	C	T	0,998424	2020-11-02	United States
ORF1ab_1653_D	ORF1ab	1653	SRR13195332	18424	A	G	1	2020-11-02	United States
S_614_G	S	614	SRR13195332	23403	A	G	0,998957	2020-11-02	United States
S_791_K	S	791	SRR13195332	23934	C	A	0,0855107	2020-11-02	United States
ORF3a_57_H	ORF3a	57	SRR13195332	25563	G	T	0,998755	2020-11-02	United States
ORF3a_172_V	ORF3a	172	SRR13195332	25907	G	T	0,998179	2020-11-02	United States
M_84_T	M	84	SRR13195332	26773	T	C	1	2020-11-02	United States
ORF8_24_L	ORF8	24	SRR13195332	27964	C	T	0,998845	2020-11-02	United States
N_67_S	N	67	SRR13195332	28472	C	T	0,999421	2020-11-02	United States
N_144_H	N	144	SRR13195332	28703	G	C	1	2020-11-02	United States
N_199_L	N	199	SRR13195332	28869	C	T	0,990937	2020-11-02	United States
N_374_N	N	374	SRR13195332	29395	G	T	0,0527704	2020-11-02	United States
ORF1ab_265_I	ORF1ab	265	SRR13195333	1059	C	T	0,999296	2020-04-24	United States
ORF1ab_314_L	ORF1ab	314	SRR13195333	14408	C	T	0,995462	2020-04-24	United States
S_614_G	S	614	SRR13195333	23403	A	G	0,999793	2020-04-24	United States
S_936_Y	S	936	SRR13195333	24368	G	T	0,997901	2020-04-24	United States
S_1162_S	S	1162	SRR13195333	25046	C	T	0,280485	2020-04-24	United States
ORF3a_57_H	ORF3a	57	SRR13195333	25563	G	T	0,99902	2020-04-24	United States
ORF1ab_3603_NA	ORF1ab	3603	SRR13195334	11074	C	-T	0,055991	2020-04-09	United States
ORF1ab_314_L	ORF1ab	314	SRR13195334	14408	C	T	0,993292	2020-04-09	United States
ORF1ab_2247_H	ORF1ab	2247	SRR13195334	20208	G	T	0,0675186	2020-04-09	United States
S_218_L	S	218	SRR13195334	22215	A	T	0,999067	2020-04-09	United States
S_245_Y	S	245	SRR13195334	22295	C	T	0,999562	2020-04-09	United States
S_614_G	S	614	SRR13195334	23403	A	G	0,999139	2020-04-09	United States
ORF3a_77_L	ORF3a	77	SRR13195334	25621	G	C	0,977718	2020-04-09	United States
N_194_L	N	194	SRR13195334	28854	C	T	1	2020-04-09	United States
N_377_Y	N	377	SRR13195334	29402	G	T	0,0875033	2020-04-09	United States
ORF1ab_2715_I	ORF1ab	2715	SRR13195335	8408	G	A	0,651601	2020-11-02	United States
ORF1ab_2994_V	ORF1ab	2994	SRR13195335	9246	C	T	0,998679	2020-11-02	United States
ORF1ab_314_L	ORF1ab	314	SRR13195335	14408	C	T	0,996594	2020-11-02	United States
S_382_L	S	382	SRR13195335	22706	G	T	0,998405	2020-11-02	United States
S_614_G	S	614	SRR13195335	23403	A	G	0,998264	2020-11-02	United States
S_791_K	S	791	SRR13195335	23934	C	A	0,0665054	2020-11-02	United States
E_69_I	E	69	SRR13195335	26450	G	T	1	2020-11-02	United States
ORF8_2_NA	ORF8	2	SRR13195335	27899	A	-TTTCTTGT	0,973133	2020-11-02	United States
N_194_L	N	194	SRR13195335	28854	C	T	1	2020-11-02	United States
N_205_I	N	205	SRR13195335	28887	C	T	1	2020-11-02	United States
ORF1ab_265_I	ORF1ab	265	SRR13195336	1059	C	T	0,996377	2020-06-03	United States
ORF1ab_656_V	ORF1ab	656	SRR13195336	2232	C	T	1	2020-06-03	United States
ORF1ab_1000_A	ORF1ab	1000	SRR13195336	3263	A	G	0,0597015	2020-06-03	United States
ORF1ab_1921_L	ORF1ab	1921	SRR13195336	6027	C	T	1	2020-06-03	United States
ORF1ab_3603_NA	ORF1ab	3603	SRR13195336	11074	C	-T	0,0760234	2020-06-03	United States
ORF1ab_3842_V	ORF1ab	3842	SRR13195336	11789	A	G	1	2020-06-03	United States
ORF1ab_314_L	ORF1ab	314	SRR13195336	14408	C	T	0,997211	2020-06-03	United States
ORF1ab_2523_F	ORF1ab	2523	SRR13195336	21034	C	T	1	2020-06-03	United States
S_614_G	S	614	SRR13195336	23403	A	G	1	2020-06-03	United States
ORF3a_57_H	ORF3a	57	SRR13195336	25563	G	T	1	2020-06-03	United States
ORF7a_71_I	ORF7a	71	SRR13195336	27604	G	A	0,0945626	2020-06-03	United States
ORF8_62_L	ORF8	62	SRR13195336	28077	G	T	1	2020-06-03	United States
ORF1ab_265_I	ORF1ab	265	SRR13195337	1059	C	T	0,99662	2020-06-29	United States
ORF1ab_575_H	ORF1ab	575	SRR13195337	1990	G	T	0,997773	2020-06-29	United States
ORF1ab_892_S	ORF1ab	892	SRR13195337	2939	C	T	0,999808	2020-06-29	United States
ORF1ab_1667_V	ORF1ab	1667	SRR13195337	5264	A	G	0,991914	2020-06-29	United States
ORF1ab_3884_L	ORF1ab	3884	SRR13195337	11916	C	T	0,999638	2020-06-29	United States
ORF1ab_239_I	ORF1ab	239	SRR13195337	14183	C	T	0,999667	2020-06-29	United States
ORF1ab_314_L	ORF1ab	314	SRR13195337	14408	C	T	0,992669	2020-06-29	United States
ORF1ab_893_R	ORF1ab	893	SRR13195337	16145	T	G	0,055685	2020-06-29	United States
ORF1ab_997_L	ORF1ab	997	SRR13195337	16457	C	T	0,999764	2020-06-29	United States
S_69_P	S	69	SRR13195337	21768	A	C	0,0517696	2020-06-29	United States
S_614_G	S	614	SRR13195337	23403	A	G	0,999418	2020-06-29	United States
ORF3a_57_H	ORF3a	57	SRR13195337	25563	G	T	0,999547	2020-06-29	United States
N_24_I	N	24	SRR13195337	28344	C	T	0,998742	2020-06-29	United States
N_194_P	N	194	SRR13195337	28853	T	C	0,999057	2020-06-29	United States
ORF1ab_314_L	ORF1ab	314	SRR13195338	14408	C	T	0,991921	2020-07-11	United States
ORF1ab_2431_V	ORF1ab	2431	SRR13195338	20759	C	T	0,999325	2020-07-11	United States
S_69_Y	S	69	SRR13195338	21767	C	T	0,999456	2020-07-11	United States
S_614_G	S	614	SRR13195338	23403	A	G	0,998841	2020-07-11	United States
N_194_L	N	194	SRR13195338	28854	C	T	1	2020-07-11	United States
ORF1ab_265_I	ORF1ab	265	SRR13195339	1059	C	T	0,995235	2020-07-11	United States
ORF1ab_575_H	ORF1ab	575	SRR13195339	1990	G	T	0,997191	2020-07-11	United States
ORF1ab_687_V	ORF1ab	687	SRR13195339	2325	C	T	0,054481	2020-07-11	United States
ORF1ab_892_S	ORF1ab	892	SRR13195339	2939	C	T	1	2020-07-11	United States
ORF1ab_1667_V	ORF1ab	1667	SRR13195339	5264	A	G	1	2020-07-11	United States
ORF1ab_2231_S	ORF1ab	2231	SRR13195339	6957	T	G	0,0563654	2020-07-11	United States
ORF1ab_3134_L	ORF1ab	3134	SRR13195339	9666	C	T	0,0653038	2020-07-11	United States
ORF1ab_3884_L	ORF1ab	3884	SRR13195339	11916	C	T	0,999509	2020-07-11	United States
ORF1ab_4152_I	ORF1ab	4152	SRR13195339	12721	G	C	0,077165	2020-07-11	United States
ORF1ab_161_Y	ORF1ab	161	SRR13195339	13948	G	T	0,101848	2020-07-11	United States
ORF1ab_239_I	ORF1ab	239	SRR13195339	14183	C	T	0,999176	2020-07-11	United States
ORF1ab_314_L	ORF1ab	314	SRR13195339	14408	C	T	0,987975	2020-07-11	United States
ORF1ab_317_L	ORF1ab	317	SRR13195339	14418	T	G	0,0708927	2020-07-11	United States
ORF1ab_541_NA	ORF1ab	541	SRR13195339	15089	C	-A	0,0570776	2020-07-11	United States
ORF1ab_893_R	ORF1ab	893	SRR13195339	16145	T	G	0,054789	2020-07-11	United States
ORF1ab_997_L	ORF1ab	997	SRR13195339	16457	C	T	0,999662	2020-07-11	United States
ORF1ab_1471_NA	ORF1ab	1471	SRR13195339	17878	C	-A	0,10032	2020-07-11	United States
ORF1ab_1696_V	ORF1ab	1696	SRR13195339	18554	A	T	0,0606061	2020-07-11	United States
ORF1ab_1696_E	ORF1ab	1696	SRR13195339	18555	C	G	0,0593714	2020-07-11	United States
ORF1ab_1697_S	ORF1ab	1697	SRR13195339	18556	A	T	0,0591681	2020-07-11	United States
ORF1ab_2394_NA	ORF1ab	2394	SRR13195339	20648	C	+A	0,0768478	2020-07-11	United States
ORF1ab_2601_NA	ORF1ab	2601	SRR13195339	21270	A	-T	0,0658751	2020-07-11	United States
S_69_P	S	69	SRR13195339	21768	A	C	0,0624325	2020-07-11	United States
S_157_Y	S	157	SRR13195339	22032	T	A	0,078125	2020-07-11	United States
S_614_G	S	614	SRR13195339	23403	A	G	0,999174	2020-07-11	United States
S_888_L	S	888	SRR13195339	24224	T	C	0,0646095	2020-07-11	United States
S_939_F	S	939	SRR13195339	24378	C	T	0,0660261	2020-07-11	United States
S_989_V	S	989	SRR13195339	24528	C	T	0,0560119	2020-07-11	United States
S_1072_NA	S	1072	SRR13195339	24776	G	+A	0,0903861	2020-07-11	United States
ORF3a_54_V	ORF3a	54	SRR13195339	25553	C	T	0,269701	2020-07-11	United States
ORF3a_57_H	ORF3a	57	SRR13195339	25563	G	T	0,999628	2020-07-11	United States
ORF7a_104_F	ORF7a	104	SRR13195339	27703	G	T	1	2020-07-11	United States
N_24_I	N	24	SRR13195339	28344	C	T	0,998331	2020-07-11	United States
N_194_P	N	194	SRR13195339	28853	T	C	1	2020-07-11	United States
N_320_NA	N	320	SRR13195339	29233	T	-G	0,0566038	2020-07-11	United States
ORF1ab_314_L	ORF1ab	314	SRR13195340	14408	C	T	0,993542	2020-07-11	United States
S_614_G	S	614	SRR13195340	23403	A	G	0,997982	2020-07-11	United States
N_194_L	N	194	SRR13195340	28854	C	T	0,99868	2020-07-11	United States
ORF1ab_140_NA	ORF1ab	140	SRR13195341	685	A	-AAGTCATTT	0,662999	2020-10-28	United States
ORF1ab_1083_I	ORF1ab	1083	SRR13195341	3514	G	T	0,998073	2020-10-28	United States
ORF1ab_3603_NA	ORF1ab	3603	SRR13195341	11074	C	+T	0,0793522	2020-10-28	United States
ORF1ab_3606_NA	ORF1ab	3606	SRR13195341	11082	T	-G	0,0963481	2020-10-28	United States
ORF1ab_3606_F	ORF1ab	3606	SRR13195341	11083	G	T	1	2020-10-28	United States
ORF1ab_314_L	ORF1ab	314	SRR13195341	14408	C	T	0,997782	2020-10-28	United States
ORF1ab_1092_I	ORF1ab	1092	SRR13195341	16741	G	A	0,998928	2020-10-28	United States
ORF1ab_1129_C	ORF1ab	1129	SRR13195341	16852	G	T	0,0740741	2020-10-28	United States
ORF1ab_2377_*	ORF1ab	2377	SRR13195341	20596	G	T	0,0507213	2020-10-28	United States
S_614_G	S	614	SRR13195341	23403	A	G	0,99946	2020-10-28	United States
S_791_K	S	791	SRR13195341	23934	C	A	0,0687067	2020-10-28	United States
N_194_L	N	194	SRR13195341	28854	C	T	1	2020-10-28	United States
N_203_K	N	203	SRR13195341	28881	G	A	0,999035	2020-10-28	United States
N_374_N	N	374	SRR13195341	29395	G	T	0,052	2020-10-28	United States
ORF1ab_2926_F	ORF1ab	2926	SRR13195342	9042	C	T	0,999474	2020-10-28	United States
ORF1ab_3306_V	ORF1ab	3306	SRR13195342	10181	A	G	0,999056	2020-10-28	United States
ORF1ab_3603_NA	ORF1ab	3603	SRR13195342	11074	C	-T	0,0586319	2020-10-28	United States
ORF1ab_314_L	ORF1ab	314	SRR13195342	14408	C	T	0,998161	2020-10-28	United States
ORF1ab_2431_V	ORF1ab	2431	SRR13195342	20759	C	T	0,999803	2020-10-28	United States
S_3_NA	S	3	SRR13195342	21569	G	+T	0,0642145	2020-10-28	United States
S_5_F	S	5	SRR13195342	21575	C	T	1	2020-10-28	United States
S_614_G	S	614	SRR13195342	23403	A	G	0,999092	2020-10-28	United States
S_791_K	S	791	SRR13195342	23934	C	A	0,0701039	2020-10-28	United States
N_194_L	N	194	SRR13195342	28854	C	T	0,999322	2020-10-28	United States
N_374_N	N	374	SRR13195342	29395	G	T	0,0512434	2020-10-28	United States
ORF1ab_2926_F	ORF1ab	2926	SRR13195344	9042	C	T	0,999138	2020-10-28	United States
ORF1ab_3306_V	ORF1ab	3306	SRR13195344	10181	A	G	0,999583	2020-10-28	United States
ORF1ab_314_L	ORF1ab	314	SRR13195344	14408	C	T	0,999055	2020-10-28	United States
ORF1ab_2431_V	ORF1ab	2431	SRR13195344	20759	C	T	1	2020-10-28	United States
S_5_F	S	5	SRR13195344	21575	C	T	1	2020-10-28	United States
S_614_G	S	614	SRR13195344	23403	A	G	0,999393	2020-10-28	United States
S_791_K	S	791	SRR13195344	23934	C	A	0,0688355	2020-10-28	United States
N_194_L	N	194	SRR13195344	28854	C	T	0,998972	2020-10-28	United States
N_374_N	N	374	SRR13195344	29395	G	T	0,052352	2020-10-28	United States
ORF1ab_140_NA	ORF1ab	140	SRR13195345	685	A	-AAGTCATTT	0,643296	2020-10-28	United States
ORF1ab_1083_I	ORF1ab	1083	SRR13195345	3514	G	T	0,999159	2020-10-28	United States
ORF1ab_3603_NA	ORF1ab	3603	SRR13195345	11074	C	+T	0,0812287	2020-10-28	United States
ORF1ab_3606_NA	ORF1ab	3606	SRR13195345	11082	T	-G	0,086985	2020-10-28	United States
ORF1ab_3606_F	ORF1ab	3606	SRR13195345	11083	G	T	0,999034	2020-10-28	United States
ORF1ab_314_L	ORF1ab	314	SRR13195345	14408	C	T	0,99864	2020-10-28	United States
ORF1ab_1092_I	ORF1ab	1092	SRR13195345	16741	G	A	0,996364	2020-10-28	United States
ORF1ab_2377_*	ORF1ab	2377	SRR13195345	20596	G	T	0,0506195	2020-10-28	United States
S_614_G	S	614	SRR13195345	23403	A	G	0,999496	2020-10-28	United States
S_791_K	S	791	SRR13195345	23934	C	A	0,0691615	2020-10-28	United States
N_194_L	N	194	SRR13195345	28854	C	T	0,998504	2020-10-28	United States
N_203_K	N	203	SRR13195345	28881	G	A	1	2020-10-28	United States
N_374_N	N	374	SRR13195345	29395	G	T	0,0550518	2020-10-28	United States
ORF1ab_447_NA	ORF1ab	447	SRR13195346	1604	A	-ATG	0,741065	2020-03-27	United States
ORF1ab_3603_NA	ORF1ab	3603	SRR13195346	11074	C	-T	0,0511206	2020-03-27	United States
ORF1ab_3993_L	ORF1ab	3993	SRR13195346	12243	G	T	0,994741	2020-03-27	United States
ORF1ab_647_S	ORF1ab	647	SRR13195346	15406	G	T	0,999413	2020-03-27	United States
ORF1ab_436_I	ORF1ab	436	SRR13195347	1572	C	T	0,998102	2020-10-28	United States
ORF1ab_2242_F	ORF1ab	2242	SRR13195347	6990	C	T	0,997807	2020-10-28	United States
ORF1ab_3603_NA	ORF1ab	3603	SRR13195347	11074	C	-T	0,052534	2020-10-28	United States
ORF1ab_314_L	ORF1ab	314	SRR13195347	14408	C	T	0,996604	2020-10-28	United States
ORF1ab_777_I	ORF1ab	777	SRR13195347	15796	C	A	0,0504673	2020-10-28	United States
ORF1ab_2432_I	ORF1ab	2432	SRR13195347	20762	C	T	0,999843	2020-10-28	United States
ORF1ab_2633_L	ORF1ab	2633	SRR13195347	21365	C	T	0,994949	2020-10-28	United States
S_69_Y	S	69	SRR13195347	21767	C	T	0,999349	2020-10-28	United States
S_614_G	S	614	SRR13195347	23403	A	G	0,987968	2020-10-28	United States
S_791_K	S	791	SRR13195347	23934	C	A	0,0758824	2020-10-28	United States
ORF3a_223_I	ORF3a	223	SRR13195347	26060	C	T	0,992419	2020-10-28	United States
N_203_K	N	203	SRR13195347	28881	G	A	1	2020-10-28	United States
N_204_R	N	204	SRR13195347	28883	G	C	1	2020-10-28	United States
ORF1ab_2926_F	ORF1ab	2926	SRR13195348	9042	C	T	0,999145	2020-10-28	United States
ORF1ab_3306_V	ORF1ab	3306	SRR13195348	10181	A	G	0,998563	2020-10-28	United States
ORF1ab_314_L	ORF1ab	314	SRR13195348	14408	C	T	0,998519	2020-10-28	United States
ORF1ab_2431_V	ORF1ab	2431	SRR13195348	20759	C	T	0,999288	2020-10-28	United States
S_5_F	S	5	SRR13195348	21575	C	T	1	2020-10-28	United States
S_614_G	S	614	SRR13195348	23403	A	G	0,998585	2020-10-28	United States
S_655_Y	S	655	SRR13195348	23525	C	T	0,853468	2020-10-28	United States
S_791_K	S	791	SRR13195348	23934	C	A	0,0549806	2020-10-28	United States
N_194_L	N	194	SRR13195348	28854	C	T	0,999129	2020-10-28	United States
N_374_N	N	374	SRR13195348	29395	G	T	0,0530973	2020-10-28	United States
ORF1ab_2926_F	ORF1ab	2926	SRR13195349	9042	C	T	0,999847	2020-10-28	United States
ORF1ab_3306_V	ORF1ab	3306	SRR13195349	10181	A	G	0,998952	2020-10-28	United States
ORF1ab_314_L	ORF1ab	314	SRR13195349	14408	C	T	0,997602	2020-10-28	United States
ORF1ab_2377_*	ORF1ab	2377	SRR13195349	20596	G	T	0,0531263	2020-10-28	United States
ORF1ab_2431_V	ORF1ab	2431	SRR13195349	20759	C	T	0,999381	2020-10-28	United States
S_3_NA	S	3	SRR13195349	21569	G	+T	0,0736196	2020-10-28	United States
S_5_F	S	5	SRR13195349	21575	C	T	0,999608	2020-10-28	United States
S_614_G	S	614	SRR13195349	23403	A	G	0,997932	2020-10-28	United States
S_791_K	S	791	SRR13195349	23934	C	A	0,0597731	2020-10-28	United States
N_194_L	N	194	SRR13195349	28854	C	T	0,999466	2020-10-28	United States
N_374_N	N	374	SRR13195349	29395	G	T	0,0534928	2020-10-28	United States
ORF1ab_2729_L	ORF1ab	2729	SRR13195350	8450	A	C	0,0955849	2020-10-28	United States
ORF1ab_2926_F	ORF1ab	2926	SRR13195350	9042	C	T	0,999138	2020-10-28	United States
ORF1ab_3306_V	ORF1ab	3306	SRR13195350	10181	A	G	0,999024	2020-10-28	United States
ORF1ab_314_L	ORF1ab	314	SRR13195350	14408	C	T	0,997146	2020-10-28	United States
ORF1ab_2431_V	ORF1ab	2431	SRR13195350	20759	C	T	0,999543	2020-10-28	United States
S_3_NA	S	3	SRR13195350	21569	G	+T	0,0648314	2020-10-28	United States
S_5_F	S	5	SRR13195350	21575	C	T	0,999672	2020-10-28	United States
S_614_G	S	614	SRR13195350	23403	A	G	0,999375	2020-10-28	United States
S_655_Y	S	655	SRR13195350	23525	C	T	0,0635108	2020-10-28	United States
S_791_K	S	791	SRR13195350	23934	C	A	0,0780328	2020-10-28	United States
N_194_L	N	194	SRR13195350	28854	C	T	0,999592	2020-10-28	United States
N_374_N	N	374	SRR13195350	29395	G	T	0,0552974	2020-10-28	United States
ORF1ab_314_L	ORF1ab	314	SRR13195351	14408	C	T	0,997672	2020-10-28	United States
ORF1ab_2334_E	ORF1ab	2334	SRR13195351	20468	C	A	0,998989	2020-10-28	United States
S_614_G	S	614	SRR13195351	23403	A	G	0,999307	2020-10-28	United States
S_791_K	S	791	SRR13195351	23934	C	A	0,0695146	2020-10-28	United States
N_194_L	N	194	SRR13195351	28854	C	T	0,999431	2020-10-28	United States
N_374_N	N	374	SRR13195351	29395	G	T	0,0572947	2020-10-28	United States
ORF1ab_584_V	ORF1ab	584	SRR13195352	2015	A	G	0,999699	2020-10-28	United States
ORF1ab_992_Y	ORF1ab	992	SRR13195352	3239	G	T	0,0558292	2020-10-28	United States
ORF1ab_1891_*	ORF1ab	1891	SRR13195352	5936	G	T	0,0548387	2020-10-28	United States
ORF1ab_3603_NA	ORF1ab	3603	SRR13195352	11074	C	-T	0,0520685	2020-10-28	United States
ORF1ab_314_L	ORF1ab	314	SRR13195352	14408	C	T	0,996548	2020-10-28	United States
ORF1ab_2223_L	ORF1ab	2223	SRR13195352	20134	G	T	0,0854701	2020-10-28	United States
ORF1ab_2692_I	ORF1ab	2692	SRR13195352	21541	C	A	0,0502793	2020-10-28	United States
S_614_G	S	614	SRR13195352	23403	A	G	0,999572	2020-10-28	United States
S_791_K	S	791	SRR13195352	23934	C	A	0,0571074	2020-10-28	United States
N_194_L	N	194	SRR13195352	28854	C	T	0,994737	2020-10-28	United States
N_203_S	N	203	SRR13195352	28882	G	T	1	2020-10-28	United States
N_374_N	N	374	SRR13195352	29395	G	T	0,0580357	2020-10-28	United States
ORF1ab_261_N	ORF1ab	261	SRR13195353	1048	G	T	0,0508475	2020-10-28	United States
ORF1ab_2300_I	ORF1ab	2300	SRR13195353	7164	C	T	0,148627	2020-10-28	United States
ORF1ab_314_L	ORF1ab	314	SRR13195353	14408	C	T	0,997898	2020-10-28	United States
ORF1ab_2431_V	ORF1ab	2431	SRR13195353	20759	C	T	0,860565	2020-10-28	United States
S_614_G	S	614	SRR13195353	23403	A	G	0,999632	2020-10-28	United States
S_791_K	S	791	SRR13195353	23934	C	A	0,0606843	2020-10-28	United States
ORF3a_24_I	ORF3a	24	SRR13195353	25463	C	T	0,826377	2020-10-28	United States
ORF7b_3_*	ORF7b	3	SRR13195353	27762	G	T	0,785241	2020-10-28	United States
N_194_L	N	194	SRR13195353	28854	C	T	1	2020-10-28	United States
N_374_N	N	374	SRR13195353	29395	G	T	0,0655738	2020-10-28	United States
ORF1ab_1177_F	ORF1ab	1177	SRR13195354	3794	G	T	0,0838207	2020-10-28	United States
ORF1ab_2740_L	ORF1ab	2740	SRR13195354	8483	T	C	0,997261	2020-10-28	United States
ORF1ab_3603_NA	ORF1ab	3603	SRR13195354	11074	C	-T	0,0620347	2020-10-28	United States
ORF1ab_314_L	ORF1ab	314	SRR13195354	14408	C	T	0,998014	2020-10-28	United States
ORF1ab_662_S	ORF1ab	662	SRR13195354	15451	G	A	0,0544532	2020-10-28	United States
ORF1ab_941_V	ORF1ab	941	SRR13195354	16289	C	T	0,0786721	2020-10-28	United States
ORF1ab_1193_P	ORF1ab	1193	SRR13195354	17045	A	C	0,998846	2020-10-28	United States
ORF1ab_1476_V	ORF1ab	1476	SRR13195354	17894	C	T	0,378044	2020-10-28	United States
ORF1ab_1899_G	ORF1ab	1899	SRR13195354	19163	A	G	0,997649	2020-10-28	United States
ORF1ab_2072_G	ORF1ab	2072	SRR13195354	19682	A	G	0,999616	2020-10-28	United States
S_614_G	S	614	SRR13195354	23403	A	G	0,999318	2020-10-28	United States
S_791_K	S	791	SRR13195354	23934	C	A	0,0674419	2020-10-28	United States
N_203_K	N	203	SRR13195354	28881	G	A	1	2020-10-28	United States
N_204_R	N	204	SRR13195354	28883	G	C	1	2020-10-28	United States
N_374_N	N	374	SRR13195354	29395	G	T	0,0630252	2020-10-28	United States
ORF1ab_2648_I	ORF1ab	2648	SRR13195355	8208	C	T	0,131727	2020-10-28	United States
ORF1ab_2740_L	ORF1ab	2740	SRR13195355	8483	T	C	0,996132	2020-10-28	United States
ORF1ab_2986_Y	ORF1ab	2986	SRR13195355	9221	C	T	0,0675032	2020-10-28	United States
ORF1ab_314_L	ORF1ab	314	SRR13195355	14408	C	T	0,99719	2020-10-28	United States
ORF1ab_1098_T	ORF1ab	1098	SRR13195355	16759	C	A	0,927445	2020-10-28	United States
ORF1ab_1193_P	ORF1ab	1193	SRR13195355	17045	A	C	1	2020-10-28	United States
ORF1ab_1899_G	ORF1ab	1899	SRR13195355	19163	A	G	0,999511	2020-10-28	United States
ORF1ab_2072_G	ORF1ab	2072	SRR13195355	19682	A	G	1	2020-10-28	United States
ORF1ab_2377_*	ORF1ab	2377	SRR13195355	20596	G	T	0,0500227	2020-10-28	United States
S_614_G	S	614	SRR13195355	23403	A	G	0,999194	2020-10-28	United States
S_791_K	S	791	SRR13195355	23934	C	A	0,0533516	2020-10-28	United States
ORF7a_34_L	ORF7a	34	SRR13195355	27494	C	T	0,829968	2020-10-28	United States
N_203_K	N	203	SRR13195355	28881	G	A	1	2020-10-28	United States
N_204_R	N	204	SRR13195355	28883	G	C	0,99435	2020-10-28	United States
ORF1ab_3603_NA	ORF1ab	3603	SRR13195357	11074	C	+T	0,0754033	2020-03-11	United States
ORF1ab_3606_NA	ORF1ab	3606	SRR13195357	11082	T	-G	0,0840895	2020-03-11	United States
ORF1ab_3606_F	ORF1ab	3606	SRR13195357	11083	G	T	0,968509	2020-03-11	United States
ORF1ab_472_*	ORF1ab	472	SRR13195358	1679	G	T	0,0529595	2020-10-28	United States
ORF1ab_3779_V	ORF1ab	3779	SRR13195358	11600	A	G	0,999613	2020-10-28	United States
ORF1ab_314_L	ORF1ab	314	SRR13195358	14408	C	T	0,996225	2020-10-28	United States
ORF1ab_777_I	ORF1ab	777	SRR13195358	15796	C	A	0,0527842	2020-10-28	United States
ORF1ab_2431_V	ORF1ab	2431	SRR13195358	20759	C	T	0,999584	2020-10-28	United States
S_614_G	S	614	SRR13195358	23403	A	G	0,998203	2020-10-28	United States
S_791_K	S	791	SRR13195358	23934	C	A	0,0707364	2020-10-28	United States
N_194_L	N	194	SRR13195358	28854	C	T	0,99802	2020-10-28	United States
ORF1ab_3779_V	ORF1ab	3779	SRR13195359	11600	A	G	0,998812	2020-10-28	United States
ORF1ab_314_L	ORF1ab	314	SRR13195359	14408	C	T	0,998195	2020-10-28	United States
ORF1ab_777_I	ORF1ab	777	SRR13195359	15796	C	A	0,0538421	2020-10-28	United States
ORF1ab_2431_V	ORF1ab	2431	SRR13195359	20759	C	T	0,999015	2020-10-28	United States
S_614_G	S	614	SRR13195359	23403	A	G	0,999018	2020-10-28	United States
S_791_K	S	791	SRR13195359	23934	C	A	0,0618622	2020-10-28	United States
N_194_L	N	194	SRR13195359	28854	C	T	0,997788	2020-10-28	United States
N_374_N	N	374	SRR13195359	29395	G	T	0,0738916	2020-10-28	United States
ORF1ab_680_N	ORF1ab	680	SRR13195360	2305	G	T	0,998081	2020-10-28	United States
ORF1ab_1876_I	ORF1ab	1876	SRR13195360	5892	C	T	0,995955	2020-10-28	United States
ORF1ab_314_L	ORF1ab	314	SRR13195360	14408	C	T	0,996286	2020-10-28	United States
S_614_G	S	614	SRR13195360	23403	A	G	0,997556	2020-10-28	United States
S_791_K	S	791	SRR13195360	23934	C	A	0,0579125	2020-10-28	United States
ORF8_29_H	ORF8	29	SRR13195360	27980	A	C	1	2020-10-28	United States
N_194_L	N	194	SRR13195360	28854	C	T	0,999191	2020-10-28	United States
N_374_N	N	374	SRR13195360	29395	G	T	0,0617042	2020-10-28	United States
ORF1ab_680_N	ORF1ab	680	SRR13195361	2305	G	T	1	2020-10-28	United States
ORF1ab_992_Y	ORF1ab	992	SRR13195361	3239	G	T	0,0504451	2020-10-28	United States
ORF1ab_1641_NA	ORF1ab	1641	SRR13195361	5187	G	+T	0,0571429	2020-10-28	United States
ORF1ab_1876_I	ORF1ab	1876	SRR13195361	5892	C	T	0,998516	2020-10-28	United States
ORF1ab_3603_NA	ORF1ab	3603	SRR13195361	11074	C	-T	0,0911765	2020-10-28	United States
ORF1ab_3603_NA	ORF1ab	3603	SRR13195361	11074	C	+T	0,0852941	2020-10-28	United States
ORF1ab_314_L	ORF1ab	314	SRR13195361	14408	C	T	0,999026	2020-10-28	United States
ORF1ab_591_H	ORF1ab	591	SRR13195361	15238	A	C	0,0563107	2020-10-28	United States
ORF1ab_1504_NA	ORF1ab	1504	SRR13195361	17977	C	-T	0,0566038	2020-10-28	United States
ORF1ab_2377_*	ORF1ab	2377	SRR13195361	20596	G	T	0,0549451	2020-10-28	United States
S_477_I	S	477	SRR13195361	22992	G	T	0,0602837	2020-10-28	United States
S_591_F	S	591	SRR13195361	23334	C	T	0,0698529	2020-10-28	United States
S_614_G	S	614	SRR13195361	23403	A	G	1	2020-10-28	United States
S_625_Y	S	625	SRR13195361	23435	C	T	0,0890313	2020-10-28	United States
S_791_K	S	791	SRR13195361	23934	C	A	0,103896	2020-10-28	United States
S_1000_I	S	1000	SRR13195361	24561	G	T	0,0552486	2020-10-28	United States
ORF3a_9_I	ORF3a	9	SRR13195361	25418	C	T	0,0611354	2020-10-28	United States
ORF8_29_H	ORF8	29	SRR13195361	27980	A	C	0,996324	2020-10-28	United States
ORF8_87_I	ORF8	87	SRR13195361	28153	C	T	0,0834507	2020-10-28	United States
ORF1ab_472_*	ORF1ab	472	SRR13195362	1679	G	T	0,0635452	2020-10-28	United States
ORF1ab_516_V	ORF1ab	516	SRR13195362	1812	C	T	0,995851	2020-10-28	United States
ORF1ab_528_L	ORF1ab	528	SRR13195362	1848	C	T	0,0574468	2020-10-28	United States
ORF1ab_929_A	ORF1ab	929	SRR13195362	3051	A	C	0,356009	2020-10-28	United States
ORF1ab_1342_V	ORF1ab	1342	SRR13195362	4290	C	T	0,0586207	2020-10-28	United States
ORF1ab_1644_V	ORF1ab	1644	SRR13195362	5196	G	T	0,0545455	2020-10-28	United States
ORF1ab_1881_I	ORF1ab	1881	SRR13195362	5907	C	T	0,0630798	2020-10-28	United States
ORF1ab_2756_I	ORF1ab	2756	SRR13195362	8532	C	T	0,0680851	2020-10-28	United States
ORF1ab_2904_*	ORF1ab	2904	SRR13195362	8975	G	T	0,0532446	2020-10-28	United States
ORF1ab_3240_V	ORF1ab	3240	SRR13195362	9984	A	T	0,0526316	2020-10-28	United States
ORF1ab_3315_S	ORF1ab	3315	SRR13195362	10208	C	T	0,0671378	2020-10-28	United States
ORF1ab_3402_L	ORF1ab	3402	SRR13195362	10470	C	T	0,0680101	2020-10-28	United States
ORF1ab_3412_NA	ORF1ab	3412	SRR13195362	10500	G	+T	0,0516351	2020-10-28	United States
ORF1ab_3508_Y	ORF1ab	3508	SRR13195362	10787	G	T	0,0549898	2020-10-28	United States
ORF1ab_3586_I	ORF1ab	3586	SRR13195362	11022	C	T	0,0540541	2020-10-28	United States
ORF1ab_3601_NA	ORF1ab	3601	SRR13195362	11067	C	-T	0,151515	2020-10-28	United States
ORF1ab_3603_NA	ORF1ab	3603	SRR13195362	11074	C	-T	0,0833333	2020-10-28	United States
ORF1ab_3603_NA	ORF1ab	3603	SRR13195362	11074	C	+T	0,0868056	2020-10-28	United States
ORF1ab_3620_V	ORF1ab	3620	SRR13195362	11124	C	T	0,0529101	2020-10-28	United States
ORF1ab_3638_NA	ORF1ab	3638	SRR13195362	11179	G	-T	0,0536044	2020-10-28	United States
ORF1ab_4002_G	ORF1ab	4002	SRR13195362	12270	A	G	0,0551583	2020-10-28	United States
ORF1ab_4173_S	ORF1ab	4173	SRR13195362	12783	A	G	0,0665499	2020-10-28	United States
ORF1ab_4389_S	ORF1ab	4389	SRR13195362	13430	C	T	0,0613027	2020-10-28	United States
ORF1ab_170_C	ORF1ab	170	SRR13195362	13975	G	T	0,0531646	2020-10-28	United States
ORF1ab_314_L	ORF1ab	314	SRR13195362	14408	C	T	1	2020-10-28	United States
ORF1ab_453_I	ORF1ab	453	SRR13195362	14825	C	T	0,0568643	2020-10-28	United States
ORF1ab_522_I	ORF1ab	522	SRR13195362	15032	C	T	0,0691244	2020-10-28	United States
ORF1ab_545_V	ORF1ab	545	SRR13195362	15101	C	T	0,0648148	2020-10-28	United States
ORF1ab_589_L	ORF1ab	589	SRR13195362	15233	G	T	0,0652174	2020-10-28	United States
ORF1ab_873_Y	ORF1ab	873	SRR13195362	16084	C	T	0,0749235	2020-10-28	United States
ORF1ab_927_S	ORF1ab	927	SRR13195362	16246	G	T	1	2020-10-28	United States
ORF1ab_1044_NA	ORF1ab	1044	SRR13195362	16597	A	+T	0,0560748	2020-10-28	United States
ORF1ab_1161_L	ORF1ab	1161	SRR13195362	16949	C	T	0,0575314	2020-10-28	United States
ORF1ab_1460_*	ORF1ab	1460	SRR13195362	17845	C	T	0,0514403	2020-10-28	United States
ORF1ab_1629_F	ORF1ab	1629	SRR13195362	18354	A	C	0,0909091	2020-10-28	United States
ORF1ab_1636_F	ORF1ab	1636	SRR13195362	18374	C	T	0,0544554	2020-10-28	United States
ORF1ab_1669_*	ORF1ab	1669	SRR13195362	18472	C	T	0,0658915	2020-10-28	United States
ORF1ab_1715_*	ORF1ab	1715	SRR13195362	18610	G	T	0,069869	2020-10-28	United States
ORF1ab_1859_NA	ORF1ab	1859	SRR13195362	19044	T	-A	0,0536364	2020-10-28	United States
ORF1ab_1904_C	ORF1ab	1904	SRR13195362	19177	G	T	0,0510471	2020-10-28	United States
ORF1ab_2195_I	ORF1ab	2195	SRR13195362	20051	C	T	0,1	2020-10-28	United States
S_562_L	S	562	SRR13195362	23246	T	C	0,0785024	2020-10-28	United States
S_614_G	S	614	SRR13195362	23403	A	G	1	2020-10-28	United States
S_623_V	S	623	SRR13195362	23430	C	T	0,105479	2020-10-28	United States
S_680_F	S	680	SRR13195362	23601	C	T	0,0508055	2020-10-28	United States
S_809_S	S	809	SRR13195362	23987	C	T	0,0728477	2020-10-28	United States
S_846_V	S	846	SRR13195362	24099	C	T	0,0761905	2020-10-28	United States
S_1222_V	S	1222	SRR13195362	25227	C	T	0,0527241	2020-10-28	United States
E_71_S	E	71	SRR13195362	26455	C	T	0,0775401	2020-10-28	United States
N_289_H	N	289	SRR13195362	29140	G	T	1	2020-10-28	United States
N_357_F	N	357	SRR13195362	29342	A	T	0,052	2020-10-28	United States
ORF1ab_472_*	ORF1ab	472	SRR13195363	1679	G	T	0,0652529	2020-10-31	United States
ORF1ab_2242_Y	ORF1ab	2242	SRR13195363	6990	C	A	0,054242	2020-10-31	United States
ORF1ab_2926_F	ORF1ab	2926	SRR13195363	9042	C	T	0,999369	2020-10-31	United States
ORF1ab_3246_F	ORF1ab	3246	SRR13195363	10002	C	T	1	2020-10-31	United States
ORF1ab_3306_V	ORF1ab	3306	SRR13195363	10181	A	G	0,998828	2020-10-31	United States
ORF1ab_314_L	ORF1ab	314	SRR13195363	14408	C	T	1	2020-10-31	United States
ORF1ab_777_I	ORF1ab	777	SRR13195363	15796	C	A	0,0740741	2020-10-31	United States
ORF1ab_2377_*	ORF1ab	2377	SRR13195363	20596	G	T	0,0524131	2020-10-31	United States
ORF1ab_2431_V	ORF1ab	2431	SRR13195363	20759	C	T	0,999664	2020-10-31	United States
S_614_G	S	614	SRR13195363	23403	A	G	1	2020-10-31	United States
S_791_K	S	791	SRR13195363	23934	C	A	0,0789474	2020-10-31	United States
N_194_L	N	194	SRR13195363	28854	C	T	1	2020-10-31	United States
N_374_N	N	374	SRR13195363	29395	G	T	0,0833333	2020-10-31	United States
N_381_S	N	381	SRR13195363	29414	G	T	0,0606061	2020-10-31	United States
ORF1ab_265_I	ORF1ab	265	SRR13195364	1059	C	T	0,996114	2020-11-03	United States
ORF1ab_374_Y	ORF1ab	374	SRR13195364	1385	C	T	0,995025	2020-11-03	United States
ORF1ab_472_*	ORF1ab	472	SRR13195364	1679	G	T	0,0618557	2020-11-03	United States
ORF1ab_993_S	ORF1ab	993	SRR13195364	3242	G	A	1	2020-11-03	United States
ORF1ab_1891_*	ORF1ab	1891	SRR13195364	5936	G	T	0,0525588	2020-11-03	United States
ORF1ab_2242_Y	ORF1ab	2242	SRR13195364	6990	C	A	0,054902	2020-11-03	United States
ORF1ab_3564_A	ORF1ab	3564	SRR13195364	10955	T	G	0,998872	2020-11-03	United States
ORF1ab_3884_L	ORF1ab	3884	SRR13195364	11916	C	T	1	2020-11-03	United States
ORF1ab_314_L	ORF1ab	314	SRR13195364	14408	C	T	0,999293	2020-11-03	United States
ORF1ab_777_I	ORF1ab	777	SRR13195364	15796	C	A	0,0576687	2020-11-03	United States
ORF1ab_1568_C	ORF1ab	1568	SRR13195364	18169	G	T	0,602941	2020-11-03	United States
ORF1ab_2377_*	ORF1ab	2377	SRR13195364	20596	G	T	0,0528771	2020-11-03	United States
S_614_G	S	614	SRR13195364	23403	A	G	0,999032	2020-11-03	United States
S_791_K	S	791	SRR13195364	23934	C	A	0,104294	2020-11-03	United States
ORF3a_57_H	ORF3a	57	SRR13195364	25563	G	T	0,99908	2020-11-03	United States
ORF8_65_V	ORF8	65	SRR13195364	28087	C	T	0,995902	2020-11-03	United States
N_374_N	N	374	SRR13195364	29395	G	T	0,0766551	2020-11-03	United States
ORF1ab_2556_P	ORF1ab	2556	SRR13195365	7931	T	C	0,452471	2020-11-03	United States
ORF1ab_2926_F	ORF1ab	2926	SRR13195365	9042	C	T	0,999013	2020-11-03	United States
ORF1ab_3306_V	ORF1ab	3306	SRR13195365	10181	A	G	0,999712	2020-11-03	United States
ORF1ab_3603_NA	ORF1ab	3603	SRR13195365	11074	C	-T	0,0604468	2020-11-03	United States
ORF1ab_314_L	ORF1ab	314	SRR13195365	14408	C	T	0,996891	2020-11-03	United States
ORF1ab_2431_V	ORF1ab	2431	SRR13195365	20759	C	T	1	2020-11-03	United States
S_614_G	S	614	SRR13195365	23403	A	G	0,997709	2020-11-03	United States
N_194_L	N	194	SRR13195365	28854	C	T	0,989305	2020-11-03	United States
N_374_N	N	374	SRR13195365	29395	G	T	0,0629371	2020-11-03	United States
ORF1ab_265_I	ORF1ab	265	SRR13195366	1059	C	T	1	2020-11-02	United States
ORF1ab_2040_V	ORF1ab	2040	SRR13195366	6384	C	T	0,999022	2020-11-02	United States
ORF1ab_2242_Y	ORF1ab	2242	SRR13195366	6990	C	A	0,051374	2020-11-02	United States
ORF1ab_3352_F	ORF1ab	3352	SRR13195366	10319	C	T	0,997762	2020-11-02	United States
ORF1ab_3603_NA	ORF1ab	3603	SRR13195366	11074	C	-T	0,0551559	2020-11-02	United States
ORF1ab_314_L	ORF1ab	314	SRR13195366	14408	C	T	0,999386	2020-11-02	United States
ORF1ab_777_I	ORF1ab	777	SRR13195366	15796	C	A	0,0560109	2020-11-02	United States
ORF1ab_1653_D	ORF1ab	1653	SRR13195366	18424	A	G	0,999145	2020-11-02	United States
ORF1ab_2377_*	ORF1ab	2377	SRR13195366	20596	G	T	0,0545331	2020-11-02	United States
ORF1ab_2431_V	ORF1ab	2431	SRR13195366	20759	C	T	1	2020-11-02	United States
ORF1ab_2613_C	ORF1ab	2613	SRR13195366	21304	C	T	0,993464	2020-11-02	United States
S_614_G	S	614	SRR13195366	23403	A	G	0,996907	2020-11-02	United States
S_791_K	S	791	SRR13195366	23934	C	A	0,0544662	2020-11-02	United States
ORF3a_23_S	ORF3a	23	SRR13195366	25459	G	T	1	2020-11-02	United States
ORF3a_54_NA	ORF3a	54	SRR13195366	25553	C	+T	0,0505415	2020-11-02	United States
ORF3a_55_F	ORF3a	55	SRR13195366	25555	G	T	0,999023	2020-11-02	United States
ORF3a_57_H	ORF3a	57	SRR13195366	25563	G	T	0,997321	2020-11-02	United States
ORF3a_125_T	ORF3a	125	SRR13195366	25766	T	C	1	2020-11-02	United States
ORF3a_172_V	ORF3a	172	SRR13195366	25907	G	T	0,987889	2020-11-02	United States
ORF8_24_L	ORF8	24	SRR13195366	27964	C	T	0,995844	2020-11-02	United States
N_67_S	N	67	SRR13195366	28472	C	T	1	2020-11-02	United States
N_199_L	N	199	SRR13195366	28869	C	T	1	2020-11-02	United States
ORF1ab_265_I	ORF1ab	265	SRR13195367	1059	C	T	0,997403	2020-11-02	United States
ORF1ab_3352_F	ORF1ab	3352	SRR13195367	10319	C	T	0,999017	2020-11-02	United States
ORF1ab_3603_NA	ORF1ab	3603	SRR13195367	11074	C	-T	0,0513834	2020-11-02	United States
ORF1ab_314_L	ORF1ab	314	SRR13195367	14408	C	T	0,996564	2020-11-02	United States
ORF1ab_1653_D	ORF1ab	1653	SRR13195367	18424	A	G	1	2020-11-02	United States
S_614_G	S	614	SRR13195367	23403	A	G	0,998788	2020-11-02	United States
S_791_K	S	791	SRR13195367	23934	C	A	0,0607287	2020-11-02	United States
ORF3a_57_H	ORF3a	57	SRR13195367	25563	G	T	0,999491	2020-11-02	United States
ORF3a_172_V	ORF3a	172	SRR13195367	25907	G	T	1	2020-11-02	United States
M_86_F	M	86	SRR13195367	26779	G	T	0,998574	2020-11-02	United States
ORF8_24_L	ORF8	24	SRR13195367	27964	C	T	0,995006	2020-11-02	United States
N_67_S	N	67	SRR13195367	28472	C	T	1	2020-11-02	United States
N_152_S	N	152	SRR13195367	28727	G	T	0,997196	2020-11-02	United States
ORF1ab_3603_NA	ORF1ab	3603	SRR13195368	11074	C	-T	0,0538603	2020-03-25	United States
ORF1ab_314_L	ORF1ab	314	SRR13195368	14408	C	T	0,997312	2020-03-25	United States
S_614_G	S	614	SRR13195368	23403	A	G	0,999226	2020-03-25	United States
ORF3a_57_H	ORF3a	57	SRR13195368	25563	G	T	0,999857	2020-03-25	United States
ORF3a_104_S	ORF3a	104	SRR13195368	25702	C	T	0,999715	2020-03-25	United States
ORF1ab_955_H	ORF1ab	955	SRR13195369	3128	T	C	0,998261	2020-07-17	United States
ORF1ab_3688_D	ORF1ab	3688	SRR13195369	11328	C	A	0,135021	2020-07-17	United States
ORF1ab_314_L	ORF1ab	314	SRR13195369	14408	C	T	0,999164	2020-07-17	United States
ORF1ab_647_V	ORF1ab	647	SRR13195369	15407	C	T	0,0604839	2020-07-17	United States
ORF1ab_1165_S	ORF1ab	1165	SRR13195369	16960	C	T	0,0510827	2020-07-17	United States
ORF1ab_1714_L	ORF1ab	1714	SRR13195369	18609	T	G	0,0597701	2020-07-17	United States
ORF1ab_2208_NA	ORF1ab	2208	SRR13195369	20091	C	+A	0,0649351	2020-07-17	United States
S_614_G	S	614	SRR13195369	23403	A	G	0,999349	2020-07-17	United States
S_791_K	S	791	SRR13195369	23934	C	A	0,0702948	2020-07-17	United States
N_194_L	N	194	SRR13195369	28854	C	T	0,992701	2020-07-17	United States
ORF1ab_36_K	ORF1ab	36	SRR13195370	371	G	A	0,0678769	2020-07-17	United States
ORF1ab_955_H	ORF1ab	955	SRR13195370	3128	T	C	0,99857	2020-07-17	United States
ORF1ab_3603_NA	ORF1ab	3603	SRR13195370	11074	C	-T	0,0592318	2020-07-17	United States
ORF1ab_314_L	ORF1ab	314	SRR13195370	14408	C	T	0,997602	2020-07-17	United States
S_614_G	S	614	SRR13195370	23403	A	G	0,999413	2020-07-17	United States
S_791_K	S	791	SRR13195370	23934	C	A	0,0802407	2020-07-17	United States
N_194_L	N	194	SRR13195370	28854	C	T	1	2020-07-17	United States
ORF1ab_118_H	ORF1ab	118	SRR13195372	617	T	C	1	2020-10-22	United States
ORF1ab_764_R	ORF1ab	764	SRR13195372	2556	A	G	0,99904	2020-10-22	United States
ORF1ab_1192_V	ORF1ab	1192	SRR13195372	3840	A	T	0,997204	2020-10-22	United States
ORF1ab_2124_I	ORF1ab	2124	SRR13195372	6636	C	T	0,998754	2020-10-22	United States
ORF1ab_2407_L	ORF1ab	2407	SRR13195372	7485	C	T	0,999175	2020-10-22	United States
ORF1ab_3431_S	ORF1ab	3431	SRR13195372	10556	C	T	0,999634	2020-10-22	United States
ORF1ab_314_L	ORF1ab	314	SRR13195372	14408	C	T	0,997022	2020-10-22	United States
ORF1ab_2480_T	ORF1ab	2480	SRR13195372	20905	G	A	0,998925	2020-10-22	United States
S_20_I	S	20	SRR13195372	21621	C	T	1	2020-10-22	United States
S_614_G	S	614	SRR13195372	23403	A	G	0,999586	2020-10-22	United States
S_791_K	S	791	SRR13195372	23934	C	A	0,0670444	2020-10-22	United States
ORF3a_256_F	ORF3a	256	SRR13195372	26158	G	T	0,999552	2020-10-22	United States
ORF8_8_R	ORF8	8	SRR13195372	27915	G	A	0,997794	2020-10-22	United States
N_203_K	N	203	SRR13195372	28881	G	A	1	2020-10-22	United States
N_204_R	N	204	SRR13195372	28883	G	C	0,998433	2020-10-22	United States
N_374_N	N	374	SRR13195372	29395	G	T	0,0808081	2020-10-22	United States
ORF1ab_265_I	ORF1ab	265	SRR13195375	1059	C	T	1	2020-06-11	United States
ORF1ab_992_Y	ORF1ab	992	SRR13195375	3239	G	T	0,0670732	2020-06-11	United States
ORF1ab_3447_L	ORF1ab	3447	SRR13195375	10605	C	T	0,997587	2020-06-11	United States
ORF1ab_3884_L	ORF1ab	3884	SRR13195375	11916	C	T	1	2020-06-11	United States
ORF1ab_314_L	ORF1ab	314	SRR13195375	14408	C	T	0,99637	2020-06-11	United States
ORF1ab_777_I	ORF1ab	777	SRR13195375	15796	C	A	0,075188	2020-06-11	United States
ORF1ab_1054_N	ORF1ab	1054	SRR13195375	16629	G	T	0,0614525	2020-06-11	United States
ORF1ab_1844_V	ORF1ab	1844	SRR13195375	18998	C	T	0,99729	2020-06-11	United States
ORF1ab_1893_F	ORF1ab	1893	SRR13195375	19145	C	T	0,995726	2020-06-11	United States
S_614_G	S	614	SRR13195375	23403	A	G	0,998866	2020-06-11	United States
S_791_K	S	791	SRR13195375	23934	C	A	0,0618557	2020-06-11	United States
ORF3a_57_H	ORF3a	57	SRR13195375	25563	G	T	1	2020-06-11	United States
ORF8_96_S	ORF8	96	SRR13195375	28179	G	A	0,222517	2020-06-11	United States
ORF1ab_261_N	ORF1ab	261	SRR13195376	1048	G	T	0,0639535	2020-06-11	United States
ORF1ab_265_I	ORF1ab	265	SRR13195376	1059	C	T	0,996716	2020-06-11	United States
ORF1ab_3447_L	ORF1ab	3447	SRR13195376	10605	C	T	0,998504	2020-06-11	United States
ORF1ab_3508_Y	ORF1ab	3508	SRR13195376	10787	G	T	0,0526696	2020-06-11	United States
ORF1ab_3884_L	ORF1ab	3884	SRR13195376	11916	C	T	0,998374	2020-06-11	United States
ORF1ab_314_L	ORF1ab	314	SRR13195376	14408	C	T	0,99955	2020-06-11	United States
ORF1ab_1844_V	ORF1ab	1844	SRR13195376	18998	C	T	1	2020-06-11	United States
ORF1ab_1893_F	ORF1ab	1893	SRR13195376	19145	C	T	1	2020-06-11	United States
ORF1ab_2377_*	ORF1ab	2377	SRR13195376	20596	G	T	0,0522778	2020-06-11	United States
S_614_G	S	614	SRR13195376	23403	A	G	0,999396	2020-06-11	United States
S_791_K	S	791	SRR13195376	23934	C	A	0,0739615	2020-06-11	United States
ORF3a_57_H	ORF3a	57	SRR13195376	25563	G	T	0,999316	2020-06-11	United States
N_374_N	N	374	SRR13195376	29395	G	T	0,0569801	2020-06-11	United States
ORF1ab_265_I	ORF1ab	265	SRR13195378	1059	C	T	0,995985	2020-06-11	United States
ORF1ab_3876_F	ORF1ab	3876	SRR13195378	11893	G	T	0,994893	2020-06-11	United States
ORF1ab_314_L	ORF1ab	314	SRR13195378	14408	C	T	0,998043	2020-06-11	United States
S_614_G	S	614	SRR13195378	23403	A	G	0,999245	2020-06-11	United States
S_681_H	S	681	SRR13195378	23604	C	A	0,999	2020-06-11	United States
S_791_K	S	791	SRR13195378	23934	C	A	0,0552326	2020-06-11	United States
ORF3a_57_H	ORF3a	57	SRR13195378	25563	G	T	0,998934	2020-06-11	United States
ORF1ab_2224_NA	ORF1ab	2224	SRR13195379	6937	T	-A	0,0561983	2020-04-28	United States
ORF1ab_5_NA	ORF1ab	5	SRR13195379	13480	G	-TA	0,0583316	2020-04-28	United States
ORF1ab_314_L	ORF1ab	314	SRR13195379	14408	C	T	0,993409	2020-04-28	United States
S_614_G	S	614	SRR13195379	23403	A	G	0,999847	2020-04-28	United States
N_203_K	N	203	SRR13195379	28881	G	A	0,999048	2020-04-28	United States
N_204_R	N	204	SRR13195379	28883	G	C	1	2020-04-28	United States
N_249_R	N	249	SRR13195379	29019	A	G	0,0690184	2020-04-28	United States
N_414_D	N	414	SRR13195379	29514	C	A	0,995614	2020-04-28	United States
ORF1ab_265_I	ORF1ab	265	SRR13195380	1059	C	T	0,998712	2020-06-11	United States
ORF1ab_992_Y	ORF1ab	992	SRR13195380	3239	G	T	0,0533423	2020-06-11	United States
ORF1ab_3876_F	ORF1ab	3876	SRR13195380	11893	G	T	1	2020-06-11	United States
ORF1ab_314_L	ORF1ab	314	SRR13195380	14408	C	T	0,997115	2020-06-11	United States
S_614_G	S	614	SRR13195380	23403	A	G	0,997924	2020-06-11	United States
S_681_H	S	681	SRR13195380	23604	C	A	0,998412	2020-06-11	United States
S_791_K	S	791	SRR13195380	23934	C	A	0,0617566	2020-06-11	United States
ORF3a_57_H	ORF3a	57	SRR13195380	25563	G	T	0,999658	2020-06-11	United States
ORF7b_12_NA	ORF7b	12	SRR13195380	27791	C	-T	0,0601082	2020-06-11	United States
ORF1ab_265_I	ORF1ab	265	SRR13195381	1059	C	T	0,998179	2020-06-11	United States
ORF1ab_3876_F	ORF1ab	3876	SRR13195381	11893	G	T	0,999265	2020-06-11	United States
ORF1ab_314_L	ORF1ab	314	SRR13195381	14408	C	T	0,996575	2020-06-11	United States
S_392_NA	S	392	SRR13195381	22737	T	-TAC	0,114213	2020-06-11	United States
S_614_G	S	614	SRR13195381	23403	A	G	0,99932	2020-06-11	United States
S_681_H	S	681	SRR13195381	23604	C	A	0,999251	2020-06-11	United States
ORF3a_57_H	ORF3a	57	SRR13195381	25563	G	T	0,998994	2020-06-11	United States
ORF7a_62_NA	ORF7a	62	SRR13195381	27579	A	-T	0,185145	2020-06-11	United States
ORF1ab_261_N	ORF1ab	261	SRR13195382	1048	G	T	0,0501393	2020-06-11	United States
ORF1ab_992_Y	ORF1ab	992	SRR13195382	3239	G	T	0,0566038	2020-06-11	United States
ORF1ab_314_L	ORF1ab	314	SRR13195382	14408	C	T	0,997973	2020-06-11	United States
ORF1ab_777_I	ORF1ab	777	SRR13195382	15796	C	A	0,0547686	2020-06-11	United States
ORF1ab_2480_T	ORF1ab	2480	SRR13195382	20905	G	A	0,997578	2020-06-11	United States
S_614_G	S	614	SRR13195382	23403	A	G	0,997669	2020-06-11	United States
S_791_K	S	791	SRR13195382	23934	C	A	0,0795455	2020-06-11	United States
N_203_K	N	203	SRR13195382	28881	G	A	1	2020-06-11	United States
N_204_R	N	204	SRR13195382	28883	G	C	1	2020-06-11	United States
N_374_N	N	374	SRR13195382	29395	G	T	0,0638298	2020-06-11	United States
ORF1ab_265_I	ORF1ab	265	SRR13195383	1059	C	T	0,998303	2020-06-11	United States
ORF1ab_3876_F	ORF1ab	3876	SRR13195383	11893	G	T	0,999508	2020-06-11	United States
ORF1ab_314_S	ORF1ab	314	SRR13195383	14407	C	T	0,996018	2020-06-11	United States
ORF1ab_314_L	ORF1ab	314	SRR13195383	14408	C	T	0,999812	2020-06-11	United States
ORF1ab_1701_F	ORF1ab	1701	SRR13195383	18568	C	T	0,994311	2020-06-11	United States
S_614_G	S	614	SRR13195383	23403	A	G	0,999624	2020-06-11	United States
S_681_H	S	681	SRR13195383	23604	C	A	0,9992	2020-06-11	United States
S_791_K	S	791	SRR13195383	23934	C	A	0,0646465	2020-06-11	United States
ORF3a_41_I	ORF3a	41	SRR13195383	25513	C	A	0,3382	2020-06-11	United States
ORF3a_57_H	ORF3a	57	SRR13195383	25563	G	T	0,998921	2020-06-11	United States
ORF1ab_265_I	ORF1ab	265	SRR13195384	1059	C	T	0,997962	2020-06-11	United States
ORF1ab_2120_N	ORF1ab	2120	SRR13195384	6625	A	T	0,0502092	2020-06-11	United States
ORF1ab_3423_F	ORF1ab	3423	SRR13195384	10533	G	T	0,0613772	2020-06-11	United States
ORF1ab_3884_L	ORF1ab	3884	SRR13195384	11916	C	T	1	2020-06-11	United States
ORF1ab_4090_N	ORF1ab	4090	SRR13195384	12534	C	A	0,0573444	2020-06-11	United States
ORF1ab_4253_*	ORF1ab	4253	SRR13195384	13022	C	T	0,0668693	2020-06-11	United States
ORF1ab_314_L	ORF1ab	314	SRR13195384	14408	C	T	0,996369	2020-06-11	United States
ORF1ab_777_I	ORF1ab	777	SRR13195384	15796	C	A	0,06	2020-06-11	United States
ORF1ab_826_L	ORF1ab	826	SRR13195384	15944	C	T	0,0526894	2020-06-11	United States
ORF1ab_1207_S	ORF1ab	1207	SRR13195384	17086	C	T	0,0655877	2020-06-11	United States
ORF1ab_1261_V	ORF1ab	1261	SRR13195384	17249	C	T	0,0589336	2020-06-11	United States
ORF1ab_1696_H	ORF1ab	1696	SRR13195384	18553	G	C	0,0684105	2020-06-11	United States
ORF1ab_1713_V	ORF1ab	1713	SRR13195384	18605	G	T	0,0727273	2020-06-11	United States
ORF1ab_1741_L	ORF1ab	1741	SRR13195384	18688	T	C	0,0573134	2020-06-11	United States
ORF1ab_1844_V	ORF1ab	1844	SRR13195384	18998	C	T	0,998092	2020-06-11	United States
ORF1ab_1893_F	ORF1ab	1893	SRR13195384	19145	C	T	1	2020-06-11	United States
ORF1ab_2363_NA	ORF1ab	2363	SRR13195384	20555	C	-TG	0,0552239	2020-06-11	United States
ORF1ab_2377_*	ORF1ab	2377	SRR13195384	20596	G	T	0,0548204	2020-06-11	United States
ORF1ab_2411_F	ORF1ab	2411	SRR13195384	20698	C	T	0,052809	2020-06-11	United States
ORF1ab_2444_NA	ORF1ab	2444	SRR13195384	20798	A	-TACTCAACTGTGTCAATATT	0,07289	2020-06-11	United States
S_614_G	S	614	SRR13195384	23403	A	G	0,999057	2020-06-11	United States
S_774_*	S	774	SRR13195384	23882	C	T	0,056962	2020-06-11	United States
S_791_K	S	791	SRR13195384	23934	C	A	0,100629	2020-06-11	United States
ORF3a_57_H	ORF3a	57	SRR13195384	25563	G	T	0,99919	2020-06-11	United States
M_132_S	M	132	SRR13195384	26916	C	T	0,0584158	2020-06-11	United States
N_399_NA	N	399	SRR13195384	29469	A	-T	0,0648148	2020-06-11	United States
ORF1ab_55_*	ORF1ab	55	SRR13195385	428	G	T	0,0541045	2020-06-11	United States
ORF1ab_261_N	ORF1ab	261	SRR13195385	1048	G	T	0,0568182	2020-06-11	United States
ORF1ab_265_I	ORF1ab	265	SRR13195385	1059	C	T	0,997594	2020-06-11	United States
ORF1ab_1891_*	ORF1ab	1891	SRR13195385	5936	G	T	0,0526316	2020-06-11	United States
ORF1ab_3344_Y	ORF1ab	3344	SRR13195385	10296	C	A	0,0510441	2020-06-11	United States
ORF1ab_3508_Y	ORF1ab	3508	SRR13195385	10787	G	T	0,062724	2020-06-11	United States
ORF1ab_3876_F	ORF1ab	3876	SRR13195385	11893	G	T	0,997967	2020-06-11	United States
ORF1ab_314_L	ORF1ab	314	SRR13195385	14408	C	T	0,999469	2020-06-11	United States
ORF1ab_777_I	ORF1ab	777	SRR13195385	15796	C	A	0,0738255	2020-06-11	United States
ORF1ab_2377_*	ORF1ab	2377	SRR13195385	20596	G	T	0,0517395	2020-06-11	United States
S_614_G	S	614	SRR13195385	23403	A	G	0,998569	2020-06-11	United States
S_681_H	S	681	SRR13195385	23604	C	A	0,996145	2020-06-11	United States
ORF3a_57_H	ORF3a	57	SRR13195385	25563	G	T	1	2020-06-11	United States
ORF1ab_261_N	ORF1ab	261	SRR13195387	1048	G	T	0,0522434	2020-06-11	United States
ORF1ab_265_I	ORF1ab	265	SRR13195387	1059	C	T	0,998644	2020-06-11	United States
ORF1ab_388_Y	ORF1ab	388	SRR13195387	1427	C	T	0,122625	2020-06-11	United States
ORF1ab_3876_F	ORF1ab	3876	SRR13195387	11893	G	T	0,99921	2020-06-11	United States
ORF1ab_314_L	ORF1ab	314	SRR13195387	14408	C	T	0,997458	2020-06-11	United States
ORF1ab_2692_I	ORF1ab	2692	SRR13195387	21541	C	A	0,0609137	2020-06-11	United States
S_614_G	S	614	SRR13195387	23403	A	G	0,994864	2020-06-11	United States
S_681_H	S	681	SRR13195387	23604	C	A	0,999641	2020-06-11	United States
S_791_K	S	791	SRR13195387	23934	C	A	0,0740741	2020-06-11	United States
ORF3a_57_H	ORF3a	57	SRR13195387	25563	G	T	0,999152	2020-06-11	United States
N_374_N	N	374	SRR13195387	29395	G	T	0,0560748	2020-06-11	United States
ORF1ab_265_I	ORF1ab	265	SRR13195388	1059	C	T	0,998456	2020-06-11	United States
ORF1ab_1881_I	ORF1ab	1881	SRR13195388	5907	C	T	0,0574365	2020-06-11	United States
ORF1ab_3876_F	ORF1ab	3876	SRR13195388	11893	G	T	0,998849	2020-06-11	United States
ORF1ab_314_L	ORF1ab	314	SRR13195388	14408	C	T	0,998139	2020-06-11	United States
S_614_G	S	614	SRR13195388	23403	A	G	0,997263	2020-06-11	United States
S_681_H	S	681	SRR13195388	23604	C	A	0,998702	2020-06-11	United States
S_791_K	S	791	SRR13195388	23934	C	A	0,0550098	2020-06-11	United States
ORF3a_57_H	ORF3a	57	SRR13195388	25563	G	T	0,9991	2020-06-11	United States
N_374_N	N	374	SRR13195388	29395	G	T	0,0636042	2020-06-11	United States
ORF1ab_1429_I	ORF1ab	1429	SRR13195389	4551	C	T	1	2020-09-10	United States
ORF1ab_1862_S	ORF1ab	1862	SRR13195389	5849	C	T	1	2020-09-10	United States
ORF1ab_2123_V	ORF1ab	2123	SRR13195389	6633	C	T	0,999643	2020-09-10	United States
ORF1ab_2781_NA	ORF1ab	2781	SRR13195389	8606	C	+T	0,0585023	2020-09-10	United States
ORF1ab_2783_F	ORF1ab	2783	SRR13195389	8612	G	T	1	2020-09-10	United States
ORF1ab_3312_T	ORF1ab	3312	SRR13195389	10200	T	C	0,996514	2020-09-10	United States
ORF1ab_314_L	ORF1ab	314	SRR13195389	14408	C	T	0,999211	2020-09-10	United States
ORF1ab_777_I	ORF1ab	777	SRR13195389	15796	C	A	0,0659656	2020-09-10	United States
ORF1ab_2377_*	ORF1ab	2377	SRR13195389	20596	G	T	0,0514626	2020-09-10	United States
S_614_G	S	614	SRR13195389	23403	A	G	0,998744	2020-09-10	United States
S_689_I	S	689	SRR13195389	23628	G	T	0,998783	2020-09-10	United States
S_791_K	S	791	SRR13195389	23934	C	A	0,0572139	2020-09-10	United States
ORF3a_53_F	ORF3a	53	SRR13195389	25549	C	T	1	2020-09-10	United States
N_194_L	N	194	SRR13195389	28854	C	T	1	2020-09-10	United States
N_374_N	N	374	SRR13195389	29395	G	T	0,0575916	2020-09-10	United States
ORF1ab_265_I	ORF1ab	265	SRR13195390	1059	C	T	0,99755	2020-04-23	United States
ORF1ab_1881_I	ORF1ab	1881	SRR13195390	5907	C	T	0,999627	2020-04-23	United States
ORF1ab_314_L	ORF1ab	314	SRR13195390	14408	C	T	0,996622	2020-04-23	United States
ORF1ab_1550_Y	ORF1ab	1550	SRR13195390	18115	C	T	0,998937	2020-04-23	United States
S_154_K	S	154	SRR13195390	22022	G	A	0,0586552	2020-04-23	United States
S_558_N	S	558	SRR13195390	23236	G	T	0,999637	2020-04-23	United States
S_614_G	S	614	SRR13195390	23403	A	G	0,999762	2020-04-23	United States
ORF3a_57_H	ORF3a	57	SRR13195390	25563	G	T	1	2020-04-23	United States
ORF3a_74_F	ORF3a	74	SRR13195390	25613	C	T	0,0664249	2020-04-23	United States
ORF8_24_L	ORF8	24	SRR13195390	27964	C	T	0,967879	2020-04-23	United States
ORF1ab_408_S	ORF1ab	408	SRR13195391	1487	G	A	0,996296	2020-08-20	United States
ORF1ab_2254_T	ORF1ab	2254	SRR13195391	7026	T	C	0,998935	2020-08-20	United States
ORF1ab_314_L	ORF1ab	314	SRR13195391	14408	C	T	0,998571	2020-08-20	United States
ORF1ab_1133_I	ORF1ab	1133	SRR13195391	16864	G	A	0,999841	2020-08-20	United States
ORF1ab_2431_V	ORF1ab	2431	SRR13195391	20759	C	T	0,999141	2020-08-20	United States
S_614_G	S	614	SRR13195391	23403	A	G	1	2020-08-20	United States
S_791_K	S	791	SRR13195391	23934	C	A	0,0589164	2020-08-20	United States
ORF7a_50_S	ORF7a	50	SRR13195391	27541	G	T	0,999058	2020-08-20	United States
N_194_L	N	194	SRR13195391	28854	C	T	1	2020-08-20	United States
ORF1ab_472_*	ORF1ab	472	SRR13195392	1679	G	T	0,0657216	2020-11-02	United States
ORF1ab_4189_H	ORF1ab	4189	SRR13195392	12832	G	T	0,997087	2020-11-02	United States
ORF1ab_248_F	ORF1ab	248	SRR13195392	14209	G	T	0,997622	2020-11-02	United States
ORF1ab_314_L	ORF1ab	314	SRR13195392	14408	C	T	0,99889	2020-11-02	United States
ORF1ab_777_I	ORF1ab	777	SRR13195392	15796	C	A	0,0559496	2020-11-02	United States
ORF1ab_2172_NA	ORF1ab	2172	SRR13195392	19983	C	+T	0,0600386	2020-11-02	United States
ORF1ab_2377_*	ORF1ab	2377	SRR13195392	20596	G	T	0,0538134	2020-11-02	United States
S_614_G	S	614	SRR13195392	23403	A	G	0,997697	2020-11-02	United States
S_791_K	S	791	SRR13195392	23934	C	A	0,0702106	2020-11-02	United States
ORF3a_57_H	ORF3a	57	SRR13195392	25563	G	T	0,999234	2020-11-02	United States
ORF3a_183_N	ORF3a	183	SRR13195392	25939	G	A	0,997713	2020-11-02	United States
M_81_S	M	81	SRR13195392	26763	G	T	1	2020-11-02	United States
ORF8_8_R	ORF8	8	SRR13195392	27915	G	A	0,99898	2020-11-02	United States
ORF8_120_NA	ORF8	120	SRR13195392	28253	C	-A	0,949447	2020-11-02	United States
N_26_C	N	26	SRR13195392	28349	A	T	1	2020-11-02	United States
N_202_C	N	202	SRR13195392	28877	A	T	1	2020-11-02	United States
N_243_C	N	243	SRR13195392	29000	G	T	0,975945	2020-11-02	United States
N_374_N	N	374	SRR13195392	29395	G	T	0,0514223	2020-11-02	United States
N_377_Y	N	377	SRR13195392	29402	G	T	1	2020-11-02	United States
ORF1ab_4189_H	ORF1ab	4189	SRR13195393	12832	G	T	0,995963	2020-11-02	United States
ORF1ab_248_F	ORF1ab	248	SRR13195393	14209	G	T	0,999398	2020-11-02	United States
ORF1ab_314_L	ORF1ab	314	SRR13195393	14408	C	T	0,997318	2020-11-02	United States
ORF1ab_2172_NA	ORF1ab	2172	SRR13195393	19983	C	+T	0,0623341	2020-11-02	United States
ORF1ab_2377_*	ORF1ab	2377	SRR13195393	20596	G	T	0,0508371	2020-11-02	United States
S_614_G	S	614	SRR13195393	23403	A	G	0,999628	2020-11-02	United States
S_791_K	S	791	SRR13195393	23934	C	A	0,0654339	2020-11-02	United States
ORF3a_57_H	ORF3a	57	SRR13195393	25563	G	T	0,999814	2020-11-02	United States
ORF3a_183_N	ORF3a	183	SRR13195393	25939	G	A	0,998587	2020-11-02	United States
M_81_S	M	81	SRR13195393	26763	G	T	0,998445	2020-11-02	United States
ORF8_8_R	ORF8	8	SRR13195393	27915	G	A	0,998316	2020-11-02	United States
ORF8_120_NA	ORF8	120	SRR13195393	28253	C	-A	0,960674	2020-11-02	United States
N_26_C	N	26	SRR13195393	28349	A	T	0,998867	2020-11-02	United States
N_202_C	N	202	SRR13195393	28877	A	T	0,996217	2020-11-02	United States
N_243_C	N	243	SRR13195393	29000	G	T	0,793103	2020-11-02	United States
N_377_Y	N	377	SRR13195393	29402	G	T	0,998888	2020-11-02	United States
ORF1ab_4189_H	ORF1ab	4189	SRR13195394	12832	G	T	0,99476	2020-11-02	United States
ORF1ab_248_F	ORF1ab	248	SRR13195394	14209	G	T	0,999351	2020-11-02	United States
ORF1ab_314_L	ORF1ab	314	SRR13195394	14408	C	T	0,996816	2020-11-02	United States
ORF1ab_1882_G	ORF1ab	1882	SRR13195394	19112	A	G	0,0745402	2020-11-02	United States
S_614_G	S	614	SRR13195394	23403	A	G	0,998719	2020-11-02	United States
S_791_K	S	791	SRR13195394	23934	C	A	0,0675712	2020-11-02	United States
ORF3a_57_H	ORF3a	57	SRR13195394	25563	G	T	1	2020-11-02	United States
ORF3a_183_N	ORF3a	183	SRR13195394	25939	G	A	0,998727	2020-11-02	United States
M_81_S	M	81	SRR13195394	26763	G	T	0,998277	2020-11-02	United States
ORF8_8_R	ORF8	8	SRR13195394	27915	G	A	0,998737	2020-11-02	United States
ORF8_120_NA	ORF8	120	SRR13195394	28253	C	-A	0,961185	2020-11-02	United States
N_26_C	N	26	SRR13195394	28349	A	T	0,999195	2020-11-02	United States
N_202_C	N	202	SRR13195394	28877	A	T	0,997851	2020-11-02	United States
N_243_C	N	243	SRR13195394	29000	G	T	0,999106	2020-11-02	United States
N_377_Y	N	377	SRR13195394	29402	G	T	0,997469	2020-11-02	United States
ORF1ab_992_Y	ORF1ab	992	SRR13195395	3239	G	T	0,0520581	2020-11-02	United States
ORF1ab_4189_H	ORF1ab	4189	SRR13195395	12832	G	T	0,994692	2020-11-02	United States
ORF1ab_248_F	ORF1ab	248	SRR13195395	14209	G	T	0,998501	2020-11-02	United States
ORF1ab_314_L	ORF1ab	314	SRR13195395	14408	C	T	0,998245	2020-11-02	United States
S_614_G	S	614	SRR13195395	23403	A	G	0,998656	2020-11-02	United States
S_791_K	S	791	SRR13195395	23934	C	A	0,0728304	2020-11-02	United States
ORF3a_57_H	ORF3a	57	SRR13195395	25563	G	T	0,999409	2020-11-02	United States
ORF3a_183_N	ORF3a	183	SRR13195395	25939	G	A	0,998219	2020-11-02	United States
M_81_S	M	81	SRR13195395	26763	G	T	0,999035	2020-11-02	United States
ORF8_8_R	ORF8	8	SRR13195395	27915	G	A	0,997536	2020-11-02	United States
ORF8_120_NA	ORF8	120	SRR13195395	28253	C	-A	0,960759	2020-11-02	United States
N_26_C	N	26	SRR13195395	28349	A	T	0,999611	2020-11-02	United States
N_202_C	N	202	SRR13195395	28877	A	T	0,99888	2020-11-02	United States
N_243_C	N	243	SRR13195395	29000	G	T	0,98138	2020-11-02	United States
N_377_Y	N	377	SRR13195395	29402	G	T	0,998451	2020-11-02	United States
ORF1ab_265_I	ORF1ab	265	SRR13195396	1059	C	T	0,998008	2020-11-02	United States
ORF1ab_1054_S	ORF1ab	1054	SRR13195396	3425	C	T	0,0603089	2020-11-02	United States
ORF1ab_4205_V	ORF1ab	4205	SRR13195396	12878	A	G	0,999502	2020-11-02	United States
ORF1ab_314_L	ORF1ab	314	SRR13195396	14408	C	T	0,998502	2020-11-02	United States
ORF1ab_1183_Y	ORF1ab	1183	SRR13195396	17014	G	T	0,999572	2020-11-02	United States
S_13_I	S	13	SRR13195396	21600	G	T	0,999789	2020-11-02	United States
S_26_S	S	26	SRR13195396	21638	C	T	0,99941	2020-11-02	United States
S_152_C	S	152	SRR13195396	22018	G	T	0,995219	2020-11-02	United States
S_452_R	S	452	SRR13195396	22917	T	G	0,997805	2020-11-02	United States
S_614_G	S	614	SRR13195396	23403	A	G	0,998734	2020-11-02	United States
S_791_K	S	791	SRR13195396	23934	C	A	0,0722585	2020-11-02	United States
ORF3a_57_H	ORF3a	57	SRR13195396	25563	G	T	0,998948	2020-11-02	United States
N_205_I	N	205	SRR13195396	28887	C	T	0,993131	2020-11-02	United States
N_374_N	N	374	SRR13195396	29395	G	T	0,0563029	2020-11-02	United States
N_413_I	N	413	SRR13195396	29511	G	T	0,998425	2020-11-02	United States
ORF1ab_265_I	ORF1ab	265	SRR13195398	1059	C	T	0,995588	2020-06-29	United States
ORF1ab_1113_Y	ORF1ab	1113	SRR13195398	3602	C	T	0,999325	2020-06-29	United States
ORF1ab_1882_NA	ORF1ab	1882	SRR13195398	5910	A	-T	0,0542746	2020-06-29	United States
ORF1ab_3603_NA	ORF1ab	3603	SRR13195398	11074	C	-T	0,0819101	2020-06-29	United States
ORF1ab_314_L	ORF1ab	314	SRR13195398	14408	C	T	0,990433	2020-06-29	United States
ORF1ab_832_D	ORF1ab	832	SRR13195398	15962	G	A	0,050821	2020-06-29	United States
ORF1ab_893_R	ORF1ab	893	SRR13195398	16145	T	G	0,0525875	2020-06-29	United States
ORF1ab_1099_F	ORF1ab	1099	SRR13195398	16762	C	T	1	2020-06-29	United States
S_175_L	S	175	SRR13195398	22085	T	C	0,06	2020-06-29	United States
S_614_G	S	614	SRR13195398	23403	A	G	1	2020-06-29	United States
S_796_H	S	796	SRR13195398	23948	G	C	0,998	2020-06-29	United States
ORF3a_57_H	ORF3a	57	SRR13195398	25563	G	T	0,99947	2020-06-29	United States
ORF1ab_254_NA	ORF1ab	254	SRR13195399	1026	C	-T	0,105853	2020-06-30	United States
ORF1ab_265_I	ORF1ab	265	SRR13195399	1059	C	T	0,996765	2020-06-30	United States
ORF1ab_499_NA	ORF1ab	499	SRR13195399	1762	C	+A	0,0503414	2020-06-30	United States
ORF1ab_501_NA	ORF1ab	501	SRR13195399	1766	C	+A	0,10071	2020-06-30	United States
ORF1ab_547_NA	ORF1ab	547	SRR13195399	1904	A	+T	0,0512299	2020-06-30	United States
ORF1ab_1710_L	ORF1ab	1710	SRR13195399	5393	T	C	0,105263	2020-06-30	United States
ORF1ab_1855_R	ORF1ab	1855	SRR13195399	5829	A	G	0,0833333	2020-06-30	United States
ORF1ab_2327_NA	ORF1ab	2327	SRR13195399	7246	G	-T	0,0903887	2020-06-30	United States
ORF1ab_2443_NA	ORF1ab	2443	SRR13195399	7594	C	+T	0,102941	2020-06-30	United States
ORF1ab_2848_NA	ORF1ab	2848	SRR13195399	8809	C	+A	0,133174	2020-06-30	United States
ORF1ab_3603_NA	ORF1ab	3603	SRR13195399	11074	C	-T	0,0510204	2020-06-30	United States
ORF1ab_314_L	ORF1ab	314	SRR13195399	14408	C	T	0,990488	2020-06-30	United States
ORF1ab_543_D	ORF1ab	543	SRR13195399	15094	A	G	0,146319	2020-06-30	United States
ORF1ab_813_H	ORF1ab	813	SRR13195399	15906	G	T	0,992126	2020-06-30	United States
ORF1ab_893_R	ORF1ab	893	SRR13195399	16145	T	G	0,0711665	2020-06-30	United States
ORF1ab_1359_K	ORF1ab	1359	SRR13195399	17543	T	A	0,0515532	2020-06-30	United States
ORF1ab_1538_L	ORF1ab	1538	SRR13195399	18079	G	T	0,0507015	2020-06-30	United States
ORF1ab_1747_A	ORF1ab	1747	SRR13195399	18706	A	G	0,999185	2020-06-30	United States
ORF1ab_2172_NA	ORF1ab	2172	SRR13195399	19983	C	+T	0,0734361	2020-06-30	United States
ORF1ab_2208_NA	ORF1ab	2208	SRR13195399	20091	C	+A	0,165345	2020-06-30	United States
S_69_P	S	69	SRR13195399	21768	A	C	0,0539773	2020-06-30	United States
S_513_P	S	513	SRR13195399	23100	T	C	0,076324	2020-06-30	United States
S_614_G	S	614	SRR13195399	23403	A	G	1	2020-06-30	United States
ORF3a_57_H	ORF3a	57	SRR13195399	25563	G	T	0,999509	2020-06-30	United States
ORF3a_77_NA	ORF3a	77	SRR13195399	25621	G	+T	0,0683552	2020-06-30	United States
N_298_NA	N	298	SRR13195399	29167	C	+A	0,0521192	2020-06-30	United States
ORF1ab_265_I	ORF1ab	265	SRR13195400	1059	C	T	0,996065	2020-06-21	United States
ORF1ab_314_L	ORF1ab	314	SRR13195400	14408	C	T	0,991697	2020-06-21	United States
ORF1ab_813_H	ORF1ab	813	SRR13195400	15906	G	T	0,989944	2020-06-21	United States
ORF1ab_1747_A	ORF1ab	1747	SRR13195400	18706	A	G	0,998972	2020-06-21	United States
S_614_G	S	614	SRR13195400	23403	A	G	0,999795	2020-06-21	United States
ORF3a_57_H	ORF3a	57	SRR13195400	25563	G	T	0,999605	2020-06-21	United States
ORF1ab_265_I	ORF1ab	265	SRR13195401	1059	C	T	0,994857	2020-06-21	United States
ORF1ab_3884_L	ORF1ab	3884	SRR13195401	11916	C	T	0,999263	2020-06-21	United States
ORF1ab_314_L	ORF1ab	314	SRR13195401	14408	C	T	0,991392	2020-06-21	United States
ORF1ab_1844_V	ORF1ab	1844	SRR13195401	18998	C	T	0,991863	2020-06-21	United States
ORF1ab_1895_V	ORF1ab	1895	SRR13195401	19151	C	T	0,850679	2020-06-21	United States
ORF1ab_2172_NA	ORF1ab	2172	SRR13195401	19983	C	+T	0,0824615	2020-06-21	United States
S_614_G	S	614	SRR13195401	23403	A	G	0,995036	2020-06-21	United States
ORF3a_57_H	ORF3a	57	SRR13195401	25563	G	T	0,999628	2020-06-21	United States
ORF3a_185_H	ORF3a	185	SRR13195401	25947	G	C	0,996578	2020-06-21	United States
E_71_L	E	71	SRR13195401	26456	C	T	0,0524691	2020-06-21	United States
ORF7a_104_F	ORF7a	104	SRR13195401	27703	G	T	1	2020-06-21	United States
N_229_*	N	229	SRR13195401	28958	C	T	0,0610687	2020-06-21	United States
N_260_NA	N	260	SRR13195401	29051	C	+A	0,0550416	2020-06-21	United States
ORF1ab_265_I	ORF1ab	265	SRR13195402	1059	C	T	0,997027	2020-06-04	United States
ORF1ab_513_R	ORF1ab	513	SRR13195402	1803	A	G	0,999829	2020-06-04	United States
ORF1ab_3603_NA	ORF1ab	3603	SRR13195402	11074	C	-T	0,0533933	2020-06-04	United States
ORF1ab_3884_L	ORF1ab	3884	SRR13195402	11916	C	T	0,998644	2020-06-04	United States
ORF1ab_314_L	ORF1ab	314	SRR13195402	14408	C	T	0,991014	2020-06-04	United States
ORF1ab_1365_L	ORF1ab	1365	SRR13195402	17561	G	T	0,989447	2020-06-04	United States
ORF1ab_1844_V	ORF1ab	1844	SRR13195402	18998	C	T	1	2020-06-04	United States
S_614_G	S	614	SRR13195402	23403	A	G	0,997042	2020-06-04	United States
ORF3a_57_H	ORF3a	57	SRR13195402	25563	G	T	0,999916	2020-06-04	United States
ORF3a_185_H	ORF3a	185	SRR13195402	25947	G	C	0,995152	2020-06-04	United States
ORF7a_104_F	ORF7a	104	SRR13195402	27703	G	T	0,999571	2020-06-04	United States
ORF1ab_246_NA	ORF1ab	246	SRR13195403	1001	G	+A	0,0553953	2020-04-11	United States
ORF1ab_272_NA	ORF1ab	272	SRR13195403	1080	A	+T	0,116387	2020-04-11	United States
ORF1ab_467_NA	ORF1ab	467	SRR13195403	1666	T	+A	0,0860215	2020-04-11	United States
ORF1ab_607_*	ORF1ab	607	SRR13195403	2084	C	T	0,133333	2020-04-11	United States
ORF1ab_1003_*	ORF1ab	1003	SRR13195403	3272	C	T	0,230134	2020-04-11	United States
ORF1ab_1189_NA	ORF1ab	1189	SRR13195403	3832	C	+T	0,111196	2020-04-11	United States
ORF1ab_1283_V	ORF1ab	1283	SRR13195403	4113	C	T	0,113636	2020-04-11	United States
ORF1ab_1450_F	ORF1ab	1450	SRR13195403	4613	C	T	0,0979813	2020-04-11	United States
ORF1ab_1641_NA	ORF1ab	1641	SRR13195403	5187	G	+T	0,572333	2020-04-11	United States
ORF1ab_1928_I	ORF1ab	1928	SRR13195403	6047	T	A	0,0813743	2020-04-11	United States
ORF1ab_2016_I	ORF1ab	2016	SRR13195403	6312	C	T	0,0538319	2020-04-11	United States
ORF1ab_2105_NA	ORF1ab	2105	SRR13195403	6579	T	+A	0,0518807	2020-04-11	United States
ORF1ab_2199_NA	ORF1ab	2199	SRR13195403	6861	C	-A	0,193986	2020-04-11	United States
ORF1ab_3017_NA	ORF1ab	3017	SRR13195403	9314	G	-T	0,110927	2020-04-11	United States
ORF1ab_3328_NA	ORF1ab	3328	SRR13195403	10248	A	+T	0,251541	2020-04-11	United States
ORF1ab_3398_A	ORF1ab	3398	SRR13195403	10457	A	G	0,0746728	2020-04-11	United States
ORF1ab_3603_NA	ORF1ab	3603	SRR13195403	11074	C	+T	0,394716	2020-04-11	United States
ORF1ab_3610_NA	ORF1ab	3610	SRR13195403	11095	C	+T	0,11501	2020-04-11	United States
ORF1ab_3840_NA	ORF1ab	3840	SRR13195403	11784	T	-C	0,142623	2020-04-11	United States
ORF1ab_3884_L	ORF1ab	3884	SRR13195403	11916	C	T	0,100135	2020-04-11	United States
ORF1ab_3961_*	ORF1ab	3961	SRR13195403	12146	C	T	0,150186	2020-04-11	United States
ORF1ab_3977_NA	ORF1ab	3977	SRR13195403	12196	T	+A	0,0569333	2020-04-11	United States
ORF1ab_4023_NA	ORF1ab	4023	SRR13195403	12333	C	-A	0,0580801	2020-04-11	United States
ORF1ab_4085_V	ORF1ab	4085	SRR13195403	12519	A	T	0,0556492	2020-04-11	United States
ORF1ab_4085_G	ORF1ab	4085	SRR13195403	12519	A	G	0,217538	2020-04-11	United States
ORF1ab_314_L	ORF1ab	314	SRR13195403	14408	C	T	1	2020-04-11	United States
ORF1ab_839_NA	ORF1ab	839	SRR13195403	15983	T	+A	0,0991432	2020-04-11	United States
ORF1ab_866_*	ORF1ab	866	SRR13195403	16063	C	T	0,108545	2020-04-11	United States
ORF1ab_1141_N	ORF1ab	1141	SRR13195403	16890	A	T	0,84014	2020-04-11	United States
ORF1ab_1213_Y	ORF1ab	1213	SRR13195403	17104	C	T	0,997937	2020-04-11	United States
ORF1ab_1213_L	ORF1ab	1213	SRR13195403	17105	A	T	0,0838446	2020-04-11	United States
S_134_NA	S	134	SRR13195403	21964	A	-T	0,0716463	2020-04-11	United States
S_336_NA	S	336	SRR13195403	22569	G	+C	0,25903	2020-04-11	United States
S_614_G	S	614	SRR13195403	23403	A	G	1	2020-04-11	United States
S_827_A	S	827	SRR13195403	24041	A	G	0,0589483	2020-04-11	United States
S_854_R	S	854	SRR13195403	24123	A	G	0,0560641	2020-04-11	United States
S_981_NA	S	981	SRR13195403	24503	C	-T	0,0785835	2020-04-11	United States
S_1005_NA	S	1005	SRR13195403	24576	A	+G	0,0828496	2020-04-11	United States
S_1172_NA	S	1172	SRR13195403	25078	T	-A	0,278629	2020-04-11	United States
ORF3a_57_H	ORF3a	57	SRR13195403	25563	G	T	1	2020-04-11	United States
M_4_NA	M	4	SRR13195403	26534	C	-A	0,145384	2020-04-11	United States
M_11_D	M	11	SRR13195403	26555	A	C	0,114659	2020-04-11	United States
ORF7a_63_I	ORF7a	63	SRR13195403	27580	T	A	0,243875	2020-04-11	United States
ORF7a_96_NA	ORF7a	96	SRR13195403	27679	C	-T	0,219406	2020-04-11	United States
ORF7b_6_F	ORF7b	6	SRR13195403	27773	A	C	0,25575	2020-04-11	United States
N_72_I	N	72	SRR13195403	28487	G	A	0,1139	2020-04-11	United States
N_168_S	N	168	SRR13195403	28775	C	T	0,65625	2020-04-11	United States
N_402_NA	N	402	SRR13195403	29478	A	+T	0,0556865	2020-04-11	United States
ORF1ab_124_C	ORF1ab	124	SRR13195404	635	C	T	0,663362	2020-06-02	United States
ORF1ab_265_I	ORF1ab	265	SRR13195404	1059	C	T	0,995406	2020-06-02	United States
ORF1ab_1463_S	ORF1ab	1463	SRR13195404	4652	G	T	1	2020-06-02	United States
ORF1ab_2221_L	ORF1ab	2221	SRR13195404	6927	C	T	0,995484	2020-06-02	United States
ORF1ab_3606_NA	ORF1ab	3606	SRR13195404	11082	T	-G	0,11279	2020-06-02	United States
ORF1ab_3606_F	ORF1ab	3606	SRR13195404	11083	G	T	1	2020-06-02	United States
ORF1ab_3875_NA	ORF1ab	3875	SRR13195404	11888	G	+T	0,0512456	2020-06-02	United States
ORF1ab_3884_L	ORF1ab	3884	SRR13195404	11916	C	T	0,99967	2020-06-02	United States
ORF1ab_314_L	ORF1ab	314	SRR13195404	14408	C	T	0,990687	2020-06-02	United States
ORF1ab_893_R	ORF1ab	893	SRR13195404	16145	T	G	0,0608594	2020-06-02	United States
ORF1ab_1844_V	ORF1ab	1844	SRR13195404	18998	C	T	1	2020-06-02	United States
ORF1ab_2411_F	ORF1ab	2411	SRR13195404	20698	C	T	0,0603142	2020-06-02	United States
S_62_F	S	62	SRR13195404	21746	G	T	0,0790738	2020-06-02	United States
S_69_P	S	69	SRR13195404	21768	A	C	0,0564144	2020-06-02	United States
S_297_L	S	297	SRR13195404	22452	C	T	0,0780142	2020-06-02	United States
S_614_G	S	614	SRR13195404	23403	A	G	0,999105	2020-06-02	United States
S_775_NA	S	775	SRR13195404	23887	C	+A	0,0628866	2020-06-02	United States
S_856_NA	S	856	SRR13195404	24128	A	-ACGGCCTTACTGTT	0,0782181	2020-06-02	United States
S_940_F	S	940	SRR13195404	24381	C	T	0,0530914	2020-06-02	United States
ORF3a_57_H	ORF3a	57	SRR13195404	25563	G	T	0,999463	2020-06-02	United States
ORF3a_185_H	ORF3a	185	SRR13195404	25947	G	C	0,995556	2020-06-02	United States
ORF3a_274_NA	ORF3a	274	SRR13195404	26213	C	-T	0,0543103	2020-06-02	United States
ORF7a_104_F	ORF7a	104	SRR13195404	27703	G	T	0,998077	2020-06-02	United States
ORF8_64_D	ORF8	64	SRR13195404	28085	G	T	0,900264	2020-06-02	United States
N_370_R	N	370	SRR13195404	29382	A	G	0,0719424	2020-06-02	United States
ORF1ab_1316_S	ORF1ab	1316	SRR13195405	4211	G	T	0,999135	2020-06-02	United States
ORF1ab_314_L	ORF1ab	314	SRR13195405	14408	C	T	0,992661	2020-06-02	United States
ORF1ab_2431_V	ORF1ab	2431	SRR13195405	20759	C	T	0,999	2020-06-02	United States
S_614_G	S	614	SRR13195405	23403	A	G	0,99815	2020-06-02	United States
N_168_S	N	168	SRR13195405	28775	C	T	0,944976	2020-06-02	United States
N_194_L	N	194	SRR13195405	28854	C	T	0,999602	2020-06-02	United States
ORF1ab_203_E	ORF1ab	203	SRR13195406	874	C	G	0,0695931	2020-06-23	United States
ORF1ab_209_NA	ORF1ab	209	SRR13195406	892	T	+A	0,067507	2020-06-23	United States
ORF1ab_968_NA	ORF1ab	968	SRR13195406	3169	T	-C	0,11609	2020-06-23	United States
ORF1ab_1065_NA	ORF1ab	1065	SRR13195406	3460	T	+A	0,161972	2020-06-23	United States
ORF1ab_1180_I	ORF1ab	1180	SRR13195406	3804	A	T	0,0587055	2020-06-23	United States
ORF1ab_1468_F	ORF1ab	1468	SRR13195406	4668	C	T	0,207834	2020-06-23	United States
ORF1ab_1517_F	ORF1ab	1517	SRR13195406	4815	C	T	0,0606559	2020-06-23	United States
ORF1ab_1955_F	ORF1ab	1955	SRR13195406	6128	C	T	0,0828471	2020-06-23	United States
ORF1ab_3210_F	ORF1ab	3210	SRR13195406	9893	C	T	0,26257	2020-06-23	United States
ORF1ab_3884_L	ORF1ab	3884	SRR13195406	11916	C	T	0,0837303	2020-06-23	United States
ORF1ab_3909_NA	ORF1ab	3909	SRR13195406	11990	G	+A	0,0927207	2020-06-23	United States
ORF1ab_314_L	ORF1ab	314	SRR13195406	14408	C	T	0,988089	2020-06-23	United States
ORF1ab_322_NA	ORF1ab	322	SRR13195406	14432	G	+A	0,164514	2020-06-23	United States
ORF1ab_893_R	ORF1ab	893	SRR13195406	16145	T	G	0,0643979	2020-06-23	United States
ORF1ab_1182_L	ORF1ab	1182	SRR13195406	17012	C	T	0,391568	2020-06-23	United States
ORF1ab_2093_NA	ORF1ab	2093	SRR13195406	19746	G	-T	0,0763692	2020-06-23	United States
ORF1ab_2335_NA	ORF1ab	2335	SRR13195406	20470	C	+A	0,113139	2020-06-23	United States
ORF1ab_2431_V	ORF1ab	2431	SRR13195406	20759	C	T	0,998548	2020-06-23	United States
S_69_P	S	69	SRR13195406	21768	A	C	0,0691125	2020-06-23	United States
S_296_F	S	296	SRR13195406	22448	C	T	0,216667	2020-06-23	United States
S_614_G	S	614	SRR13195406	23403	A	G	0,999811	2020-06-23	United States
S_775_NA	S	775	SRR13195406	23887	C	+A	0,0682068	2020-06-23	United States
S_777_S	S	777	SRR13195406	23892	A	G	0,0735849	2020-06-23	United States
M_99_F	M	99	SRR13195406	26818	C	T	0,100186	2020-06-23	United States
ORF7a_42_V	ORF7a	42	SRR13195406	27518	G	T	0,36	2020-06-23	United States
ORF7b_12_NA	ORF7b	12	SRR13195406	27791	C	+T	0,259358	2020-06-23	United States
N_194_L	N	194	SRR13195406	28854	C	T	1	2020-06-23	United States
ORF1ab_262_R	ORF1ab	262	SRR13195408	1050	A	G	0,050004	2020-06-21	United States
ORF1ab_265_I	ORF1ab	265	SRR13195408	1059	C	T	0,993365	2020-06-21	United States
ORF1ab_361_T	ORF1ab	361	SRR13195408	1346	C	A	0,997625	2020-06-21	United States
ORF1ab_455_K	ORF1ab	455	SRR13195408	1628	C	A	0,102313	2020-06-21	United States
ORF1ab_1228_Y	ORF1ab	1228	SRR13195408	3947	G	T	0,0563035	2020-06-21	United States
ORF1ab_1348_R	ORF1ab	1348	SRR13195408	4308	A	G	0,0501385	2020-06-21	United States
ORF1ab_2227_V	ORF1ab	2227	SRR13195408	6944	A	G	0,0830078	2020-06-21	United States
ORF1ab_2341_P	ORF1ab	2341	SRR13195408	7287	T	C	0,0664781	2020-06-21	United States
ORF1ab_2535_L	ORF1ab	2535	SRR13195408	7869	C	T	0,993713	2020-06-21	United States
ORF1ab_2601_I	ORF1ab	2601	SRR13195408	8067	C	T	0,0546151	2020-06-21	United States
ORF1ab_2868_V	ORF1ab	2868	SRR13195408	8868	G	T	0,0955882	2020-06-21	United States
ORF1ab_3127_P	ORF1ab	3127	SRR13195408	9645	A	C	0,0716998	2020-06-21	United States
ORF1ab_3603_NA	ORF1ab	3603	SRR13195408	11074	C	-T	0,0995152	2020-06-21	United States
ORF1ab_314_L	ORF1ab	314	SRR13195408	14408	C	T	0,99026	2020-06-21	United States
ORF1ab_593_NA	ORF1ab	593	SRR13195408	15245	T	-A	0,0714579	2020-06-21	United States
ORF1ab_893_R	ORF1ab	893	SRR13195408	16145	T	G	0,0622283	2020-06-21	United States
ORF1ab_1055_NA	ORF1ab	1055	SRR13195408	16630	C	-T	0,0570021	2020-06-21	United States
ORF1ab_1213_Y	ORF1ab	1213	SRR13195408	17104	C	T	0,967258	2020-06-21	United States
ORF1ab_1633_P	ORF1ab	1633	SRR13195408	18365	T	C	0,0903955	2020-06-21	United States
ORF1ab_2619_C	ORF1ab	2619	SRR13195408	21323	A	G	1	2020-06-21	United States
S_69_P	S	69	SRR13195408	21768	A	C	0,0620566	2020-06-21	United States
S_309_NA	S	309	SRR13195408	22487	G	+A	0,104623	2020-06-21	United States
S_337_NA	S	337	SRR13195408	22572	C	+T	0,0572312	2020-06-21	United States
S_614_G	S	614	SRR13195408	23403	A	G	0,99982	2020-06-21	United States
S_1195_D	S	1195	SRR13195408	25147	A	C	0,999602	2020-06-21	United States
ORF3a_57_H	ORF3a	57	SRR13195408	25563	G	T	0,998434	2020-06-21	United States
N_13_L	N	13	SRR13195408	28311	C	T	0,998178	2020-06-21	United States
N_229_H	N	229	SRR13195408	28960	G	T	0,229851	2020-06-21	United States
N_371_NA	N	371	SRR13195408	29386	C	+A	0,0503189	2020-06-21	United States
ORF1ab_265_I	ORF1ab	265	SRR13195409	1059	C	T	0,994738	2020-06-21	United States
ORF1ab_3884_L	ORF1ab	3884	SRR13195409	11916	C	T	0,999181	2020-06-21	United States
ORF1ab_76_I	ORF1ab	76	SRR13195409	13694	C	T	0,997295	2020-06-21	United States
ORF1ab_314_L	ORF1ab	314	SRR13195409	14408	C	T	0,9911	2020-06-21	United States
ORF1ab_1844_V	ORF1ab	1844	SRR13195409	18998	C	T	0,999683	2020-06-21	United States
S_614_G	S	614	SRR13195409	23403	A	G	0,999735	2020-06-21	United States
ORF3a_57_H	ORF3a	57	SRR13195409	25563	G	T	0,999398	2020-06-21	United States
ORF3a_185_H	ORF3a	185	SRR13195409	25947	G	C	0,997412	2020-06-21	United States
ORF7a_104_F	ORF7a	104	SRR13195409	27703	G	T	0,999732	2020-06-21	United States
ORF1ab_516_NA	ORF1ab	516	SRR13195410	1813	T	+A	0,189851	2020-06-20	United States
ORF1ab_700_NA	ORF1ab	700	SRR13195410	2365	T	-A	0,123383	2020-06-20	United States
ORF1ab_926_S	ORF1ab	926	SRR13195410	3041	C	T	1	2020-06-20	United States
ORF1ab_1948_NA	ORF1ab	1948	SRR13195410	6109	G	+A	0,100222	2020-06-20	United States
ORF1ab_3135_NA	ORF1ab	3135	SRR13195410	9670	A	-G	0,208958	2020-06-20	United States
ORF1ab_3455_L	ORF1ab	3455	SRR13195410	10629	A	T	0,115563	2020-06-20	United States
ORF1ab_3478_E	ORF1ab	3478	SRR13195410	10698	G	A	0,138794	2020-06-20	United States
ORF1ab_314_L	ORF1ab	314	SRR13195410	14408	C	T	0,990196	2020-06-20	United States
ORF1ab_397_NA	ORF1ab	397	SRR13195410	14657	C	+T	0,0558726	2020-06-20	United States
ORF1ab_414_V	ORF1ab	414	SRR13195410	14708	C	T	0,120403	2020-06-20	United States
ORF1ab_773_NA	ORF1ab	773	SRR13195410	15784	T	+GAC	0,171301	2020-06-20	United States
ORF1ab_774_NA	ORF1ab	774	SRR13195410	15788	A	-GTC	0,174011	2020-06-20	United States
ORF1ab_1303_NA	ORF1ab	1303	SRR13195410	17375	C	+A	0,183717	2020-06-20	United States
ORF1ab_2322_K	ORF1ab	2322	SRR13195410	20432	T	A	0,0586667	2020-06-20	United States
S_69_P	S	69	SRR13195410	21768	A	C	0,0604938	2020-06-20	United States
S_414_NA	S	414	SRR13195410	22802	C	+A	0,0982999	2020-06-20	United States
S_548_D	S	548	SRR13195410	23205	G	A	0,0967127	2020-06-20	United States
S_592_NA	S	592	SRR13195410	23338	T	-G	0,0764977	2020-06-20	United States
S_614_G	S	614	SRR13195410	23403	A	G	0,999659	2020-06-20	United States
ORF3a_63_L	ORF3a	63	SRR13195410	25579	A	T	0,160307	2020-06-20	United States
M_15_M	M	15	SRR13195410	26566	A	T	0,0558185	2020-06-20	United States
M_66_A	M	66	SRR13195410	26719	T	C	0,0654214	2020-06-20	United States
ORF6_8_*	ORF6	8	SRR13195410	27223	C	T	0,704477	2020-06-20	United States
ORF8_6_S	ORF8	6	SRR13195410	27910	T	C	0,0870978	2020-06-20	United States
N_151_S	N	151	SRR13195410	28724	C	T	0,0833241	2020-06-20	United States
N_194_L	N	194	SRR13195410	28854	C	T	1	2020-06-20	United States
ORF1ab_265_I	ORF1ab	265	SRR13195411	1059	C	T	0,995306	2020-06-20	United States
ORF1ab_655_Y	ORF1ab	655	SRR13195411	2229	G	A	0,100291	2020-06-20	United States
ORF1ab_3884_L	ORF1ab	3884	SRR13195411	11916	C	T	0,999876	2020-06-20	United States
ORF1ab_76_I	ORF1ab	76	SRR13195411	13694	C	T	0,997407	2020-06-20	United States
ORF1ab_314_L	ORF1ab	314	SRR13195411	14408	C	T	0,992329	2020-06-20	United States
ORF1ab_1844_V	ORF1ab	1844	SRR13195411	18998	C	T	0,999834	2020-06-20	United States
S_69_P	S	69	SRR13195411	21768	A	C	0,0516055	2020-06-20	United States
S_614_G	S	614	SRR13195411	23403	A	G	0,999538	2020-06-20	United States
ORF3a_57_H	ORF3a	57	SRR13195411	25563	G	T	0,999894	2020-06-20	United States
ORF3a_131_C	ORF3a	131	SRR13195411	25785	G	C	0,0548366	2020-06-20	United States
ORF3a_185_H	ORF3a	185	SRR13195411	25947	G	C	0,999517	2020-06-20	United States
ORF7a_104_F	ORF7a	104	SRR13195411	27703	G	T	0,999732	2020-06-20	United States
N_260_NA	N	260	SRR13195411	29051	C	+A	0,0724077	2020-06-20	United States
ORF1ab_633_D	ORF1ab	633	SRR13195412	2164	G	T	0,999766	2020-06-21	United States
ORF1ab_314_L	ORF1ab	314	SRR13195412	14408	C	T	0,993868	2020-06-21	United States
S_614_G	S	614	SRR13195412	23403	A	G	0,998888	2020-06-21	United States
N_203_K	N	203	SRR13195412	28881	G	A	0,999475	2020-06-21	United States
N_204_R	N	204	SRR13195412	28883	G	C	0,999735	2020-06-21	United States
ORF1ab_265_I	ORF1ab	265	SRR13195413	1059	C	T	0,995946	2020-05-20	United States
ORF1ab_314_L	ORF1ab	314	SRR13195413	14408	C	T	0,991806	2020-05-20	United States
S_614_G	S	614	SRR13195413	23403	A	G	0,998977	2020-05-20	United States
ORF3a_57_H	ORF3a	57	SRR13195413	25563	G	T	0,999343	2020-05-20	United States
ORF3a_97_I	ORF3a	97	SRR13195413	25681	G	A	0,0994686	2020-05-20	United States
ORF1ab_265_I	ORF1ab	265	SRR13195415	1059	C	T	0,995935	2020-05-19	United States
ORF1ab_309_S	ORF1ab	309	SRR13195415	1190	C	T	0,137467	2020-05-19	United States
ORF1ab_457_NA	ORF1ab	457	SRR13195415	1636	G	+A	0,0586816	2020-05-19	United States
ORF1ab_579_NA	ORF1ab	579	SRR13195415	2001	G	+A	0,0601399	2020-05-19	United States
ORF1ab_707_K	ORF1ab	707	SRR13195415	2384	G	A	0,0659004	2020-05-19	United States
ORF1ab_1342_E	ORF1ab	1342	SRR13195415	4290	C	A	0,100125	2020-05-19	United States
ORF1ab_1532_NA	ORF1ab	1532	SRR13195415	4861	T	+A	0,127248	2020-05-19	United States
ORF1ab_1689_NA	ORF1ab	1689	SRR13195415	5332	G	-T	0,0568531	2020-05-19	United States
ORF1ab_2553_A	ORF1ab	2553	SRR13195415	7922	T	G	0,154424	2020-05-19	United States
ORF1ab_2640_NA	ORF1ab	2640	SRR13195415	8185	G	+T	0,0531954	2020-05-19	United States
ORF1ab_2728_L	ORF1ab	2728	SRR13195415	8448	A	T	0,0630942	2020-05-19	United States
ORF1ab_2914_NA	ORF1ab	2914	SRR13195415	9005	G	+T	0,0840234	2020-05-19	United States
ORF1ab_3013_NA	ORF1ab	3013	SRR13195415	9303	C	-T	0,0696409	2020-05-19	United States
ORF1ab_3039_D	ORF1ab	3039	SRR13195415	9381	G	A	0,117864	2020-05-19	United States
ORF1ab_3158_NA	ORF1ab	3158	SRR13195415	9739	T	+A	0,103841	2020-05-19	United States
ORF1ab_3284_A	ORF1ab	3284	SRR13195415	10115	A	G	0,0709603	2020-05-19	United States
ORF1ab_3284_I	ORF1ab	3284	SRR13195415	10116	C	T	0,0985704	2020-05-19	United States
ORF1ab_3414_H	ORF1ab	3414	SRR13195415	10505	A	C	0,0858704	2020-05-19	United States
ORF1ab_3603_NA	ORF1ab	3603	SRR13195415	11074	C	-T	0,0854037	2020-05-19	United States
ORF1ab_3884_L	ORF1ab	3884	SRR13195415	11916	C	T	0,998628	2020-05-19	United States
ORF1ab_3940_A	ORF1ab	3940	SRR13195415	12083	A	G	0,0578668	2020-05-19	United States
ORF1ab_4367_NA	ORF1ab	4367	SRR13195415	13365	A	-C	0,185185	2020-05-19	United States
ORF1ab_2_NA	ORF1ab	2	SRR13195415	13471	G	+T	0,0960549	2020-05-19	United States
ORF1ab_178_NA	ORF1ab	178	SRR13195415	14000	T	+A	0,0689487	2020-05-19	United States
ORF1ab_314_L	ORF1ab	314	SRR13195415	14408	C	T	0,987196	2020-05-19	United States
ORF1ab_622_K	ORF1ab	622	SRR13195415	15332	G	A	0,0610807	2020-05-19	United States
ORF1ab_829_NA	ORF1ab	829	SRR13195415	15954	A	-G	0,0775463	2020-05-19	United States
ORF1ab_893_R	ORF1ab	893	SRR13195415	16145	T	G	0,0611427	2020-05-19	United States
ORF1ab_1561_V	ORF1ab	1561	SRR13195415	18149	G	T	0,0780742	2020-05-19	United States
ORF1ab_1844_V	ORF1ab	1844	SRR13195415	18998	C	T	1	2020-05-19	United States
ORF1ab_2141_S	ORF1ab	2141	SRR13195415	19890	A	C	0,798435	2020-05-19	United States
ORF1ab_2180_S	ORF1ab	2180	SRR13195415	20005	G	A	0,0551181	2020-05-19	United States
ORF1ab_2200_E	ORF1ab	2200	SRR13195415	20065	A	G	0,0506869	2020-05-19	United States
ORF1ab_2446_H	ORF1ab	2446	SRR13195415	20805	A	C	0,0601992	2020-05-19	United States
ORF1ab_2545_NA	ORF1ab	2545	SRR13195415	21101	G	+T	0,0711207	2020-05-19	United States
S_69_P	S	69	SRR13195415	21768	A	C	0,0517787	2020-05-19	United States
S_327_NA	S	327	SRR13195415	22543	T	-AG	0,0697674	2020-05-19	United States
S_341_NA	S	341	SRR13195415	22583	G	-T	0,149705	2020-05-19	United States
S_513_NA	S	513	SRR13195415	23099	C	+T	0,0765583	2020-05-19	United States
S_614_G	S	614	SRR13195415	23403	A	G	1	2020-05-19	United States
S_982_NA	S	982	SRR13195415	24507	C	-A	0,0618207	2020-05-19	United States
ORF3a_57_H	ORF3a	57	SRR13195415	25563	G	T	0,999562	2020-05-19	United States
ORF3a_185_H	ORF3a	185	SRR13195415	25947	G	C	1	2020-05-19	United States
E_24_M	E	24	SRR13195415	26314	G	A	0,0842451	2020-05-19	United States
E_24_E	E	24	SRR13195415	26315	T	A	0,0835141	2020-05-19	United States
M_176_NA	M	176	SRR13195415	27048	C	+T	0,0637616	2020-05-19	United States
ORF7a_104_F	ORF7a	104	SRR13195415	27703	G	T	0,997732	2020-05-19	United States
ORF1ab_41_D	ORF1ab	41	SRR13195416	388	G	T	0,129015	2020-05-19	United States
ORF1ab_265_I	ORF1ab	265	SRR13195416	1059	C	T	0,995231	2020-05-19	United States
ORF1ab_3603_NA	ORF1ab	3603	SRR13195416	11074	C	-T	0,0526769	2020-05-19	United States
ORF1ab_314_L	ORF1ab	314	SRR13195416	14408	C	T	0,993856	2020-05-19	United States
S_614_G	S	614	SRR13195416	23403	A	G	0,999437	2020-05-19	United States
ORF3a_57_H	ORF3a	57	SRR13195416	25563	G	T	0,999425	2020-05-19	United States
ORF3a_97_I	ORF3a	97	SRR13195416	25681	G	A	0,0729038	2020-05-19	United States
ORF1ab_314_L	ORF1ab	314	SRR13195417	14408	C	T	0,99019	2020-06-11	United States
ORF1ab_2431_V	ORF1ab	2431	SRR13195417	20759	C	T	0,999296	2020-06-11	United States
S_614_G	S	614	SRR13195417	23403	A	G	0,998667	2020-06-11	United States
N_194_L	N	194	SRR13195417	28854	C	T	0,999372	2020-06-11	United States
ORF1ab_382_Y	ORF1ab	382	SRR13195418	1409	C	T	0,051857	2020-06-12	United States
ORF1ab_669_R	ORF1ab	669	SRR13195418	2271	A	G	0,0814743	2020-06-12	United States
ORF1ab_713_T	ORF1ab	713	SRR13195418	2402	T	A	0,0685083	2020-06-12	United States
ORF1ab_1000_A	ORF1ab	1000	SRR13195418	3263	A	G	0,0521724	2020-06-12	United States
ORF1ab_1386_C	ORF1ab	1386	SRR13195418	4421	C	T	0,999294	2020-06-12	United States
ORF1ab_2107_NA	ORF1ab	2107	SRR13195418	6586	T	-A	0,0536606	2020-06-12	United States
ORF1ab_2126_C	ORF1ab	2126	SRR13195418	6641	G	T	0,0519274	2020-06-12	United States
ORF1ab_2126_V	ORF1ab	2126	SRR13195418	6642	G	T	0,0513633	2020-06-12	United States
ORF1ab_2327_NA	ORF1ab	2327	SRR13195418	7246	G	+T	0,0526316	2020-06-12	United States
ORF1ab_2490_N	ORF1ab	2490	SRR13195418	7734	T	A	0,055325	2020-06-12	United States
ORF1ab_3603_NA	ORF1ab	3603	SRR13195418	11074	C	-T	0,0523007	2020-06-12	United States
ORF1ab_4069_*	ORF1ab	4069	SRR13195418	12470	A	T	0,0594937	2020-06-12	United States
ORF1ab_4117_NA	ORF1ab	4117	SRR13195418	12616	C	+A	0,0895167	2020-06-12	United States
ORF1ab_4175_I	ORF1ab	4175	SRR13195418	12789	C	T	0,999031	2020-06-12	United States
ORF1ab_289_Y	ORF1ab	289	SRR13195418	14333	G	A	0,0554552	2020-06-12	United States
ORF1ab_314_L	ORF1ab	314	SRR13195418	14408	C	T	0,988195	2020-06-12	United States
ORF1ab_370_P	ORF1ab	370	SRR13195418	14575	G	C	0,0529737	2020-06-12	United States
ORF1ab_752_NA	ORF1ab	752	SRR13195418	15722	A	-T	0,0806452	2020-06-12	United States
ORF1ab_2242_K	ORF1ab	2242	SRR13195418	20191	G	A	0,0512334	2020-06-12	United States
ORF1ab_2577_P	ORF1ab	2577	SRR13195418	21197	T	C	0,0517677	2020-06-12	United States
S_29_I	S	29	SRR13195418	21648	C	T	0,0557103	2020-06-12	United States
S_69_P	S	69	SRR13195418	21768	A	C	0,0560056	2020-06-12	United States
S_161_F	S	161	SRR13195418	22044	C	T	0,0591623	2020-06-12	United States
S_496_C	S	496	SRR13195418	23048	G	T	0,0714932	2020-06-12	United States
S_614_G	S	614	SRR13195418	23403	A	G	0,999603	2020-06-12	United States
ORF3a_77_L	ORF3a	77	SRR13195418	25621	G	C	0,993424	2020-06-12	United States
E_19_NA	E	19	SRR13195418	26299	C	-T	0,0545535	2020-06-12	United States
M_135_K	M	135	SRR13195418	26925	G	A	0,0663492	2020-06-12	United States
N_194_L	N	194	SRR13195418	28854	C	T	1	2020-06-12	United States
ORF1ab_265_I	ORF1ab	265	SRR13195419	1059	C	T	0,993954	2020-05-20	United States
ORF1ab_775_K	ORF1ab	775	SRR13195419	2588	G	A	0,994655	2020-05-20	United States
ORF1ab_3884_L	ORF1ab	3884	SRR13195419	11916	C	T	0,999639	2020-05-20	United States
ORF1ab_314_L	ORF1ab	314	SRR13195419	14408	C	T	0,98988	2020-05-20	United States
ORF1ab_893_R	ORF1ab	893	SRR13195419	16145	T	G	0,0561947	2020-05-20	United States
ORF1ab_1220_F	ORF1ab	1220	SRR13195419	17125	C	T	0,999303	2020-05-20	United States
ORF1ab_1776_T	ORF1ab	1776	SRR13195419	18794	A	C	0,999598	2020-05-20	United States
ORF1ab_1844_V	ORF1ab	1844	SRR13195419	18998	C	T	0,998407	2020-05-20	United States
S_69_P	S	69	SRR13195419	21768	A	C	0,0575256	2020-05-20	United States
S_614_G	S	614	SRR13195419	23403	A	G	0,999697	2020-05-20	United States
ORF3a_57_H	ORF3a	57	SRR13195419	25563	G	T	0,999507	2020-05-20	United States
ORF3a_185_H	ORF3a	185	SRR13195419	25947	G	C	0,996957	2020-05-20	United States
E_62_F	E	62	SRR13195419	26428	G	T	0,99965	2020-05-20	United States
ORF1ab_265_I	ORF1ab	265	SRR13195420	1059	C	T	0,995906	2020-05-15	United States
ORF1ab_1113_Y	ORF1ab	1113	SRR13195420	3602	C	T	0,999671	2020-05-15	United States
ORF1ab_314_L	ORF1ab	314	SRR13195420	14408	C	T	0,992059	2020-05-15	United States
ORF1ab_1099_F	ORF1ab	1099	SRR13195420	16762	C	T	0,996701	2020-05-15	United States
S_614_G	S	614	SRR13195420	23403	A	G	0,999711	2020-05-15	United States
ORF3a_57_H	ORF3a	57	SRR13195420	25563	G	T	0,999893	2020-05-15	United States
ORF3a_185_H	ORF3a	185	SRR13195420	25947	G	T	0,868646	2020-05-15	United States
N_258_L	N	258	SRR13195420	29046	C	T	0,857006	2020-05-15	United States
ORF1ab_265_I	ORF1ab	265	SRR13195421	1059	C	T	0,994616	2020-05-15	United States
ORF1ab_314_L	ORF1ab	314	SRR13195421	14408	C	T	0,99183	2020-05-15	United States
ORF1ab_1291_V	ORF1ab	1291	SRR13195421	17339	C	T	0,997743	2020-05-15	United States
S_614_G	S	614	SRR13195421	23403	A	G	0,999533	2020-05-15	United States
ORF3a_57_H	ORF3a	57	SRR13195421	25563	G	T	0,999639	2020-05-15	United States
E_68_F	E	68	SRR13195421	26447	C	T	1	2020-05-15	United States
ORF7a_39_I	ORF7a	39	SRR13195421	27509	C	T	0,998064	2020-05-15	United States
ORF1ab_3603_NA	ORF1ab	3603	SRR13195422	11074	C	-T	0,0537004	2020-06-18	United States
ORF1ab_314_L	ORF1ab	314	SRR13195422	14408	C	T	0,990708	2020-06-18	United States
ORF1ab_2431_V	ORF1ab	2431	SRR13195422	20759	C	T	0,999669	2020-06-18	United States
S_614_G	S	614	SRR13195422	23403	A	G	0,99912	2020-06-18	United States
N_194_L	N	194	SRR13195422	28854	C	T	0,999542	2020-06-18	United States
ORF1ab_684_NA	ORF1ab	684	SRR13195423	2317	A	-T	0,0927054	2020-07-10	United States
ORF1ab_948_D	ORF1ab	948	SRR13195423	3109	G	T	0,0625836	2020-07-10	United States
ORF1ab_1032_F	ORF1ab	1032	SRR13195423	3361	A	T	0,0508716	2020-07-10	United States
ORF1ab_1751_L	ORF1ab	1751	SRR13195423	5516	G	T	0,999173	2020-07-10	United States
ORF1ab_1767_S	ORF1ab	1767	SRR13195423	5564	G	T	0,122665	2020-07-10	United States
ORF1ab_1927_NA	ORF1ab	1927	SRR13195423	6044	A	-ATT	0,113947	2020-07-10	United States
ORF1ab_2014_G	ORF1ab	2014	SRR13195423	6305	T	G	0,0757576	2020-07-10	United States
ORF1ab_2016_NA	ORF1ab	2016	SRR13195423	6312	C	+A	0,0892019	2020-07-10	United States
ORF1ab_3563_NA	ORF1ab	3563	SRR13195423	10952	T	-G	0,0530414	2020-07-10	United States
ORF1ab_3570_G	ORF1ab	3570	SRR13195423	10973	A	G	0,0569159	2020-07-10	United States
ORF1ab_3914_NA	ORF1ab	3914	SRR13195423	12007	A	-CTTTCTGTTTTG	0,0518507	2020-07-10	United States
ORF1ab_4038_NA	ORF1ab	4038	SRR13195423	12377	A	-G	0,0875462	2020-07-10	United States
ORF1ab_4268_F	ORF1ab	4268	SRR13195423	13068	C	T	0,0566393	2020-07-10	United States
ORF1ab_4367_K	ORF1ab	4367	SRR13195423	13366	C	A	0,0612245	2020-07-10	United States
ORF1ab_314_L	ORF1ab	314	SRR13195423	14408	C	T	0,988151	2020-07-10	United States
ORF1ab_448_C	ORF1ab	448	SRR13195423	14809	C	T	0,0558767	2020-07-10	United States
ORF1ab_893_R	ORF1ab	893	SRR13195423	16145	T	G	0,0574417	2020-07-10	United States
ORF1ab_2274_G	ORF1ab	2274	SRR13195423	20288	A	G	0,997895	2020-07-10	United States
S_5_F	S	5	SRR13195423	21575	C	T	0,126126	2020-07-10	United States
S_69_P	S	69	SRR13195423	21768	A	C	0,0618869	2020-07-10	United States
S_186_NA	S	186	SRR13195423	22120	C	+A	0,0881226	2020-07-10	United States
S_502_NA	S	502	SRR13195423	23067	G	-T	0,0606791	2020-07-10	United States
S_504_NA	S	504	SRR13195423	23074	T	-TACC	0,062542	2020-07-10	United States
S_614_G	S	614	SRR13195423	23403	A	G	0,99964	2020-07-10	United States
ORF3a_53_F	ORF3a	53	SRR13195423	25549	C	T	0,246625	2020-07-10	United States
ORF3a_103_D	ORF3a	103	SRR13195423	25700	C	A	0,0733333	2020-07-10	United States
ORF3a_191_NA	ORF3a	191	SRR13195423	25963	G	+A	0,0536585	2020-07-10	United States
ORF7a_80_S	ORF7a	80	SRR13195423	27633	A	C	0,289389	2020-07-10	United States
ORF8_3_I	ORF8	3	SRR13195423	27900	T	A	0,0641157	2020-07-10	United States
ORF8_91_NA	ORF8	91	SRR13195423	28165	A	-G	0,101779	2020-07-10	United States
N_122_H	N	122	SRR13195423	28638	C	A	0,998647	2020-07-10	United States
N_203_K	N	203	SRR13195423	28881	G	A	1	2020-07-10	United States
N_204_R	N	204	SRR13195423	28883	G	C	1	2020-07-10	United States
N_251_NA	N	251	SRR13195423	29024	G	-CTGCTGAGGCTT	0,0664336	2020-07-10	United States
ORF1ab_265_I	ORF1ab	265	SRR13198442	1059	C	T	1	2020-06-22	United States
ORF1ab_1853_F	ORF1ab	1853	SRR13198442	5822	C	T	0,977041	2020-06-22	United States
ORF1ab_2144_NA	ORF1ab	2144	SRR13198442	6696	C	+T	0,0618847	2020-06-22	United States
ORF1ab_2214_A	ORF1ab	2214	SRR13198442	6905	T	G	1	2020-06-22	United States
ORF1ab_176_V	ORF1ab	176	SRR13198442	13994	C	T	0,996296	2020-06-22	United States
ORF1ab_314_L	ORF1ab	314	SRR13198442	14408	C	T	1	2020-06-22	United States
ORF1ab_1315_C	ORF1ab	1315	SRR13198442	17410	C	T	0,196517	2020-06-22	United States
ORF1ab_1351_F	ORF1ab	1351	SRR13198442	17518	C	T	0,995789	2020-06-22	United States
S_54_F	S	54	SRR13198442	21724	G	T	1	2020-06-22	United States
S_520_S	S	520	SRR13198442	23120	G	T	1	2020-06-22	United States
S_614_G	S	614	SRR13198442	23403	A	G	1	2020-06-22	United States
ORF3a_57_H	ORF3a	57	SRR13198442	25563	G	T	1	2020-06-22	United States
ORF3a_92_L	ORF3a	92	SRR13198442	25667	C	T	0,946154	2020-06-22	United States
ORF1ab_265_I	ORF1ab	265	SRR13204699	1059	C	T	0,99639	2020-03-17	United States
ORF1ab_2144_NA	ORF1ab	2144	SRR13204699	6696	C	+T	0,053021	2020-03-17	United States
ORF1ab_2160_Y	ORF1ab	2160	SRR13204699	6744	G	A	0,997596	2020-03-17	United States
ORF1ab_314_L	ORF1ab	314	SRR13204699	14408	C	T	1	2020-03-17	United States
S_614_G	S	614	SRR13204699	23403	A	G	0,995943	2020-03-17	United States
ORF3a_57_H	ORF3a	57	SRR13204699	25563	G	T	1	2020-03-17	United States
ORF3a_128_C	ORF3a	128	SRR13204699	25776	G	T	0,998485	2020-03-17	United States
ORF1ab_265_I	ORF1ab	265	SRR13204700	1059	C	T	1	2020-03-18	United States
ORF1ab_314_L	ORF1ab	314	SRR13204700	14408	C	T	1	2020-03-18	United States
S_614_G	S	614	SRR13204700	23403	A	G	1	2020-03-18	United States
S_879_S	S	879	SRR13204700	24197	G	T	0,991304	2020-03-18	United States
ORF3a_57_H	ORF3a	57	SRR13204700	25563	G	T	1	2020-03-18	United States
ORF1ab_265_I	ORF1ab	265	SRR13204701	1059	C	T	0,996753	2020-03-17	United States
ORF1ab_2144_NA	ORF1ab	2144	SRR13204701	6696	C	+T	0,0673077	2020-03-17	United States
ORF1ab_314_L	ORF1ab	314	SRR13204701	14408	C	T	1	2020-03-17	United States
S_614_G	S	614	SRR13204701	23403	A	G	0,997067	2020-03-17	United States
ORF3a_57_H	ORF3a	57	SRR13204701	25563	G	T	0,995074	2020-03-17	United States
ORF1ab_265_I	ORF1ab	265	SRR13204702	1059	C	T	1	2020-03-17	United States
ORF1ab_1582_H	ORF1ab	1582	SRR13204702	5011	A	C	0,996063	2020-03-17	United States
ORF1ab_2144_NA	ORF1ab	2144	SRR13204702	6696	C	+T	0,0690691	2020-03-17	United States
ORF1ab_4387_C	ORF1ab	4387	SRR13204702	13424	C	T	1	2020-03-17	United States
ORF1ab_314_L	ORF1ab	314	SRR13204702	14408	C	T	1	2020-03-17	United States
ORF1ab_2172_NA	ORF1ab	2172	SRR13204702	19983	C	+T	0,0514706	2020-03-17	United States
S_614_G	S	614	SRR13204702	23403	A	G	0,996599	2020-03-17	United States
ORF3a_57_H	ORF3a	57	SRR13204702	25563	G	T	1	2020-03-17	United States
ORF1ab_265_I	ORF1ab	265	SRR13204703	1059	C	T	0,998586	2020-03-16	United States
ORF1ab_2497_N	ORF1ab	2497	SRR13204703	7756	G	T	1	2020-03-16	United States
ORF1ab_314_L	ORF1ab	314	SRR13204703	14408	C	T	1	2020-03-16	United States
ORF1ab_2172_NA	ORF1ab	2172	SRR13204703	19983	C	+T	0,0704648	2020-03-16	United States
S_614_G	S	614	SRR13204703	23403	A	G	0,99843	2020-03-16	United States
ORF3a_57_H	ORF3a	57	SRR13204703	25563	G	T	1	2020-03-16	United States
ORF1ab_2144_NA	ORF1ab	2144	SRR13204705	6696	C	+T	0,0783582	2020-03-14	United States
ORF1ab_833_NA	ORF1ab	833	SRR13204705	15965	G	+T	0,0674293	2020-03-14	United States
ORF1ab_1427_L	ORF1ab	1427	SRR13204705	17747	C	T	1	2020-03-14	United States
ORF1ab_1464_C	ORF1ab	1464	SRR13204705	17858	A	G	1	2020-03-14	United States
N_252_V	N	252	SRR13204705	29028	C	T	0,999629	2020-03-14	United States
ORF1ab_3071_Y	ORF1ab	3071	SRR13204706	9477	T	A	0,997214	2020-03-17	United States
ORF3a_47_V	ORF3a	47	SRR13204706	25531	A	G	0,991429	2020-03-17	United States
ORF3a_196_V	ORF3a	196	SRR13204706	25979	G	T	0,998292	2020-03-17	United States
N_197_L	N	197	SRR13204706	28863	C	T	0,996988	2020-03-17	United States
ORF1ab_265_I	ORF1ab	265	SRR13204707	1059	C	T	1	2020-03-17	United States
ORF1ab_2535_L	ORF1ab	2535	SRR13204707	7869	C	T	0,382022	2020-03-17	United States
ORF1ab_3603_NA	ORF1ab	3603	SRR13204707	11074	C	+T	0,0525164	2020-03-17	United States
ORF1ab_314_L	ORF1ab	314	SRR13204707	14408	C	T	0,995536	2020-03-17	United States
S_614_G	S	614	SRR13204707	23403	A	G	0,995238	2020-03-17	United States
ORF3a_57_H	ORF3a	57	SRR13204707	25563	G	T	0,993939	2020-03-17	United States
ORF1ab_265_I	ORF1ab	265	SRR13204708	1059	C	T	1	2020-03-18	United States
ORF1ab_2144_NA	ORF1ab	2144	SRR13204708	6696	C	+T	0,0695876	2020-03-18	United States
ORF1ab_314_L	ORF1ab	314	SRR13204708	14408	C	T	1	2020-03-18	United States
S_614_G	S	614	SRR13204708	23403	A	G	1	2020-03-18	United States
ORF3a_57_H	ORF3a	57	SRR13204708	25563	G	T	1	2020-03-18	United States
ORF1ab_190_L	ORF1ab	190	SRR13204709	833	T	C	0,992574	2020-03-18	United States
ORF1ab_265_I	ORF1ab	265	SRR13204709	1059	C	T	1	2020-03-18	United States
ORF1ab_2144_NA	ORF1ab	2144	SRR13204709	6696	C	+T	0,0523691	2020-03-18	United States
ORF1ab_3603_NA	ORF1ab	3603	SRR13204709	11074	C	+T	0,0786164	2020-03-18	United States
ORF1ab_3606_F	ORF1ab	3606	SRR13204709	11083	G	T	0,437276	2020-03-18	United States
ORF1ab_314_L	ORF1ab	314	SRR13204709	14408	C	T	1	2020-03-18	United States
ORF1ab_2172_NA	ORF1ab	2172	SRR13204709	19983	C	+T	0,0510511	2020-03-18	United States
S_153_I	S	153	SRR13204709	22021	G	T	0,476415	2020-03-18	United States
S_614_G	S	614	SRR13204709	23403	A	G	1	2020-03-18	United States
ORF3a_57_H	ORF3a	57	SRR13204709	25563	G	T	1	2020-03-18	United States
ORF8_24_L	ORF8	24	SRR13204709	27964	C	T	1	2020-03-18	United States
ORF1ab_265_I	ORF1ab	265	SRR13204710	1059	C	T	1	2020-03-17	United States
ORF1ab_2144_NA	ORF1ab	2144	SRR13204710	6696	C	+T	0,0553672	2020-03-17	United States
ORF1ab_314_L	ORF1ab	314	SRR13204710	14408	C	T	0,995565	2020-03-17	United States
S_614_G	S	614	SRR13204710	23403	A	G	1	2020-03-17	United States
ORF3a_57_H	ORF3a	57	SRR13204710	25563	G	T	1	2020-03-17	United States
ORF1ab_265_I	ORF1ab	265	SRR13204711	1059	C	T	1	2020-03-17	United States
ORF1ab_3603_NA	ORF1ab	3603	SRR13204711	11074	C	+T	0,0622951	2020-03-17	United States
ORF1ab_314_L	ORF1ab	314	SRR13204711	14408	C	T	1	2020-03-17	United States
S_614_G	S	614	SRR13204711	23403	A	G	1	2020-03-17	United States
ORF3a_57_H	ORF3a	57	SRR13204711	25563	G	T	0,994318	2020-03-17	United States
ORF1ab_265_I	ORF1ab	265	SRR13204712	1059	C	T	0,995516	2020-03-18	United States
ORF1ab_1582_H	ORF1ab	1582	SRR13204712	5011	A	C	0,191721	2020-03-18	United States
ORF1ab_2144_NA	ORF1ab	2144	SRR13204712	6696	C	+T	0,0616883	2020-03-18	United States
ORF1ab_314_L	ORF1ab	314	SRR13204712	14408	C	T	1	2020-03-18	United States
ORF1ab_2172_NA	ORF1ab	2172	SRR13204712	19983	C	+T	0,0539648	2020-03-18	United States
S_614_G	S	614	SRR13204712	23403	A	G	1	2020-03-18	United States
ORF3a_57_H	ORF3a	57	SRR13204712	25563	G	T	0,996139	2020-03-18	United States
ORF1ab_265_I	ORF1ab	265	SRR13204713	1059	C	T	1	2020-03-17	United States
ORF1ab_2144_NA	ORF1ab	2144	SRR13204713	6696	C	+T	0,059246	2020-03-17	United States
ORF1ab_3311_G	ORF1ab	3311	SRR13204713	10197	A	G	0,0788177	2020-03-17	United States
ORF1ab_314_L	ORF1ab	314	SRR13204713	14408	C	T	1	2020-03-17	United States
S_614_G	S	614	SRR13204713	23403	A	G	0,996644	2020-03-17	United States
ORF3a_57_H	ORF3a	57	SRR13204713	25563	G	T	1	2020-03-17	United States
ORF1ab_265_I	ORF1ab	265	SRR13204714	1059	C	T	1	2020-03-17	United States
ORF1ab_314_L	ORF1ab	314	SRR13204714	14408	C	T	1	2020-03-17	United States
S_614_G	S	614	SRR13204714	23403	A	G	0,997063	2020-03-17	United States
ORF3a_57_H	ORF3a	57	SRR13204714	25563	G	T	1	2020-03-17	United States
N_327_L	N	327	SRR13204714	29253	C	T	0,10566	2020-03-17	United States
ORF1ab_265_I	ORF1ab	265	SRR13204715	1059	C	T	0,997908	2020-03-14	United States
ORF1ab_2144_NA	ORF1ab	2144	SRR13204715	6696	C	+T	0,0680128	2020-03-14	United States
ORF1ab_314_L	ORF1ab	314	SRR13204715	14408	C	T	1	2020-03-14	United States
ORF1ab_833_NA	ORF1ab	833	SRR13204715	15965	G	+T	0,0589296	2020-03-14	United States
S_614_G	S	614	SRR13204715	23403	A	G	0,998682	2020-03-14	United States
ORF3a_57_H	ORF3a	57	SRR13204715	25563	G	T	0,990354	2020-03-14	United States
ORF1ab_272_H	ORF1ab	272	SRR13204716	1079	A	C	1	2020-03-14	United States
ORF1ab_378_I	ORF1ab	378	SRR13204716	1397	G	A	1	2020-03-14	United States
ORF1ab_3017_NA	ORF1ab	3017	SRR13204716	9314	G	+T	0,0796646	2020-03-14	United States
ORF1ab_3054_T	ORF1ab	3054	SRR13204716	9425	G	A	0,144603	2020-03-14	United States
ORF1ab_3603_NA	ORF1ab	3603	SRR13204716	11074	C	+T	0,10815	2020-03-14	United States
ORF1ab_3606_NA	ORF1ab	3606	SRR13204716	11082	T	-G	0,0627943	2020-03-14	United States
ORF1ab_3606_F	ORF1ab	3606	SRR13204716	11083	G	T	1	2020-03-14	United States
ORF1ab_2132_V	ORF1ab	2132	SRR13204716	19862	C	T	0,997691	2020-03-14	United States
ORF1ab_75_E	ORF1ab	75	SRR13204717	490	T	A	1	2020-03-18	United States
ORF1ab_971_L	ORF1ab	971	SRR13204717	3177	C	T	0,993927	2020-03-18	United States
ORF1ab_3603_NA	ORF1ab	3603	SRR13204717	11074	C	-T	0,053012	2020-03-18	United States
ORF1ab_1757_L	ORF1ab	1757	SRR13204717	18736	T	C	0,988889	2020-03-18	United States
ORF8_62_L	ORF8	62	SRR13204717	28077	G	C	0,993902	2020-03-18	United States
ORF1ab_265_I	ORF1ab	265	SRR13204719	1059	C	T	0,994737	2020-03-14	United States
ORF1ab_2144_NA	ORF1ab	2144	SRR13204719	6696	C	+T	0,110276	2020-03-14	United States
ORF1ab_314_L	ORF1ab	314	SRR13204719	14408	C	T	0,993197	2020-03-14	United States
ORF1ab_2172_NA	ORF1ab	2172	SRR13204719	19983	C	+T	0,0537634	2020-03-14	United States
S_614_G	S	614	SRR13204719	23403	A	G	1	2020-03-14	United States
ORF3a_57_H	ORF3a	57	SRR13204719	25563	G	T	1	2020-03-14	United States
ORF1ab_265_I	ORF1ab	265	SRR13204720	1059	C	T	1	2020-03-13	United States
ORF1ab_2144_NA	ORF1ab	2144	SRR13204720	6696	C	+T	0,0617042	2020-03-13	United States
ORF1ab_314_L	ORF1ab	314	SRR13204720	14408	C	T	1	2020-03-13	United States
ORF1ab_765_S	ORF1ab	765	SRR13204720	15760	G	A	1	2020-03-13	United States
ORF1ab_2172_NA	ORF1ab	2172	SRR13204720	19983	C	+T	0,050152	2020-03-13	United States
S_614_G	S	614	SRR13204720	23403	A	G	0,998296	2020-03-13	United States
ORF3a_57_H	ORF3a	57	SRR13204720	25563	G	T	1	2020-03-13	United States
ORF1ab_75_E	ORF1ab	75	SRR13204722	490	T	A	1	2020-03-14	United States
ORF1ab_971_L	ORF1ab	971	SRR13204722	3177	C	T	0,998415	2020-03-14	United States
ORF1ab_2144_NA	ORF1ab	2144	SRR13204722	6696	C	+T	0,062591	2020-03-14	United States
ORF1ab_440_V	ORF1ab	440	SRR13204722	14786	C	T	0,997653	2020-03-14	United States
ORF1ab_1757_L	ORF1ab	1757	SRR13204722	18736	T	C	1	2020-03-14	United States
ORF3a_271_I	ORF3a	271	SRR13204722	26204	C	T	0,998698	2020-03-14	United States
ORF8_62_L	ORF8	62	SRR13204722	28077	G	C	1	2020-03-14	United States
N_10_L	N	10	SRR13204722	28302	G	T	1	2020-03-14	United States
ORF1ab_75_E	ORF1ab	75	SRR13204723	490	T	A	0,996441	2020-03-14	United States
ORF1ab_971_L	ORF1ab	971	SRR13204723	3177	C	T	0,997481	2020-03-14	United States
ORF1ab_1757_L	ORF1ab	1757	SRR13204723	18736	T	C	0,988827	2020-03-14	United States
ORF8_62_L	ORF8	62	SRR13204723	28077	G	C	1	2020-03-14	United States
ORF1ab_265_I	ORF1ab	265	SRR13204724	1059	C	T	0,991753	2020-03-14	United States
ORF1ab_314_L	ORF1ab	314	SRR13204724	14408	C	T	0,995122	2020-03-14	United States
ORF1ab_1391_L	ORF1ab	1391	SRR13204724	17639	C	T	0,383249	2020-03-14	United States
ORF1ab_1414_S	ORF1ab	1414	SRR13204724	17707	C	T	0,101467	2020-03-14	United States
S_614_G	S	614	SRR13204724	23403	A	G	0,993967	2020-03-14	United States
ORF3a_57_H	ORF3a	57	SRR13204724	25563	G	T	0,993031	2020-03-14	United States
ORF8_24_L	ORF8	24	SRR13204724	27964	C	T	0,989899	2020-03-14	United States
ORF8_69_L	ORF8	69	SRR13204724	28099	C	T	0,989583	2020-03-14	United States
ORF1ab_2144_NA	ORF1ab	2144	SRR13204725	6696	C	+T	0,0886525	2020-03-14	United States
ORF1ab_1427_L	ORF1ab	1427	SRR13204725	17747	C	T	0,997024	2020-03-14	United States
ORF1ab_1464_C	ORF1ab	1464	SRR13204725	17858	A	G	0,994398	2020-03-14	United States
ORF1ab_1531_NA	ORF1ab	1531	SRR13204725	18058	C	+T	0,054717	2020-03-14	United States
ORF1ab_2557_R	ORF1ab	2557	SRR13204725	21137	A	G	0,993096	2020-03-14	United States
ORF1ab_75_E	ORF1ab	75	SRR13204726	490	T	A	0,997859	2020-03-18	United States
ORF1ab_971_L	ORF1ab	971	SRR13204726	3177	C	T	0,998578	2020-03-18	United States
ORF1ab_2144_NA	ORF1ab	2144	SRR13204726	6696	C	+T	0,0630303	2020-03-18	United States
ORF1ab_218_L	ORF1ab	218	SRR13204726	14120	C	T	0,994956	2020-03-18	United States
ORF1ab_833_NA	ORF1ab	833	SRR13204726	15965	G	+T	0,0646095	2020-03-18	United States
ORF1ab_1757_L	ORF1ab	1757	SRR13204726	18736	T	C	0,991329	2020-03-18	United States
ORF7a_81_L	ORF7a	81	SRR13204726	27635	C	T	0,99867	2020-03-18	United States
ORF8_62_L	ORF8	62	SRR13204726	28077	G	C	1	2020-03-18	United States
ORF10_4_L	ORF10	4	SRR13204726	29567	A	C	0,994644	2020-03-18	United States
ORF1ab_3334_S	ORF1ab	3334	SRR13204727	10265	G	A	0,997625	2020-03-18	United States
ORF1ab_314_L	ORF1ab	314	SRR13204727	14408	C	T	0,991848	2020-03-18	United States
S_614_G	S	614	SRR13204727	23403	A	G	0,996983	2020-03-18	United States
N_203_K	N	203	SRR13204727	28881	G	A	0,994387	2020-03-18	United States
N_204_R	N	204	SRR13204727	28883	G	C	0,991581	2020-03-18	United States
ORF1ab_833_NA	ORF1ab	833	SRR13204728	15965	G	+T	0,0533266	2020-03-19	United States
ORF1ab_1427_L	ORF1ab	1427	SRR13204728	17747	C	T	0,994536	2020-03-19	United States
ORF1ab_1464_C	ORF1ab	1464	SRR13204728	17858	A	G	0,994872	2020-03-19	United States
ORF1ab_417_R	ORF1ab	417	SRR13204729	1515	A	G	0,989648	2020-03-17	United States
ORF1ab_2608_Q	ORF1ab	2608	SRR13204729	8087	A	C	0,991189	2020-03-17	United States
ORF1ab_3603_NA	ORF1ab	3603	SRR13204729	11074	C	+T	0,0989305	2020-03-17	United States
ORF1ab_3606_NA	ORF1ab	3606	SRR13204729	11082	T	-G	0,0563003	2020-03-17	United States
ORF1ab_3606_F	ORF1ab	3606	SRR13204729	11083	G	T	0,996587	2020-03-17	United States
S_688_V	S	688	SRR13204729	23625	C	T	0,98913	2020-03-17	United States
ORF3a_251_V	ORF3a	251	SRR13204729	26144	G	T	0,991898	2020-03-17	United States
ORF1ab_265_I	ORF1ab	265	SRR13204730	1059	C	T	1	2020-03-18	United States
ORF1ab_585_V	ORF1ab	585	SRR13204730	2018	A	G	1	2020-03-18	United States
ORF1ab_314_L	ORF1ab	314	SRR13204730	14408	C	T	1	2020-03-18	United States
ORF1ab_1521_V	ORF1ab	1521	SRR13204730	18029	C	T	0,998632	2020-03-18	United States
S_614_G	S	614	SRR13204730	23403	A	G	0,998138	2020-03-18	United States
ORF3a_57_H	ORF3a	57	SRR13204730	25563	G	T	1	2020-03-18	United States
ORF1ab_140_NA	ORF1ab	140	SRR13204731	685	A	-AAGTCATTT	0,991796	2020-03-19	United States
ORF1ab_265_I	ORF1ab	265	SRR13204731	1059	C	T	0,999126	2020-03-19	United States
ORF1ab_2144_NA	ORF1ab	2144	SRR13204731	6696	C	+T	0,0835962	2020-03-19	United States
ORF1ab_3603_NA	ORF1ab	3603	SRR13204731	11074	C	+T	0,11991	2020-03-19	United States
ORF1ab_314_L	ORF1ab	314	SRR13204731	14408	C	T	1	2020-03-19	United States
ORF1ab_2223_NA	ORF1ab	2223	SRR13204731	20135	T	+A	0,0594901	2020-03-19	United States
ORF1ab_2545_NA	ORF1ab	2545	SRR13204731	21101	G	+T	0,0849057	2020-03-19	United States
S_614_G	S	614	SRR13204731	23403	A	G	1	2020-03-19	United States
ORF3a_57_H	ORF3a	57	SRR13204731	25563	G	T	0,999091	2020-03-19	United States
N_393_I	N	393	SRR13204731	29451	C	T	0,0938124	2020-03-19	United States
ORF1ab_265_I	ORF1ab	265	SRR13204732	1059	C	T	1	2020-03-18	United States
ORF1ab_585_V	ORF1ab	585	SRR13204732	2018	A	G	0,996422	2020-03-18	United States
ORF1ab_2144_NA	ORF1ab	2144	SRR13204732	6696	C	+T	0,0612245	2020-03-18	United States
ORF1ab_314_L	ORF1ab	314	SRR13204732	14408	C	T	1	2020-03-18	United States
ORF1ab_833_NA	ORF1ab	833	SRR13204732	15965	G	+T	0,0653992	2020-03-18	United States
S_614_G	S	614	SRR13204732	23403	A	G	0,998786	2020-03-18	United States
ORF3a_57_H	ORF3a	57	SRR13204732	25563	G	T	1	2020-03-18	United States
ORF1ab_1456_S	ORF1ab	1456	SRR13204733	4631	G	A	1	2020-03-19	United States
ORF1ab_314_L	ORF1ab	314	SRR13204733	14408	C	T	0,99848	2020-03-19	United States
ORF1ab_1811_F	ORF1ab	1811	SRR13204733	18898	G	T	1	2020-03-19	United States
S_614_G	S	614	SRR13204733	23403	A	G	1	2020-03-19	United States
N_203_K	N	203	SRR13204733	28881	G	A	0,999098	2020-03-19	United States
N_204_R	N	204	SRR13204733	28883	G	C	0,998205	2020-03-19	United States
ORF1ab_265_I	ORF1ab	265	SRR13204734	1059	C	T	1	2020-03-19	United States
ORF1ab_314_L	ORF1ab	314	SRR13204734	14408	C	T	0,997481	2020-03-19	United States
S_614_G	S	614	SRR13204734	23403	A	G	0,998521	2020-03-19	United States
ORF3a_57_H	ORF3a	57	SRR13204734	25563	G	T	1	2020-03-19	United States
ORF1ab_265_I	ORF1ab	265	SRR13204735	1059	C	T	0,338462	2020-03-18	United States
ORF1ab_1918_R	ORF1ab	1918	SRR13204735	6018	A	G	0,0861244	2020-03-18	United States
ORF1ab_314_L	ORF1ab	314	SRR13204735	14408	C	T	0,999007	2020-03-18	United States
ORF1ab_1001_S	ORF1ab	1001	SRR13204735	16468	C	T	0,123162	2020-03-18	United States
S_614_G	S	614	SRR13204735	23403	A	G	0,998647	2020-03-18	United States
ORF3a_57_H	ORF3a	57	SRR13204735	25563	G	T	1	2020-03-18	United States
ORF1ab_2144_NA	ORF1ab	2144	SRR13204736	6696	C	+T	0,0506634	2020-03-18	United States
ORF1ab_314_L	ORF1ab	314	SRR13204736	14408	C	T	1	2020-03-18	United States
S_614_G	S	614	SRR13204736	23403	A	G	0,998305	2020-03-18	United States
ORF3a_57_H	ORF3a	57	SRR13204736	25563	G	T	1	2020-03-18	United States
ORF1ab_84_NA	ORF1ab	84	SRR13204737	515	G	-TTA	0,0581114	2020-03-22	United States
ORF1ab_265_I	ORF1ab	265	SRR13204737	1059	C	T	1	2020-03-22	United States
ORF1ab_2144_NA	ORF1ab	2144	SRR13204737	6696	C	+T	0,0644531	2020-03-22	United States
ORF1ab_314_L	ORF1ab	314	SRR13204737	14408	C	T	0,998812	2020-03-22	United States
ORF1ab_1644_L	ORF1ab	1644	SRR13204737	18397	G	T	0,203612	2020-03-22	United States
ORF1ab_1701_F	ORF1ab	1701	SRR13204737	18568	C	T	0,0523883	2020-03-22	United States
S_614_G	S	614	SRR13204737	23403	A	G	0,998235	2020-03-22	United States
ORF3a_57_H	ORF3a	57	SRR13204737	25563	G	T	0,998435	2020-03-22	United States
ORF7a_28_I	ORF7a	28	SRR13204737	27476	C	T	0,260054	2020-03-22	United States
ORF1ab_265_I	ORF1ab	265	SRR13204738	1059	C	T	0,991525	2020-03-13	United States
ORF1ab_1640_S	ORF1ab	1640	SRR13204738	5183	C	T	0,997067	2020-03-13	United States
ORF1ab_314_L	ORF1ab	314	SRR13204738	14408	C	T	1	2020-03-13	United States
S_614_G	S	614	SRR13204738	23403	A	G	1	2020-03-13	United States
ORF3a_57_H	ORF3a	57	SRR13204738	25563	G	T	0,987952	2020-03-13	United States
ORF1ab_265_I	ORF1ab	265	SRR13204739	1059	C	T	1	2020-03-18	United States
ORF1ab_314_L	ORF1ab	314	SRR13204739	14408	C	T	1	2020-03-18	United States
S_614_G	S	614	SRR13204739	23403	A	G	0,998565	2020-03-18	United States
ORF3a_57_H	ORF3a	57	SRR13204739	25563	G	T	1	2020-03-18	United States
ORF1ab_833_NA	ORF1ab	833	SRR13204740	15965	G	+T	0,0542986	2020-03-13	United States
ORF3a_165_F	ORF3a	165	SRR13204740	25886	C	T	0,803653	2020-03-13	United States
ORF1ab_314_L	ORF1ab	314	SRR13204741	14408	C	T	1	2020-03-22	United States
S_614_G	S	614	SRR13204741	23403	A	G	1	2020-03-22	United States
S_678_I	S	678	SRR13204741	23595	C	T	0,998099	2020-03-22	United States
ORF1ab_1649_V	ORF1ab	1649	SRR13204742	5211	C	T	0,989362	2020-03-18	United States
ORF1ab_1879_L	ORF1ab	1879	SRR13204742	5901	C	T	0,994275	2020-03-18	United States
ORF1ab_2144_NA	ORF1ab	2144	SRR13204742	6696	C	+T	0,0789474	2020-03-18	United States
ORF1ab_314_L	ORF1ab	314	SRR13204742	14408	C	T	1	2020-03-18	United States
S_614_G	S	614	SRR13204742	23403	A	G	1	2020-03-18	United States
N_203_K	N	203	SRR13204742	28881	G	A	1	2020-03-18	United States
N_204_R	N	204	SRR13204742	28883	G	C	1	2020-03-18	United States
N_260_NA	N	260	SRR13204742	29051	C	+A	0,0529801	2020-03-18	United States
ORF1ab_3510_F	ORF1ab	3510	SRR13204743	10793	G	T	0,996587	2020-03-17	United States
ORF1ab_657_I	ORF1ab	657	SRR13204743	15438	G	T	0,18617	2020-03-17	United States
S_614_G	S	614	SRR13204743	23403	A	G	1	2020-03-17	United States
ORF1ab_314_L	ORF1ab	314	SRR13204744	14408	C	T	1	2020-03-19	United States
S_614_G	S	614	SRR13204744	23403	A	G	1	2020-03-19	United States
N_203_K	N	203	SRR13204744	28881	G	A	0,996637	2020-03-19	United States
N_204_R	N	204	SRR13204744	28883	G	C	0,996642	2020-03-19	United States
ORF1ab_548_L	ORF1ab	548	SRR13204745	1909	C	A	0,6917	2020-03-18	United States
ORF1ab_2144_NA	ORF1ab	2144	SRR13204745	6696	C	+T	0,0777202	2020-03-18	United States
ORF1ab_3173_G	ORF1ab	3173	SRR13204745	9782	A	G	0,0985222	2020-03-18	United States
ORF1ab_1293_V	ORF1ab	1293	SRR13204745	17344	A	G	0,987261	2020-03-18	United States
ORF1ab_1427_L	ORF1ab	1427	SRR13204745	17747	C	T	0,993789	2020-03-18	United States
ORF1ab_1464_C	ORF1ab	1464	SRR13204745	17858	A	G	0,994536	2020-03-18	United States
ORF1ab_1226_C	ORF1ab	1226	SRR13204746	17143	C	T	0,448492	2020-03-18	United States
ORF1ab_265_I	ORF1ab	265	SRR13204747	1059	C	T	0,996516	2020-03-18	United States
ORF1ab_1436_S	ORF1ab	1436	SRR13204747	4572	A	G	0,0899888	2020-03-18	United States
ORF1ab_4182_F	ORF1ab	4182	SRR13204747	12809	C	T	0,997919	2020-03-18	United States
ORF1ab_314_L	ORF1ab	314	SRR13204747	14408	C	T	0,998624	2020-03-18	United States
S_614_G	S	614	SRR13204747	23403	A	G	1	2020-03-18	United States
ORF3a_57_H	ORF3a	57	SRR13204747	25563	G	T	0,998561	2020-03-18	United States
ORF1ab_190_L	ORF1ab	190	SRR13204748	833	T	C	0,998369	2020-03-20	United States
ORF1ab_265_I	ORF1ab	265	SRR13204748	1059	C	T	1	2020-03-20	United States
ORF1ab_2144_NA	ORF1ab	2144	SRR13204748	6696	C	+T	0,0716511	2020-03-20	United States
ORF1ab_314_L	ORF1ab	314	SRR13204748	14408	C	T	1	2020-03-20	United States
ORF1ab_833_NA	ORF1ab	833	SRR13204748	15965	G	+T	0,0722175	2020-03-20	United States
S_614_G	S	614	SRR13204748	23403	A	G	1	2020-03-20	United States
ORF3a_57_H	ORF3a	57	SRR13204748	25563	G	T	1	2020-03-20	United States
ORF8_24_L	ORF8	24	SRR13204748	27964	C	T	0,993289	2020-03-20	United States
ORF1ab_1765_I	ORF1ab	1765	SRR13204749	5558	G	A	0,0744417	2020-03-19	United States
ORF1ab_2144_NA	ORF1ab	2144	SRR13204749	6696	C	+T	0,0610766	2020-03-19	United States
ORF1ab_2608_I	ORF1ab	2608	SRR13204749	8088	A	T	0,258713	2020-03-19	United States
ORF1ab_3606_F	ORF1ab	3606	SRR13204749	11083	G	T	0,0711864	2020-03-19	United States
ORF1ab_265_E	ORF1ab	265	SRR13204749	14262	C	A	0,0533333	2020-03-19	United States
ORF1ab_833_NA	ORF1ab	833	SRR13204749	15965	G	+T	0,0596808	2020-03-19	United States
ORF1ab_1150_P	ORF1ab	1150	SRR13204749	16916	T	C	0,0503018	2020-03-19	United States
ORF1ab_1416_V	ORF1ab	1416	SRR13204749	17713	A	G	0,0570175	2020-03-19	United States
ORF1ab_1427_L	ORF1ab	1427	SRR13204749	17747	C	T	0,994962	2020-03-19	United States
ORF1ab_1464_C	ORF1ab	1464	SRR13204749	17858	A	G	0,995283	2020-03-19	United States
ORF1ab_265_I	ORF1ab	265	SRR13204750	1059	C	T	1	2020-03-21	United States
ORF1ab_3603_NA	ORF1ab	3603	SRR13204750	11074	C	+T	0,0554493	2020-03-21	United States
ORF1ab_314_L	ORF1ab	314	SRR13204750	14408	C	T	1	2020-03-21	United States
ORF1ab_2172_NA	ORF1ab	2172	SRR13204750	19983	C	+T	0,0738636	2020-03-21	United States
S_614_G	S	614	SRR13204750	23403	A	G	1	2020-03-21	United States
ORF3a_57_H	ORF3a	57	SRR13204750	25563	G	T	1	2020-03-21	United States
ORF1ab_314_L	ORF1ab	314	SRR13204751	14408	C	T	1	2020-03-21	United States
S_614_G	S	614	SRR13204751	23403	A	G	0,998726	2020-03-21	United States
ORF1ab_75_E	ORF1ab	75	SRR13204752	490	T	A	1	2020-03-18	United States
ORF1ab_971_L	ORF1ab	971	SRR13204752	3177	C	T	0,996917	2020-03-18	United States
ORF1ab_1757_L	ORF1ab	1757	SRR13204752	18736	T	C	0,999234	2020-03-18	United States
ORF1ab_2073_L	ORF1ab	2073	SRR13204752	19684	G	T	1	2020-03-18	United States
ORF7a_81_L	ORF7a	81	SRR13204752	27635	C	T	0,994681	2020-03-18	United States
ORF8_62_L	ORF8	62	SRR13204752	28077	G	C	0,99661	2020-03-18	United States
ORF1ab_2144_NA	ORF1ab	2144	SRR13204753	6696	C	+T	0,0820633	2020-03-22	United States
ORF1ab_833_NA	ORF1ab	833	SRR13204753	15965	G	+T	0,0773143	2020-03-22	United States
ORF7a_5_V	ORF7a	5	SRR13204753	27406	C	G	0,0708215	2020-03-22	United States
N_144_Y	N	144	SRR13204753	28703	G	T	0,998363	2020-03-22	United States
ORF1ab_75_E	ORF1ab	75	SRR13204754	490	T	A	0,0867257	2020-03-18	United States
ORF1ab_971_L	ORF1ab	971	SRR13204754	3177	C	T	0,148148	2020-03-18	United States
ORF1ab_2144_NA	ORF1ab	2144	SRR13204754	6696	C	+T	0,0741789	2020-03-18	United States
ORF1ab_3802_H	ORF1ab	3802	SRR13204754	11670	G	A	0,835878	2020-03-18	United States
ORF1ab_1427_L	ORF1ab	1427	SRR13204754	17747	C	T	0,817391	2020-03-18	United States
ORF1ab_1464_C	ORF1ab	1464	SRR13204754	17858	A	G	0,816092	2020-03-18	United States
ORF1ab_1757_L	ORF1ab	1757	SRR13204754	18736	T	C	0,156848	2020-03-18	United States
ORF1ab_1869_Y	ORF1ab	1869	SRR13204754	19072	G	T	0,902778	2020-03-18	United States
ORF1ab_2073_L	ORF1ab	2073	SRR13204754	19684	G	T	0,102236	2020-03-18	United States
ORF1ab_2172_NA	ORF1ab	2172	SRR13204754	19983	C	+T	0,059387	2020-03-18	United States
ORF7a_81_L	ORF7a	81	SRR13204754	27635	C	T	0,117647	2020-03-18	United States
ORF8_62_L	ORF8	62	SRR13204754	28077	G	C	0,121381	2020-03-18	United States
ORF1ab_265_I	ORF1ab	265	SRR13204755	1059	C	T	1	2020-03-18	United States
ORF1ab_2144_NA	ORF1ab	2144	SRR13204755	6696	C	+T	0,0636646	2020-03-18	United States
ORF1ab_314_L	ORF1ab	314	SRR13204755	14408	C	T	1	2020-03-18	United States
ORF1ab_833_NA	ORF1ab	833	SRR13204755	15965	G	+T	0,0701031	2020-03-18	United States
S_614_G	S	614	SRR13204755	23403	A	G	0,997727	2020-03-18	United States
ORF3a_57_H	ORF3a	57	SRR13204755	25563	G	T	0,988848	2020-03-18	United States
ORF1ab_265_I	ORF1ab	265	SRR13204756	1059	C	T	1	2020-03-22	United States
ORF1ab_2144_NA	ORF1ab	2144	SRR13204756	6696	C	+T	0,0538922	2020-03-22	United States
ORF1ab_314_L	ORF1ab	314	SRR13204756	14408	C	T	1	2020-03-22	United States
S_221_L	S	221	SRR13204756	22224	C	T	1	2020-03-22	United States
S_614_G	S	614	SRR13204756	23403	A	G	1	2020-03-22	United States
ORF3a_57_H	ORF3a	57	SRR13204756	25563	G	T	1	2020-03-22	United States
ORF1ab_2144_NA	ORF1ab	2144	SRR13204757	6696	C	+T	0,0700876	2020-03-18	United States
ORF1ab_314_L	ORF1ab	314	SRR13204757	14408	C	T	1	2020-03-18	United States
S_614_G	S	614	SRR13204757	23403	A	G	0,981735	2020-03-18	United States
ORF3a_57_H	ORF3a	57	SRR13204757	25563	G	T	0,996416	2020-03-18	United States
ORF8_45_L	ORF8	45	SRR13204757	28027	G	T	1	2020-03-18	United States
N_139_F	N	139	SRR13204757	28690	G	T	1	2020-03-18	United States
ORF1ab_265_I	ORF1ab	265	SRR13204758	1059	C	T	0,999054	2020-03-13	United States
ORF1ab_904_I	ORF1ab	904	SRR13204758	2976	C	T	0,0757098	2020-03-13	United States
ORF1ab_1951_V	ORF1ab	1951	SRR13204758	6117	C	T	0,0727273	2020-03-13	United States
ORF1ab_2144_NA	ORF1ab	2144	SRR13204758	6696	C	+T	0,068582	2020-03-13	United States
ORF1ab_2313_NA	ORF1ab	2313	SRR13204758	7203	C	+T	0,0552995	2020-03-13	United States
ORF1ab_2317_NA	ORF1ab	2317	SRR13204758	7215	A	+T	0,0550459	2020-03-13	United States
ORF1ab_2336_NA	ORF1ab	2336	SRR13204758	7273	G	+T	0,0604651	2020-03-13	United States
ORF1ab_3603_NA	ORF1ab	3603	SRR13204758	11074	C	+T	0,0585242	2020-03-13	United States
ORF1ab_314_L	ORF1ab	314	SRR13204758	14408	C	T	1	2020-03-13	United States
S_54_F	S	54	SRR13204758	21724	G	C	0,0576923	2020-03-13	United States
S_482_C	S	482	SRR13204758	23006	G	T	0,0515873	2020-03-13	United States
S_614_G	S	614	SRR13204758	23403	A	G	1	2020-03-13	United States
ORF3a_57_H	ORF3a	57	SRR13204758	25563	G	T	1	2020-03-13	United States
ORF1ab_265_I	ORF1ab	265	SRR13204759	1059	C	T	0,998634	2020-03-19	United States
ORF1ab_3671_A	ORF1ab	3671	SRR13204759	11277	A	C	0,112717	2020-03-19	United States
ORF1ab_314_L	ORF1ab	314	SRR13204759	14408	C	T	0,998172	2020-03-19	United States
ORF1ab_1961_I	ORF1ab	1961	SRR13204759	19348	G	A	0,277628	2020-03-19	United States
S_614_G	S	614	SRR13204759	23403	A	G	0,998544	2020-03-19	United States
ORF3a_57_H	ORF3a	57	SRR13204759	25563	G	T	0,99591	2020-03-19	United States
ORF1ab_739_V	ORF1ab	739	SRR13204760	2480	A	G	0,997245	2020-03-18	United States
ORF1ab_765_S	ORF1ab	765	SRR13204760	2558	C	T	0,99665	2020-03-18	United States
ORF1ab_2144_NA	ORF1ab	2144	SRR13204760	6696	C	+T	0,0738758	2020-03-18	United States
ORF1ab_3603_NA	ORF1ab	3603	SRR13204760	11074	C	+T	0,0957854	2020-03-18	United States
ORF1ab_3606_NA	ORF1ab	3606	SRR13204760	11082	T	-G	0,0862069	2020-03-18	United States
ORF1ab_3606_F	ORF1ab	3606	SRR13204760	11083	G	T	0,994987	2020-03-18	United States
ORF1ab_1681_F	ORF1ab	1681	SRR13204760	18508	C	T	0,997333	2020-03-18	United States
ORF3a_251_V	ORF3a	251	SRR13204760	26144	G	T	0,994036	2020-03-18	United States
ORF1ab_1427_L	ORF1ab	1427	SRR13204761	17747	C	T	0,997207	2020-03-18	United States
ORF1ab_1464_C	ORF1ab	1464	SRR13204761	17858	A	G	0,997429	2020-03-18	United States
ORF3a_30_C	ORF3a	30	SRR13204761	25480	C	T	0,996364	2020-03-18	United States
ORF8_87_I	ORF8	87	SRR13204761	28153	C	T	0,967239	2020-03-18	United States
N_139_F	N	139	SRR13204761	28690	G	T	1	2020-03-18	United States
ORF1ab_265_I	ORF1ab	265	SRR13204762	1059	C	T	1	2020-03-18	United States
ORF1ab_541_V	ORF1ab	541	SRR13204762	1887	C	T	0,995972	2020-03-18	United States
ORF1ab_2565_I	ORF1ab	2565	SRR13204762	7960	G	T	0,118483	2020-03-18	United States
ORF1ab_314_L	ORF1ab	314	SRR13204762	14408	C	T	1	2020-03-18	United States
ORF1ab_833_NA	ORF1ab	833	SRR13204762	15965	G	+T	0,0578915	2020-03-18	United States
ORF1ab_1383_R	ORF1ab	1383	SRR13204762	17615	A	G	1	2020-03-18	United States
S_614_G	S	614	SRR13204762	23403	A	G	1	2020-03-18	United States
ORF3a_57_H	ORF3a	57	SRR13204762	25563	G	T	1	2020-03-18	United States
ORF1ab_265_I	ORF1ab	265	SRR13204763	1059	C	T	0,996441	2020-03-17	United States
ORF1ab_314_L	ORF1ab	314	SRR13204763	14408	C	T	1	2020-03-17	United States
ORF1ab_2575_T	ORF1ab	2575	SRR13204763	21190	G	A	0,995349	2020-03-17	United States
S_614_G	S	614	SRR13204763	23403	A	G	0,996678	2020-03-17	United States
ORF3a_57_H	ORF3a	57	SRR13204763	25563	G	T	1	2020-03-17	United States
N_260_NA	N	260	SRR13204763	29051	C	+A	0,0539683	2020-03-17	United States
ORF1ab_265_I	ORF1ab	265	SRR13204764	1059	C	T	1	2020-03-18	United States
ORF1ab_314_L	ORF1ab	314	SRR13204764	14408	C	T	1	2020-03-18	United States
S_614_G	S	614	SRR13204764	23403	A	G	1	2020-03-18	United States
ORF3a_57_H	ORF3a	57	SRR13204764	25563	G	T	1	2020-03-18	United States
ORF1ab_2144_NA	ORF1ab	2144	SRR13204765	6696	C	+T	0,0649746	2020-03-19	United States
ORF1ab_314_L	ORF1ab	314	SRR13204765	14408	C	T	1	2020-03-19	United States
S_614_G	S	614	SRR13204765	23403	A	G	0,995907	2020-03-19	United States
N_203_K	N	203	SRR13204765	28881	G	A	0,997604	2020-03-19	United States
N_204_R	N	204	SRR13204765	28883	G	C	0,997608	2020-03-19	United States
ORF1ab_265_I	ORF1ab	265	SRR13204766	1059	C	T	0,997732	2020-03-18	United States
ORF1ab_2144_NA	ORF1ab	2144	SRR13204766	6696	C	+T	0,0807985	2020-03-18	United States
ORF1ab_314_L	ORF1ab	314	SRR13204766	14408	C	T	1	2020-03-18	United States
ORF1ab_833_NA	ORF1ab	833	SRR13204766	15965	G	+T	0,0519481	2020-03-18	United States
S_614_G	S	614	SRR13204766	23403	A	G	1	2020-03-18	United States
ORF3a_57_H	ORF3a	57	SRR13204766	25563	G	T	0,9967	2020-03-18	United States
ORF1ab_690_NA	ORF1ab	690	SRR13204767	2335	T	-G	0,0536131	2020-03-19	United States
ORF1ab_1456_S	ORF1ab	1456	SRR13204767	4631	G	A	0,998331	2020-03-19	United States
ORF1ab_1514_NA	ORF1ab	1514	SRR13204767	4805	T	-G	0,0528384	2020-03-19	United States
ORF1ab_314_L	ORF1ab	314	SRR13204767	14408	C	T	1	2020-03-19	United States
ORF1ab_833_NA	ORF1ab	833	SRR13204767	15965	G	+T	0,0646663	2020-03-19	United States
ORF1ab_1811_F	ORF1ab	1811	SRR13204767	18898	G	T	0,998839	2020-03-19	United States
ORF1ab_2499_H	ORF1ab	2499	SRR13204767	20962	G	C	0,0551724	2020-03-19	United States
S_614_G	S	614	SRR13204767	23403	A	G	0,999034	2020-03-19	United States
N_203_K	N	203	SRR13204767	28881	G	A	0,999387	2020-03-19	United States
N_204_R	N	204	SRR13204767	28883	G	C	0,999388	2020-03-19	United States
ORF1ab_265_I	ORF1ab	265	SRR13204768	1059	C	T	0,992467	2020-03-18	United States
ORF1ab_2144_NA	ORF1ab	2144	SRR13204768	6696	C	+T	0,0978355	2020-03-18	United States
ORF1ab_314_L	ORF1ab	314	SRR13204768	14408	C	T	1	2020-03-18	United States
ORF1ab_833_NA	ORF1ab	833	SRR13204768	15965	G	+T	0,0596125	2020-03-18	United States
S_614_G	S	614	SRR13204768	23403	A	G	0,998929	2020-03-18	United States
ORF3a_57_H	ORF3a	57	SRR13204768	25563	G	T	0,995098	2020-03-18	United States
ORF1ab_314_L	ORF1ab	314	SRR13204769	14408	C	T	1	2020-03-18	United States
ORF1ab_941_V	ORF1ab	941	SRR13204769	16289	C	T	1	2020-03-18	United States
S_614_G	S	614	SRR13204769	23403	A	G	0,997525	2020-03-18	United States
ORF3a_13_L	ORF3a	13	SRR13204769	25429	G	T	0,993289	2020-03-18	United States
N_101_I	N	101	SRR13204769	28576	G	A	1	2020-03-18	United States
ORF1ab_3510_F	ORF1ab	3510	SRR13204770	10793	G	T	1	2020-03-18	United States
ORF1ab_314_L	ORF1ab	314	SRR13204770	14408	C	T	1	2020-03-18	United States
ORF1ab_2386_G	ORF1ab	2386	SRR13204770	20624	A	G	0,162524	2020-03-18	United States
S_614_G	S	614	SRR13204770	23403	A	G	0,997468	2020-03-18	United States
ORF3a_57_H	ORF3a	57	SRR13204770	25563	G	T	0,997354	2020-03-18	United States
ORF1ab_265_I	ORF1ab	265	SRR13204771	1059	C	T	1	2020-03-18	United States
ORF1ab_314_L	ORF1ab	314	SRR13204771	14408	C	T	0,997175	2020-03-18	United States
ORF1ab_2430_R	ORF1ab	2430	SRR13204771	20755	A	C	0,997895	2020-03-18	United States
S_614_G	S	614	SRR13204771	23403	A	G	1	2020-03-18	United States
ORF3a_57_H	ORF3a	57	SRR13204771	25563	G	T	0,996516	2020-03-18	United States
ORF1ab_265_I	ORF1ab	265	SRR13204772	1059	C	T	0,991935	2020-03-22	United States
ORF1ab_2144_NA	ORF1ab	2144	SRR13204772	6696	C	+T	0,0561798	2020-03-22	United States
ORF1ab_314_L	ORF1ab	314	SRR13204772	14408	C	T	0,973214	2020-03-22	United States
S_614_G	S	614	SRR13204772	23403	A	G	0,986014	2020-03-22	United States
ORF1ab_2144_NA	ORF1ab	2144	SRR13204773	6696	C	+T	0,0698795	2020-03-19	United States
ORF1ab_314_L	ORF1ab	314	SRR13204773	14408	C	T	0,977444	2020-03-19	United States
S_614_G	S	614	SRR13204773	23403	A	G	0,983539	2020-03-19	United States
ORF3a_57_H	ORF3a	57	SRR13204773	25563	G	T	0,990741	2020-03-19	United States
ORF1ab_2015_NA	ORF1ab	2015	SRR13204774	6310	C	+A	0,109649	2020-03-18	United States
ORF1ab_2016_K	ORF1ab	2016	SRR13204774	6312	C	A	0,994413	2020-03-18	United States
ORF1ab_3603_NA	ORF1ab	3603	SRR13204774	11074	C	+T	0,121137	2020-03-18	United States
ORF1ab_3606_NA	ORF1ab	3606	SRR13204774	11082	T	-G	0,0856079	2020-03-18	United States
ORF1ab_3606_F	ORF1ab	3606	SRR13204774	11083	G	T	0,986799	2020-03-18	United States
ORF1ab_88_V	ORF1ab	88	SRR13204774	13730	C	T	0,994541	2020-03-18	United States
ORF7a_17_F	ORF7a	17	SRR13204774	27442	C	T	0,0599144	2020-03-18	United States
N_13_L	N	13	SRR13204774	28311	C	T	0,989733	2020-03-18	United States
ORF1ab_265_I	ORF1ab	265	SRR13204775	1059	C	T	0,983051	2020-03-22	United States
ORF1ab_2144_NA	ORF1ab	2144	SRR13204775	6696	C	+T	0,0892308	2020-03-22	United States
ORF1ab_314_L	ORF1ab	314	SRR13204775	14408	C	T	0,994898	2020-03-22	United States
S_614_G	S	614	SRR13204775	23403	A	G	0,981735	2020-03-22	United States
ORF3a_57_H	ORF3a	57	SRR13204775	25563	G	T	0,976	2020-03-22	United States
N_183_Y	N	183	SRR13204775	28821	C	A	1	2020-03-22	United States
ORF1ab_284_I	ORF1ab	284	SRR13204777	14318	C	T	0,0510949	2020-03-18	United States
ORF1ab_833_NA	ORF1ab	833	SRR13204777	15965	G	+T	0,0506757	2020-03-18	United States
ORF1ab_3384_L	ORF1ab	3384	SRR13204778	10416	C	T	0,99894	2020-03-19	United States
ORF1ab_1427_L	ORF1ab	1427	SRR13204778	17747	C	T	0,997531	2020-03-19	United States
ORF1ab_1464_C	ORF1ab	1464	SRR13204778	17858	A	G	1	2020-03-19	United States
ORF1ab_142_P	ORF1ab	142	SRR13204779	689	T	C	0,0611765	2020-03-19	United States
ORF1ab_1427_L	ORF1ab	1427	SRR13204779	17747	C	T	0,989474	2020-03-19	United States
ORF1ab_1464_C	ORF1ab	1464	SRR13204779	17858	A	G	0,992593	2020-03-19	United States
S_69_Y	S	69	SRR13204779	21767	C	T	0,589109	2020-03-19	United States
ORF8_67_F	ORF8	67	SRR13204779	28093	C	T	0,0911392	2020-03-19	United States
ORF1ab_314_L	ORF1ab	314	SRR13204780	14408	C	T	0,999057	2020-03-21	United States
S_614_G	S	614	SRR13204780	23403	A	G	1	2020-03-21	United States
N_203_K	N	203	SRR13204780	28881	G	A	0,996662	2020-03-21	United States
N_204_R	N	204	SRR13204780	28883	G	C	0,995987	2020-03-21	United States
ORF1ab_1427_L	ORF1ab	1427	SRR13204781	17747	C	T	0,994475	2020-03-21	United States
ORF1ab_1464_C	ORF1ab	1464	SRR13204781	17858	A	G	0,992084	2020-03-21	United States
ORF1ab_1531_NA	ORF1ab	1531	SRR13204781	18058	C	+T	0,0644068	2020-03-21	United States
ORF1ab_2545_NA	ORF1ab	2545	SRR13204781	21101	G	+T	0,0517241	2020-03-21	United States
ORF8_11_A	ORF8	11	SRR13204781	27924	A	G	1	2020-03-21	United States
ORF1ab_265_I	ORF1ab	265	SRR13204782	1059	C	T	1	2020-03-13	United States
ORF1ab_2144_NA	ORF1ab	2144	SRR13204782	6696	C	+T	0,0612777	2020-03-13	United States
ORF1ab_314_L	ORF1ab	314	SRR13204782	14408	C	T	1	2020-03-13	United States
S_614_G	S	614	SRR13204782	23403	A	G	1	2020-03-13	United States
ORF3a_57_H	ORF3a	57	SRR13204782	25563	G	T	1	2020-03-13	United States
ORF1ab_265_I	ORF1ab	265	SRR13204783	1059	C	T	0,996032	2020-03-16	United States
ORF1ab_2144_NA	ORF1ab	2144	SRR13204783	6696	C	+T	0,0515873	2020-03-16	United States
ORF1ab_314_L	ORF1ab	314	SRR13204783	14408	C	T	0,99639	2020-03-16	United States
ORF1ab_833_NA	ORF1ab	833	SRR13204783	15965	G	+T	0,0586146	2020-03-16	United States
S_614_G	S	614	SRR13204783	23403	A	G	0,996885	2020-03-16	United States
ORF3a_57_H	ORF3a	57	SRR13204783	25563	G	T	1	2020-03-16	United States
ORF1ab_314_L	ORF1ab	314	SRR13204784	14408	C	T	0,996078	2020-03-16	United States
ORF1ab_1655_I	ORF1ab	1655	SRR13204784	18431	C	T	0,0641509	2020-03-16	United States
ORF1ab_2172_NA	ORF1ab	2172	SRR13204784	19983	C	+T	0,0597345	2020-03-16	United States
S_614_G	S	614	SRR13204784	23403	A	G	0,992941	2020-03-16	United States
S_705_I	S	705	SRR13204784	23675	G	A	0,106838	2020-03-16	United States
ORF1ab_272_H	ORF1ab	272	SRR13204785	1079	A	C	0,98893	2020-03-19	United States
ORF1ab_378_I	ORF1ab	378	SRR13204785	1397	G	A	0,995683	2020-03-19	United States
ORF1ab_2144_NA	ORF1ab	2144	SRR13204785	6696	C	+T	0,193669	2020-03-19	United States
ORF1ab_2146_F	ORF1ab	2146	SRR13204785	6701	C	T	0,524664	2020-03-19	United States
ORF1ab_3603_NA	ORF1ab	3603	SRR13204785	11074	C	+T	0,0645161	2020-03-19	United States
ORF1ab_3606_NA	ORF1ab	3606	SRR13204785	11082	T	-G	0,109453	2020-03-19	United States
ORF1ab_3606_F	ORF1ab	3606	SRR13204785	11083	G	T	1	2020-03-19	United States
ORF1ab_833_NA	ORF1ab	833	SRR13204785	15965	G	+T	0,0533473	2020-03-19	United States
ORF1ab_2132_V	ORF1ab	2132	SRR13204785	19862	C	T	0,995902	2020-03-19	United States
ORF1ab_2144_NA	ORF1ab	2144	SRR13204786	6696	C	+T	0,0573871	2020-03-13	United States
ORF1ab_314_L	ORF1ab	314	SRR13204786	14408	C	T	1	2020-03-13	United States
S_614_G	S	614	SRR13204786	23403	A	G	1	2020-03-13	United States
ORF3a_57_H	ORF3a	57	SRR13204786	25563	G	T	1	2020-03-13	United States
ORF1ab_265_I	ORF1ab	265	SRR13204787	1059	C	T	1	2020-03-14	United States
ORF1ab_2144_NA	ORF1ab	2144	SRR13204787	6696	C	+T	0,0505768	2020-03-14	United States
ORF1ab_314_L	ORF1ab	314	SRR13204787	14408	C	T	1	2020-03-14	United States
S_140_NA	S	140	SRR13204787	21981	T	-TTTGGGTGTTTA	0,0978723	2020-03-14	United States
S_614_G	S	614	SRR13204787	23403	A	G	0,996193	2020-03-14	United States
ORF3a_57_H	ORF3a	57	SRR13204787	25563	G	T	1	2020-03-14	United States
ORF1ab_2144_NA	ORF1ab	2144	SRR13204788	6696	C	+T	0,0630758	2020-03-11	United States
ORF1ab_314_L	ORF1ab	314	SRR13204788	14408	C	T	1	2020-03-11	United States
ORF1ab_833_NA	ORF1ab	833	SRR13204788	15965	G	+T	0,0607504	2020-03-11	United States
S_614_G	S	614	SRR13204788	23403	A	G	1	2020-03-11	United States
ORF3a_57_H	ORF3a	57	SRR13204788	25563	G	T	1	2020-03-11	United States
N_260_NA	N	260	SRR13204788	29051	C	+A	0,0528771	2020-03-11	United States
ORF1ab_2144_NA	ORF1ab	2144	SRR13204789	6696	C	+T	0,0636364	2020-03-12	United States
ORF1ab_1420_T	ORF1ab	1420	SRR13204790	4523	G	A	1	2020-03-12	United States
ORF1ab_2144_NA	ORF1ab	2144	SRR13204790	6696	C	+T	0,0649926	2020-03-12	United States
ORF1ab_3483_F	ORF1ab	3483	SRR13204790	10712	C	T	0,999102	2020-03-12	United States
ORF1ab_3606_F	ORF1ab	3606	SRR13204790	11083	G	T	0,0547945	2020-03-12	United States
ORF1ab_4087_I	ORF1ab	4087	SRR13204790	12525	C	T	0,497423	2020-03-12	United States
ORF1ab_314_L	ORF1ab	314	SRR13204790	14408	C	T	1	2020-03-12	United States
S_614_G	S	614	SRR13204790	23403	A	G	0,998141	2020-03-12	United States
ORF3a_57_H	ORF3a	57	SRR13204790	25563	G	T	0,996516	2020-03-12	United States
N_260_NA	N	260	SRR13204790	29051	C	+A	0,0615385	2020-03-12	United States
ORF1ab_265_I	ORF1ab	265	SRR13204791	1059	C	T	0,998066	2020-03-13	United States
ORF1ab_2144_NA	ORF1ab	2144	SRR13204791	6696	C	+T	0,0860987	2020-03-13	United States
ORF1ab_314_L	ORF1ab	314	SRR13204791	14408	C	T	1	2020-03-13	United States
ORF1ab_833_NA	ORF1ab	833	SRR13204791	15965	G	+T	0,0531178	2020-03-13	United States
S_614_G	S	614	SRR13204791	23403	A	G	1	2020-03-13	United States
ORF3a_57_H	ORF3a	57	SRR13204791	25563	G	T	1	2020-03-13	United States
ORF1ab_1040_T	ORF1ab	1040	SRR13204792	3384	T	C	0,0529101	2020-03-12	United States
ORF1ab_2144_NA	ORF1ab	2144	SRR13204792	6696	C	+T	0,0909091	2020-03-12	United States
ORF1ab_2285_F	ORF1ab	2285	SRR13204792	7119	C	T	0,184932	2020-03-12	United States
ORF1ab_2294_V	ORF1ab	2294	SRR13204792	7146	G	T	0,0625	2020-03-12	United States
ORF1ab_2969_NA	ORF1ab	2969	SRR13204792	9170	C	-T	0,0654206	2020-03-12	United States
ORF1ab_3603_NA	ORF1ab	3603	SRR13204792	11074	C	+T	0,051	2020-03-12	United States
ORF1ab_4207_I	ORF1ab	4207	SRR13204792	12885	C	T	0,0514342	2020-03-12	United States
ORF1ab_314_L	ORF1ab	314	SRR13204792	14408	C	T	1	2020-03-12	United States
ORF1ab_833_NA	ORF1ab	833	SRR13204792	15965	G	+T	0,0592369	2020-03-12	United States
ORF1ab_1063_S	ORF1ab	1063	SRR13204792	16654	G	T	0,0652174	2020-03-12	United States
ORF1ab_1326_V	ORF1ab	1326	SRR13204792	17444	C	T	0,0992593	2020-03-12	United States
ORF1ab_2084_I	ORF1ab	2084	SRR13204792	19718	C	T	0,174731	2020-03-12	United States
ORF1ab_2172_NA	ORF1ab	2172	SRR13204792	19983	C	+T	0,0620843	2020-03-12	United States
S_614_G	S	614	SRR13204792	23403	A	G	0,999273	2020-03-12	United States
N_203_K	N	203	SRR13204792	28881	G	A	0,99877	2020-03-12	United States
N_204_R	N	204	SRR13204792	28883	G	C	1	2020-03-12	United States
ORF1ab_265_I	ORF1ab	265	SRR13204793	1059	C	T	1	2020-03-17	United States
ORF1ab_453_T	ORF1ab	453	SRR13204793	1623	T	C	1	2020-03-17	United States
ORF1ab_2144_NA	ORF1ab	2144	SRR13204793	6696	C	+T	0,0511945	2020-03-17	United States
ORF1ab_314_L	ORF1ab	314	SRR13204793	14408	C	T	1	2020-03-17	United States
S_614_G	S	614	SRR13204793	23403	A	G	1	2020-03-17	United States
ORF3a_57_H	ORF3a	57	SRR13204793	25563	G	T	1	2020-03-17	United States
ORF1ab_265_I	ORF1ab	265	SRR13204794	1059	C	T	0,99729	2020-03-14	United States
ORF1ab_314_L	ORF1ab	314	SRR13204794	14408	C	T	0,99422	2020-03-14	United States
ORF1ab_2172_NA	ORF1ab	2172	SRR13204794	19983	C	+T	0,0568807	2020-03-14	United States
S_614_G	S	614	SRR13204794	23403	A	G	1	2020-03-14	United States
ORF3a_57_H	ORF3a	57	SRR13204794	25563	G	T	1	2020-03-14	United States
ORF1ab_75_E	ORF1ab	75	SRR13204795	490	T	A	0,997312	2020-03-20	United States
ORF1ab_971_L	ORF1ab	971	SRR13204795	3177	C	T	0,997323	2020-03-20	United States
ORF1ab_3603_NA	ORF1ab	3603	SRR13204795	11074	C	-T	0,053407	2020-03-20	United States
ORF1ab_4071_I	ORF1ab	4071	SRR13204795	12478	G	A	0,997006	2020-03-20	United States
ORF1ab_1757_L	ORF1ab	1757	SRR13204795	18736	T	C	0,997135	2020-03-20	United States
ORF8_62_L	ORF8	62	SRR13204795	28077	G	C	0,992188	2020-03-20	United States
N_208_G	N	208	SRR13204795	28896	C	G	0,99602	2020-03-20	United States
N_393_I	N	393	SRR13204795	29451	C	T	0,99925	2020-03-20	United States
ORF1ab_92_F	ORF1ab	92	SRR13204796	539	C	T	0,190751	2020-03-21	United States
ORF1ab_265_I	ORF1ab	265	SRR13204796	1059	C	T	1	2020-03-21	United States
ORF1ab_3495_F	ORF1ab	3495	SRR13204796	10748	C	T	0,769048	2020-03-21	United States
ORF1ab_4182_F	ORF1ab	4182	SRR13204796	12809	C	T	1	2020-03-21	United States
ORF1ab_314_L	ORF1ab	314	SRR13204796	14408	C	T	1	2020-03-21	United States
ORF1ab_833_NA	ORF1ab	833	SRR13204796	15965	G	+T	0,0589226	2020-03-21	United States
S_614_G	S	614	SRR13204796	23403	A	G	1	2020-03-21	United States
ORF3a_57_H	ORF3a	57	SRR13204796	25563	G	T	1	2020-03-21	United States
ORF1ab_1870_D	ORF1ab	1870	SRR13204797	5875	A	C	0,0947867	2020-03-18	United States
ORF1ab_314_L	ORF1ab	314	SRR13204797	14408	C	T	1	2020-03-18	United States
S_143_NA	S	143	SRR13204797	21990	T	-TTA	0,420925	2020-03-18	United States
S_614_G	S	614	SRR13204797	23403	A	G	1	2020-03-18	United States
N_203_K	N	203	SRR13204797	28881	G	A	1	2020-03-18	United States
N_204_R	N	204	SRR13204797	28883	G	C	1	2020-03-18	United States
N_393_I	N	393	SRR13204797	29451	C	T	0,0937143	2020-03-18	United States
ORF1ab_314_L	ORF1ab	314	SRR13204798	14408	C	T	0,993151	2020-03-17	United States
ORF1ab_1835_N	ORF1ab	1835	SRR13204798	18972	G	T	0,993827	2020-03-17	United States
S_614_G	S	614	SRR13204798	23403	A	G	0,991753	2020-03-17	United States
N_203_K	N	203	SRR13204798	28881	G	A	0,99705	2020-03-17	United States
N_204_R	N	204	SRR13204798	28883	G	C	0,996067	2020-03-17	United States
ORF1ab_2144_NA	ORF1ab	2144	SRR13204800	6696	C	+T	0,088221	2020-03-14	United States
ORF1ab_314_L	ORF1ab	314	SRR13204800	14408	C	T	1	2020-03-14	United States
S_614_G	S	614	SRR13204800	23403	A	G	1	2020-03-14	United States
N_203_K	N	203	SRR13204800	28881	G	A	0,995775	2020-03-14	United States
N_204_R	N	204	SRR13204800	28883	G	C	0,996623	2020-03-14	United States
ORF1ab_2144_NA	ORF1ab	2144	SRR13204801	6696	C	+T	0,0730422	2020-03-17	United States
ORF1ab_314_L	ORF1ab	314	SRR13204801	14408	C	T	0,99604	2020-03-17	United States
S_614_G	S	614	SRR13204801	23403	A	G	1	2020-03-17	United States
ORF1ab_447_NA	ORF1ab	447	SRR13204802	1604	A	-ATG	0,986711	2020-03-17	United States
ORF1ab_2144_NA	ORF1ab	2144	SRR13204802	6696	C	+T	0,0555556	2020-03-17	United States
ORF1ab_833_NA	ORF1ab	833	SRR13204802	15965	G	+T	0,0536149	2020-03-17	United States
ORF1ab_2268_V	ORF1ab	2268	SRR13204802	20270	C	T	1	2020-03-17	United States
ORF1ab_60_A	ORF1ab	60	SRR13204803	444	T	C	0,0666667	2020-03-17	United States
ORF1ab_872_V	ORF1ab	872	SRR13204803	2880	C	T	0,997768	2020-03-17	United States
ORF1ab_2144_NA	ORF1ab	2144	SRR13204803	6696	C	+T	0,0747065	2020-03-17	United States
ORF1ab_314_L	ORF1ab	314	SRR13204803	14408	C	T	1	2020-03-17	United States
ORF1ab_833_NA	ORF1ab	833	SRR13204803	15965	G	+T	0,0570676	2020-03-17	United States
ORF1ab_1131_V	ORF1ab	1131	SRR13204803	16859	C	T	0,995565	2020-03-17	United States
S_614_G	S	614	SRR13204803	23403	A	G	0,998012	2020-03-17	United States
ORF3a_53_H	ORF3a	53	SRR13204803	25550	T	A	1	2020-03-17	United States
ORF3a_177_I	ORF3a	177	SRR13204803	25922	G	T	1	2020-03-17	United States
M_3_G	M	3	SRR13204803	26530	A	G	0,997525	2020-03-17	United States
M_109_I	M	109	SRR13204803	26849	G	T	1	2020-03-17	United States
ORF1ab_265_I	ORF1ab	265	SRR13204804	1059	C	T	1	2020-03-16	United States
ORF1ab_3352_F	ORF1ab	3352	SRR13204804	10319	C	T	1	2020-03-16	United States
ORF1ab_4285_V	ORF1ab	4285	SRR13204804	13119	C	T	0,997886	2020-03-16	United States
ORF1ab_314_L	ORF1ab	314	SRR13204804	14408	C	T	1	2020-03-16	United States
S_614_G	S	614	SRR13204804	23403	A	G	1	2020-03-16	United States
ORF3a_57_H	ORF3a	57	SRR13204804	25563	G	T	1	2020-03-16	United States
ORF8_24_L	ORF8	24	SRR13204804	27964	C	T	1	2020-03-16	United States
ORF1ab_79_V	ORF1ab	79	SRR13204805	501	C	T	0,265544	2020-03-18	United States
ORF1ab_265_I	ORF1ab	265	SRR13204805	1059	C	T	1	2020-03-18	United States
ORF1ab_2144_NA	ORF1ab	2144	SRR13204805	6696	C	+T	0,0761538	2020-03-18	United States
ORF1ab_314_L	ORF1ab	314	SRR13204805	14408	C	T	0,996894	2020-03-18	United States
ORF1ab_2545_NA	ORF1ab	2545	SRR13204805	21101	G	+T	0,0852273	2020-03-18	United States
S_614_G	S	614	SRR13204805	23403	A	G	0,992509	2020-03-18	United States
ORF3a_57_H	ORF3a	57	SRR13204805	25563	G	T	0,995951	2020-03-18	United States
ORF1ab_265_I	ORF1ab	265	SRR13204806	1059	C	T	0,989605	2020-03-18	United States
ORF1ab_2875_H	ORF1ab	2875	SRR13204806	8889	G	A	0,283096	2020-03-18	United States
ORF1ab_314_L	ORF1ab	314	SRR13204806	14408	C	T	1	2020-03-18	United States
S_222_V	S	222	SRR13204806	22227	C	T	0,998897	2020-03-18	United States
S_614_G	S	614	SRR13204806	23403	A	G	1	2020-03-18	United States
ORF3a_57_H	ORF3a	57	SRR13204806	25563	G	T	0,993631	2020-03-18	United States
ORF1ab_265_I	ORF1ab	265	SRR13204807	1059	C	T	0,997409	2020-03-17	United States
ORF1ab_2144_NA	ORF1ab	2144	SRR13204807	6696	C	+T	0,0627353	2020-03-17	United States
ORF1ab_314_L	ORF1ab	314	SRR13204807	14408	C	T	1	2020-03-17	United States
ORF1ab_833_NA	ORF1ab	833	SRR13204807	15965	G	+T	0,0601173	2020-03-17	United States
S_614_G	S	614	SRR13204807	23403	A	G	1	2020-03-17	United States
ORF3a_57_H	ORF3a	57	SRR13204807	25563	G	T	0,993151	2020-03-17	United States
ORF1ab_265_I	ORF1ab	265	SRR13204808	1059	C	T	1	2020-03-17	United States
ORF1ab_314_L	ORF1ab	314	SRR13204808	14408	C	T	0,995763	2020-03-17	United States
ORF1ab_1432_V	ORF1ab	1432	SRR13204808	17762	C	T	0,992095	2020-03-17	United States
S_614_G	S	614	SRR13204808	23403	A	G	1	2020-03-17	United States
ORF3a_57_H	ORF3a	57	SRR13204808	25563	G	T	1	2020-03-17	United States
ORF1ab_75_E	ORF1ab	75	SRR13204809	490	T	A	0,99697	2020-03-19	United States
ORF1ab_971_L	ORF1ab	971	SRR13204809	3177	C	T	0,994499	2020-03-19	United States
ORF1ab_1757_L	ORF1ab	1757	SRR13204809	18736	T	C	0,996435	2020-03-19	United States
ORF1ab_2073_L	ORF1ab	2073	SRR13204809	19684	G	T	1	2020-03-19	United States
ORF7a_81_L	ORF7a	81	SRR13204809	27635	C	T	0,992188	2020-03-19	United States
ORF8_62_L	ORF8	62	SRR13204809	28077	G	C	0,997917	2020-03-19	United States
ORF1ab_265_I	ORF1ab	265	SRR13204810	1059	C	T	1	2020-03-17	United States
ORF1ab_2172_NA	ORF1ab	2172	SRR13204810	19983	C	+T	0,0551948	2020-03-17	United States
S_614_G	S	614	SRR13204810	23403	A	G	0,990741	2020-03-17	United States
ORF3a_57_H	ORF3a	57	SRR13204810	25563	G	T	1	2020-03-17	United States
ORF1ab_265_I	ORF1ab	265	SRR13204811	1059	C	T	1	2020-03-17	United States
ORF1ab_2144_NA	ORF1ab	2144	SRR13204811	6696	C	+T	0,0590604	2020-03-17	United States
ORF1ab_314_L	ORF1ab	314	SRR13204811	14408	C	T	0,991031	2020-03-17	United States
S_614_G	S	614	SRR13204811	23403	A	G	0,99798	2020-03-17	United States
ORF3a_57_H	ORF3a	57	SRR13204811	25563	G	T	1	2020-03-17	United States
M_142_V	M	142	SRR13204811	26947	C	T	0,99435	2020-03-17	United States
ORF1ab_232_H	ORF1ab	232	SRR13204812	960	G	A	0,997923	2020-03-17	United States
ORF1ab_265_I	ORF1ab	265	SRR13204812	1059	C	T	0,999413	2020-03-17	United States
ORF1ab_314_L	ORF1ab	314	SRR13204812	14408	C	T	0,996899	2020-03-17	United States
S_614_G	S	614	SRR13204812	23403	A	G	0,998033	2020-03-17	United States
ORF3a_57_H	ORF3a	57	SRR13204812	25563	G	T	0,998848	2020-03-17	United States
ORF1ab_452_G	ORF1ab	452	SRR13206482	1620	A	G	1	2020-07-05	United Kingdom
ORF1ab_693_T	ORF1ab	693	SRR13206482	2343	T	C	1	2020-07-05	United Kingdom
ORF1ab_1246_I	ORF1ab	1246	SRR13206482	4002	C	T	1	2020-07-05	United Kingdom
ORF1ab_1692_S	ORF1ab	1692	SRR13206482	5339	C	T	0,230624	2020-07-05	United Kingdom
ORF1ab_3278_S	ORF1ab	3278	SRR13206482	10097	G	A	1	2020-07-05	United Kingdom
ORF1ab_157_L	ORF1ab	157	SRR13206482	13936	G	T	0,985619	2020-07-05	United Kingdom
ORF1ab_314_L	ORF1ab	314	SRR13206482	14408	C	T	1	2020-07-05	United Kingdom
ORF1ab_569_*	ORF1ab	569	SRR13206482	15173	C	A	0,125819	2020-07-05	United Kingdom
S_614_G	S	614	SRR13206482	23403	A	G	1	2020-07-05	United Kingdom
ORF8_119_NA	ORF8	119	SRR13206482	28250	T	+CTG	0,0603312	2020-07-05	United Kingdom
ORF8_120_NA	ORF8	120	SRR13206482	28253	C	-A	0,0610958	2020-07-05	United Kingdom
N_203_K	N	203	SRR13206482	28881	G	A	1	2020-07-05	United Kingdom
N_204_R	N	204	SRR13206482	28883	G	C	1	2020-07-05	United Kingdom
ORF1ab_452_G	ORF1ab	452	SRR13206483	1620	A	G	0,999443	2020-07-01	United Kingdom
ORF1ab_693_T	ORF1ab	693	SRR13206483	2343	T	C	0,149413	2020-07-01	United Kingdom
ORF1ab_1218_N	ORF1ab	1218	SRR13206483	3918	G	A	0,765333	2020-07-01	United Kingdom
ORF1ab_1246_I	ORF1ab	1246	SRR13206483	4002	C	T	1	2020-07-01	United Kingdom
ORF1ab_1710_L	ORF1ab	1710	SRR13206483	5393	T	C	0,0747562	2020-07-01	United Kingdom
ORF1ab_1714_S	ORF1ab	1714	SRR13206483	5406	T	G	0,174098	2020-07-01	United Kingdom
ORF1ab_1720_N	ORF1ab	1720	SRR13206483	5425	G	T	0,0739958	2020-07-01	United Kingdom
ORF1ab_2104_NA	ORF1ab	2104	SRR13206483	6576	G	-TCTTACTAT	0,762973	2020-07-01	United Kingdom
ORF1ab_3058_I	ORF1ab	3058	SRR13206483	9438	C	T	0,780965	2020-07-01	United Kingdom
ORF1ab_3278_S	ORF1ab	3278	SRR13206483	10097	G	A	1	2020-07-01	United Kingdom
ORF1ab_3479_N	ORF1ab	3479	SRR13206483	10700	G	A	0,769853	2020-07-01	United Kingdom
ORF1ab_3835_M	ORF1ab	3835	SRR13206483	11770	A	G	0,729803	2020-07-01	United Kingdom
ORF1ab_157_L	ORF1ab	157	SRR13206483	13936	G	T	0,129749	2020-07-01	United Kingdom
ORF1ab_224_I	ORF1ab	224	SRR13206483	14137	G	A	0,0670462	2020-07-01	United Kingdom
ORF1ab_314_L	ORF1ab	314	SRR13206483	14408	C	T	1	2020-07-01	United Kingdom
ORF1ab_437_C	ORF1ab	437	SRR13206483	14776	G	T	0,34672	2020-07-01	United Kingdom
ORF1ab_569_*	ORF1ab	569	SRR13206483	15173	C	A	0,111959	2020-07-01	United Kingdom
ORF1ab_783_I	ORF1ab	783	SRR13206483	15814	G	A	0,764532	2020-07-01	United Kingdom
ORF1ab_1247_C	ORF1ab	1247	SRR13206483	17207	A	G	0,781818	2020-07-01	United Kingdom
ORF1ab_1674_T	ORF1ab	1674	SRR13206483	18488	T	C	0,185014	2020-07-01	United Kingdom
ORF1ab_1974_N	ORF1ab	1974	SRR13206483	19388	G	A	0,206504	2020-07-01	United Kingdom
ORF1ab_2228_S	ORF1ab	2228	SRR13206483	20150	A	G	0,167112	2020-07-01	United Kingdom
S_13_I	S	13	SRR13206483	21600	G	T	0,763187	2020-07-01	United Kingdom
S_25_T	S	25	SRR13206483	21635	C	A	0,23913	2020-07-01	United Kingdom
S_64_G	S	64	SRR13206483	21752	T	G	0,75755	2020-07-01	United Kingdom
S_68_NA	S	68	SRR13206483	21764	A	-TACATG	0,0714286	2020-07-01	United Kingdom
S_176_F	S	176	SRR13206483	22088	C	T	0,162765	2020-07-01	United Kingdom
S_200_H	S	200	SRR13206483	22160	T	C	0,139459	2020-07-01	United Kingdom
S_240_I	S	240	SRR13206483	22281	C	T	0,126609	2020-07-01	United Kingdom
S_330_S	S	330	SRR13206483	22550	C	T	0,753516	2020-07-01	United Kingdom
S_614_G	S	614	SRR13206483	23403	A	G	0,999237	2020-07-01	United Kingdom
S_796_H	S	796	SRR13206483	23948	G	C	0,0661337	2020-07-01	United Kingdom
E_19_I	E	19	SRR13206483	26299	C	A	0,782302	2020-07-01	United Kingdom
E_30_I	E	30	SRR13206483	26333	C	T	0,781079	2020-07-01	United Kingdom
M_38_S	M	38	SRR13206483	26634	G	T	0,103922	2020-07-01	United Kingdom
M_42_K	M	42	SRR13206483	26647	G	A	0,0631164	2020-07-01	United Kingdom
M_125_Y	M	125	SRR13206483	26895	C	T	0,77165	2020-07-01	United Kingdom
M_189_S	M	189	SRR13206483	27087	G	A	0,217923	2020-07-01	United Kingdom
ORF7a_22_D	ORF7a	22	SRR13206483	27459	G	T	0,0753968	2020-07-01	United Kingdom
ORF8_106_Q	ORF8	106	SRR13206483	28209	G	C	0,120851	2020-07-01	United Kingdom
N_28_R	N	28	SRR13206483	28356	A	G	0,0601758	2020-07-01	United Kingdom
N_203_K	N	203	SRR13206483	28881	G	A	1	2020-07-01	United Kingdom
N_204_R	N	204	SRR13206483	28883	G	C	1	2020-07-01	United Kingdom
ORF1ab_452_G	ORF1ab	452	SRR13206484	1620	A	G	0,999476	2020-06-22	United Kingdom
ORF1ab_769_S	ORF1ab	769	SRR13206484	2570	C	T	0,160164	2020-06-22	United Kingdom
ORF1ab_1211_F	ORF1ab	1211	SRR13206484	3896	G	T	0,072	2020-06-22	United Kingdom
ORF1ab_1246_I	ORF1ab	1246	SRR13206484	4002	C	T	1	2020-06-22	United Kingdom
ORF1ab_3278_S	ORF1ab	3278	SRR13206484	10097	G	A	1	2020-06-22	United Kingdom
ORF1ab_3606_F	ORF1ab	3606	SRR13206484	11083	G	T	0,079397	2020-06-22	United Kingdom
ORF1ab_4065_I	ORF1ab	4065	SRR13206484	12459	C	T	0,108189	2020-06-22	United Kingdom
ORF1ab_314_L	ORF1ab	314	SRR13206484	14408	C	T	1	2020-06-22	United Kingdom
ORF1ab_569_*	ORF1ab	569	SRR13206484	15173	C	A	0,0910031	2020-06-22	United Kingdom
ORF1ab_1089_L	ORF1ab	1089	SRR13206484	16733	C	T	0,207739	2020-06-22	United Kingdom
S_614_G	S	614	SRR13206484	23403	A	G	0,999083	2020-06-22	United Kingdom
ORF3a_49_S	ORF3a	49	SRR13206484	25537	G	A	0,161914	2020-06-22	United Kingdom
ORF3a_256_NA	ORF3a	256	SRR13206484	26158	G	-TTA	0,157252	2020-06-22	United Kingdom
ORF7a_39_I	ORF7a	39	SRR13206484	27509	C	T	0,446689	2020-06-22	United Kingdom
ORF8_59_*	ORF8	59	SRR13206484	28068	G	T	0,103267	2020-06-22	United Kingdom
N_203_K	N	203	SRR13206484	28881	G	A	1	2020-06-22	United Kingdom
N_204_R	N	204	SRR13206484	28883	G	C	1	2020-06-22	United Kingdom
ORF1ab_452_G	ORF1ab	452	SRR13206485	1620	A	G	1	2020-08-21	United Kingdom
ORF1ab_1246_I	ORF1ab	1246	SRR13206485	4002	C	T	1	2020-08-21	United Kingdom
ORF1ab_2345_V	ORF1ab	2345	SRR13206485	7299	C	T	0,0940678	2020-08-21	United Kingdom
ORF1ab_3278_S	ORF1ab	3278	SRR13206485	10097	G	A	1	2020-08-21	United Kingdom
ORF1ab_3657_V	ORF1ab	3657	SRR13206485	11235	C	T	0,0638298	2020-08-21	United Kingdom
ORF1ab_314_L	ORF1ab	314	SRR13206485	14408	C	T	1	2020-08-21	United Kingdom
ORF1ab_569_*	ORF1ab	569	SRR13206485	15173	C	A	0,0770863	2020-08-21	United Kingdom
S_614_G	S	614	SRR13206485	23403	A	G	1	2020-08-21	United Kingdom
ORF7a_39_I	ORF7a	39	SRR13206485	27509	C	T	0,622581	2020-08-21	United Kingdom
ORF7b_12_NA	ORF7b	12	SRR13206485	27791	C	-TTT	0,526992	2020-08-21	United Kingdom
ORF7b_29_R	ORF7b	29	SRR13206485	27840	T	C	0,0970525	2020-08-21	United Kingdom
N_203_K	N	203	SRR13206485	28881	G	A	1	2020-08-21	United Kingdom
N_204_R	N	204	SRR13206485	28883	G	C	0,998392	2020-08-21	United Kingdom
ORF1ab_452_G	ORF1ab	452	SRR13206486	1620	A	G	1	2020-08-21	United Kingdom
ORF1ab_601_T	ORF1ab	601	SRR13206486	2067	T	C	0,0838816	2020-08-21	United Kingdom
ORF1ab_944_A	ORF1ab	944	SRR13206486	3095	T	G	0,0592105	2020-08-21	United Kingdom
ORF1ab_1218_N	ORF1ab	1218	SRR13206486	3918	G	A	0,977695	2020-08-21	United Kingdom
ORF1ab_1246_I	ORF1ab	1246	SRR13206486	4002	C	T	1	2020-08-21	United Kingdom
ORF1ab_2104_NA	ORF1ab	2104	SRR13206486	6576	G	-TCTTACTAT	0,970027	2020-08-21	United Kingdom
ORF1ab_3058_I	ORF1ab	3058	SRR13206486	9438	C	T	0,973462	2020-08-21	United Kingdom
ORF1ab_3278_S	ORF1ab	3278	SRR13206486	10097	G	A	1	2020-08-21	United Kingdom
ORF1ab_3479_N	ORF1ab	3479	SRR13206486	10700	G	A	0,967953	2020-08-21	United Kingdom
ORF1ab_3835_M	ORF1ab	3835	SRR13206486	11770	A	G	0,905181	2020-08-21	United Kingdom
ORF1ab_314_L	ORF1ab	314	SRR13206486	14408	C	T	1	2020-08-21	United Kingdom
ORF1ab_437_C	ORF1ab	437	SRR13206486	14776	G	T	0,506415	2020-08-21	United Kingdom
ORF1ab_569_*	ORF1ab	569	SRR13206486	15173	C	A	0,0527473	2020-08-21	United Kingdom
ORF1ab_783_I	ORF1ab	783	SRR13206486	15814	G	A	0,971524	2020-08-21	United Kingdom
ORF1ab_1247_C	ORF1ab	1247	SRR13206486	17207	A	G	0,972196	2020-08-21	United Kingdom
ORF1ab_1674_T	ORF1ab	1674	SRR13206486	18488	T	C	0,0875912	2020-08-21	United Kingdom
ORF1ab_1974_N	ORF1ab	1974	SRR13206486	19388	G	A	0,119444	2020-08-21	United Kingdom
S_13_I	S	13	SRR13206486	21600	G	T	0,971388	2020-08-21	United Kingdom
S_25_T	S	25	SRR13206486	21635	C	A	0,151163	2020-08-21	United Kingdom
S_64_G	S	64	SRR13206486	21752	T	G	0,959933	2020-08-21	United Kingdom
S_176_F	S	176	SRR13206486	22088	C	T	0,0611028	2020-08-21	United Kingdom
S_330_S	S	330	SRR13206486	22550	C	T	0,968641	2020-08-21	United Kingdom
S_614_G	S	614	SRR13206486	23403	A	G	1	2020-08-21	United Kingdom
E_19_I	E	19	SRR13206486	26299	C	A	0,97371	2020-08-21	United Kingdom
E_30_I	E	30	SRR13206486	26333	C	T	0,97561	2020-08-21	United Kingdom
M_38_S	M	38	SRR13206486	26634	G	T	0,315335	2020-08-21	United Kingdom
M_42_K	M	42	SRR13206486	26647	G	A	0,270563	2020-08-21	United Kingdom
M_125_Y	M	125	SRR13206486	26895	C	T	0,973701	2020-08-21	United Kingdom
M_189_S	M	189	SRR13206486	27087	G	A	0,111383	2020-08-21	United Kingdom
N_203_K	N	203	SRR13206486	28881	G	A	1	2020-08-21	United Kingdom
N_204_R	N	204	SRR13206486	28883	G	C	1	2020-08-21	United Kingdom
ORF1ab_452_G	ORF1ab	452	SRR13206487	1620	A	G	1	2020-08-20	United Kingdom
ORF1ab_1246_I	ORF1ab	1246	SRR13206487	4002	C	T	1	2020-08-20	United Kingdom
ORF1ab_3278_S	ORF1ab	3278	SRR13206487	10097	G	A	1	2020-08-20	United Kingdom
ORF1ab_314_L	ORF1ab	314	SRR13206487	14408	C	T	1	2020-08-20	United Kingdom
ORF1ab_569_*	ORF1ab	569	SRR13206487	15173	C	A	0,0816327	2020-08-20	United Kingdom
S_614_G	S	614	SRR13206487	23403	A	G	1	2020-08-20	United Kingdom
N_203_K	N	203	SRR13206487	28881	G	A	1	2020-08-20	United Kingdom
N_204_R	N	204	SRR13206487	28883	G	C	1	2020-08-20	United Kingdom
ORF1ab_452_G	ORF1ab	452	SRR13206489	1620	A	G	0,999607	2020-08-19	United Kingdom
ORF1ab_601_T	ORF1ab	601	SRR13206489	2067	T	C	0,0615271	2020-08-19	United Kingdom
ORF1ab_1218_N	ORF1ab	1218	SRR13206489	3918	G	A	0,991837	2020-08-19	United Kingdom
ORF1ab_1246_I	ORF1ab	1246	SRR13206489	4002	C	T	1	2020-08-19	United Kingdom
ORF1ab_1588_K	ORF1ab	1588	SRR13206489	5028	T	A	0,0508906	2020-08-19	United Kingdom
ORF1ab_2104_NA	ORF1ab	2104	SRR13206489	6576	G	-TCTTACTAT	0,994307	2020-08-19	United Kingdom
ORF1ab_3058_I	ORF1ab	3058	SRR13206489	9438	C	T	0,993251	2020-08-19	United Kingdom
ORF1ab_3278_S	ORF1ab	3278	SRR13206489	10097	G	A	1	2020-08-19	United Kingdom
ORF1ab_3479_N	ORF1ab	3479	SRR13206489	10700	G	A	0,994855	2020-08-19	United Kingdom
ORF1ab_3835_M	ORF1ab	3835	SRR13206489	11770	A	G	0,976744	2020-08-19	United Kingdom
ORF1ab_314_L	ORF1ab	314	SRR13206489	14408	C	T	0,999332	2020-08-19	United Kingdom
ORF1ab_437_C	ORF1ab	437	SRR13206489	14776	G	T	0,541088	2020-08-19	United Kingdom
ORF1ab_569_*	ORF1ab	569	SRR13206489	15173	C	A	0,125759	2020-08-19	United Kingdom
ORF1ab_783_I	ORF1ab	783	SRR13206489	15814	G	A	0,993869	2020-08-19	United Kingdom
ORF1ab_1247_C	ORF1ab	1247	SRR13206489	17207	A	G	0,993733	2020-08-19	United Kingdom
ORF1ab_1674_T	ORF1ab	1674	SRR13206489	18488	T	C	0,164239	2020-08-19	United Kingdom
ORF1ab_1974_N	ORF1ab	1974	SRR13206489	19388	G	A	0,17794	2020-08-19	United Kingdom
S_13_I	S	13	SRR13206489	21600	G	T	0,991718	2020-08-19	United Kingdom
S_25_T	S	25	SRR13206489	21635	C	A	0,286475	2020-08-19	United Kingdom
S_64_G	S	64	SRR13206489	21752	T	G	0,991233	2020-08-19	United Kingdom
S_176_F	S	176	SRR13206489	22088	C	T	0,150303	2020-08-19	United Kingdom
S_330_S	S	330	SRR13206489	22550	C	T	0,994	2020-08-19	United Kingdom
S_614_G	S	614	SRR13206489	23403	A	G	1	2020-08-19	United Kingdom
ORF3a_234_T	ORF3a	234	SRR13206489	26093	A	C	0,0508601	2020-08-19	United Kingdom
E_19_I	E	19	SRR13206489	26299	C	A	0,994232	2020-08-19	United Kingdom
E_30_I	E	30	SRR13206489	26333	C	T	0,996403	2020-08-19	United Kingdom
M_38_S	M	38	SRR13206489	26634	G	T	0,428996	2020-08-19	United Kingdom
M_42_K	M	42	SRR13206489	26647	G	A	0,222639	2020-08-19	United Kingdom
M_125_Y	M	125	SRR13206489	26895	C	T	0,995857	2020-08-19	United Kingdom
M_189_S	M	189	SRR13206489	27087	G	A	0,197255	2020-08-19	United Kingdom
N_203_K	N	203	SRR13206489	28881	G	A	1	2020-08-19	United Kingdom
N_204_R	N	204	SRR13206489	28883	G	C	1	2020-08-19	United Kingdom
ORF1ab_452_G	ORF1ab	452	SRR13206490	1620	A	G	0,999426	2020-08-18	United Kingdom
ORF1ab_1710_L	ORF1ab	1710	SRR13206490	5393	T	C	0,651007	2020-08-18	United Kingdom
ORF1ab_1714_S	ORF1ab	1714	SRR13206490	5406	T	G	0,301866	2020-08-18	United Kingdom
ORF1ab_1720_N	ORF1ab	1720	SRR13206490	5425	G	T	0,651265	2020-08-18	United Kingdom
ORF1ab_2104_NA	ORF1ab	2104	SRR13206490	6576	G	-TCTTACTAT	0,0536913	2020-08-18	United Kingdom
ORF1ab_157_L	ORF1ab	157	SRR13206490	13936	G	T	0,230039	2020-08-18	United Kingdom
ORF1ab_314_L	ORF1ab	314	SRR13206490	14408	C	T	0,998246	2020-08-18	United Kingdom
ORF1ab_569_*	ORF1ab	569	SRR13206490	15173	C	A	0,135638	2020-08-18	United Kingdom
ORF1ab_2228_S	ORF1ab	2228	SRR13206490	20150	A	G	0,357143	2020-08-18	United Kingdom
S_68_NA	S	68	SRR13206490	21764	A	-TACATG	0,702411	2020-08-18	United Kingdom
S_614_G	S	614	SRR13206490	23403	A	G	0,99933	2020-08-18	United Kingdom
S_796_H	S	796	SRR13206490	23948	G	C	0,723577	2020-08-18	United Kingdom
ORF7a_22_D	ORF7a	22	SRR13206490	27459	G	T	0,617958	2020-08-18	United Kingdom
ORF8_106_Q	ORF8	106	SRR13206490	28209	G	C	0,284254	2020-08-18	United Kingdom
N_28_R	N	28	SRR13206490	28356	A	G	0,588103	2020-08-18	United Kingdom
N_203_K	N	203	SRR13206490	28881	G	A	1	2020-08-18	United Kingdom
N_204_R	N	204	SRR13206490	28883	G	C	1	2020-08-18	United Kingdom
ORF1ab_452_G	ORF1ab	452	SRR13206491	1620	A	G	0,999308	2020-08-19	United Kingdom
ORF1ab_693_T	ORF1ab	693	SRR13206491	2343	T	C	0,288952	2020-08-19	United Kingdom
ORF1ab_1218_N	ORF1ab	1218	SRR13206491	3918	G	A	0,0680101	2020-08-19	United Kingdom
ORF1ab_1246_I	ORF1ab	1246	SRR13206491	4002	C	T	0,994987	2020-08-19	United Kingdom
ORF1ab_1710_L	ORF1ab	1710	SRR13206491	5393	T	C	0,644909	2020-08-19	United Kingdom
ORF1ab_1714_S	ORF1ab	1714	SRR13206491	5406	T	G	0,279597	2020-08-19	United Kingdom
ORF1ab_1720_N	ORF1ab	1720	SRR13206491	5425	G	T	0,640704	2020-08-19	United Kingdom
ORF1ab_2104_NA	ORF1ab	2104	SRR13206491	6576	G	-TCTTACTAT	0,0605505	2020-08-19	United Kingdom
ORF1ab_3058_I	ORF1ab	3058	SRR13206491	9438	C	T	0,0870307	2020-08-19	United Kingdom
ORF1ab_3278_S	ORF1ab	3278	SRR13206491	10097	G	A	1	2020-08-19	United Kingdom
ORF1ab_3479_N	ORF1ab	3479	SRR13206491	10700	G	A	0,0564217	2020-08-19	United Kingdom
ORF1ab_3835_M	ORF1ab	3835	SRR13206491	11770	A	G	0,0571081	2020-08-19	United Kingdom
ORF1ab_157_L	ORF1ab	157	SRR13206491	13936	G	T	0,261538	2020-08-19	United Kingdom
ORF1ab_314_L	ORF1ab	314	SRR13206491	14408	C	T	1	2020-08-19	United Kingdom
ORF1ab_569_*	ORF1ab	569	SRR13206491	15173	C	A	0,0687398	2020-08-19	United Kingdom
ORF1ab_783_I	ORF1ab	783	SRR13206491	15814	G	A	0,0700431	2020-08-19	United Kingdom
ORF1ab_1247_C	ORF1ab	1247	SRR13206491	17207	A	G	0,100094	2020-08-19	United Kingdom
ORF1ab_2228_S	ORF1ab	2228	SRR13206491	20150	A	G	0,284519	2020-08-19	United Kingdom
S_13_I	S	13	SRR13206491	21600	G	T	0,0501567	2020-08-19	United Kingdom
S_64_G	S	64	SRR13206491	21752	T	G	0,0976602	2020-08-19	United Kingdom
S_68_NA	S	68	SRR13206491	21764	A	-TACATG	0,613454	2020-08-19	United Kingdom
S_200_H	S	200	SRR13206491	22160	T	C	0,288177	2020-08-19	United Kingdom
S_240_I	S	240	SRR13206491	22281	C	T	0,265664	2020-08-19	United Kingdom
S_330_S	S	330	SRR13206491	22550	C	T	0,0620068	2020-08-19	United Kingdom
S_614_G	S	614	SRR13206491	23403	A	G	0,9991	2020-08-19	United Kingdom
S_796_H	S	796	SRR13206491	23948	G	C	0,654114	2020-08-19	United Kingdom
E_19_I	E	19	SRR13206491	26299	C	A	0,072445	2020-08-19	United Kingdom
E_30_I	E	30	SRR13206491	26333	C	T	0,0738342	2020-08-19	United Kingdom
M_125_Y	M	125	SRR13206491	26895	C	T	0,0770235	2020-08-19	United Kingdom
ORF7a_22_D	ORF7a	22	SRR13206491	27459	G	T	0,651303	2020-08-19	United Kingdom
ORF8_106_Q	ORF8	106	SRR13206491	28209	G	C	0,274829	2020-08-19	United Kingdom
N_28_R	N	28	SRR13206491	28356	A	G	0,560678	2020-08-19	United Kingdom
N_203_K	N	203	SRR13206491	28881	G	A	1	2020-08-19	United Kingdom
N_204_R	N	204	SRR13206491	28883	G	C	1	2020-08-19	United Kingdom
ORF1ab_384_I	ORF1ab	384	SRR13206492	1415	C	A	0,0949367	2020-08-15	United Kingdom
ORF1ab_452_G	ORF1ab	452	SRR13206492	1620	A	G	0,997808	2020-08-15	United Kingdom
ORF1ab_922_F	ORF1ab	922	SRR13206492	3030	G	T	0,130982	2020-08-15	United Kingdom
ORF1ab_1246_I	ORF1ab	1246	SRR13206492	4002	C	T	1	2020-08-15	United Kingdom
ORF1ab_3278_S	ORF1ab	3278	SRR13206492	10097	G	A	1	2020-08-15	United Kingdom
ORF1ab_314_L	ORF1ab	314	SRR13206492	14408	C	T	0,998452	2020-08-15	United Kingdom
ORF1ab_569_*	ORF1ab	569	SRR13206492	15173	C	A	0,0801887	2020-08-15	United Kingdom
ORF1ab_604_Y	ORF1ab	604	SRR13206492	15277	C	T	0,0513834	2020-08-15	United Kingdom
S_614_G	S	614	SRR13206492	23403	A	G	1	2020-08-15	United Kingdom
S_899_S	S	899	SRR13206492	24257	G	T	0,267089	2020-08-15	United Kingdom
ORF7a_39_I	ORF7a	39	SRR13206492	27509	C	T	0,665848	2020-08-15	United Kingdom
ORF7a_81_P	ORF7a	81	SRR13206492	27634	T	C	0,227913	2020-08-15	United Kingdom
ORF8_119_NA	ORF8	119	SRR13206492	28250	T	+CTG	0,0591564	2020-08-15	United Kingdom
ORF8_120_NA	ORF8	120	SRR13206492	28253	C	-A	0,0606372	2020-08-15	United Kingdom
N_28_R	N	28	SRR13206492	28356	A	G	0,508039	2020-08-15	United Kingdom
N_203_K	N	203	SRR13206492	28881	G	A	1	2020-08-15	United Kingdom
N_204_R	N	204	SRR13206492	28883	G	C	1	2020-08-15	United Kingdom
ORF1ab_284_V	ORF1ab	284	SRR13206493	1115	A	G	0,186179	2020-08-13	United Kingdom
ORF1ab_362_NA	ORF1ab	362	SRR13206493	1349	C	+A	0,0763889	2020-08-13	United Kingdom
ORF1ab_391_NA	ORF1ab	391	SRR13206493	1438	T	-G	0,05	2020-08-13	United Kingdom
ORF1ab_452_G	ORF1ab	452	SRR13206493	1620	A	G	0,999567	2020-08-13	United Kingdom
ORF1ab_693_T	ORF1ab	693	SRR13206493	2343	T	C	0,285915	2020-08-13	United Kingdom
ORF1ab_824_S	ORF1ab	824	SRR13206493	2735	A	T	0,0660377	2020-08-13	United Kingdom
ORF1ab_931_G	ORF1ab	931	SRR13206493	3057	A	G	0,0889454	2020-08-13	United Kingdom
ORF1ab_1204_V	ORF1ab	1204	SRR13206493	3876	C	T	0,0814815	2020-08-13	United Kingdom
ORF1ab_1246_I	ORF1ab	1246	SRR13206493	4002	C	T	1	2020-08-13	United Kingdom
ORF1ab_1469_NA	ORF1ab	1469	SRR13206493	4672	C	-AA	0,0729167	2020-08-13	United Kingdom
ORF1ab_1481_Y	ORF1ab	1481	SRR13206493	4706	G	T	0,0634231	2020-08-13	United Kingdom
ORF1ab_1528_F	ORF1ab	1528	SRR13206493	4847	C	T	0,0649351	2020-08-13	United Kingdom
ORF1ab_1710_L	ORF1ab	1710	SRR13206493	5393	T	C	0,316129	2020-08-13	United Kingdom
ORF1ab_1714_S	ORF1ab	1714	SRR13206493	5406	T	G	0,25	2020-08-13	United Kingdom
ORF1ab_1720_N	ORF1ab	1720	SRR13206493	5425	G	T	0,541935	2020-08-13	United Kingdom
ORF1ab_1764_D	ORF1ab	1764	SRR13206493	5556	G	A	0,0506329	2020-08-13	United Kingdom
ORF1ab_1881_NA	ORF1ab	1881	SRR13206493	5907	C	-T	0,0733198	2020-08-13	United Kingdom
ORF1ab_2167_I	ORF1ab	2167	SRR13206493	6765	A	T	0,0536585	2020-08-13	United Kingdom
ORF1ab_2300_NA	ORF1ab	2300	SRR13206493	7164	C	-CTATCCTTCTTTAGAAA	0,0599739	2020-08-13	United Kingdom
ORF1ab_2305_NA	ORF1ab	2305	SRR13206493	7178	G	-A	0,0651649	2020-08-13	United Kingdom
ORF1ab_2395_R	ORF1ab	2395	SRR13206493	7449	A	G	0,0556258	2020-08-13	United Kingdom
ORF1ab_2542_NA	ORF1ab	2542	SRR13206493	7889	G	-T	0,0513176	2020-08-13	United Kingdom
ORF1ab_2948_NA	ORF1ab	2948	SRR13206493	9109	A	-C	0,114959	2020-08-13	United Kingdom
ORF1ab_3278_S	ORF1ab	3278	SRR13206493	10097	G	A	1	2020-08-13	United Kingdom
ORF1ab_3606_F	ORF1ab	3606	SRR13206493	11083	G	T	0,0509259	2020-08-13	United Kingdom
ORF1ab_3617_A	ORF1ab	3617	SRR13206493	11115	G	C	0,0597484	2020-08-13	United Kingdom
ORF1ab_3653_F	ORF1ab	3653	SRR13206493	11222	G	T	0,0715373	2020-08-13	United Kingdom
ORF1ab_3657_V	ORF1ab	3657	SRR13206493	11235	C	T	0,0882801	2020-08-13	United Kingdom
ORF1ab_31_NA	ORF1ab	31	SRR13206493	13559	A	-TAAAG	0,0573248	2020-08-13	United Kingdom
ORF1ab_77_NA	ORF1ab	77	SRR13206493	13696	A	-T	0,0571776	2020-08-13	United Kingdom
ORF1ab_157_L	ORF1ab	157	SRR13206493	13936	G	T	0,398034	2020-08-13	United Kingdom
ORF1ab_314_L	ORF1ab	314	SRR13206493	14408	C	T	1	2020-08-13	United Kingdom
ORF1ab_569_*	ORF1ab	569	SRR13206493	15173	C	A	0,0811808	2020-08-13	United Kingdom
ORF1ab_1285_S	ORF1ab	1285	SRR13206493	17320	G	T	0,189882	2020-08-13	United Kingdom
ORF1ab_2412_NA	ORF1ab	2412	SRR13206493	20703	C	-A	0,0802428	2020-08-13	United Kingdom
ORF1ab_2515_NA	ORF1ab	2515	SRR13206493	21011	T	-A	0,0576222	2020-08-13	United Kingdom
ORF1ab_2533_NA	ORF1ab	2533	SRR13206493	21066	T	-AA	0,0606897	2020-08-13	United Kingdom
S_68_NA	S	68	SRR13206493	21764	A	-TACATG	0,495665	2020-08-13	United Kingdom
S_362_L	S	362	SRR13206493	22646	G	C	0,0635965	2020-08-13	United Kingdom
S_614_G	S	614	SRR13206493	23403	A	G	1	2020-08-13	United Kingdom
S_796_H	S	796	SRR13206493	23948	G	C	0,72	2020-08-13	United Kingdom
S_899_S	S	899	SRR13206493	24257	G	T	0,101164	2020-08-13	United Kingdom
M_152_NA	M	152	SRR13206493	26977	C	-TG	0,0585242	2020-08-13	United Kingdom
ORF7a_22_D	ORF7a	22	SRR13206493	27459	G	T	0,517939	2020-08-13	United Kingdom
ORF8_110_D	ORF8	110	SRR13206493	28223	G	C	0,0659803	2020-08-13	United Kingdom
N_28_R	N	28	SRR13206493	28356	A	G	0,499846	2020-08-13	United Kingdom
N_203_K	N	203	SRR13206493	28881	G	A	1	2020-08-13	United Kingdom
N_204_R	N	204	SRR13206493	28883	G	C	1	2020-08-13	United Kingdom
ORF1ab_452_G	ORF1ab	452	SRR13206495	1620	A	G	1	2020-06-18	United Kingdom
ORF1ab_693_T	ORF1ab	693	SRR13206495	2343	T	C	0,118294	2020-06-18	United Kingdom
ORF1ab_1246_I	ORF1ab	1246	SRR13206495	4002	C	T	0,998188	2020-06-18	United Kingdom
ORF1ab_1710_L	ORF1ab	1710	SRR13206495	5393	T	C	0,785366	2020-06-18	United Kingdom
ORF1ab_1714_S	ORF1ab	1714	SRR13206495	5406	T	G	0,111643	2020-06-18	United Kingdom
ORF1ab_1720_N	ORF1ab	1720	SRR13206495	5425	G	T	0,82035	2020-06-18	United Kingdom
ORF1ab_2800_I	ORF1ab	2800	SRR13206495	8664	C	T	0,0630631	2020-06-18	United Kingdom
ORF1ab_3278_S	ORF1ab	3278	SRR13206495	10097	G	A	1	2020-06-18	United Kingdom
ORF1ab_157_L	ORF1ab	157	SRR13206495	13936	G	T	0,148608	2020-06-18	United Kingdom
ORF1ab_314_L	ORF1ab	314	SRR13206495	14408	C	T	1	2020-06-18	United Kingdom
ORF1ab_569_*	ORF1ab	569	SRR13206495	15173	C	A	0,13161	2020-06-18	United Kingdom
ORF1ab_2228_S	ORF1ab	2228	SRR13206495	20150	A	G	0,188525	2020-06-18	United Kingdom
S_68_NA	S	68	SRR13206495	21764	A	-TACATG	0,831529	2020-06-18	United Kingdom
S_200_H	S	200	SRR13206495	22160	T	C	0,0785714	2020-06-18	United Kingdom
S_240_I	S	240	SRR13206495	22281	C	T	0,0610465	2020-06-18	United Kingdom
S_614_G	S	614	SRR13206495	23403	A	G	1	2020-06-18	United Kingdom
S_796_H	S	796	SRR13206495	23948	G	C	0,797045	2020-06-18	United Kingdom
ORF7a_22_D	ORF7a	22	SRR13206495	27459	G	T	0,816327	2020-06-18	United Kingdom
N_28_R	N	28	SRR13206495	28356	A	G	0,789928	2020-06-18	United Kingdom
N_203_K	N	203	SRR13206495	28881	G	A	0,998643	2020-06-18	United Kingdom
N_204_R	N	204	SRR13206495	28883	G	C	1	2020-06-18	United Kingdom
ORF1ab_452_G	ORF1ab	452	SRR13206497	1620	A	G	0,999176	2020-08-06	United Kingdom
ORF1ab_1246_I	ORF1ab	1246	SRR13206497	4002	C	T	1	2020-08-06	United Kingdom
ORF1ab_1682_I	ORF1ab	1682	SRR13206497	5310	C	T	0,0826087	2020-08-06	United Kingdom
ORF1ab_2345_V	ORF1ab	2345	SRR13206497	7299	C	T	0,0927573	2020-08-06	United Kingdom
ORF1ab_3278_S	ORF1ab	3278	SRR13206497	10097	G	A	1	2020-08-06	United Kingdom
ORF1ab_314_L	ORF1ab	314	SRR13206497	14408	C	T	1	2020-08-06	United Kingdom
ORF1ab_569_*	ORF1ab	569	SRR13206497	15173	C	A	0,0611511	2020-08-06	United Kingdom
S_98_F	S	98	SRR13206497	21855	C	T	0,117588	2020-08-06	United Kingdom
S_501_Y	S	501	SRR13206497	23063	A	T	0,318493	2020-08-06	United Kingdom
S_614_G	S	614	SRR13206497	23403	A	G	0,999083	2020-08-06	United Kingdom
ORF7a_39_I	ORF7a	39	SRR13206497	27509	C	T	0,242751	2020-08-06	United Kingdom
N_203_K	N	203	SRR13206497	28881	G	A	1	2020-08-06	United Kingdom
N_204_R	N	204	SRR13206497	28883	G	C	1	2020-08-06	United Kingdom
ORF1ab_124_C	ORF1ab	124	SRR13206498	635	C	T	0,177679	2020-08-02	United Kingdom
ORF1ab_452_G	ORF1ab	452	SRR13206498	1620	A	G	0,998946	2020-08-02	United Kingdom
ORF1ab_769_S	ORF1ab	769	SRR13206498	2570	C	T	0,0530303	2020-08-02	United Kingdom
ORF1ab_1246_I	ORF1ab	1246	SRR13206498	4002	C	T	1	2020-08-02	United Kingdom
ORF1ab_3278_S	ORF1ab	3278	SRR13206498	10097	G	A	1	2020-08-02	United Kingdom
ORF1ab_314_L	ORF1ab	314	SRR13206498	14408	C	T	1	2020-08-02	United Kingdom
ORF1ab_569_*	ORF1ab	569	SRR13206498	15173	C	A	0,0753745	2020-08-02	United Kingdom
ORF1ab_1089_L	ORF1ab	1089	SRR13206498	16733	C	T	0,366435	2020-08-02	United Kingdom
S_614_G	S	614	SRR13206498	23403	A	G	0,9993	2020-08-02	United Kingdom
ORF3a_49_S	ORF3a	49	SRR13206498	25537	G	A	0,202292	2020-08-02	United Kingdom
ORF3a_256_NA	ORF3a	256	SRR13206498	26158	G	-TTA	0,226415	2020-08-02	United Kingdom
ORF7a_39_I	ORF7a	39	SRR13206498	27509	C	T	0,767137	2020-08-02	United Kingdom
N_203_K	N	203	SRR13206498	28881	G	A	0,998529	2020-08-02	United Kingdom
N_204_R	N	204	SRR13206498	28883	G	C	1	2020-08-02	United Kingdom
ORF1ab_452_G	ORF1ab	452	SRR13206499	1620	A	G	1	2020-07-07	United Kingdom
ORF1ab_693_T	ORF1ab	693	SRR13206499	2343	T	C	0,968174	2020-07-07	United Kingdom
ORF1ab_1246_I	ORF1ab	1246	SRR13206499	4002	C	T	1	2020-07-07	United Kingdom
ORF1ab_1714_S	ORF1ab	1714	SRR13206499	5406	T	G	0,288703	2020-07-07	United Kingdom
ORF1ab_3278_S	ORF1ab	3278	SRR13206499	10097	G	A	1	2020-07-07	United Kingdom
ORF1ab_157_L	ORF1ab	157	SRR13206499	13936	G	T	0,933455	2020-07-07	United Kingdom
ORF1ab_314_L	ORF1ab	314	SRR13206499	14408	C	T	1	2020-07-07	United Kingdom
ORF1ab_569_*	ORF1ab	569	SRR13206499	15173	C	A	0,111765	2020-07-07	United Kingdom
ORF1ab_2228_S	ORF1ab	2228	SRR13206499	20150	A	G	0,926254	2020-07-07	United Kingdom
S_200_H	S	200	SRR13206499	22160	T	C	0,815029	2020-07-07	United Kingdom
S_240_I	S	240	SRR13206499	22281	C	T	0,862857	2020-07-07	United Kingdom
S_614_G	S	614	SRR13206499	23403	A	G	1	2020-07-07	United Kingdom
N_203_K	N	203	SRR13206499	28881	G	A	1	2020-07-07	United Kingdom
N_204_R	N	204	SRR13206499	28883	G	C	1	2020-07-07	United Kingdom
ORF1ab_452_G	ORF1ab	452	SRR13206500	1620	A	G	0,999073	2020-07-06	United Kingdom
ORF1ab_1246_I	ORF1ab	1246	SRR13206500	4002	C	T	0,998755	2020-07-06	United Kingdom
ORF1ab_1720_N	ORF1ab	1720	SRR13206500	5425	G	T	0,999064	2020-07-06	United Kingdom
ORF1ab_3278_S	ORF1ab	3278	SRR13206500	10097	G	A	0,996825	2020-07-06	United Kingdom
ORF1ab_314_L	ORF1ab	314	SRR13206500	14408	C	T	1	2020-07-06	United Kingdom
ORF1ab_569_*	ORF1ab	569	SRR13206500	15173	C	A	0,119431	2020-07-06	United Kingdom
S_68_NA	S	68	SRR13206500	21764	A	-TACATG	0,994282	2020-07-06	United Kingdom
S_614_G	S	614	SRR13206500	23403	A	G	1	2020-07-06	United Kingdom
S_796_H	S	796	SRR13206500	23948	G	C	0,997706	2020-07-06	United Kingdom
N_28_R	N	28	SRR13206500	28356	A	G	1	2020-07-06	United Kingdom
N_203_K	N	203	SRR13206500	28881	G	A	1	2020-07-06	United Kingdom
N_204_R	N	204	SRR13206500	28883	G	C	1	2020-07-06	United Kingdom
ORF1ab_452_G	ORF1ab	452	SRR13206501	1620	A	G	0,99794	2020-05-13	United Kingdom
ORF1ab_693_T	ORF1ab	693	SRR13206501	2343	T	C	0,888753	2020-05-13	United Kingdom
ORF1ab_1246_I	ORF1ab	1246	SRR13206501	4002	C	T	1	2020-05-13	United Kingdom
ORF1ab_1714_S	ORF1ab	1714	SRR13206501	5406	T	G	0,663327	2020-05-13	United Kingdom
ORF1ab_1720_N	ORF1ab	1720	SRR13206501	5425	G	T	0,0898204	2020-05-13	United Kingdom
ORF1ab_3278_S	ORF1ab	3278	SRR13206501	10097	G	A	1	2020-05-13	United Kingdom
ORF1ab_157_L	ORF1ab	157	SRR13206501	13936	G	T	0,870925	2020-05-13	United Kingdom
ORF1ab_314_L	ORF1ab	314	SRR13206501	14408	C	T	1	2020-05-13	United Kingdom
ORF1ab_569_*	ORF1ab	569	SRR13206501	15173	C	A	0,135612	2020-05-13	United Kingdom
ORF1ab_2228_S	ORF1ab	2228	SRR13206501	20150	A	G	0,924324	2020-05-13	United Kingdom
S_68_NA	S	68	SRR13206501	21764	A	-TACATG	0,0989288	2020-05-13	United Kingdom
S_200_H	S	200	SRR13206501	22160	T	C	0,870813	2020-05-13	United Kingdom
S_240_I	S	240	SRR13206501	22281	C	T	0,853535	2020-05-13	United Kingdom
S_614_G	S	614	SRR13206501	23403	A	G	1	2020-05-13	United Kingdom
S_796_H	S	796	SRR13206501	23948	G	C	0,0838537	2020-05-13	United Kingdom
N_28_R	N	28	SRR13206501	28356	A	G	0,0608157	2020-05-13	United Kingdom
N_203_K	N	203	SRR13206501	28881	G	A	0,997636	2020-05-13	United Kingdom
N_204_R	N	204	SRR13206501	28883	G	C	1	2020-05-13	United Kingdom
ORF1ab_265_I	ORF1ab	265	SRR13208914	1059	C	T	1	2020-06-16	United States
ORF1ab_2144_NA	ORF1ab	2144	SRR13208914	6696	C	+T	0,0505618	2020-06-16	United States
ORF1ab_3352_F	ORF1ab	3352	SRR13208914	10319	C	T	1	2020-06-16	United States
ORF1ab_314_L	ORF1ab	314	SRR13208914	14408	C	T	1	2020-06-16	United States
ORF1ab_833_NA	ORF1ab	833	SRR13208914	15965	G	+T	0,119355	2020-06-16	United States
ORF1ab_1634_NA	ORF1ab	1634	SRR13208914	18368	G	+T	0,0518962	2020-06-16	United States
ORF1ab_1653_D	ORF1ab	1653	SRR13208914	18424	A	G	1	2020-06-16	United States
S_614_G	S	614	SRR13208914	23403	A	G	1	2020-06-16	United States
ORF3a_57_H	ORF3a	57	SRR13208914	25563	G	T	1	2020-06-16	United States
ORF3a_172_V	ORF3a	172	SRR13208914	25907	G	T	0,918919	2020-06-16	United States
N_67_S	N	67	SRR13208914	28472	C	T	1	2020-06-16	United States
N_199_L	N	199	SRR13208914	28869	C	T	1	2020-06-16	United States
ORF1ab_265_I	ORF1ab	265	SRR13208923	1059	C	T	1	2020-06-24	United States
ORF1ab_1692_S	ORF1ab	1692	SRR13208923	5339	C	T	1	2020-06-24	United States
ORF1ab_2144_NA	ORF1ab	2144	SRR13208923	6696	C	+T	0,100977	2020-06-24	United States
ORF1ab_3352_F	ORF1ab	3352	SRR13208923	10319	C	T	1	2020-06-24	United States
ORF1ab_314_L	ORF1ab	314	SRR13208923	14408	C	T	1	2020-06-24	United States
ORF1ab_833_NA	ORF1ab	833	SRR13208923	15965	G	+T	0,117857	2020-06-24	United States
ORF1ab_1653_D	ORF1ab	1653	SRR13208923	18424	A	G	1	2020-06-24	United States
ORF1ab_2172_NA	ORF1ab	2172	SRR13208923	19983	C	+T	0,0517241	2020-06-24	United States
S_614_G	S	614	SRR13208923	23403	A	G	1	2020-06-24	United States
ORF3a_57_H	ORF3a	57	SRR13208923	25563	G	T	1	2020-06-24	United States
ORF3a_172_V	ORF3a	172	SRR13208923	25907	G	T	0,846154	2020-06-24	United States
N_67_S	N	67	SRR13208923	28472	C	T	1	2020-06-24	United States
N_199_L	N	199	SRR13208923	28869	C	T	1	2020-06-24	United States
N_260_NA	N	260	SRR13208923	29051	C	+A	0,0590164	2020-06-24	United States
ORF1ab_309_L	ORF1ab	309	SRR13208925	1191	C	T	1	2020-06-24	United States
ORF1ab_2144_NA	ORF1ab	2144	SRR13208925	6696	C	+T	0,0862069	2020-06-24	United States
ORF1ab_3086_I	ORF1ab	3086	SRR13208925	9521	C	A	1	2020-06-24	United States
ORF1ab_314_L	ORF1ab	314	SRR13208925	14408	C	T	1	2020-06-24	United States
ORF1ab_833_NA	ORF1ab	833	SRR13208925	15965	G	+T	0,111321	2020-06-24	United States
S_614_G	S	614	SRR13208925	23403	A	G	1	2020-06-24	United States
ORF3a_88_L	ORF3a	88	SRR13208925	25654	G	T	0,0555556	2020-06-24	United States
N_194_L	N	194	SRR13208925	28854	C	T	1	2020-06-24	United States
N_260_NA	N	260	SRR13208925	29051	C	+A	0,0641892	2020-06-24	United States
ORF10_4_V	ORF10	4	SRR13208925	29567	A	G	1	2020-06-24	United States
ORF1ab_1220_L	ORF1ab	1220	SRR13208935	3924	C	T	1	2020-06-23	United States
ORF1ab_2144_NA	ORF1ab	2144	SRR13208935	6696	C	+T	0,0703812	2020-06-23	United States
ORF1ab_314_L	ORF1ab	314	SRR13208935	14408	C	T	1	2020-06-23	United States
ORF1ab_797_I	ORF1ab	797	SRR13208935	15857	C	T	0,835052	2020-06-23	United States
ORF1ab_833_NA	ORF1ab	833	SRR13208935	15965	G	+T	0,10395	2020-06-23	United States
S_614_G	S	614	SRR13208935	23403	A	G	0,995	2020-06-23	United States
S_799_NA	S	799	SRR13208935	23958	G	+T	0,0506329	2020-06-23	United States
ORF3a_104_L	ORF3a	104	SRR13208935	25703	C	T	1	2020-06-23	United States
N_203_K	N	203	SRR13208935	28881	G	A	1	2020-06-23	United States
N_204_R	N	204	SRR13208935	28883	G	C	1	2020-06-23	United States
ORF1ab_2144_NA	ORF1ab	2144	SRR13208940	6696	C	+T	0,0927419	2020-06-22	United States
ORF1ab_314_L	ORF1ab	314	SRR13208940	14408	C	T	0,996711	2020-06-22	United States
ORF1ab_833_NA	ORF1ab	833	SRR13208940	15965	G	+T	0,108239	2020-06-22	United States
S_614_G	S	614	SRR13208940	23403	A	G	1	2020-06-22	United States
N_194_L	N	194	SRR13208940	28854	C	T	1	2020-06-22	United States
N_260_NA	N	260	SRR13208940	29051	C	+A	0,0541401	2020-06-22	United States
ORF1ab_2144_NA	ORF1ab	2144	SRR13208942	6696	C	+T	0,0810811	2020-06-22	United States
ORF1ab_314_L	ORF1ab	314	SRR13208942	14408	C	T	1	2020-06-22	United States
ORF1ab_833_NA	ORF1ab	833	SRR13208942	15965	G	+T	0,0802676	2020-06-22	United States
ORF1ab_1634_NA	ORF1ab	1634	SRR13208942	18368	G	+T	0,0509915	2020-06-22	United States
ORF1ab_2172_NA	ORF1ab	2172	SRR13208942	19983	C	+T	0,0606061	2020-06-22	United States
S_614_G	S	614	SRR13208942	23403	A	G	1	2020-06-22	United States
S_701_V	S	701	SRR13208942	23664	C	T	0,993197	2020-06-22	United States
ORF3a_92_P	ORF3a	92	SRR13208942	25666	T	C	0,1	2020-06-22	United States
N_194_L	N	194	SRR13208942	28854	C	T	1	2020-06-22	United States
N_260_NA	N	260	SRR13208942	29051	C	+A	0,0555556	2020-06-22	United States
ORF1ab_265_I	ORF1ab	265	SRR13208949	1059	C	T	0,995434	2020-06-22	United States
ORF1ab_3352_F	ORF1ab	3352	SRR13208949	10319	C	T	1	2020-06-22	United States
ORF1ab_314_L	ORF1ab	314	SRR13208949	14408	C	T	1	2020-06-22	United States
ORF1ab_833_NA	ORF1ab	833	SRR13208949	15965	G	+T	0,0718133	2020-06-22	United States
ORF1ab_1653_D	ORF1ab	1653	SRR13208949	18424	A	G	1	2020-06-22	United States
S_614_G	S	614	SRR13208949	23403	A	G	1	2020-06-22	United States
ORF3a_57_H	ORF3a	57	SRR13208949	25563	G	T	1	2020-06-22	United States
ORF3a_172_V	ORF3a	172	SRR13208949	25907	G	T	0,907692	2020-06-22	United States
N_67_S	N	67	SRR13208949	28472	C	T	1	2020-06-22	United States
N_199_L	N	199	SRR13208949	28869	C	T	0,99375	2020-06-22	United States
ORF1ab_2083_R	ORF1ab	2083	SRR13219841	6512	A	C	1	2020-04-07	United States
ORF1ab_314_L	ORF1ab	314	SRR13219841	14408	C	T	0,996983	2020-04-07	United States
S_614_G	S	614	SRR13219841	23403	A	G	0,998739	2020-04-07	United States
ORF3a_57_H	ORF3a	57	SRR13219841	25563	G	T	0,99735	2020-04-07	United States
ORF1ab_265_I	ORF1ab	265	SRR13219842	1059	C	T	1	2020-04-05	United States
ORF1ab_2613_F	ORF1ab	2613	SRR13219842	8102	G	T	1	2020-04-05	United States
ORF1ab_314_L	ORF1ab	314	SRR13219842	14408	C	T	0,998092	2020-04-05	United States
S_614_G	S	614	SRR13219842	23403	A	G	0,999185	2020-04-05	United States
ORF3a_57_H	ORF3a	57	SRR13219842	25563	G	T	0,996493	2020-04-05	United States
ORF1ab_265_I	ORF1ab	265	SRR13219843	1059	C	T	0,999072	2020-04-05	United States
ORF1ab_1459_F	ORF1ab	1459	SRR13219843	4642	G	T	0,139535	2020-04-05	United States
ORF1ab_2613_F	ORF1ab	2613	SRR13219843	8102	G	T	0,99978	2020-04-05	United States
ORF1ab_314_L	ORF1ab	314	SRR13219843	14408	C	T	0,997614	2020-04-05	United States
ORF1ab_2172_NA	ORF1ab	2172	SRR13219843	19983	C	+T	0,152968	2020-04-05	United States
S_241_NA	S	241	SRR13219843	22285	A	-CTTG	0,0662651	2020-04-05	United States
S_614_G	S	614	SRR13219843	23403	A	G	0,998397	2020-04-05	United States
ORF3a_57_H	ORF3a	57	SRR13219843	25563	G	T	0,998229	2020-04-05	United States
ORF1ab_3339_S	ORF1ab	3339	SRR13219867	10282	G	T	1	2020-04-06	United States
ORF1ab_314_L	ORF1ab	314	SRR13219867	14408	C	T	0,998608	2020-04-06	United States
S_614_G	S	614	SRR13219867	23403	A	G	0,998522	2020-04-06	United States
ORF1ab_265_I	ORF1ab	265	SRR13219868	1059	C	T	1	2020-04-06	United States
ORF1ab_1887_F	ORF1ab	1887	SRR13219868	5924	G	T	0,999184	2020-04-06	United States
ORF1ab_314_L	ORF1ab	314	SRR13219868	14408	C	T	0,998163	2020-04-06	United States
S_614_G	S	614	SRR13219868	23403	A	G	0,999651	2020-04-06	United States
ORF3a_57_H	ORF3a	57	SRR13219868	25563	G	T	0,999165	2020-04-06	United States
ORF8_24_L	ORF8	24	SRR13219868	27964	C	T	1	2020-04-06	United States
ORF1ab_190_L	ORF1ab	190	SRR13219869	833	T	C	1	2020-04-06	United States
ORF1ab_265_I	ORF1ab	265	SRR13219869	1059	C	T	0,998561	2020-04-06	United States
ORF1ab_314_L	ORF1ab	314	SRR13219869	14408	C	T	0,997583	2020-04-06	United States
ORF1ab_569_*	ORF1ab	569	SRR13219869	15173	C	A	0,0504732	2020-04-06	United States
S_614_G	S	614	SRR13219869	23403	A	G	0,997877	2020-04-06	United States
ORF3a_57_H	ORF3a	57	SRR13219869	25563	G	T	0,996458	2020-04-06	United States
M_15_N	M	15	SRR13219869	26567	G	T	0,998998	2020-04-06	United States
ORF8_24_L	ORF8	24	SRR13219869	27964	C	T	1	2020-04-06	United States
ORF1ab_265_I	ORF1ab	265	SRR13219870	1059	C	T	1	2020-04-06	United States
ORF1ab_2144_NA	ORF1ab	2144	SRR13219870	6696	C	+T	0,0519203	2020-04-06	United States
ORF1ab_314_L	ORF1ab	314	SRR13219870	14408	C	T	0,998463	2020-04-06	United States
ORF1ab_2221_Q	ORF1ab	2221	SRR13219870	20128	G	C	0,129545	2020-04-06	United States
S_614_G	S	614	SRR13219870	23403	A	G	0,999019	2020-04-06	United States
S_939_F	S	939	SRR13219870	24378	C	T	1	2020-04-06	United States
ORF3a_57_H	ORF3a	57	SRR13219870	25563	G	T	0,995823	2020-04-06	United States
ORF8_24_L	ORF8	24	SRR13219870	27964	C	T	0,99839	2020-04-06	United States
ORF1ab_265_I	ORF1ab	265	SRR13219871	1059	C	T	0,998839	2020-04-05	United States
ORF1ab_314_L	ORF1ab	314	SRR13219871	14408	C	T	0,997296	2020-04-05	United States
S_614_G	S	614	SRR13219871	23403	A	G	0,998055	2020-04-05	United States
ORF3a_57_H	ORF3a	57	SRR13219871	25563	G	T	0,999213	2020-04-05	United States
ORF3a_142_N	ORF3a	142	SRR13219871	25816	G	A	0,998744	2020-04-05	United States
ORF1ab_223_Y	ORF1ab	223	SRR13219874	932	G	T	0,998275	2020-04-07	United States
ORF1ab_1723_S	ORF1ab	1723	SRR13219874	5432	G	A	0,248031	2020-04-07	United States
ORF1ab_2083_R	ORF1ab	2083	SRR13219874	6512	A	C	0,999612	2020-04-07	United States
ORF1ab_314_L	ORF1ab	314	SRR13219874	14408	C	T	0,997508	2020-04-07	United States
S_614_G	S	614	SRR13219874	23403	A	G	0,999028	2020-04-07	United States
ORF3a_57_H	ORF3a	57	SRR13219874	25563	G	T	0,999451	2020-04-07	United States
ORF1ab_265_I	ORF1ab	265	SRR13219877	1059	C	T	1	2020-04-07	United States
ORF1ab_585_V	ORF1ab	585	SRR13219877	2018	A	G	1	2020-04-07	United States
ORF1ab_314_L	ORF1ab	314	SRR13219877	14408	C	T	0,997534	2020-04-07	United States
ORF1ab_1521_V	ORF1ab	1521	SRR13219877	18029	C	T	0,997712	2020-04-07	United States
S_614_G	S	614	SRR13219877	23403	A	G	0,999405	2020-04-07	United States
ORF3a_57_H	ORF3a	57	SRR13219877	25563	G	T	0,999459	2020-04-07	United States
N_34_W	N	34	SRR13219877	28373	G	T	0,995747	2020-04-07	United States
ORF1ab_141_Q	ORF1ab	141	SRR13219878	686	A	C	0,0620861	2020-04-07	United States
ORF1ab_265_I	ORF1ab	265	SRR13219878	1059	C	T	1	2020-04-07	United States
ORF1ab_3606_F	ORF1ab	3606	SRR13219878	11083	G	T	0,0562276	2020-04-07	United States
ORF1ab_314_L	ORF1ab	314	SRR13219878	14408	C	T	0,998487	2020-04-07	United States
S_614_G	S	614	SRR13219878	23403	A	G	0,998733	2020-04-07	United States
ORF3a_57_H	ORF3a	57	SRR13219878	25563	G	T	0,99768	2020-04-07	United States
ORF1ab_265_I	ORF1ab	265	SRR13219880	1059	C	T	0,999302	2020-04-06	United States
ORF1ab_3885_F	ORF1ab	3885	SRR13219880	11919	C	T	0,998514	2020-04-06	United States
ORF1ab_314_L	ORF1ab	314	SRR13219880	14408	C	T	0,998301	2020-04-06	United States
S_146_Y	S	146	SRR13219880	21998	C	T	1	2020-04-06	United States
S_614_G	S	614	SRR13219880	23403	A	G	0,998482	2020-04-06	United States
ORF3a_57_H	ORF3a	57	SRR13219880	25563	G	T	0,999426	2020-04-06	United States
ORF1ab_892_S	ORF1ab	892	SRR13219881	2939	C	T	1	2020-04-06	United States
ORF1ab_314_L	ORF1ab	314	SRR13219881	14408	C	T	0,997559	2020-04-06	United States
S_614_G	S	614	SRR13219881	23403	A	G	0,998311	2020-04-06	United States
M_214_I	M	214	SRR13219881	27163	G	T	0,997331	2020-04-06	United States
N_203_S	N	203	SRR13219881	28882	G	T	1	2020-04-06	United States
ORF1ab_265_I	ORF1ab	265	SRR13219883	1059	C	T	1	2020-04-06	United States
ORF1ab_173_A	ORF1ab	173	SRR13219883	13985	T	C	0,999704	2020-04-06	United States
ORF1ab_314_L	ORF1ab	314	SRR13219883	14408	C	T	0,998284	2020-04-06	United States
S_614_G	S	614	SRR13219883	23403	A	G	0,998506	2020-04-06	United States
ORF3a_57_H	ORF3a	57	SRR13219883	25563	G	T	0,998592	2020-04-06	United States
ORF1ab_314_L	ORF1ab	314	SRR13219884	14408	C	T	0,998955	2020-04-06	United States
S_614_G	S	614	SRR13219884	23403	A	G	0,998448	2020-04-06	United States
ORF1ab_265_I	ORF1ab	265	SRR13219885	1059	C	T	1	2020-04-05	United States
ORF1ab_314_L	ORF1ab	314	SRR13219885	14408	C	T	0,99855	2020-04-05	United States
S_614_G	S	614	SRR13219885	23403	A	G	0,998923	2020-04-05	United States
ORF3a_57_H	ORF3a	57	SRR13219885	25563	G	T	0,998537	2020-04-05	United States
ORF1ab_265_I	ORF1ab	265	SRR13219887	1059	C	T	0,998811	2020-04-06	United States
ORF1ab_314_L	ORF1ab	314	SRR13219887	14408	C	T	0,997766	2020-04-06	United States
S_614_G	S	614	SRR13219887	23403	A	G	0,998976	2020-04-06	United States
ORF3a_57_H	ORF3a	57	SRR13219887	25563	G	T	0,997594	2020-04-06	United States
N_234_I	N	234	SRR13219887	28975	G	C	1	2020-04-06	United States
ORF1ab_2144_NA	ORF1ab	2144	SRR13223998	6696	C	+T	0,0857438	2020-06-23	United States
ORF1ab_314_L	ORF1ab	314	SRR13223998	14408	C	T	1	2020-06-23	United States
ORF1ab_833_NA	ORF1ab	833	SRR13223998	15965	G	+T	0,0693153	2020-06-23	United States
ORF1ab_1760_I	ORF1ab	1760	SRR13223998	18745	G	A	1	2020-06-23	United States
ORF1ab_2172_NA	ORF1ab	2172	SRR13223998	19983	C	+T	0,0537634	2020-06-23	United States
S_614_G	S	614	SRR13223998	23403	A	G	0,998141	2020-06-23	United States
S_1052_L	S	1052	SRR13223998	24718	C	A	0,828125	2020-06-23	United States
ORF6_4_P	ORF6	4	SRR13223998	27212	T	C	0,977813	2020-06-23	United States
ORF1ab_265_I	ORF1ab	265	SRR13234287	1059	C	T	0,996	2020-08-16	United States
ORF1ab_314_L	ORF1ab	314	SRR13234287	14408	C	T	0,994143	2020-08-16	United States
ORF1ab_1653_D	ORF1ab	1653	SRR13234287	18424	A	G	1	2020-08-16	United States
ORF1ab_2613_C	ORF1ab	2613	SRR13234287	21304	C	T	1	2020-08-16	United States
S_98_F	S	98	SRR13234287	21855	C	T	1	2020-08-16	United States
S_224_Q	S	224	SRR13234287	22232	G	C	1	2020-08-16	United States
S_614_G	S	614	SRR13234287	23403	A	G	0,999057	2020-08-16	United States
ORF3a_57_H	ORF3a	57	SRR13234287	25563	G	T	0,988095	2020-08-16	United States
ORF3a_172_V	ORF3a	172	SRR13234287	25907	G	T	0,930612	2020-08-16	United States
ORF8_24_L	ORF8	24	SRR13234287	27964	C	T	1	2020-08-16	United States
N_67_S	N	67	SRR13234287	28472	C	T	0,995585	2020-08-16	United States
N_199_L	N	199	SRR13234287	28869	C	T	0,992638	2020-08-16	United States
ORF1ab_265_I	ORF1ab	265	SRR13234288	1059	C	T	1	2020-09-16	United States
ORF1ab_314_L	ORF1ab	314	SRR13234288	14408	C	T	0,994921	2020-09-16	United States
ORF1ab_1653_D	ORF1ab	1653	SRR13234288	18424	A	G	1	2020-09-16	United States
S_250_I	S	250	SRR13234288	22311	C	T	0,993902	2020-09-16	United States
S_614_G	S	614	SRR13234288	23403	A	G	1	2020-09-16	United States
ORF3a_57_H	ORF3a	57	SRR13234288	25563	G	T	0,984127	2020-09-16	United States
ORF3a_69_G	ORF3a	69	SRR13234288	25597	T	G	0,050786	2020-09-16	United States
ORF3a_100_C	ORF3a	100	SRR13234288	25690	G	T	1	2020-09-16	United States
ORF3a_172_V	ORF3a	172	SRR13234288	25907	G	T	0,950147	2020-09-16	United States
ORF8_24_L	ORF8	24	SRR13234288	27964	C	T	0,990741	2020-09-16	United States
N_67_S	N	67	SRR13234288	28472	C	T	0,998113	2020-09-16	United States
N_199_L	N	199	SRR13234288	28869	C	T	0,995717	2020-09-16	United States
ORF1ab_2144_NA	ORF1ab	2144	SRR13234298	6696	C	+T	0,063964	2020-09-21	United States
ORF1ab_314_L	ORF1ab	314	SRR13234298	14408	C	T	0,993855	2020-09-21	United States
ORF1ab_2212_I	ORF1ab	2212	SRR13234298	20102	G	T	0,997059	2020-09-21	United States
S_138_Y	S	138	SRR13234298	21974	G	T	0,989399	2020-09-21	United States
S_248_S	S	248	SRR13234298	22305	A	C	0,0601504	2020-09-21	United States
S_614_G	S	614	SRR13234298	23403	A	G	0,998572	2020-09-21	United States
ORF3a_89_P	ORF3a	89	SRR13234298	25657	A	C	0,0621118	2020-09-21	United States
N_194_L	N	194	SRR13234298	28854	C	T	0,996721	2020-09-21	United States
ORF1ab_751_L	ORF1ab	751	SRR13234305	2516	G	T	0,980132	2020-12-01	United States
ORF1ab_1912_V	ORF1ab	1912	SRR13234305	5999	A	G	1	2020-12-01	United States
ORF1ab_3767_S	ORF1ab	3767	SRR13234305	11564	C	T	0,255259	2020-12-01	United States
ORF1ab_314_L	ORF1ab	314	SRR13234305	14408	C	T	0,995944	2020-12-01	United States
ORF1ab_941_V	ORF1ab	941	SRR13234305	16289	C	T	0,696296	2020-12-01	United States
S_138_Y	S	138	SRR13234305	21974	G	T	0,971963	2020-12-01	United States
S_614_G	S	614	SRR13234305	23403	A	G	1	2020-12-01	United States
S_823_V	S	823	SRR13234305	24029	T	G	0,0506329	2020-12-01	United States
S_1091_H	S	1091	SRR13234305	24834	G	A	0,287968	2020-12-01	United States
ORF3a_62_T	ORF3a	62	SRR13234305	25577	T	C	1	2020-12-01	United States
N_67_S	N	67	SRR13234305	28472	C	T	1	2020-12-01	United States
N_194_L	N	194	SRR13234305	28854	C	T	0,997561	2020-12-01	United States
N_234_I	N	234	SRR13234305	28975	G	T	0,974293	2020-12-01	United States
ORF1ab_3351_R	ORF1ab	3351	SRR13234306	10317	A	G	1	2020-12-01	United States
ORF1ab_314_L	ORF1ab	314	SRR13234306	14408	C	T	0,995606	2020-12-01	United States
ORF1ab_1428_S	ORF1ab	1428	SRR13234306	17749	G	T	0,984448	2020-12-01	United States
ORF1ab_2212_I	ORF1ab	2212	SRR13234306	20102	G	T	0,999015	2020-12-01	United States
S_138_Y	S	138	SRR13234306	21974	G	T	0,965066	2020-12-01	United States
S_614_G	S	614	SRR13234306	23403	A	G	0,999102	2020-12-01	United States
S_1163_Y	S	1163	SRR13234306	25049	G	T	0,995455	2020-12-01	United States
ORF3a_89_P	ORF3a	89	SRR13234306	25657	A	C	0,0717949	2020-12-01	United States
N_194_L	N	194	SRR13234306	28854	C	T	0,997299	2020-12-01	United States
ORF1ab_265_I	ORF1ab	265	SRR13234307	1059	C	T	0,998276	2020-12-01	United States
ORF1ab_3934_I	ORF1ab	3934	SRR13234307	12067	G	T	0,987261	2020-12-01	United States
ORF1ab_4197_T	ORF1ab	4197	SRR13234307	12854	C	A	0,993602	2020-12-01	United States
ORF1ab_4354_I	ORF1ab	4354	SRR13234307	13326	C	T	0,992248	2020-12-01	United States
ORF1ab_314_L	ORF1ab	314	SRR13234307	14408	C	T	0,995233	2020-12-01	United States
ORF1ab_1156_I	ORF1ab	1156	SRR13234307	16935	G	T	0,997308	2020-12-01	United States
ORF1ab_1653_D	ORF1ab	1653	SRR13234307	18424	A	G	0,999114	2020-12-01	United States
ORF1ab_2613_C	ORF1ab	2613	SRR13234307	21304	C	T	0,99661	2020-12-01	United States
S_614_G	S	614	SRR13234307	23403	A	G	0,9988	2020-12-01	United States
ORF3a_46_F	ORF3a	46	SRR13234307	25528	C	T	0,99508	2020-12-01	United States
ORF3a_57_H	ORF3a	57	SRR13234307	25563	G	T	0,995879	2020-12-01	United States
ORF3a_89_P	ORF3a	89	SRR13234307	25657	A	C	0,0661157	2020-12-01	United States
ORF3a_172_V	ORF3a	172	SRR13234307	25907	G	T	0,930233	2020-12-01	United States
ORF8_24_L	ORF8	24	SRR13234307	27964	C	T	1	2020-12-01	United States
N_67_S	N	67	SRR13234307	28472	C	T	0,998124	2020-12-01	United States
N_199_L	N	199	SRR13234307	28869	C	T	0,995261	2020-12-01	United States
N_271_I	N	271	SRR13234307	29085	C	T	0,996575	2020-12-01	United States
N_308_S	N	308	SRR13234307	29195	G	T	0,992568	2020-12-01	United States
ORF1ab_265_I	ORF1ab	265	SRR13234315	1059	C	T	1	2020-12-01	United States
ORF1ab_989_V	ORF1ab	989	SRR13234315	3231	G	T	0,998447	2020-12-01	United States
ORF1ab_314_L	ORF1ab	314	SRR13234315	14408	C	T	0,995536	2020-12-01	United States
ORF1ab_1201_T	ORF1ab	1201	SRR13234315	17068	T	A	0,110351	2020-12-01	United States
ORF1ab_1653_D	ORF1ab	1653	SRR13234315	18424	A	G	0,999064	2020-12-01	United States
ORF1ab_2346_L	ORF1ab	2346	SRR13234315	20503	A	C	0,0541728	2020-12-01	United States
ORF1ab_2613_C	ORF1ab	2613	SRR13234315	21304	C	T	1	2020-12-01	United States
S_614_G	S	614	SRR13234315	23403	A	G	0,998366	2020-12-01	United States
S_640_F	S	640	SRR13234315	23481	C	T	0,994987	2020-12-01	United States
ORF3a_57_H	ORF3a	57	SRR13234315	25563	G	T	0,992938	2020-12-01	United States
ORF3a_89_P	ORF3a	89	SRR13234315	25657	A	C	0,0765432	2020-12-01	United States
ORF3a_91_S	ORF3a	91	SRR13234315	25664	A	C	0,0513447	2020-12-01	United States
ORF3a_172_V	ORF3a	172	SRR13234315	25907	G	T	0,930921	2020-12-01	United States
E_71_L	E	71	SRR13234315	26456	C	T	0,998221	2020-12-01	United States
ORF8_24_L	ORF8	24	SRR13234315	27964	C	T	1	2020-12-01	United States
N_67_S	N	67	SRR13234315	28472	C	T	0,997947	2020-12-01	United States
N_199_L	N	199	SRR13234315	28869	C	T	1	2020-12-01	United States
N_247_I	N	247	SRR13234315	29013	C	T	0,0852459	2020-12-01	United States
ORF1ab_265_I	ORF1ab	265	SRR13234317	1059	C	T	1	2020-12-01	United States
ORF1ab_2687_A	ORF1ab	2687	SRR13234317	8325	A	C	0,056213	2020-12-01	United States
ORF1ab_3934_I	ORF1ab	3934	SRR13234317	12067	G	T	0,983929	2020-12-01	United States
ORF1ab_4197_T	ORF1ab	4197	SRR13234317	12854	C	A	0,995984	2020-12-01	United States
ORF1ab_4354_I	ORF1ab	4354	SRR13234317	13326	C	T	0,989784	2020-12-01	United States
ORF1ab_314_L	ORF1ab	314	SRR13234317	14408	C	T	0,995975	2020-12-01	United States
ORF1ab_1156_I	ORF1ab	1156	SRR13234317	16935	G	T	0,992196	2020-12-01	United States
ORF1ab_1653_D	ORF1ab	1653	SRR13234317	18424	A	G	0,998097	2020-12-01	United States
ORF1ab_2613_C	ORF1ab	2613	SRR13234317	21304	C	T	0,993671	2020-12-01	United States
S_265_S	S	265	SRR13234317	22356	A	C	0,0550847	2020-12-01	United States
S_614_G	S	614	SRR13234317	23403	A	G	0,997829	2020-12-01	United States
ORF3a_46_F	ORF3a	46	SRR13234317	25528	C	T	0,996134	2020-12-01	United States
ORF3a_57_H	ORF3a	57	SRR13234317	25563	G	T	0,994452	2020-12-01	United States
ORF3a_172_V	ORF3a	172	SRR13234317	25907	G	T	0,952618	2020-12-01	United States
ORF7b_24_L	ORF7b	24	SRR13234317	27825	A	C	0,0534351	2020-12-01	United States
ORF8_24_L	ORF8	24	SRR13234317	27964	C	T	0,99359	2020-12-01	United States
N_67_S	N	67	SRR13234317	28472	C	T	1	2020-12-01	United States
N_199_L	N	199	SRR13234317	28869	C	T	0,99359	2020-12-01	United States
N_271_I	N	271	SRR13234317	29085	C	T	0,99389	2020-12-01	United States
N_308_S	N	308	SRR13234317	29195	G	T	0,992915	2020-12-01	United States
ORF1ab_265_I	ORF1ab	265	SRR13234319	1059	C	T	1	2020-12-01	United States
ORF1ab_406_Y	ORF1ab	406	SRR13234319	1482	T	A	0,981481	2020-12-01	United States
ORF1ab_2144_NA	ORF1ab	2144	SRR13234319	6696	C	+T	0,0604274	2020-12-01	United States
ORF1ab_314_L	ORF1ab	314	SRR13234319	14408	C	T	0,993708	2020-12-01	United States
ORF1ab_1076_I	ORF1ab	1076	SRR13234319	16694	C	T	0,99464	2020-12-01	United States
ORF1ab_2346_L	ORF1ab	2346	SRR13234319	20503	A	C	0,0536536	2020-12-01	United States
S_614_G	S	614	SRR13234319	23403	A	G	0,999396	2020-12-01	United States
ORF3a_57_H	ORF3a	57	SRR13234319	25563	G	T	0,990088	2020-12-01	United States
ORF3a_89_P	ORF3a	89	SRR13234319	25657	A	C	0,0672	2020-12-01	United States
ORF7b_22_F	ORF7b	22	SRR13234319	27821	A	C	0,0536913	2020-12-01	United States
ORF7b_26_L	ORF7b	26	SRR13234319	27831	A	C	0,0625	2020-12-01	United States
ORF8_24_L	ORF8	24	SRR13234319	27964	C	T	0,995455	2020-12-01	United States
N_207_S	N	207	SRR13234319	28892	C	T	1	2020-12-01	United States
ORF1ab_265_I	ORF1ab	265	SRR13234326	1059	C	T	1	2020-12-01	United States
ORF1ab_2144_NA	ORF1ab	2144	SRR13234326	6696	C	+T	0,0578748	2020-12-01	United States
ORF1ab_2794_Y	ORF1ab	2794	SRR13234326	8645	C	T	0,0646552	2020-12-01	United States
ORF1ab_314_L	ORF1ab	314	SRR13234326	14408	C	T	0,998487	2020-12-01	United States
ORF1ab_371_I	ORF1ab	371	SRR13234326	14580	G	T	0,998689	2020-12-01	United States
ORF1ab_1393_R	ORF1ab	1393	SRR13234326	17645	A	G	0,998391	2020-12-01	United States
ORF1ab_1653_D	ORF1ab	1653	SRR13234326	18424	A	G	0,999174	2020-12-01	United States
ORF1ab_2613_C	ORF1ab	2613	SRR13234326	21304	C	T	1	2020-12-01	United States
S_250_I	S	250	SRR13234326	22311	C	T	1	2020-12-01	United States
S_614_G	S	614	SRR13234326	23403	A	G	0,997151	2020-12-01	United States
ORF3a_57_H	ORF3a	57	SRR13234326	25563	G	T	0,992754	2020-12-01	United States
ORF3a_89_P	ORF3a	89	SRR13234326	25657	A	C	0,0569745	2020-12-01	United States
ORF3a_172_C	ORF3a	172	SRR13234326	25906	G	T	0,991091	2020-12-01	United States
ORF3a_172_V	ORF3a	172	SRR13234326	25907	G	T	0,988532	2020-12-01	United States
ORF7b_22_F	ORF7b	22	SRR13234326	27821	A	C	0,0551181	2020-12-01	United States
ORF8_24_L	ORF8	24	SRR13234326	27964	C	T	1	2020-12-01	United States
N_67_S	N	67	SRR13234326	28472	C	T	1	2020-12-01	United States
N_199_L	N	199	SRR13234326	28869	C	T	0,994152	2020-12-01	United States
N_252_S	N	252	SRR13234326	29027	G	T	0,987547	2020-12-01	United States
ORF1ab_306_F	ORF1ab	306	SRR13234332	1181	G	T	0,991632	2020-07-06	United States
ORF1ab_3892_I	ORF1ab	3892	SRR13234332	11939	G	A	0,987342	2020-07-06	United States
ORF1ab_314_L	ORF1ab	314	SRR13234332	14408	C	T	0,995076	2020-07-06	United States
ORF1ab_2168_T	ORF1ab	2168	SRR13234332	19969	G	A	0,986755	2020-07-06	United States
S_614_G	S	614	SRR13234332	23403	A	G	0,99931	2020-07-06	United States
ORF3a_89_P	ORF3a	89	SRR13234332	25657	A	C	0,1	2020-07-06	United States
E_70_F	E	70	SRR13234332	26452	G	T	0,993532	2020-07-06	United States
N_194_L	N	194	SRR13234332	28854	C	T	0,995726	2020-07-06	United States
ORF1ab_3603_NA	ORF1ab	3603	SRR13235527	11074	C	-T	0,0502392	2020-03-12	United States
ORF1ab_314_L	ORF1ab	314	SRR13235527	14408	C	T	1	2020-03-12	United States
S_614_G	S	614	SRR13235527	23403	A	G	1	2020-03-12	United States
ORF3a_57_H	ORF3a	57	SRR13235527	25563	G	T	0,998273	2020-03-12	United States
ORF1ab_75_E	ORF1ab	75	SRR13235529	490	T	A	1	2020-03-12	United States
ORF1ab_971_L	ORF1ab	971	SRR13235529	3177	C	T	1	2020-03-12	United States
ORF1ab_2144_NA	ORF1ab	2144	SRR13235529	6696	C	+T	0,0504087	2020-03-12	United States
ORF1ab_1757_L	ORF1ab	1757	SRR13235529	18736	T	C	1	2020-03-12	United States
S_892_V	S	892	SRR13235529	24237	C	T	1	2020-03-12	United States
ORF7a_81_L	ORF7a	81	SRR13235529	27635	C	T	1	2020-03-12	United States
ORF8_62_L	ORF8	62	SRR13235529	28077	G	C	1	2020-03-12	United States
ORF1ab_265_I	ORF1ab	265	SRR13235530	1059	C	T	1	2020-03-12	United States
ORF1ab_314_L	ORF1ab	314	SRR13235530	14408	C	T	1	2020-03-12	United States
S_614_G	S	614	SRR13235530	23403	A	G	1	2020-03-12	United States
ORF3a_57_H	ORF3a	57	SRR13235530	25563	G	T	1	2020-03-12	United States
ORF1ab_265_I	ORF1ab	265	SRR13235531	1059	C	T	1	2020-03-13	United States
ORF1ab_314_L	ORF1ab	314	SRR13235531	14408	C	T	1	2020-03-13	United States
ORF1ab_2172_NA	ORF1ab	2172	SRR13235531	19983	C	+T	0,0533454	2020-03-13	United States
S_614_G	S	614	SRR13235531	23403	A	G	0,997735	2020-03-13	United States
ORF3a_57_H	ORF3a	57	SRR13235531	25563	G	T	1	2020-03-13	United States
ORF1ab_1427_L	ORF1ab	1427	SRR13235532	17747	C	T	1	2020-03-13	United States
ORF1ab_1464_C	ORF1ab	1464	SRR13235532	17858	A	G	1	2020-03-13	United States
ORF1ab_1427_L	ORF1ab	1427	SRR13235533	17747	C	T	1	2020-03-12	United States
ORF1ab_1464_C	ORF1ab	1464	SRR13235533	17858	A	G	0,998626	2020-03-12	United States
ORF1ab_265_I	ORF1ab	265	SRR13235534	1059	C	T	1	2020-03-12	United States
ORF1ab_318_L	ORF1ab	318	SRR13235534	1218	C	T	1	2020-03-12	United States
ORF1ab_314_L	ORF1ab	314	SRR13235534	14408	C	T	1	2020-03-12	United States
ORF1ab_2213_F	ORF1ab	2213	SRR13235534	20104	C	T	0,130225	2020-03-12	United States
S_614_G	S	614	SRR13235534	23403	A	G	0,998411	2020-03-12	United States
ORF3a_57_H	ORF3a	57	SRR13235534	25563	G	T	1	2020-03-12	United States
ORF1ab_2144_NA	ORF1ab	2144	SRR13235535	6696	C	+T	0,0668058	2020-03-13	United States
ORF1ab_314_L	ORF1ab	314	SRR13235535	14408	C	T	1	2020-03-13	United States
S_614_G	S	614	SRR13235535	23403	A	G	0,99765	2020-03-13	United States
ORF3a_57_H	ORF3a	57	SRR13235535	25563	G	T	0,998374	2020-03-13	United States
ORF1ab_224_I	ORF1ab	224	SRR13235536	936	C	T	0,345184	2020-03-11	United States
ORF1ab_265_I	ORF1ab	265	SRR13235536	1059	C	T	0,998093	2020-03-11	United States
ORF1ab_2144_NA	ORF1ab	2144	SRR13235536	6696	C	+T	0,0552647	2020-03-11	United States
ORF1ab_2432_K	ORF1ab	2432	SRR13235536	7560	G	A	0,997923	2020-03-11	United States
ORF1ab_314_L	ORF1ab	314	SRR13235536	14408	C	T	1	2020-03-11	United States
ORF1ab_2662_V	ORF1ab	2662	SRR13235536	21452	G	T	0,996923	2020-03-11	United States
S_614_G	S	614	SRR13235536	23403	A	G	0,999334	2020-03-11	United States
ORF3a_57_H	ORF3a	57	SRR13235536	25563	G	T	1	2020-03-11	United States
ORF1ab_193_S	ORF1ab	193	SRR13235537	842	C	T	0,757931	2020-03-13	United States
ORF1ab_2144_NA	ORF1ab	2144	SRR13235537	6696	C	+T	0,058862	2020-03-13	United States
ORF1ab_3384_L	ORF1ab	3384	SRR13235537	10416	C	T	0,324719	2020-03-13	United States
ORF1ab_314_L	ORF1ab	314	SRR13235537	14408	C	T	1	2020-03-13	United States
ORF1ab_2557_R	ORF1ab	2557	SRR13235537	21137	A	G	0,136284	2020-03-13	United States
S_614_G	S	614	SRR13235537	23403	A	G	0,999286	2020-03-13	United States
S_839_Y	S	839	SRR13235537	24077	G	T	0,255385	2020-03-13	United States
M_2_V	M	2	SRR13235537	26527	C	T	0,177951	2020-03-13	United States
M_175_M	M	175	SRR13235537	27046	C	T	0,805347	2020-03-13	United States
N_203_K	N	203	SRR13235537	28881	G	A	0,816109	2020-03-13	United States
N_204_R	N	204	SRR13235537	28883	G	C	0,816683	2020-03-13	United States
ORF1ab_265_I	ORF1ab	265	SRR13235539	1059	C	T	1	2020-03-13	United States
ORF1ab_314_L	ORF1ab	314	SRR13235539	14408	C	T	1	2020-03-13	United States
S_614_G	S	614	SRR13235539	23403	A	G	0,998603	2020-03-13	United States
ORF3a_57_H	ORF3a	57	SRR13235539	25563	G	T	1	2020-03-13	United States
ORF1ab_2144_NA	ORF1ab	2144	SRR13235540	6696	C	+T	0,0527449	2020-03-13	United States
ORF1ab_1427_L	ORF1ab	1427	SRR13235540	17747	C	T	1	2020-03-13	United States
ORF1ab_1464_C	ORF1ab	1464	SRR13235540	17858	A	G	1	2020-03-13	United States
ORF1ab_105_S	ORF1ab	105	SRR13235541	578	G	A	0,996024	2020-03-12	United States
ORF1ab_1427_L	ORF1ab	1427	SRR13235541	17747	C	T	0,987889	2020-03-12	United States
ORF1ab_1464_C	ORF1ab	1464	SRR13235541	17858	A	G	0,989726	2020-03-12	United States
ORF1ab_1873_N	ORF1ab	1873	SRR13235541	19086	G	T	0,985272	2020-03-12	United States
ORF1ab_314_L	ORF1ab	314	SRR13235542	14408	C	T	0,998285	2020-03-12	United States
ORF1ab_1655_I	ORF1ab	1655	SRR13235542	18431	C	T	1	2020-03-12	United States
ORF1ab_2693_NA	ORF1ab	2693	SRR13235542	21546	T	-AAC	0,995242	2020-03-12	United States
S_614_G	S	614	SRR13235542	23403	A	G	1	2020-03-12	United States
ORF3a_57_H	ORF3a	57	SRR13235542	25563	G	T	1	2020-03-12	United States
ORF1ab_265_I	ORF1ab	265	SRR13235543	1059	C	T	1	2020-03-13	United States
ORF1ab_2144_NA	ORF1ab	2144	SRR13235543	6696	C	+T	0,0796841	2020-03-13	United States
ORF1ab_314_L	ORF1ab	314	SRR13235543	14408	C	T	1	2020-03-13	United States
ORF1ab_1014_V	ORF1ab	1014	SRR13235543	16508	G	T	0,0542005	2020-03-13	United States
S_614_G	S	614	SRR13235543	23403	A	G	1	2020-03-13	United States
S_1124_V	S	1124	SRR13235543	24933	G	T	0,0518919	2020-03-13	United States
ORF3a_57_H	ORF3a	57	SRR13235543	25563	G	T	0,99778	2020-03-13	United States
M_74_T	M	74	SRR13235543	26743	A	C	0,0862573	2020-03-13	United States
ORF1ab_753_I	ORF1ab	753	SRR13235544	2523	C	T	0,65407	2020-03-12	United States
ORF1ab_2144_NA	ORF1ab	2144	SRR13235544	6696	C	+T	0,0582707	2020-03-12	United States
ORF1ab_3868_I	ORF1ab	3868	SRR13235544	11868	C	T	0,108163	2020-03-12	United States
ORF1ab_1427_L	ORF1ab	1427	SRR13235544	17747	C	T	1	2020-03-12	United States
ORF1ab_1464_C	ORF1ab	1464	SRR13235544	17858	A	G	1	2020-03-12	United States
S_659_NA	S	659	SRR13235544	23539	A	-TATGAGTGTGACATACCCATTGGTGCAGG	0,22067	2020-03-12	United States
ORF1ab_73_C	ORF1ab	73	SRR13235545	482	C	T	0,997636	2020-03-13	United States
ORF1ab_75_E	ORF1ab	75	SRR13235545	490	T	A	1	2020-03-13	United States
ORF1ab_681_F	ORF1ab	681	SRR13235545	2306	C	T	0,995976	2020-03-13	United States
ORF1ab_971_L	ORF1ab	971	SRR13235545	3177	C	T	0,998354	2020-03-13	United States
ORF1ab_1757_L	ORF1ab	1757	SRR13235545	18736	T	C	1	2020-03-13	United States
ORF3a_130_NA	ORF3a	130	SRR13235545	25780	T	-GCTG	0,128655	2020-03-13	United States
ORF8_62_L	ORF8	62	SRR13235545	28077	G	C	1	2020-03-13	United States
N_307_L	N	307	SRR13235545	29192	T	C	0,998	2020-03-13	United States
ORF1ab_190_L	ORF1ab	190	SRR13235546	833	T	C	1	2020-03-13	United States
ORF1ab_265_I	ORF1ab	265	SRR13235546	1059	C	T	1	2020-03-13	United States
ORF1ab_314_L	ORF1ab	314	SRR13235546	14408	C	T	1	2020-03-13	United States
S_614_G	S	614	SRR13235546	23403	A	G	1	2020-03-13	United States
ORF3a_57_H	ORF3a	57	SRR13235546	25563	G	T	1	2020-03-13	United States
ORF8_24_L	ORF8	24	SRR13235546	27964	C	T	1	2020-03-13	United States
ORF1ab_2144_NA	ORF1ab	2144	SRR13235547	6696	C	+T	0,0613165	2020-03-13	United States
ORF1ab_1427_L	ORF1ab	1427	SRR13235547	17747	C	T	1	2020-03-13	United States
ORF1ab_1464_C	ORF1ab	1464	SRR13235547	17858	A	G	1	2020-03-13	United States
ORF1ab_265_I	ORF1ab	265	SRR13235548	1059	C	T	0,997812	2020-03-14	United States
ORF1ab_3884_L	ORF1ab	3884	SRR13235548	11916	C	T	1	2020-03-14	United States
ORF1ab_314_L	ORF1ab	314	SRR13235548	14408	C	T	1	2020-03-14	United States
S_614_G	S	614	SRR13235548	23403	A	G	0,998117	2020-03-14	United States
ORF3a_57_H	ORF3a	57	SRR13235548	25563	G	T	1	2020-03-14	United States
ORF1ab_1921_L	ORF1ab	1921	SRR13235549	6027	C	T	1	2020-03-15	United States
ORF1ab_2144_NA	ORF1ab	2144	SRR13235549	6696	C	+T	0,0597453	2020-03-15	United States
ORF1ab_2931_S	ORF1ab	2931	SRR13235549	9056	C	T	0,106383	2020-03-15	United States
ORF1ab_3324_R	ORF1ab	3324	SRR13235549	10236	A	G	1	2020-03-15	United States
ORF1ab_3603_NA	ORF1ab	3603	SRR13235549	11074	C	+T	0,0973684	2020-03-15	United States
ORF1ab_3606_NA	ORF1ab	3606	SRR13235549	11082	T	-G	0,0712401	2020-03-15	United States
ORF1ab_3606_F	ORF1ab	3606	SRR13235549	11083	G	T	0,998339	2020-03-15	United States
S_244_NA	S	244	SRR13235549	22292	T	-TACATA	0,111216	2020-03-15	United States
ORF3a_251_V	ORF3a	251	SRR13235549	26144	G	T	0,998752	2020-03-15	United States
ORF1ab_3603_NA	ORF1ab	3603	SRR13235550	11074	C	+T	0,0641867	2020-03-15	United States
ORF1ab_440_V	ORF1ab	440	SRR13235550	14786	C	T	0,0584192	2020-03-15	United States
ORF1ab_1427_L	ORF1ab	1427	SRR13235550	17747	C	T	1	2020-03-15	United States
ORF1ab_1464_C	ORF1ab	1464	SRR13235550	17858	A	G	1	2020-03-15	United States
ORF1ab_1922_NA	ORF1ab	1922	SRR13235550	19231	G	+T	0,0500556	2020-03-15	United States
ORF1ab_56_F	ORF1ab	56	SRR13235551	431	G	T	0,0551471	2020-03-14	United States
ORF1ab_83_Y	ORF1ab	83	SRR13235551	512	C	T	0,0549451	2020-03-14	United States
ORF1ab_84_NA	ORF1ab	84	SRR13235551	515	G	-TTATGGTT	0,0730223	2020-03-14	United States
ORF1ab_97_H	ORF1ab	97	SRR13235551	554	T	C	0,0505415	2020-03-14	United States
ORF1ab_3147_NA	ORF1ab	3147	SRR13235551	9705	G	-TA	0,0601852	2020-03-14	United States
ORF1ab_3348_R	ORF1ab	3348	SRR13235551	10307	T	C	0,0512295	2020-03-14	United States
ORF1ab_3863_NA	ORF1ab	3863	SRR13235551	11852	T	-C	0,0503876	2020-03-14	United States
ORF1ab_4214_G	ORF1ab	4214	SRR13235551	12905	A	G	0,412256	2020-03-14	United States
ORF1ab_75_NA	ORF1ab	75	SRR13235551	13690	G	+A	0,0614125	2020-03-14	United States
ORF1ab_324_T	ORF1ab	324	SRR13235551	14438	T	C	0,0702087	2020-03-14	United States
ORF1ab_1427_L	ORF1ab	1427	SRR13235551	17747	C	T	0,994118	2020-03-14	United States
ORF1ab_1440_P	ORF1ab	1440	SRR13235551	17785	T	C	0,0535714	2020-03-14	United States
ORF1ab_1464_C	ORF1ab	1464	SRR13235551	17858	A	G	1	2020-03-14	United States
ORF1ab_1473_I	ORF1ab	1473	SRR13235551	17885	C	T	0,0523256	2020-03-14	United States
ORF1ab_1596_NA	ORF1ab	1596	SRR13235551	18255	G	+T	0,0656371	2020-03-14	United States
ORF1ab_1688_NA	ORF1ab	1688	SRR13235551	18530	T	-A	0,0557851	2020-03-14	United States
ORF1ab_2172_NA	ORF1ab	2172	SRR13235551	19983	C	-T	0,0544747	2020-03-14	United States
ORF1ab_2545_NA	ORF1ab	2545	SRR13235551	21101	G	+T	0,117886	2020-03-14	United States
S_57_L	S	57	SRR13235551	21732	C	T	0,0614973	2020-03-14	United States
S_175_S	S	175	SRR13235551	22086	T	C	0,0670927	2020-03-14	United States
S_219_V	S	219	SRR13235551	22218	G	T	0,0740741	2020-03-14	United States
S_758_NA	S	758	SRR13235551	23835	G	-T	0,0520231	2020-03-14	United States
S_799_NA	S	799	SRR13235551	23958	G	+T	0,0660099	2020-03-14	United States
S_890_V	S	890	SRR13235551	24231	C	T	1	2020-03-14	United States
S_920_NA	S	920	SRR13235551	24320	C	+A	0,052809	2020-03-14	United States
E_55_F	E	55	SRR13235551	26408	C	T	0,0653951	2020-03-14	United States
ORF6_21_NA	ORF6	21	SRR13235551	27263	C	+T	0,0647821	2020-03-14	United States
ORF7b_15_NA	ORF7b	15	SRR13235551	27800	C	-T	0,0695971	2020-03-14	United States
ORF8_1_I	ORF8	1	SRR13235551	27896	G	A	0,0867347	2020-03-14	United States
ORF8_117_F	ORF8	117	SRR13235551	28242	G	T	0,0523198	2020-03-14	United States
ORF1ab_2144_NA	ORF1ab	2144	SRR13235552	6696	C	+T	0,05374	2020-03-14	United States
ORF1ab_1427_L	ORF1ab	1427	SRR13235552	17747	C	T	1	2020-03-14	United States
ORF1ab_1464_C	ORF1ab	1464	SRR13235552	17858	A	G	0,99872	2020-03-14	United States
ORF1ab_2082_NA	ORF1ab	2082	SRR13235553	6510	A	-TAGTTTAAAAAT	0,989978	2020-03-14	United States
ORF1ab_2144_NA	ORF1ab	2144	SRR13235553	6696	C	+T	0,0611782	2020-03-14	United States
ORF1ab_2511_N	ORF1ab	2511	SRR13235553	7798	G	T	1	2020-03-14	United States
ORF1ab_833_NA	ORF1ab	833	SRR13235553	15965	G	+T	0,0636425	2020-03-14	United States
ORF1ab_1427_L	ORF1ab	1427	SRR13235553	17747	C	T	1	2020-03-14	United States
ORF1ab_1464_C	ORF1ab	1464	SRR13235553	17858	A	G	1	2020-03-14	United States
E_71_L	E	71	SRR13235553	26456	C	T	1	2020-03-14	United States
ORF1ab_1427_L	ORF1ab	1427	SRR13235554	17747	C	T	1	2020-03-15	United States
ORF1ab_1464_C	ORF1ab	1464	SRR13235554	17858	A	G	0,996593	2020-03-15	United States
ORF1ab_1531_NA	ORF1ab	1531	SRR13235554	18058	C	+T	0,0501931	2020-03-15	United States
ORF1ab_2179_Y	ORF1ab	2179	SRR13235554	20002	G	T	1	2020-03-15	United States
ORF1ab_265_I	ORF1ab	265	SRR13235555	1059	C	T	0,998267	2020-03-14	United States
ORF1ab_2144_NA	ORF1ab	2144	SRR13235555	6696	C	+T	0,0665188	2020-03-14	United States
ORF1ab_314_L	ORF1ab	314	SRR13235555	14408	C	T	1	2020-03-14	United States
ORF1ab_833_NA	ORF1ab	833	SRR13235555	15965	G	+T	0,0733427	2020-03-14	United States
S_614_G	S	614	SRR13235555	23403	A	G	1	2020-03-14	United States
S_871_S	S	871	SRR13235555	24173	G	T	0,0904393	2020-03-14	United States
ORF3a_57_H	ORF3a	57	SRR13235555	25563	G	T	1	2020-03-14	United States
ORF1ab_265_I	ORF1ab	265	SRR13235556	1059	C	T	1	2020-03-13	United States
ORF1ab_2144_NA	ORF1ab	2144	SRR13235556	6696	C	+T	0,0606667	2020-03-13	United States
ORF1ab_314_L	ORF1ab	314	SRR13235556	14408	C	T	0,998789	2020-03-13	United States
S_614_G	S	614	SRR13235556	23403	A	G	1	2020-03-13	United States
ORF3a_57_H	ORF3a	57	SRR13235556	25563	G	T	1	2020-03-13	United States
ORF8_88_T	ORF8	88	SRR13235556	28156	T	C	0,170792	2020-03-13	United States
ORF1ab_265_I	ORF1ab	265	SRR13235557	1059	C	T	1	2020-03-15	United States
ORF1ab_2144_NA	ORF1ab	2144	SRR13235557	6696	C	+T	0,0690141	2020-03-15	United States
ORF1ab_314_L	ORF1ab	314	SRR13235557	14408	C	T	1	2020-03-15	United States
ORF1ab_833_NA	ORF1ab	833	SRR13235557	15965	G	+T	0,0730337	2020-03-15	United States
S_614_G	S	614	SRR13235557	23403	A	G	0,998907	2020-03-15	United States
ORF3a_57_H	ORF3a	57	SRR13235557	25563	G	T	1	2020-03-15	United States
ORF1ab_190_L	ORF1ab	190	SRR13235558	833	T	C	0,998698	2020-03-14	United States
ORF1ab_265_I	ORF1ab	265	SRR13235558	1059	C	T	0,997872	2020-03-14	United States
ORF1ab_2144_NA	ORF1ab	2144	SRR13235558	6696	C	+T	0,0694118	2020-03-14	United States
ORF1ab_314_L	ORF1ab	314	SRR13235558	14408	C	T	0,997613	2020-03-14	United States
ORF1ab_833_NA	ORF1ab	833	SRR13235558	15965	G	+T	0,057554	2020-03-14	United States
ORF1ab_1655_I	ORF1ab	1655	SRR13235558	18431	C	T	0,196242	2020-03-14	United States
ORF1ab_2407_V	ORF1ab	2407	SRR13235558	20687	C	T	0,0769231	2020-03-14	United States
S_614_G	S	614	SRR13235558	23403	A	G	0,998489	2020-03-14	United States
ORF3a_45_L	ORF3a	45	SRR13235558	25526	G	T	0,152027	2020-03-14	United States
ORF3a_57_H	ORF3a	57	SRR13235558	25563	G	T	1	2020-03-14	United States
ORF8_24_L	ORF8	24	SRR13235558	27964	C	T	1	2020-03-14	United States
ORF1ab_265_I	ORF1ab	265	SRR13235559	1059	C	T	0,996689	2020-03-15	United States
ORF1ab_2144_NA	ORF1ab	2144	SRR13235559	6696	C	+T	0,0504505	2020-03-15	United States
ORF1ab_314_L	ORF1ab	314	SRR13235559	14408	C	T	1	2020-03-15	United States
S_614_G	S	614	SRR13235559	23403	A	G	0,998652	2020-03-15	United States
ORF3a_57_H	ORF3a	57	SRR13235559	25563	G	T	1	2020-03-15	United States
ORF1ab_265_I	ORF1ab	265	SRR13235560	1059	C	T	0,9984	2020-03-14	United States
ORF1ab_2144_NA	ORF1ab	2144	SRR13235560	6696	C	+T	0,0523939	2020-03-14	United States
ORF1ab_314_L	ORF1ab	314	SRR13235560	14408	C	T	1	2020-03-14	United States
S_614_G	S	614	SRR13235560	23403	A	G	0,996283	2020-03-14	United States
ORF3a_57_H	ORF3a	57	SRR13235560	25563	G	T	1	2020-03-14	United States
ORF1ab_265_I	ORF1ab	265	SRR13235561	1059	C	T	1	2020-03-14	United States
ORF1ab_2144_NA	ORF1ab	2144	SRR13235561	6696	C	+T	0,0620915	2020-03-14	United States
ORF1ab_3603_NA	ORF1ab	3603	SRR13235561	11074	C	-T	0,0538869	2020-03-14	United States
ORF1ab_3884_L	ORF1ab	3884	SRR13235561	11916	C	T	1	2020-03-14	United States
ORF1ab_314_L	ORF1ab	314	SRR13235561	14408	C	T	1	2020-03-14	United States
S_614_G	S	614	SRR13235561	23403	A	G	1	2020-03-14	United States
S_682_L	S	682	SRR13235561	23607	G	T	0,0612613	2020-03-14	United States
ORF3a_57_H	ORF3a	57	SRR13235561	25563	G	T	1	2020-03-14	United States
E_24_M	E	24	SRR13235561	26314	G	A	1	2020-03-14	United States
ORF1ab_265_I	ORF1ab	265	SRR13235562	1059	C	T	1	2020-03-14	United States
ORF1ab_320_F	ORF1ab	320	SRR13235562	1223	C	T	1	2020-03-14	United States
ORF1ab_314_L	ORF1ab	314	SRR13235562	14408	C	T	1	2020-03-14	United States
S_614_G	S	614	SRR13235562	23403	A	G	1	2020-03-14	United States
ORF3a_57_H	ORF3a	57	SRR13235562	25563	G	T	1	2020-03-14	United States
ORF1ab_2144_NA	ORF1ab	2144	SRR13235563	6696	C	+T	0,063964	2020-03-15	United States
ORF1ab_82_NA	ORF1ab	82	SRR13235564	509	G	-GTCATGTTATGGTT	0,093617	2020-03-16	United States
ORF1ab_265_I	ORF1ab	265	SRR13235564	1059	C	T	1	2020-03-16	United States
ORF1ab_3408_NA	ORF1ab	3408	SRR13235564	10489	T	-G	0,0510204	2020-03-16	United States
ORF1ab_314_L	ORF1ab	314	SRR13235564	14408	C	T	1	2020-03-16	United States
ORF1ab_1619_Y	ORF1ab	1619	SRR13235564	18322	C	T	1	2020-03-16	United States
ORF1ab_1878_H	ORF1ab	1878	SRR13235564	19101	G	C	0,0585284	2020-03-16	United States
S_614_G	S	614	SRR13235564	23403	A	G	1	2020-03-16	United States
ORF3a_57_H	ORF3a	57	SRR13235564	25563	G	T	1	2020-03-16	United States
ORF3a_131_NA	ORF3a	131	SRR13235564	25783	T	-G	0,0691824	2020-03-16	United States
ORF3a_135_NA	ORF3a	135	SRR13235564	25797	C	+A	0,0886076	2020-03-16	United States
ORF8_59_K	ORF8	59	SRR13235564	28068	G	A	0,056	2020-03-16	United States
N_344_NA	N	344	SRR13235564	29304	C	+A	0,0506024	2020-03-16	United States
ORF1ab_254_NA	ORF1ab	254	SRR13235565	1026	C	+T	0,109215	2020-03-15	United States
ORF1ab_265_I	ORF1ab	265	SRR13235565	1059	C	T	1	2020-03-15	United States
ORF1ab_350_I	ORF1ab	350	SRR13235565	1314	C	T	0,118932	2020-03-15	United States
ORF1ab_695_NA	ORF1ab	695	SRR13235565	2350	T	-G	0,165422	2020-03-15	United States
ORF1ab_765_S	ORF1ab	765	SRR13235565	2558	C	T	0,0759013	2020-03-15	United States
ORF1ab_908_NA	ORF1ab	908	SRR13235565	2989	T	-GATGAGTCTGGTGAGTTTAAATTGGCTTCACATATGTATTGTTCTTTCTACCCTCCA	0,244344	2020-03-15	United States
ORF1ab_1189_NA	ORF1ab	1189	SRR13235565	3832	C	-T	0,108527	2020-03-15	United States
ORF1ab_1543_NA	ORF1ab	1543	SRR13235565	4893	C	-AT	0,0705882	2020-03-15	United States
ORF1ab_2130_NA	ORF1ab	2130	SRR13235565	6654	T	-TAATAGTGTCCCTTGGGATACTATAGC	0,140049	2020-03-15	United States
ORF1ab_2210_F	ORF1ab	2210	SRR13235565	6894	G	T	0,132411	2020-03-15	United States
ORF1ab_3007_NA	ORF1ab	3007	SRR13235565	9286	C	+A	0,174603	2020-03-15	United States
ORF1ab_3063_NA	ORF1ab	3063	SRR13235565	9453	A	+T	0,0735294	2020-03-15	United States
ORF1ab_3603_NA	ORF1ab	3603	SRR13235565	11074	C	+T	0,0909091	2020-03-15	United States
ORF1ab_3638_NA	ORF1ab	3638	SRR13235565	11179	G	+T	0,0956439	2020-03-15	United States
ORF1ab_3775_A	ORF1ab	3775	SRR13235565	11588	A	G	0,0529032	2020-03-15	United States
ORF1ab_3875_NA	ORF1ab	3875	SRR13235565	11888	G	+T	0,0984615	2020-03-15	United States
ORF1ab_4022_NA	ORF1ab	4022	SRR13235565	12331	G	-GCAAAAGTTACTAGT	0,0521156	2020-03-15	United States
ORF1ab_4033_NA	ORF1ab	4033	SRR13235565	12362	C	+T	0,0937207	2020-03-15	United States
ORF1ab_4268_F	ORF1ab	4268	SRR13235565	13068	C	T	0,0510067	2020-03-15	United States
ORF1ab_314_L	ORF1ab	314	SRR13235565	14408	C	T	0,997608	2020-03-15	United States
ORF1ab_358_NA	ORF1ab	358	SRR13235565	14540	G	-T	0,0689655	2020-03-15	United States
ORF1ab_378_NA	ORF1ab	378	SRR13235565	14599	C	-TATTACTAGA	0,180624	2020-03-15	United States
ORF1ab_399_NA	ORF1ab	399	SRR13235565	14662	C	+A	0,0687919	2020-03-15	United States
ORF1ab_494_NA	ORF1ab	494	SRR13235565	14948	G	+T	0,220957	2020-03-15	United States
ORF1ab_636_NA	ORF1ab	636	SRR13235565	15375	T	-TG	0,0554529	2020-03-15	United States
ORF1ab_698_NA	ORF1ab	698	SRR13235565	15559	C	+T	0,0649588	2020-03-15	United States
ORF1ab_1772_NA	ORF1ab	1772	SRR13235565	18782	G	+T	0,066439	2020-03-15	United States
ORF1ab_2172_NA	ORF1ab	2172	SRR13235565	19983	C	+T	0,0808824	2020-03-15	United States
ORF1ab_2507_NA	ORF1ab	2507	SRR13235565	20987	C	-T	0,126374	2020-03-15	United States
ORF1ab_2545_NA	ORF1ab	2545	SRR13235565	21101	G	+T	0,0858586	2020-03-15	United States
ORF1ab_2557_E	ORF1ab	2557	SRR13235565	21136	A	G	0,0673732	2020-03-15	United States
ORF1ab_2649_NA	ORF1ab	2649	SRR13235565	21414	T	+A	0,0665732	2020-03-15	United States
S_167_NA	S	167	SRR13235565	22062	C	+T	0,0871671	2020-03-15	United States
S_239_NA	S	239	SRR13235565	22277	C	+A	0,127059	2020-03-15	United States
S_614_G	S	614	SRR13235565	23403	A	G	0,999346	2020-03-15	United States
S_992_NA	S	992	SRR13235565	24536	C	+A	0,130221	2020-03-15	United States
S_1235_F	S	1235	SRR13235565	25266	G	T	0,182042	2020-03-15	United States
ORF3a_55_NA	ORF3a	55	SRR13235565	25555	G	+T	0,064	2020-03-15	United States
ORF3a_57_H	ORF3a	57	SRR13235565	25563	G	T	1	2020-03-15	United States
ORF3a_191_NA	ORF3a	191	SRR13235565	25963	G	+A	0,05685	2020-03-15	United States
M_176_NA	M	176	SRR13235565	27048	C	-T	0,0555303	2020-03-15	United States
ORF6_21_NA	ORF6	21	SRR13235565	27263	C	+T	0,0730897	2020-03-15	United States
ORF7a_62_NA	ORF7a	62	SRR13235565	27579	A	+T	0,0642857	2020-03-15	United States
N_41_NA	N	41	SRR13235565	28396	G	-C	0,0855746	2020-03-15	United States
N_260_NA	N	260	SRR13235565	29051	C	+A	0,0571031	2020-03-15	United States
N_285_I	N	285	SRR13235565	29127	A	T	0,0732759	2020-03-15	United States
N_363_NA	N	363	SRR13235565	29361	T	-C	0,102773	2020-03-15	United States
N_364_NA	N	364	SRR13235565	29364	C	-A	0,0627547	2020-03-15	United States
N_371_NA	N	371	SRR13235565	29386	C	+A	0,106173	2020-03-15	United States
ORF1ab_265_I	ORF1ab	265	SRR13235566	1059	C	T	1	2020-03-15	United States
ORF1ab_314_L	ORF1ab	314	SRR13235566	14408	C	T	1	2020-03-15	United States
ORF1ab_427_G	ORF1ab	427	SRR13235566	14747	A	G	1	2020-03-15	United States
ORF1ab_2430_R	ORF1ab	2430	SRR13235566	20755	A	C	0,994495	2020-03-15	United States
S_614_G	S	614	SRR13235566	23403	A	G	0,998667	2020-03-15	United States
ORF3a_57_H	ORF3a	57	SRR13235566	25563	G	T	1	2020-03-15	United States
ORF1ab_272_H	ORF1ab	272	SRR13235567	1079	A	C	0,998935	2020-03-15	United States
ORF1ab_378_I	ORF1ab	378	SRR13235567	1397	G	A	0,999097	2020-03-15	United States
ORF1ab_2144_NA	ORF1ab	2144	SRR13235567	6696	C	+T	0,0712271	2020-03-15	United States
ORF1ab_3603_NA	ORF1ab	3603	SRR13235567	11074	C	+T	0,177289	2020-03-15	United States
ORF1ab_3606_F	ORF1ab	3606	SRR13235567	11083	G	T	1	2020-03-15	United States
ORF1ab_2132_V	ORF1ab	2132	SRR13235567	19862	C	T	0,996248	2020-03-15	United States
S_675_*	S	675	SRR13235567	23585	C	T	0,0506823	2020-03-15	United States
ORF1ab_265_I	ORF1ab	265	SRR13235568	1059	C	T	0,998636	2020-03-14	United States
ORF1ab_287_S	ORF1ab	287	SRR13235568	1126	G	T	0,998663	2020-03-14	United States
ORF1ab_2144_NA	ORF1ab	2144	SRR13235568	6696	C	+T	0,0689089	2020-03-14	United States
ORF1ab_314_L	ORF1ab	314	SRR13235568	14408	C	T	1	2020-03-14	United States
S_614_G	S	614	SRR13235568	23403	A	G	1	2020-03-14	United States
ORF3a_57_H	ORF3a	57	SRR13235568	25563	G	T	0,998454	2020-03-14	United States
ORF1ab_3603_NA	ORF1ab	3603	SRR13235569	11074	C	+TTTTT	0,0557554	2020-03-15	United States
ORF1ab_3603_NA	ORF1ab	3603	SRR13235569	11074	C	+TTTT	0,165468	2020-03-15	United States
ORF1ab_3603_NA	ORF1ab	3603	SRR13235569	11074	C	+TTT	0,534173	2020-03-15	United States
ORF1ab_3603_NA	ORF1ab	3603	SRR13235569	11074	C	+TT	0,134892	2020-03-15	United States
ORF1ab_1182_L	ORF1ab	1182	SRR13235569	17012	C	T	0,381375	2020-03-15	United States
ORF3a_251_V	ORF3a	251	SRR13235569	26144	G	T	0,998951	2020-03-15	United States
ORF1ab_265_I	ORF1ab	265	SRR13235570	1059	C	T	1	2020-03-12	United States
ORF1ab_2144_NA	ORF1ab	2144	SRR13235570	6696	C	+T	0,0782828	2020-03-12	United States
ORF1ab_314_L	ORF1ab	314	SRR13235570	14408	C	T	1	2020-03-12	United States
ORF1ab_833_NA	ORF1ab	833	SRR13235570	15965	G	+T	0,0706737	2020-03-12	United States
S_614_G	S	614	SRR13235570	23403	A	G	0,998836	2020-03-12	United States
ORF3a_57_H	ORF3a	57	SRR13235570	25563	G	T	1	2020-03-12	United States
ORF1ab_190_L	ORF1ab	190	SRR13235571	833	T	C	0,998672	2020-03-13	United States
ORF1ab_265_I	ORF1ab	265	SRR13235571	1059	C	T	1	2020-03-13	United States
ORF1ab_314_L	ORF1ab	314	SRR13235571	14408	C	T	1	2020-03-13	United States
ORF1ab_2545_NA	ORF1ab	2545	SRR13235571	21101	G	+T	0,0502092	2020-03-13	United States
S_614_G	S	614	SRR13235571	23403	A	G	0,998715	2020-03-13	United States
ORF3a_57_H	ORF3a	57	SRR13235571	25563	G	T	1	2020-03-13	United States
ORF8_24_L	ORF8	24	SRR13235571	27964	C	T	1	2020-03-13	United States
ORF1ab_265_I	ORF1ab	265	SRR13235572	1059	C	T	1	2020-03-13	United States
ORF1ab_314_L	ORF1ab	314	SRR13235572	14408	C	T	1	2020-03-13	United States
S_614_G	S	614	SRR13235572	23403	A	G	0,998832	2020-03-13	United States
ORF3a_57_H	ORF3a	57	SRR13235572	25563	G	T	1	2020-03-13	United States
N_260_NA	N	260	SRR13235572	29051	C	+A	0,0549242	2020-03-13	United States
ORF1ab_124_C	ORF1ab	124	SRR13235573	635	C	T	0,0658228	2020-03-12	United States
ORF1ab_265_I	ORF1ab	265	SRR13235573	1059	C	T	1	2020-03-12	United States
ORF1ab_1189_NA	ORF1ab	1189	SRR13235573	3832	C	+T	0,0524476	2020-03-12	United States
ORF1ab_2144_NA	ORF1ab	2144	SRR13235573	6696	C	+T	0,0557904	2020-03-12	United States
ORF1ab_3832_N	ORF1ab	3832	SRR13235573	11761	G	T	0,0848708	2020-03-12	United States
ORF1ab_314_L	ORF1ab	314	SRR13235573	14408	C	T	0,998224	2020-03-12	United States
ORF1ab_833_NA	ORF1ab	833	SRR13235573	15965	G	+T	0,0628507	2020-03-12	United States
ORF1ab_2172_NA	ORF1ab	2172	SRR13235573	19983	C	+T	0,0539906	2020-03-12	United States
ORF1ab_2545_NA	ORF1ab	2545	SRR13235573	21101	G	+T	0,0652174	2020-03-12	United States
S_614_G	S	614	SRR13235573	23403	A	G	1	2020-03-12	United States
ORF3a_57_H	ORF3a	57	SRR13235573	25563	G	T	1	2020-03-12	United States
N_260_NA	N	260	SRR13235573	29051	C	+A	0,106897	2020-03-12	United States
N_305_V	N	305	SRR13235573	29187	C	T	0,0862069	2020-03-12	United States
ORF1ab_265_I	ORF1ab	265	SRR13235574	1059	C	T	1	2020-03-13	United States
ORF1ab_3603_NA	ORF1ab	3603	SRR13235574	11074	C	-T	0,0964841	2020-03-13	United States
ORF1ab_314_L	ORF1ab	314	SRR13235574	14408	C	T	1	2020-03-13	United States
ORF1ab_1351_F	ORF1ab	1351	SRR13235574	17518	C	T	1	2020-03-13	United States
ORF1ab_2172_NA	ORF1ab	2172	SRR13235574	19983	C	+T	0,0580952	2020-03-13	United States
S_614_G	S	614	SRR13235574	23403	A	G	1	2020-03-13	United States
S_631_S	S	631	SRR13235574	23453	C	T	0,998663	2020-03-13	United States
ORF3a_57_H	ORF3a	57	SRR13235574	25563	G	T	1	2020-03-13	United States
ORF1ab_265_I	ORF1ab	265	SRR13235575	1059	C	T	1	2020-03-13	United States
ORF1ab_314_L	ORF1ab	314	SRR13235575	14408	C	T	0,997763	2020-03-13	United States
ORF1ab_360_R	ORF1ab	360	SRR13235575	14546	A	G	0,0639269	2020-03-13	United States
S_614_G	S	614	SRR13235575	23403	A	G	0,99777	2020-03-13	United States
ORF3a_57_H	ORF3a	57	SRR13235575	25563	G	T	1	2020-03-13	United States
ORF8_24_L	ORF8	24	SRR13235575	27964	C	T	0,996552	2020-03-13	United States
ORF8_69_L	ORF8	69	SRR13235575	28099	C	T	0,996528	2020-03-13	United States
ORF8_119_NA	ORF8	119	SRR13235575	28250	T	+CTG	0,0646552	2020-03-13	United States
ORF8_120_NA	ORF8	120	SRR13235575	28253	C	-A	0,0732759	2020-03-13	United States
N_34_E	N	34	SRR13235575	28374	G	A	0,997419	2020-03-13	United States
ORF1ab_265_I	ORF1ab	265	SRR13235576	1059	C	T	0,998397	2020-03-12	United States
ORF1ab_314_L	ORF1ab	314	SRR13235576	14408	C	T	1	2020-03-12	United States
S_614_G	S	614	SRR13235576	23403	A	G	0,996785	2020-03-12	United States
ORF3a_57_H	ORF3a	57	SRR13235576	25563	G	T	1	2020-03-12	United States
ORF1ab_1427_L	ORF1ab	1427	SRR13235577	17747	C	T	0,998134	2020-03-13	United States
ORF1ab_1464_C	ORF1ab	1464	SRR13235577	17858	A	G	1	2020-03-13	United States
ORF1ab_2144_NA	ORF1ab	2144	SRR13235578	6696	C	+T	0,0750958	2020-03-13	United States
ORF1ab_833_NA	ORF1ab	833	SRR13235578	15965	G	+T	0,0617284	2020-03-13	United States
ORF1ab_1427_L	ORF1ab	1427	SRR13235578	17747	C	T	1	2020-03-13	United States
ORF1ab_1464_C	ORF1ab	1464	SRR13235578	17858	A	G	1	2020-03-13	United States
ORF1ab_265_I	ORF1ab	265	SRR13235579	1059	C	T	0,997503	2020-03-12	United States
ORF1ab_314_L	ORF1ab	314	SRR13235579	14408	C	T	0,997608	2020-03-12	United States
S_614_G	S	614	SRR13235579	23403	A	G	1	2020-03-12	United States
ORF3a_57_H	ORF3a	57	SRR13235579	25563	G	T	1	2020-03-12	United States
ORF7a_110_T	ORF7a	110	SRR13235579	27722	T	C	0,997465	2020-03-12	United States
ORF1ab_2144_NA	ORF1ab	2144	SRR13235580	6696	C	+T	0,0591054	2020-03-15	United States
ORF1ab_3603_NA	ORF1ab	3603	SRR13235580	11074	C	+T	0,0809717	2020-03-15	United States
ORF1ab_3606_NA	ORF1ab	3606	SRR13235580	11082	T	-G	0,0850202	2020-03-15	United States
ORF1ab_3606_F	ORF1ab	3606	SRR13235580	11083	G	T	1	2020-03-15	United States
ORF3a_251_V	ORF3a	251	SRR13235580	26144	G	T	0,99892	2020-03-15	United States
ORF1ab_265_I	ORF1ab	265	SRR13235581	1059	C	T	1	2020-03-13	United States
ORF1ab_314_L	ORF1ab	314	SRR13235581	14408	C	T	1	2020-03-13	United States
S_552_F	S	552	SRR13235581	23216	C	T	0,110363	2020-03-13	United States
S_614_G	S	614	SRR13235581	23403	A	G	0,998668	2020-03-13	United States
ORF3a_57_H	ORF3a	57	SRR13235581	25563	G	T	1	2020-03-13	United States
ORF1ab_1617_A	ORF1ab	1617	SRR13235582	5114	A	G	0,357639	2020-03-12	United States
ORF1ab_2336_NA	ORF1ab	2336	SRR13235582	7273	G	+T	0,0676692	2020-03-12	United States
ORF1ab_3235_NA	ORF1ab	3235	SRR13235582	9969	C	+A	0,0617978	2020-03-12	United States
ORF1ab_3603_NA	ORF1ab	3603	SRR13235582	11074	C	+T	0,07327	2020-03-12	United States
ORF1ab_892_N	ORF1ab	892	SRR13235582	16141	G	A	0,865327	2020-03-12	United States
ORF1ab_1427_L	ORF1ab	1427	SRR13235582	17747	C	T	1	2020-03-12	United States
ORF1ab_1464_C	ORF1ab	1464	SRR13235582	17858	A	G	1	2020-03-12	United States
ORF1ab_1531_NA	ORF1ab	1531	SRR13235582	18058	C	+T	0,15233	2020-03-12	United States
ORF1ab_2172_NA	ORF1ab	2172	SRR13235582	19983	C	+T	0,0506073	2020-03-12	United States
S_143_NA	S	143	SRR13235582	21989	G	-T	0,0568862	2020-03-12	United States
S_297_L	S	297	SRR13235582	22452	C	T	0,0896226	2020-03-12	United States
E_19_NA	E	19	SRR13235582	26299	C	+T	0,056213	2020-03-12	United States
N_399_NA	N	399	SRR13235582	29469	A	-T	0,0889341	2020-03-12	United States
ORF1ab_265_I	ORF1ab	265	SRR13235583	1059	C	T	1	2020-03-14	United States
ORF1ab_314_L	ORF1ab	314	SRR13235583	14408	C	T	1	2020-03-14	United States
ORF1ab_1839_I	ORF1ab	1839	SRR13235583	18984	G	T	0,998826	2020-03-14	United States
ORF1ab_2172_NA	ORF1ab	2172	SRR13235583	19983	C	+T	0,0508647	2020-03-14	United States
S_614_G	S	614	SRR13235583	23403	A	G	0,998452	2020-03-14	United States
ORF3a_57_H	ORF3a	57	SRR13235583	25563	G	T	1	2020-03-14	United States
ORF1ab_2144_NA	ORF1ab	2144	SRR13235584	6696	C	+T	0,0663158	2020-03-12	United States
ORF1ab_1427_L	ORF1ab	1427	SRR13235584	17747	C	T	1	2020-03-12	United States
ORF1ab_1464_C	ORF1ab	1464	SRR13235584	17858	A	G	1	2020-03-12	United States
ORF6_29_NA	ORF6	29	SRR13235584	27288	T	-GATTACATCATA	0,998259	2020-03-12	United States
ORF1ab_739_V	ORF1ab	739	SRR13235585	2480	A	G	1	2020-03-13	United States
ORF1ab_765_S	ORF1ab	765	SRR13235585	2558	C	T	0,99866	2020-03-13	United States
ORF1ab_3603_NA	ORF1ab	3603	SRR13235585	11074	C	+T	0,0846939	2020-03-13	United States
ORF1ab_3606_NA	ORF1ab	3606	SRR13235585	11082	T	-G	0,0714286	2020-03-13	United States
ORF1ab_3606_F	ORF1ab	3606	SRR13235585	11083	G	T	1	2020-03-13	United States
ORF1ab_1315_C	ORF1ab	1315	SRR13235585	17410	C	T	0,99909	2020-03-13	United States
ORF3a_251_V	ORF3a	251	SRR13235585	26144	G	T	1	2020-03-13	United States
ORF1ab_265_I	ORF1ab	265	SRR13235586	1059	C	T	1	2020-03-13	United States
ORF1ab_2144_NA	ORF1ab	2144	SRR13235586	6696	C	+T	0,0625	2020-03-13	United States
ORF1ab_314_L	ORF1ab	314	SRR13235586	14408	C	T	0,99903	2020-03-13	United States
ORF1ab_464_F	ORF1ab	464	SRR13235586	14857	G	T	0,0672986	2020-03-13	United States
S_614_G	S	614	SRR13235586	23403	A	G	0,996766	2020-03-13	United States
ORF3a_57_H	ORF3a	57	SRR13235586	25563	G	T	1	2020-03-13	United States
ORF8_24_L	ORF8	24	SRR13235586	27964	C	T	1	2020-03-13	United States
N_260_NA	N	260	SRR13235586	29051	C	+A	0,0548204	2020-03-13	United States
ORF1ab_1427_L	ORF1ab	1427	SRR13235587	17747	C	T	1	2020-03-12	United States
ORF1ab_1464_C	ORF1ab	1464	SRR13235587	17858	A	G	0,998168	2020-03-12	United States
ORF1ab_1427_L	ORF1ab	1427	SRR13235588	17747	C	T	0,99589	2020-03-13	United States
ORF1ab_1464_C	ORF1ab	1464	SRR13235588	17858	A	G	1	2020-03-13	United States
ORF1ab_2002_M	ORF1ab	2002	SRR13235589	6270	C	T	0,207388	2020-03-13	United States
ORF1ab_314_L	ORF1ab	314	SRR13235589	14408	C	T	1	2020-03-13	United States
S_614_G	S	614	SRR13235589	23403	A	G	0,998814	2020-03-13	United States
M_175_M	M	175	SRR13235589	27046	C	T	1	2020-03-13	United States
N_203_K	N	203	SRR13235589	28881	G	A	1	2020-03-13	United States
N_204_R	N	204	SRR13235589	28883	G	C	0,998757	2020-03-13	United States
ORF1ab_265_I	ORF1ab	265	SRR13235590	1059	C	T	1	2020-03-13	United States
ORF1ab_86_V	ORF1ab	86	SRR13235590	13724	C	T	0,999047	2020-03-13	United States
ORF1ab_314_L	ORF1ab	314	SRR13235590	14408	C	T	1	2020-03-13	United States
S_614_G	S	614	SRR13235590	23403	A	G	1	2020-03-13	United States
ORF3a_57_H	ORF3a	57	SRR13235590	25563	G	T	1	2020-03-13	United States
ORF1ab_265_I	ORF1ab	265	SRR13235592	1059	C	T	1	2020-03-12	United States
ORF1ab_2144_NA	ORF1ab	2144	SRR13235592	6696	C	+T	0,0707364	2020-03-12	United States
ORF1ab_314_L	ORF1ab	314	SRR13235592	14408	C	T	1	2020-03-12	United States
ORF1ab_2545_NA	ORF1ab	2545	SRR13235592	21101	G	+T	0,0501253	2020-03-12	United States
S_614_G	S	614	SRR13235592	23403	A	G	0,998785	2020-03-12	United States
ORF3a_57_H	ORF3a	57	SRR13235592	25563	G	T	1	2020-03-12	United States
ORF1ab_2144_NA	ORF1ab	2144	SRR13235593	6696	C	+T	0,0598118	2020-03-14	United States
ORF1ab_314_L	ORF1ab	314	SRR13235593	14408	C	T	1	2020-03-14	United States
ORF1ab_1055_NA	ORF1ab	1055	SRR13235593	16630	C	+T	0,0660025	2020-03-14	United States
ORF1ab_2519_K	ORF1ab	2519	SRR13235593	21024	T	A	0,0751445	2020-03-14	United States
ORF1ab_2520_*	ORF1ab	2520	SRR13235593	21025	A	T	0,0742857	2020-03-14	United States
S_614_G	S	614	SRR13235593	23403	A	G	1	2020-03-14	United States
M_7_I	M	7	SRR13235593	26542	C	T	0,0994764	2020-03-14	United States
ORF8_87_NA	ORF8	87	SRR13235593	28152	A	-C	0,0847682	2020-03-14	United States
ORF8_115_H	ORF8	115	SRR13235593	28237	G	A	0,115385	2020-03-14	United States
N_390_NA	N	390	SRR13235593	29442	A	-AACTGTGACTCTTCTTCCTGCTGCAGATTTGGATGATTTCTCCAAACAATTGCAACAATCCATGAGCAGTGCTGACT	0,130872	2020-03-14	United States
ORF10_30_NA	ORF10	30	SRR13235593	29647	A	-GATGTAGTTAACTTTAATCT	0,0592914	2020-03-14	United States
ORF1ab_75_E	ORF1ab	75	SRR13235594	490	T	A	1	2020-03-12	United States
ORF1ab_971_L	ORF1ab	971	SRR13235594	3177	C	T	0,997852	2020-03-12	United States
ORF1ab_2144_NA	ORF1ab	2144	SRR13235594	6696	C	+T	0,0644783	2020-03-12	United States
ORF1ab_1757_L	ORF1ab	1757	SRR13235594	18736	T	C	1	2020-03-12	United States
ORF7a_81_L	ORF7a	81	SRR13235594	27635	C	T	0,9967	2020-03-12	United States
ORF8_62_L	ORF8	62	SRR13235594	28077	G	C	1	2020-03-12	United States
ORF1ab_265_I	ORF1ab	265	SRR13235595	1059	C	T	1	2020-03-15	United States
ORF1ab_2768_D	ORF1ab	2768	SRR13235595	8567	A	G	0,161496	2020-03-15	United States
ORF1ab_3884_L	ORF1ab	3884	SRR13235595	11916	C	T	0,997195	2020-03-15	United States
ORF1ab_4159_I	ORF1ab	4159	SRR13235595	12741	C	T	0,0817778	2020-03-15	United States
ORF1ab_314_L	ORF1ab	314	SRR13235595	14408	C	T	1	2020-03-15	United States
ORF1ab_1844_V	ORF1ab	1844	SRR13235595	18998	C	T	0,998584	2020-03-15	United States
S_614_G	S	614	SRR13235595	23403	A	G	1	2020-03-15	United States
S_664_NA	S	664	SRR13235595	23552	A	-TACCCATTGGTGCAGGTATATGCGCTAGT	0,0614525	2020-03-15	United States
S_934_NA	S	934	SRR13235595	24362	A	-TTCAAGACTCAC	0,0803571	2020-03-15	United States
ORF3a_57_H	ORF3a	57	SRR13235595	25563	G	T	1	2020-03-15	United States
ORF1ab_265_I	ORF1ab	265	SRR13235596	1059	C	T	1	2020-03-15	United States
ORF1ab_4162_V	ORF1ab	4162	SRR13235596	12750	C	T	1	2020-03-15	United States
ORF1ab_314_L	ORF1ab	314	SRR13235596	14408	C	T	0,997268	2020-03-15	United States
S_614_G	S	614	SRR13235596	23403	A	G	0,996364	2020-03-15	United States
ORF3a_57_H	ORF3a	57	SRR13235596	25563	G	T	1	2020-03-15	United States
ORF1ab_81_NA	ORF1ab	81	SRR13235598	507	A	-TGGTCATGTTATGGT	0,994716	2020-03-15	United States
ORF1ab_265_I	ORF1ab	265	SRR13235598	1059	C	T	1	2020-03-15	United States
ORF1ab_540_V	ORF1ab	540	SRR13235598	1884	C	T	0,0501296	2020-03-15	United States
ORF1ab_2144_NA	ORF1ab	2144	SRR13235598	6696	C	+T	0,0878763	2020-03-15	United States
ORF1ab_3884_L	ORF1ab	3884	SRR13235598	11916	C	T	1	2020-03-15	United States
ORF1ab_314_L	ORF1ab	314	SRR13235598	14408	C	T	1	2020-03-15	United States
ORF1ab_1844_V	ORF1ab	1844	SRR13235598	18998	C	T	1	2020-03-15	United States
S_614_G	S	614	SRR13235598	23403	A	G	1	2020-03-15	United States
ORF3a_57_H	ORF3a	57	SRR13235598	25563	G	T	1	2020-03-15	United States
N_13_L	N	13	SRR13235598	28311	C	T	1	2020-03-15	United States
ORF1ab_83_NA	ORF1ab	83	SRR13235599	514	T	-GTTATG	0,19544	2020-03-15	United States
ORF1ab_2144_NA	ORF1ab	2144	SRR13235599	6696	C	+T	0,0536332	2020-03-15	United States
ORF1ab_314_L	ORF1ab	314	SRR13235599	14408	C	T	1	2020-03-15	United States
S_262_T	S	262	SRR13235599	22346	G	A	0,998273	2020-03-15	United States
S_614_G	S	614	SRR13235599	23403	A	G	1	2020-03-15	United States
ORF1ab_265_I	ORF1ab	265	SRR13235600	1059	C	T	1	2020-03-13	United States
ORF1ab_3930_F	ORF1ab	3930	SRR13235600	12053	C	T	0,0811881	2020-03-13	United States
ORF1ab_314_L	ORF1ab	314	SRR13235600	14408	C	T	0,997845	2020-03-13	United States
S_614_G	S	614	SRR13235600	23403	A	G	1	2020-03-13	United States
ORF3a_57_H	ORF3a	57	SRR13235600	25563	G	T	1	2020-03-13	United States
ORF1ab_265_I	ORF1ab	265	SRR13235601	1059	C	T	1	2020-03-16	United States
ORF1ab_314_L	ORF1ab	314	SRR13235601	14408	C	T	1	2020-03-16	United States
ORF1ab_1164_L	ORF1ab	1164	SRR13235601	16957	G	T	0,0992806	2020-03-16	United States
S_222_V	S	222	SRR13235601	22227	C	T	0,0636451	2020-03-16	United States
S_614_G	S	614	SRR13235601	23403	A	G	0,99875	2020-03-16	United States
ORF3a_57_H	ORF3a	57	SRR13235601	25563	G	T	1	2020-03-16	United States
ORF1ab_265_I	ORF1ab	265	SRR13235603	1059	C	T	0,998514	2020-03-16	United States
ORF1ab_3884_L	ORF1ab	3884	SRR13235603	11916	C	T	1	2020-03-16	United States
ORF1ab_314_L	ORF1ab	314	SRR13235603	14408	C	T	0,998336	2020-03-16	United States
S_614_G	S	614	SRR13235603	23403	A	G	0,998959	2020-03-16	United States
ORF3a_57_H	ORF3a	57	SRR13235603	25563	G	T	1	2020-03-16	United States
ORF7a_114_Y	ORF7a	114	SRR13235603	27734	T	A	1	2020-03-16	United States
ORF1ab_265_I	ORF1ab	265	SRR13235604	1059	C	T	0,998542	2020-03-14	United States
ORF1ab_2144_NA	ORF1ab	2144	SRR13235604	6696	C	+T	0,0527211	2020-03-14	United States
ORF1ab_314_L	ORF1ab	314	SRR13235604	14408	C	T	1	2020-03-14	United States
S_614_G	S	614	SRR13235604	23403	A	G	1	2020-03-14	United States
ORF3a_57_H	ORF3a	57	SRR13235604	25563	G	T	1	2020-03-14	United States
N_260_NA	N	260	SRR13235604	29051	C	+A	0,0503282	2020-03-14	United States
ORF1ab_124_C	ORF1ab	124	SRR13235605	635	C	T	0,0742857	2020-03-14	United States
ORF1ab_225_NA	ORF1ab	225	SRR13235605	938	A	-AG	0,0543024	2020-03-14	United States
ORF1ab_265_I	ORF1ab	265	SRR13235605	1059	C	T	1	2020-03-14	United States
ORF1ab_963_D	ORF1ab	963	SRR13235605	3153	G	A	0,178295	2020-03-14	United States
ORF1ab_1265_S	ORF1ab	1265	SRR13235605	4058	C	T	0,0616438	2020-03-14	United States
ORF1ab_1343_N	ORF1ab	1343	SRR13235605	4294	G	T	0,112981	2020-03-14	United States
ORF1ab_1550_NA	ORF1ab	1550	SRR13235605	4913	G	+T	0,0576606	2020-03-14	United States
ORF1ab_2144_NA	ORF1ab	2144	SRR13235605	6696	C	+T	0,0848644	2020-03-14	United States
ORF1ab_2972_P	ORF1ab	2972	SRR13235605	9179	T	C	0,054878	2020-03-14	United States
ORF1ab_3603_NA	ORF1ab	3603	SRR13235605	11074	C	+T	0,0526786	2020-03-14	United States
ORF1ab_4090_I	ORF1ab	4090	SRR13235605	12534	C	T	0,154286	2020-03-14	United States
ORF1ab_314_L	ORF1ab	314	SRR13235605	14408	C	T	1	2020-03-14	United States
ORF1ab_849_NA	ORF1ab	849	SRR13235605	16014	G	-T	0,051831	2020-03-14	United States
ORF1ab_1634_NA	ORF1ab	1634	SRR13235605	18368	G	+T	0,102296	2020-03-14	United States
S_64_*	S	64	SRR13235605	21753	G	A	0,0725953	2020-03-14	United States
S_614_G	S	614	SRR13235605	23403	A	G	1	2020-03-14	United States
ORF3a_57_H	ORF3a	57	SRR13235605	25563	G	T	1	2020-03-14	United States
ORF1ab_265_I	ORF1ab	265	SRR13235607	1059	C	T	1	2020-03-14	United States
ORF1ab_314_L	ORF1ab	314	SRR13235607	14408	C	T	1	2020-03-14	United States
S_614_G	S	614	SRR13235607	23403	A	G	1	2020-03-14	United States
ORF3a_57_H	ORF3a	57	SRR13235607	25563	G	T	1	2020-03-14	United States
ORF1ab_191_NA	ORF1ab	191	SRR13235608	837	G	+GT	0,0574004	2020-03-14	United States
ORF1ab_265_I	ORF1ab	265	SRR13235608	1059	C	T	1	2020-03-14	United States
ORF1ab_2454_NA	ORF1ab	2454	SRR13235608	7626	A	+T	0,0514905	2020-03-14	United States
ORF1ab_3238_P	ORF1ab	3238	SRR13235608	9978	T	C	0,0743243	2020-03-14	United States
ORF1ab_75_NA	ORF1ab	75	SRR13235608	13690	G	+A	0,0674956	2020-03-14	United States
ORF1ab_125_S	ORF1ab	125	SRR13235608	13841	T	C	0,0694698	2020-03-14	United States
ORF1ab_314_L	ORF1ab	314	SRR13235608	14408	C	T	1	2020-03-14	United States
ORF1ab_1012_NA	ORF1ab	1012	SRR13235608	16501	G	+T	0,0580645	2020-03-14	United States
ORF1ab_1014_NA	ORF1ab	1014	SRR13235608	16508	G	-T	0,0711974	2020-03-14	United States
ORF1ab_1055_NA	ORF1ab	1055	SRR13235608	16630	C	+T	0,0637584	2020-03-14	United States
ORF1ab_2172_NA	ORF1ab	2172	SRR13235608	19983	C	+T	0,0578778	2020-03-14	United States
S_467_Y	S	467	SRR13235608	22961	G	T	0,0530452	2020-03-14	United States
S_614_G	S	614	SRR13235608	23403	A	G	0,998636	2020-03-14	United States
S_781_NA	S	781	SRR13235608	23903	G	+T	0,0672098	2020-03-14	United States
ORF3a_57_H	ORF3a	57	SRR13235608	25563	G	T	1	2020-03-14	United States
ORF7b_12_NA	ORF7b	12	SRR13235608	27791	C	+T	0,117978	2020-03-14	United States
N_119_S	N	119	SRR13235608	28628	G	T	1	2020-03-14	United States
N_418_*	N	418	SRR13235608	29525	C	T	0,116208	2020-03-14	United States
ORF1ab_75_E	ORF1ab	75	SRR13235609	490	T	A	1	2020-03-14	United States
ORF1ab_971_L	ORF1ab	971	SRR13235609	3177	C	T	0,997633	2020-03-14	United States
ORF1ab_1757_L	ORF1ab	1757	SRR13235609	18736	T	C	1	2020-03-14	United States
ORF1ab_2073_L	ORF1ab	2073	SRR13235609	19684	G	T	0,998024	2020-03-14	United States
ORF7a_81_L	ORF7a	81	SRR13235609	27635	C	T	1	2020-03-14	United States
ORF8_62_L	ORF8	62	SRR13235609	28077	G	C	1	2020-03-14	United States
ORF1ab_265_I	ORF1ab	265	SRR13235610	1059	C	T	1	2020-03-15	United States
ORF1ab_2144_NA	ORF1ab	2144	SRR13235610	6696	C	+T	0,0547486	2020-03-15	United States
ORF1ab_3884_L	ORF1ab	3884	SRR13235610	11916	C	T	1	2020-03-15	United States
ORF1ab_314_L	ORF1ab	314	SRR13235610	14408	C	T	1	2020-03-15	United States
ORF1ab_1918_V	ORF1ab	1918	SRR13235610	19220	C	T	1	2020-03-15	United States
S_614_G	S	614	SRR13235610	23403	A	G	0,998459	2020-03-15	United States
ORF3a_57_H	ORF3a	57	SRR13235610	25563	G	T	0,995098	2020-03-15	United States
ORF3a_260_K	ORF3a	260	SRR13235610	26171	T	A	0,0838117	2020-03-15	United States
ORF1ab_309_L	ORF1ab	309	SRR13235611	1191	C	T	0,998667	2020-03-15	United States
ORF1ab_2144_NA	ORF1ab	2144	SRR13235611	6696	C	+T	0,0732369	2020-03-15	United States
ORF1ab_314_L	ORF1ab	314	SRR13235611	14408	C	T	1	2020-03-15	United States
ORF1ab_833_NA	ORF1ab	833	SRR13235611	15965	G	+T	0,0691106	2020-03-15	United States
ORF1ab_2557_R	ORF1ab	2557	SRR13235611	21137	A	G	0,164564	2020-03-15	United States
S_614_G	S	614	SRR13235611	23403	A	G	1	2020-03-15	United States
ORF3a_171_L	ORF3a	171	SRR13235611	25904	C	T	0,67658	2020-03-15	United States
ORF3a_254_NA	ORF3a	254	SRR13235611	26154	A	-GTT	0,110577	2020-03-15	United States
ORF1ab_75_E	ORF1ab	75	SRR13235612	490	T	A	1	2020-03-13	United States
ORF1ab_971_L	ORF1ab	971	SRR13235612	3177	C	T	0,999042	2020-03-13	United States
ORF1ab_2950_S	ORF1ab	2950	SRR13235612	9113	C	T	0,998227	2020-03-13	United States
ORF1ab_1757_L	ORF1ab	1757	SRR13235612	18736	T	C	1	2020-03-13	United States
S_29_I	S	29	SRR13235612	21648	C	T	1	2020-03-13	United States
ORF7a_81_L	ORF7a	81	SRR13235612	27635	C	T	1	2020-03-13	United States
ORF8_62_L	ORF8	62	SRR13235612	28077	G	C	1	2020-03-13	United States
ORF10_4_L	ORF10	4	SRR13235612	29567	A	C	0,999631	2020-03-13	United States
ORF1ab_75_E	ORF1ab	75	SRR13235613	490	T	A	1	2020-03-14	United States
ORF1ab_971_L	ORF1ab	971	SRR13235613	3177	C	T	1	2020-03-14	United States
ORF1ab_2144_NA	ORF1ab	2144	SRR13235613	6696	C	+T	0,0631868	2020-03-14	United States
ORF1ab_4071_I	ORF1ab	4071	SRR13235613	12478	G	A	1	2020-03-14	United States
ORF1ab_1757_L	ORF1ab	1757	SRR13235613	18736	T	C	1	2020-03-14	United States
ORF8_62_L	ORF8	62	SRR13235613	28077	G	C	1	2020-03-14	United States
N_208_G	N	208	SRR13235613	28896	C	G	0,997852	2020-03-14	United States
ORF1ab_2144_NA	ORF1ab	2144	SRR13235614	6696	C	+T	0,0670444	2020-03-15	United States
ORF1ab_314_L	ORF1ab	314	SRR13235614	14408	C	T	1	2020-03-15	United States
ORF1ab_833_NA	ORF1ab	833	SRR13235614	15965	G	+T	0,0572129	2020-03-15	United States
S_614_G	S	614	SRR13235614	23403	A	G	0,996882	2020-03-15	United States
N_203_K	N	203	SRR13235614	28881	G	A	0,999515	2020-03-15	United States
N_204_R	N	204	SRR13235614	28883	G	C	0,999515	2020-03-15	United States
ORF1ab_265_I	ORF1ab	265	SRR13235615	1059	C	T	1	2020-03-14	United States
ORF1ab_314_L	ORF1ab	314	SRR13235615	14408	C	T	1	2020-03-14	United States
ORF1ab_2168_T	ORF1ab	2168	SRR13235615	19969	G	A	0,115819	2020-03-14	United States
S_614_G	S	614	SRR13235615	23403	A	G	1	2020-03-14	United States
ORF3a_57_H	ORF3a	57	SRR13235615	25563	G	T	1	2020-03-14	United States
ORF1ab_265_I	ORF1ab	265	SRR13235616	1059	C	T	1	2020-03-14	United States
ORF1ab_2144_NA	ORF1ab	2144	SRR13235616	6696	C	+T	0,0575035	2020-03-14	United States
ORF1ab_314_L	ORF1ab	314	SRR13235616	14408	C	T	1	2020-03-14	United States
S_614_G	S	614	SRR13235616	23403	A	G	1	2020-03-14	United States
ORF3a_57_H	ORF3a	57	SRR13235616	25563	G	T	1	2020-03-14	United States
ORF3a_195_Y	ORF3a	195	SRR13235616	25976	C	A	0,998893	2020-03-14	United States
ORF1ab_2124_I	ORF1ab	2124	SRR13235617	6636	C	T	0,45977	2020-03-14	United States
ORF1ab_2144_NA	ORF1ab	2144	SRR13235617	6696	C	+T	0,0654045	2020-03-14	United States
ORF1ab_314_L	ORF1ab	314	SRR13235617	14408	C	T	0,998647	2020-03-14	United States
ORF1ab_440_V	ORF1ab	440	SRR13235617	14786	C	T	0,531287	2020-03-14	United States
S_614_G	S	614	SRR13235617	23403	A	G	0,997765	2020-03-14	United States
N_203_K	N	203	SRR13235617	28881	G	A	1	2020-03-14	United States
N_204_R	N	204	SRR13235617	28883	G	C	0,999284	2020-03-14	United States
ORF1ab_190_L	ORF1ab	190	SRR13235618	833	T	C	1	2020-03-15	United States
ORF1ab_265_I	ORF1ab	265	SRR13235618	1059	C	T	1	2020-03-15	United States
ORF1ab_2144_NA	ORF1ab	2144	SRR13235618	6696	C	+T	0,0561482	2020-03-15	United States
ORF1ab_314_L	ORF1ab	314	SRR13235618	14408	C	T	1	2020-03-15	United States
S_614_G	S	614	SRR13235618	23403	A	G	0,999359	2020-03-15	United States
ORF3a_57_H	ORF3a	57	SRR13235618	25563	G	T	1	2020-03-15	United States
ORF8_24_L	ORF8	24	SRR13235618	27964	C	T	1	2020-03-15	United States
ORF1ab_3603_NA	ORF1ab	3603	SRR13235619	11074	C	-T	0,0519685	2020-03-14	United States
ORF1ab_1427_L	ORF1ab	1427	SRR13235619	17747	C	T	1	2020-03-14	United States
ORF1ab_1464_C	ORF1ab	1464	SRR13235619	17858	A	G	1	2020-03-14	United States
ORF1ab_1531_NA	ORF1ab	1531	SRR13235619	18058	C	+T	0,0560345	2020-03-14	United States
ORF1ab_265_I	ORF1ab	265	SRR13235620	1059	C	T	1	2020-03-15	United States
ORF1ab_580_F	ORF1ab	580	SRR13235620	2003	C	T	0,457192	2020-03-15	United States
ORF1ab_2790_T	ORF1ab	2790	SRR13235620	8634	T	C	0,0531384	2020-03-15	United States
ORF1ab_314_L	ORF1ab	314	SRR13235620	14408	C	T	0,997582	2020-03-15	United States
S_614_G	S	614	SRR13235620	23403	A	G	1	2020-03-15	United States
ORF3a_57_H	ORF3a	57	SRR13235620	25563	G	T	1	2020-03-15	United States
ORF1ab_265_I	ORF1ab	265	SRR13235621	1059	C	T	0,998634	2020-03-15	United States
ORF1ab_2144_NA	ORF1ab	2144	SRR13235621	6696	C	+T	0,0547264	2020-03-15	United States
ORF1ab_314_L	ORF1ab	314	SRR13235621	14408	C	T	1	2020-03-15	United States
S_614_G	S	614	SRR13235621	23403	A	G	1	2020-03-15	United States
ORF3a_57_H	ORF3a	57	SRR13235621	25563	G	T	1	2020-03-15	United States
ORF3a_195_Y	ORF3a	195	SRR13235621	25976	C	A	0,999302	2020-03-15	United States
ORF1ab_2144_NA	ORF1ab	2144	SRR13235622	6696	C	+T	0,051458	2020-03-15	United States
ORF1ab_1428_T	ORF1ab	1428	SRR13235622	17749	G	A	0,0876565	2020-03-15	United States
ORF1ab_2116_S	ORF1ab	2116	SRR13235622	19813	C	T	1	2020-03-15	United States
S_522_S	S	522	SRR13235622	23126	G	T	0,0601266	2020-03-15	United States
ORF8_115_L	ORF8	115	SRR13235622	28237	G	T	0,0516667	2020-03-15	United States
ORF1ab_265_I	ORF1ab	265	SRR13235623	1059	C	T	1	2020-03-13	United States
ORF1ab_2144_NA	ORF1ab	2144	SRR13235623	6696	C	+T	0,0517241	2020-03-13	United States
ORF1ab_314_L	ORF1ab	314	SRR13235623	14408	C	T	1	2020-03-13	United States
S_614_G	S	614	SRR13235623	23403	A	G	1	2020-03-13	United States
ORF3a_57_H	ORF3a	57	SRR13235623	25563	G	T	1	2020-03-13	United States
N_260_NA	N	260	SRR13235623	29051	C	+A	0,06	2020-03-13	United States
ORF1ab_265_I	ORF1ab	265	SRR13235624	1059	C	T	1	2020-03-15	United States
ORF1ab_2144_NA	ORF1ab	2144	SRR13235624	6696	C	+T	0,0517464	2020-03-15	United States
ORF1ab_314_L	ORF1ab	314	SRR13235624	14408	C	T	0,998736	2020-03-15	United States
ORF1ab_1427_S	ORF1ab	1427	SRR13235624	17746	C	T	0,427184	2020-03-15	United States
S_614_G	S	614	SRR13235624	23403	A	G	1	2020-03-15	United States
ORF3a_57_H	ORF3a	57	SRR13235624	25563	G	T	0,997519	2020-03-15	United States
ORF1ab_81_NA	ORF1ab	81	SRR13235625	507	A	-TGGTCATGTTATGGT	0,075592	2020-03-14	United States
ORF1ab_2280_I	ORF1ab	2280	SRR13235625	7104	C	T	1	2020-03-14	United States
ORF1ab_75_E	ORF1ab	75	SRR13235626	490	T	A	1	2020-03-13	United States
ORF1ab_971_L	ORF1ab	971	SRR13235626	3177	C	T	0,998975	2020-03-13	United States
ORF1ab_1762_I	ORF1ab	1762	SRR13235626	5549	C	A	0,0914286	2020-03-13	United States
ORF1ab_2321_L	ORF1ab	2321	SRR13235626	7228	T	G	0,90378	2020-03-13	United States
ORF1ab_833_NA	ORF1ab	833	SRR13235626	15965	G	+T	0,0735189	2020-03-13	United States
ORF1ab_1757_L	ORF1ab	1757	SRR13235626	18736	T	C	1	2020-03-13	United States
S_478_I	S	478	SRR13235626	22995	C	T	0,0885201	2020-03-13	United States
ORF7a_81_L	ORF7a	81	SRR13235626	27635	C	T	1	2020-03-13	United States
ORF8_62_L	ORF8	62	SRR13235626	28077	G	C	1	2020-03-13	United States
ORF10_4_L	ORF10	4	SRR13235626	29567	A	C	0,998487	2020-03-13	United States
ORF1ab_265_I	ORF1ab	265	SRR13235627	1059	C	T	0,998124	2020-03-12	United States
ORF1ab_2144_NA	ORF1ab	2144	SRR13235627	6696	C	+T	0,0630011	2020-03-12	United States
ORF1ab_314_L	ORF1ab	314	SRR13235627	14408	C	T	0,998162	2020-03-12	United States
ORF1ab_1539_T	ORF1ab	1539	SRR13235627	18083	T	C	0,0595745	2020-03-12	United States
S_614_G	S	614	SRR13235627	23403	A	G	1	2020-03-12	United States
ORF3a_57_H	ORF3a	57	SRR13235627	25563	G	T	1	2020-03-12	United States
ORF1ab_265_I	ORF1ab	265	SRR13235628	1059	C	T	1	2020-03-13	United States
ORF1ab_314_L	ORF1ab	314	SRR13235628	14408	C	T	1	2020-03-13	United States
S_614_G	S	614	SRR13235628	23403	A	G	1	2020-03-13	United States
ORF3a_57_H	ORF3a	57	SRR13235628	25563	G	T	1	2020-03-13	United States
ORF1ab_265_I	ORF1ab	265	SRR13235629	1059	C	T	0,99835	2020-03-16	United States
ORF1ab_2144_NA	ORF1ab	2144	SRR13235629	6696	C	+T	0,0533063	2020-03-16	United States
ORF1ab_314_L	ORF1ab	314	SRR13235629	14408	C	T	1	2020-03-16	United States
ORF1ab_833_NA	ORF1ab	833	SRR13235629	15965	G	+T	0,0507246	2020-03-16	United States
S_614_G	S	614	SRR13235629	23403	A	G	0,999106	2020-03-16	United States
ORF3a_57_H	ORF3a	57	SRR13235629	25563	G	T	1	2020-03-16	United States
ORF1ab_2144_NA	ORF1ab	2144	SRR13235630	6696	C	+T	0,0576441	2020-03-14	United States
ORF1ab_314_L	ORF1ab	314	SRR13235630	14408	C	T	0,998233	2020-03-14	United States
S_614_G	S	614	SRR13235630	23403	A	G	0,99889	2020-03-14	United States
S_1203_F	S	1203	SRR13235630	25169	C	T	0,998907	2020-03-14	United States
ORF3a_57_H	ORF3a	57	SRR13235630	25563	G	T	1	2020-03-14	United States
ORF1ab_2072_I	ORF1ab	2072	SRR13235631	6479	G	A	0,565217	2020-03-14	United States
ORF1ab_2144_NA	ORF1ab	2144	SRR13235631	6696	C	+T	0,0507488	2020-03-14	United States
ORF1ab_314_L	ORF1ab	314	SRR13235631	14408	C	T	1	2020-03-14	United States
ORF1ab_2172_NA	ORF1ab	2172	SRR13235631	19983	C	+T	0,0567951	2020-03-14	United States
S_614_G	S	614	SRR13235631	23403	A	G	0,999035	2020-03-14	United States
ORF1ab_75_E	ORF1ab	75	SRR13235632	490	T	A	1	2020-03-13	United States
ORF1ab_971_L	ORF1ab	971	SRR13235632	3177	C	T	0,996387	2020-03-13	United States
ORF1ab_2144_NA	ORF1ab	2144	SRR13235632	6696	C	+T	0,0569358	2020-03-13	United States
ORF1ab_1757_L	ORF1ab	1757	SRR13235632	18736	T	C	1	2020-03-13	United States
S_3_NA	S	3	SRR13235632	21569	G	+T	0,0847119	2020-03-13	United States
S_5_F	S	5	SRR13235632	21575	C	T	1	2020-03-13	United States
S_850_L	S	850	SRR13235632	24110	A	C	0,338389	2020-03-13	United States
ORF8_62_L	ORF8	62	SRR13235632	28077	G	C	1	2020-03-13	United States
ORF1ab_265_I	ORF1ab	265	SRR13235633	1059	C	T	1	2020-03-15	United States
ORF1ab_314_L	ORF1ab	314	SRR13235633	14408	C	T	1	2020-03-15	United States
ORF1ab_1839_I	ORF1ab	1839	SRR13235633	18984	G	T	0,0536246	2020-03-15	United States
ORF1ab_2557_R	ORF1ab	2557	SRR13235633	21137	A	G	0,940071	2020-03-15	United States
S_614_G	S	614	SRR13235633	23403	A	G	1	2020-03-15	United States
S_772_I	S	772	SRR13235633	23876	G	A	0,175617	2020-03-15	United States
ORF3a_57_H	ORF3a	57	SRR13235633	25563	G	T	1	2020-03-15	United States
ORF1ab_315_I	ORF1ab	315	SRR13235634	1210	G	C	1	2020-03-15	United States
ORF1ab_388_Y	ORF1ab	388	SRR13235634	1427	C	T	1	2020-03-15	United States
ORF1ab_2144_NA	ORF1ab	2144	SRR13235634	6696	C	+T	0,0550351	2020-03-15	United States
ORF1ab_3286_V	ORF1ab	3286	SRR13235634	10122	G	T	0,334182	2020-03-15	United States
ORF1ab_1427_L	ORF1ab	1427	SRR13235634	17747	C	T	1	2020-03-15	United States
ORF1ab_1464_C	ORF1ab	1464	SRR13235634	17858	A	G	0,998471	2020-03-15	United States
N_366_I	N	366	SRR13235634	29370	C	T	0,997505	2020-03-15	United States
ORF1ab_75_E	ORF1ab	75	SRR13235635	490	T	A	1	2020-03-15	United States
ORF1ab_971_L	ORF1ab	971	SRR13235635	3177	C	T	0,997732	2020-03-15	United States
ORF1ab_3573_Q	ORF1ab	3573	SRR13235635	10982	A	C	0,998039	2020-03-15	United States
ORF1ab_3603_NA	ORF1ab	3603	SRR13235635	11074	C	-T	0,0509626	2020-03-15	United States
ORF1ab_1757_L	ORF1ab	1757	SRR13235635	18736	T	C	1	2020-03-15	United States
ORF7a_81_L	ORF7a	81	SRR13235635	27635	C	T	0,999218	2020-03-15	United States
ORF8_62_L	ORF8	62	SRR13235635	28077	G	C	1	2020-03-15	United States
ORF1ab_265_I	ORF1ab	265	SRR13235636	1059	C	T	1	2020-03-15	United States
ORF1ab_2144_NA	ORF1ab	2144	SRR13235636	6696	C	+T	0,0502463	2020-03-15	United States
ORF1ab_314_L	ORF1ab	314	SRR13235636	14408	C	T	0,998294	2020-03-15	United States
S_614_G	S	614	SRR13235636	23403	A	G	1	2020-03-15	United States
ORF3a_57_H	ORF3a	57	SRR13235636	25563	G	T	1	2020-03-15	United States
E_49_M	E	49	SRR13235636	26389	G	A	0,544534	2020-03-15	United States
ORF1ab_75_E	ORF1ab	75	SRR13235637	490	T	A	1	2020-03-13	United States
ORF1ab_971_L	ORF1ab	971	SRR13235637	3177	C	T	0,998748	2020-03-13	United States
ORF1ab_1228_A	ORF1ab	1228	SRR13235637	3948	A	C	0,906725	2020-03-13	United States
ORF1ab_2152_I	ORF1ab	2152	SRR13235637	6720	C	T	0,901538	2020-03-13	United States
ORF1ab_3163_K	ORF1ab	3163	SRR13235637	9753	G	A	0,933216	2020-03-13	United States
ORF1ab_1757_L	ORF1ab	1757	SRR13235637	18736	T	C	1	2020-03-13	United States
ORF8_62_L	ORF8	62	SRR13235637	28077	G	C	1	2020-03-13	United States
ORF1ab_265_I	ORF1ab	265	SRR13235638	1059	C	T	1	2020-03-14	United States
ORF1ab_585_V	ORF1ab	585	SRR13235638	2018	A	G	0,997925	2020-03-14	United States
ORF1ab_2144_NA	ORF1ab	2144	SRR13235638	6696	C	+T	0,0671573	2020-03-14	United States
ORF1ab_314_L	ORF1ab	314	SRR13235638	14408	C	T	1	2020-03-14	United States
ORF1ab_833_NA	ORF1ab	833	SRR13235638	15965	G	+T	0,0890688	2020-03-14	United States
S_614_G	S	614	SRR13235638	23403	A	G	1	2020-03-14	United States
ORF3a_57_H	ORF3a	57	SRR13235638	25563	G	T	1	2020-03-14	United States
ORF1ab_265_I	ORF1ab	265	SRR13235639	1059	C	T	1	2020-03-16	United States
ORF1ab_2144_NA	ORF1ab	2144	SRR13235639	6696	C	+T	0,0584737	2020-03-16	United States
ORF1ab_177_V	ORF1ab	177	SRR13235639	13996	T	G	0,999027	2020-03-16	United States
ORF1ab_314_L	ORF1ab	314	SRR13235639	14408	C	T	1	2020-03-16	United States
ORF1ab_833_NA	ORF1ab	833	SRR13235639	15965	G	+T	0,0658554	2020-03-16	United States
S_614_G	S	614	SRR13235639	23403	A	G	1	2020-03-16	United States
ORF3a_57_H	ORF3a	57	SRR13235639	25563	G	T	0,995074	2020-03-16	United States
ORF1ab_265_I	ORF1ab	265	SRR13235640	1059	C	T	1	2020-03-16	United States
ORF1ab_2144_NA	ORF1ab	2144	SRR13235640	6696	C	+T	0,0524691	2020-03-16	United States
ORF1ab_314_L	ORF1ab	314	SRR13235640	14408	C	T	0,99789	2020-03-16	United States
ORF1ab_2565_S	ORF1ab	2565	SRR13235640	21160	G	T	0,0716135	2020-03-16	United States
S_614_G	S	614	SRR13235640	23403	A	G	1	2020-03-16	United States
ORF3a_57_H	ORF3a	57	SRR13235640	25563	G	T	1	2020-03-16	United States
ORF1ab_265_I	ORF1ab	265	SRR13235641	1059	C	T	1	2020-03-16	United States
ORF1ab_314_L	ORF1ab	314	SRR13235641	14408	C	T	1	2020-03-16	United States
S_614_G	S	614	SRR13235641	23403	A	G	0,996845	2020-03-16	United States
ORF3a_57_H	ORF3a	57	SRR13235641	25563	G	T	1	2020-03-16	United States
ORF1ab_314_L	ORF1ab	314	SRR13235642	14408	C	T	0,998476	2020-03-15	United States
S_614_G	S	614	SRR13235642	23403	A	G	0,998945	2020-03-15	United States
N_203_K	N	203	SRR13235642	28881	G	A	1	2020-03-15	United States
N_204_R	N	204	SRR13235642	28883	G	C	0,999347	2020-03-15	United States
ORF1ab_265_I	ORF1ab	265	SRR13235643	1059	C	T	1	2020-03-16	United States
ORF1ab_314_L	ORF1ab	314	SRR13235643	14408	C	T	1	2020-03-16	United States
S_614_G	S	614	SRR13235643	23403	A	G	1	2020-03-16	United States
ORF3a_57_H	ORF3a	57	SRR13235643	25563	G	T	1	2020-03-16	United States
ORF1ab_265_I	ORF1ab	265	SRR13235644	1059	C	T	1	2020-03-16	United States
ORF1ab_580_F	ORF1ab	580	SRR13235644	2003	C	T	0,372149	2020-03-16	United States
ORF1ab_762_A	ORF1ab	762	SRR13235644	2550	A	C	0,998836	2020-03-16	United States
ORF1ab_2144_NA	ORF1ab	2144	SRR13235644	6696	C	+T	0,0522193	2020-03-16	United States
ORF1ab_314_L	ORF1ab	314	SRR13235644	14408	C	T	1	2020-03-16	United States
S_614_G	S	614	SRR13235644	23403	A	G	0,997015	2020-03-16	United States
ORF3a_57_H	ORF3a	57	SRR13235644	25563	G	T	1	2020-03-16	United States
ORF1ab_265_I	ORF1ab	265	SRR13235645	1059	C	T	1	2020-03-16	United States
ORF1ab_314_L	ORF1ab	314	SRR13235645	14408	C	T	0,997727	2020-03-16	United States
S_614_G	S	614	SRR13235645	23403	A	G	0,988272	2020-03-16	United States
ORF3a_52_F	ORF3a	52	SRR13235645	25546	C	T	0,102845	2020-03-16	United States
ORF3a_57_H	ORF3a	57	SRR13235645	25563	G	T	1	2020-03-16	United States
M_2_S	M	2	SRR13235645	26526	G	T	0,195282	2020-03-16	United States
ORF1ab_265_I	ORF1ab	265	SRR13235646	1059	C	T	1	2020-03-16	United States
ORF1ab_314_L	ORF1ab	314	SRR13235646	14408	C	T	1	2020-03-16	United States
S_614_G	S	614	SRR13235646	23403	A	G	1	2020-03-16	United States
ORF3a_57_H	ORF3a	57	SRR13235646	25563	G	T	1	2020-03-16	United States
ORF1ab_265_I	ORF1ab	265	SRR13235647	1059	C	T	1	2020-03-16	United States
ORF1ab_3603_NA	ORF1ab	3603	SRR13235647	11074	C	+T	0,0620253	2020-03-16	United States
ORF1ab_3606_F	ORF1ab	3606	SRR13235647	11083	G	T	0,172043	2020-03-16	United States
ORF1ab_314_L	ORF1ab	314	SRR13235647	14408	C	T	1	2020-03-16	United States
S_341_NA	S	341	SRR13235647	22583	G	-T	0,0940614	2020-03-16	United States
S_614_G	S	614	SRR13235647	23403	A	G	0,99661	2020-03-16	United States
ORF3a_57_H	ORF3a	57	SRR13235647	25563	G	T	1	2020-03-16	United States
ORF1ab_265_I	ORF1ab	265	SRR13235648	1059	C	T	1	2020-03-15	United States
ORF1ab_2144_NA	ORF1ab	2144	SRR13235648	6696	C	+T	0,060396	2020-03-15	United States
ORF1ab_3461_I	ORF1ab	3461	SRR13235648	10647	C	T	0,0576541	2020-03-15	United States
ORF1ab_314_L	ORF1ab	314	SRR13235648	14408	C	T	1	2020-03-15	United States
S_614_G	S	614	SRR13235648	23403	A	G	0,998921	2020-03-15	United States
ORF3a_57_H	ORF3a	57	SRR13235648	25563	G	T	0,998382	2020-03-15	United States
ORF1ab_1427_L	ORF1ab	1427	SRR13235649	17747	C	T	1	2020-03-15	United States
ORF1ab_1464_C	ORF1ab	1464	SRR13235649	17858	A	G	1	2020-03-15	United States
N_379_I	N	379	SRR13235649	29409	C	T	0,999231	2020-03-15	United States
ORF1ab_309_L	ORF1ab	309	SRR13235650	1191	C	T	0,0621469	2020-03-12	United States
ORF1ab_3603_NA	ORF1ab	3603	SRR13235650	11074	C	+T	0,118681	2020-03-12	United States
ORF1ab_3606_NA	ORF1ab	3606	SRR13235650	11082	T	-G	0,0725275	2020-03-12	United States
ORF1ab_3606_F	ORF1ab	3606	SRR13235650	11083	G	T	1	2020-03-12	United States
ORF3a_251_V	ORF3a	251	SRR13235650	26144	G	T	1	2020-03-12	United States
ORF1ab_265_I	ORF1ab	265	SRR13235651	1059	C	T	1	2020-03-15	United States
ORF1ab_314_L	ORF1ab	314	SRR13235651	14408	C	T	1	2020-03-15	United States
S_614_G	S	614	SRR13235651	23403	A	G	0,999033	2020-03-15	United States
ORF3a_57_H	ORF3a	57	SRR13235651	25563	G	T	1	2020-03-15	United States
ORF1ab_265_I	ORF1ab	265	SRR13242698	1059	C	T	0,998726	2020-03-17	United States
ORF1ab_541_V	ORF1ab	541	SRR13242698	1887	C	T	0,998756	2020-03-17	United States
ORF1ab_314_L	ORF1ab	314	SRR13242698	14408	C	T	0,998826	2020-03-17	United States
ORF1ab_1383_R	ORF1ab	1383	SRR13242698	17615	A	G	1	2020-03-17	United States
S_614_G	S	614	SRR13242698	23403	A	G	1	2020-03-17	United States
ORF3a_57_H	ORF3a	57	SRR13242698	25563	G	T	0,997484	2020-03-17	United States
ORF3a_239_D	ORF3a	239	SRR13242698	26109	G	T	0,998632	2020-03-17	United States
ORF1ab_265_I	ORF1ab	265	SRR13242699	1059	C	T	0,998861	2020-03-17	United States
ORF1ab_559_M	ORF1ab	559	SRR13242699	1940	G	A	0,0901251	2020-03-17	United States
ORF1ab_314_L	ORF1ab	314	SRR13242699	14408	C	T	0,999022	2020-03-17	United States
S_614_G	S	614	SRR13242699	23403	A	G	1	2020-03-17	United States
ORF3a_57_H	ORF3a	57	SRR13242699	25563	G	T	0,998836	2020-03-17	United States
ORF7a_54_L	ORF7a	54	SRR13242699	27553	T	C	0,998311	2020-03-17	United States
ORF1ab_2144_NA	ORF1ab	2144	SRR13242700	6696	C	+T	0,0543572	2020-03-16	United States
ORF1ab_1427_L	ORF1ab	1427	SRR13242700	17747	C	T	1	2020-03-16	United States
ORF1ab_1464_C	ORF1ab	1464	SRR13242700	17858	A	G	1	2020-03-16	United States
ORF1ab_1427_L	ORF1ab	1427	SRR13242701	17747	C	T	1	2020-03-17	United States
ORF1ab_1464_C	ORF1ab	1464	SRR13242701	17858	A	G	0,998039	2020-03-17	United States
ORF1ab_265_I	ORF1ab	265	SRR13242702	1059	C	T	1	2020-03-17	United States
ORF1ab_314_L	ORF1ab	314	SRR13242702	14408	C	T	0,998739	2020-03-17	United States
S_614_G	S	614	SRR13242702	23403	A	G	1	2020-03-17	United States
ORF3a_57_H	ORF3a	57	SRR13242702	25563	G	T	0,99867	2020-03-17	United States
ORF1ab_3603_NA	ORF1ab	3603	SRR13242703	11074	C	+T	0,0604982	2020-03-17	United States
ORF1ab_3606_NA	ORF1ab	3606	SRR13242703	11082	T	-G	0,0996441	2020-03-17	United States
ORF1ab_3606_F	ORF1ab	3606	SRR13242703	11083	G	T	1	2020-03-17	United States
ORF3a_251_V	ORF3a	251	SRR13242703	26144	G	T	1	2020-03-17	United States
ORF1ab_79_V	ORF1ab	79	SRR13242704	501	C	T	0,0772201	2020-03-17	United States
ORF1ab_81_NA	ORF1ab	81	SRR13242704	506	C	-ATGGTCATGTT	0,0514403	2020-03-17	United States
ORF1ab_108_A	ORF1ab	108	SRR13242704	588	T	C	0,0513834	2020-03-17	United States
ORF1ab_110_Y	ORF1ab	110	SRR13242704	593	C	T	0,0513834	2020-03-17	United States
ORF1ab_206_S	ORF1ab	206	SRR13242704	881	G	T	0,0602864	2020-03-17	United States
ORF1ab_209_R	ORF1ab	209	SRR13242704	890	G	C	0,0596226	2020-03-17	United States
ORF1ab_437_NA	ORF1ab	437	SRR13242704	1575	G	-TGT	0,0567067	2020-03-17	United States
ORF1ab_556_NA	ORF1ab	556	SRR13242704	1931	C	+A	0,0566845	2020-03-17	United States
ORF1ab_806_NA	ORF1ab	806	SRR13242704	2682	T	-G	0,0769231	2020-03-17	United States
ORF1ab_809_NA	ORF1ab	809	SRR13242704	2691	C	+A	0,108974	2020-03-17	United States
ORF1ab_896_V	ORF1ab	896	SRR13242704	2952	A	T	0,0552585	2020-03-17	United States
ORF1ab_966_P	ORF1ab	966	SRR13242704	3161	T	C	0,0564374	2020-03-17	United States
ORF1ab_1230_NA	ORF1ab	1230	SRR13242704	3955	G	-A	0,057842	2020-03-17	United States
ORF1ab_1472_S	ORF1ab	1472	SRR13242704	4679	C	T	0,0589496	2020-03-17	United States
ORF1ab_1561_NA	ORF1ab	1561	SRR13242704	4947	C	-T	0,0557342	2020-03-17	United States
ORF1ab_1591_*	ORF1ab	1591	SRR13242704	5036	G	T	0,0527817	2020-03-17	United States
ORF1ab_1643_NA	ORF1ab	1643	SRR13242704	5193	T	-G	0,0606936	2020-03-17	United States
ORF1ab_1645_NA	ORF1ab	1645	SRR13242704	5200	G	-T	0,0609579	2020-03-17	United States
ORF1ab_1665_NA	ORF1ab	1665	SRR13242704	5260	T	-TC	0,0544413	2020-03-17	United States
ORF1ab_1915_L	ORF1ab	1915	SRR13242704	6008	G	T	0,0549683	2020-03-17	United States
ORF1ab_1936_R	ORF1ab	1936	SRR13242704	6072	A	G	0,0647182	2020-03-17	United States
ORF1ab_1977_L	ORF1ab	1977	SRR13242704	6195	C	T	0,0690377	2020-03-17	United States
ORF1ab_2101_NA	ORF1ab	2101	SRR13242704	6568	C	+A	0,0509091	2020-03-17	United States
ORF1ab_2249_V	ORF1ab	2249	SRR13242704	7011	C	T	0,0920852	2020-03-17	United States
ORF1ab_2261_NA	ORF1ab	2261	SRR13242704	7048	T	-TACTG	0,0501873	2020-03-17	United States
ORF1ab_2291_F	ORF1ab	2291	SRR13242704	7137	G	T	0,0723404	2020-03-17	United States
ORF1ab_2320_NA	ORF1ab	2320	SRR13242704	7224	C	+T	0,0732759	2020-03-17	United States
ORF1ab_2377_NA	ORF1ab	2377	SRR13242704	7394	A	+T	0,0549451	2020-03-17	United States
ORF1ab_2491_F	ORF1ab	2491	SRR13242704	7736	G	T	0,0610526	2020-03-17	United States
ORF1ab_2512_I	ORF1ab	2512	SRR13242704	7800	C	T	0,0589431	2020-03-17	United States
ORF1ab_2661_F	ORF1ab	2661	SRR13242704	8247	C	T	0,0697329	2020-03-17	United States
ORF1ab_2810_N	ORF1ab	2810	SRR13242704	8695	G	C	0,105769	2020-03-17	United States
ORF1ab_2862_NA	ORF1ab	2862	SRR13242704	8850	T	-G	0,103774	2020-03-17	United States
ORF1ab_2955_L	ORF1ab	2955	SRR13242704	9128	G	T	0,0531915	2020-03-17	United States
ORF1ab_3102_A	ORF1ab	3102	SRR13242704	9569	C	G	0,0512249	2020-03-17	United States
ORF1ab_3402_L	ORF1ab	3402	SRR13242704	10470	C	T	0,0582011	2020-03-17	United States
ORF1ab_3603_NA	ORF1ab	3603	SRR13242704	11074	C	-T	0,0688525	2020-03-17	United States
ORF1ab_3704_D	ORF1ab	3704	SRR13242704	11376	G	A	0,0574597	2020-03-17	United States
ORF1ab_4341_NA	ORF1ab	4341	SRR13242704	13288	A	-T	0,0916031	2020-03-17	United States
ORF1ab_66_Y	ORF1ab	66	SRR13242704	13663	C	T	0,108614	2020-03-17	United States
ORF1ab_72_*	ORF1ab	72	SRR13242704	13681	C	T	0,0767296	2020-03-17	United States
ORF1ab_503_V	ORF1ab	503	SRR13242704	14975	C	T	0,0620155	2020-03-17	United States
ORF1ab_621_F	ORF1ab	621	SRR13242704	15328	C	T	0,0790123	2020-03-17	United States
ORF1ab_681_V	ORF1ab	681	SRR13242704	15509	C	T	0,0525183	2020-03-17	United States
ORF1ab_1024_Y	ORF1ab	1024	SRR13242704	16537	G	T	0,0543478	2020-03-17	United States
ORF1ab_1098_L	ORF1ab	1098	SRR13242704	16760	C	T	0,0806452	2020-03-17	United States
ORF1ab_1427_L	ORF1ab	1427	SRR13242704	17747	C	T	0,998711	2020-03-17	United States
ORF1ab_1464_C	ORF1ab	1464	SRR13242704	17858	A	G	0,998858	2020-03-17	United States
ORF1ab_1634_NA	ORF1ab	1634	SRR13242704	18368	G	+T	0,0556328	2020-03-17	United States
ORF1ab_1698_NA	ORF1ab	1698	SRR13242704	18561	T	+A	0,0547945	2020-03-17	United States
ORF1ab_1760_F	ORF1ab	1760	SRR13242704	18745	G	T	0,0501792	2020-03-17	United States
ORF1ab_1976_F	ORF1ab	1976	SRR13242704	19394	G	T	0,0640394	2020-03-17	United States
ORF1ab_2179_NA	ORF1ab	2179	SRR13242704	20004	T	-G	0,0504202	2020-03-17	United States
S_64_NA	S	64	SRR13242704	21752	T	-G	0,061745	2020-03-17	United States
S_96_D	S	96	SRR13242704	21850	G	T	0,0503049	2020-03-17	United States
S_132_K	S	132	SRR13242704	21956	G	A	0,0535168	2020-03-17	United States
S_794_NA	S	794	SRR13242704	23944	T	-A	0,0581614	2020-03-17	United States
S_1089_L	S	1089	SRR13242704	24827	T	C	0,0510381	2020-03-17	United States
S_1115_NA	S	1115	SRR13242704	24906	T	-TAC	0,0505272	2020-03-17	United States
S_1165_NA	S	1165	SRR13242704	25056	A	+T	0,0682226	2020-03-17	United States
S_1234_NA	S	1234	SRR13242704	25262	C	-T	0,0603291	2020-03-17	United States
N_13_S	N	13	SRR13242704	28310	C	T	0,077246	2020-03-17	United States
N_200_NA	N	200	SRR13242704	28872	G	-C	0,0529466	2020-03-17	United States
N_281_NA	N	281	SRR13242704	29114	C	+A	0,0860927	2020-03-17	United States
N_379_I	N	379	SRR13242704	29409	C	T	0,0911809	2020-03-17	United States
N_389_NA	N	389	SRR13242704	29439	A	-G	0,0840841	2020-03-17	United States
ORF1ab_2144_NA	ORF1ab	2144	SRR13242705	6696	C	+T	0,0646817	2020-03-17	United States
ORF1ab_2576_F	ORF1ab	2576	SRR13242705	7993	A	T	0,309194	2020-03-17	United States
ORF1ab_314_L	ORF1ab	314	SRR13242705	14408	C	T	0,998134	2020-03-17	United States
ORF1ab_1540_A	ORF1ab	1540	SRR13242705	18085	A	G	0,219595	2020-03-17	United States
S_614_G	S	614	SRR13242705	23403	A	G	0,99859	2020-03-17	United States
N_203_K	N	203	SRR13242705	28881	G	A	1	2020-03-17	United States
N_204_R	N	204	SRR13242705	28883	G	C	1	2020-03-17	United States
ORF1ab_265_I	ORF1ab	265	SRR13242706	1059	C	T	1	2020-03-16	United States
ORF1ab_585_V	ORF1ab	585	SRR13242706	2018	A	G	1	2020-03-16	United States
ORF1ab_2144_NA	ORF1ab	2144	SRR13242706	6696	C	+T	0,0608974	2020-03-16	United States
ORF1ab_314_L	ORF1ab	314	SRR13242706	14408	C	T	1	2020-03-16	United States
ORF1ab_2172_NA	ORF1ab	2172	SRR13242706	19983	C	+T	0,0577367	2020-03-16	United States
S_614_G	S	614	SRR13242706	23403	A	G	0,997743	2020-03-16	United States
ORF3a_57_H	ORF3a	57	SRR13242706	25563	G	T	1	2020-03-16	United States
ORF1ab_140_NA	ORF1ab	140	SRR13242707	683	C	-TA	0,0508941	2020-03-14	United States
ORF1ab_272_NA	ORF1ab	272	SRR13242707	1080	A	-T	0,0503778	2020-03-14	United States
ORF1ab_1245_K	ORF1ab	1245	SRR13242707	3998	G	A	0,0805369	2020-03-14	United States
ORF1ab_3265_D	ORF1ab	3265	SRR13242707	10059	G	A	0,0519481	2020-03-14	United States
ORF1ab_158_K	ORF1ab	158	SRR13242707	13939	G	A	0,0534351	2020-03-14	United States
ORF1ab_314_L	ORF1ab	314	SRR13242707	14408	C	T	1	2020-03-14	United States
ORF1ab_833_NA	ORF1ab	833	SRR13242707	15965	G	+T	0,0523649	2020-03-14	United States
ORF1ab_1710_*	ORF1ab	1710	SRR13242707	18597	G	A	0,0565428	2020-03-14	United States
ORF1ab_1884_NA	ORF1ab	1884	SRR13242707	19119	T	-TA	0,055794	2020-03-14	United States
ORF1ab_2046_NA	ORF1ab	2046	SRR13242707	19604	C	-T	0,0573951	2020-03-14	United States
ORF1ab_2545_NA	ORF1ab	2545	SRR13242707	21101	G	+T	0,0555556	2020-03-14	United States
S_614_G	S	614	SRR13242707	23403	A	G	1	2020-03-14	United States
ORF8_21_NA	ORF8	21	SRR13242707	27955	G	+T	0,054878	2020-03-14	United States
ORF8_107_NA	ORF8	107	SRR13242707	28214	C	+T	0,0613437	2020-03-14	United States
N_260_NA	N	260	SRR13242707	29051	C	+A	0,053152	2020-03-14	United States
ORF1ab_265_I	ORF1ab	265	SRR13242708	1059	C	T	0,99903	2020-03-17	United States
ORF1ab_2252_I	ORF1ab	2252	SRR13242708	7019	G	A	0,0927022	2020-03-17	United States
ORF1ab_3603_NA	ORF1ab	3603	SRR13242708	11074	C	-T	0,0544747	2020-03-17	United States
ORF1ab_314_L	ORF1ab	314	SRR13242708	14408	C	T	0,999225	2020-03-17	United States
S_614_G	S	614	SRR13242708	23403	A	G	1	2020-03-17	United States
ORF3a_57_H	ORF3a	57	SRR13242708	25563	G	T	1	2020-03-17	United States
ORF1ab_3603_NA	ORF1ab	3603	SRR13242710	11074	C	-T	0,0507519	2020-03-17	United States
ORF1ab_314_L	ORF1ab	314	SRR13242710	14408	C	T	1	2020-03-17	United States
S_614_G	S	614	SRR13242710	23403	A	G	0,998519	2020-03-17	United States
S_706_S	S	706	SRR13242710	23678	G	T	0,0712329	2020-03-17	United States
N_203_K	N	203	SRR13242710	28881	G	A	0,999306	2020-03-17	United States
N_204_R	N	204	SRR13242710	28883	G	C	0,999306	2020-03-17	United States
ORF1ab_1862_S	ORF1ab	1862	SRR13242711	5849	C	T	0,292763	2020-03-16	United States
ORF1ab_1389_E	ORF1ab	1389	SRR13242711	17634	C	A	0,997187	2020-03-16	United States
S_1078_V	S	1078	SRR13242711	24795	C	T	0,0785855	2020-03-16	United States
ORF3a_17_L	ORF3a	17	SRR13242711	25442	A	T	0,0547368	2020-03-16	United States
ORF1ab_855_G	ORF1ab	855	SRR13242712	2829	A	G	0,201439	2020-03-17	United States
ORF1ab_2144_NA	ORF1ab	2144	SRR13242712	6696	C	+T	0,0554156	2020-03-17	United States
ORF1ab_142_NA	ORF1ab	142	SRR13242713	691	A	-T	0,206813	2020-03-14	United States
ORF1ab_179_NA	ORF1ab	179	SRR13242713	802	A	-G	0,230389	2020-03-14	United States
ORF1ab_191_F	ORF1ab	191	SRR13242713	837	G	T	0,232804	2020-03-14	United States
ORF1ab_555_V	ORF1ab	555	SRR13242713	1929	C	T	1	2020-03-14	United States
ORF1ab_620_NA	ORF1ab	620	SRR13242713	2123	G	+T	0,0517241	2020-03-14	United States
ORF1ab_684_NA	ORF1ab	684	SRR13242713	2317	A	-T	0,116147	2020-03-14	United States
ORF1ab_766_S	ORF1ab	766	SRR13242713	2562	T	C	0,106357	2020-03-14	United States
ORF1ab_1049_NA	ORF1ab	1049	SRR13242713	3412	T	+A	0,182131	2020-03-14	United States
ORF1ab_1189_NA	ORF1ab	1189	SRR13242713	3832	C	+T	0,330709	2020-03-14	United States
ORF1ab_1291_A	ORF1ab	1291	SRR13242713	4137	T	C	0,108527	2020-03-14	United States
ORF1ab_1348_R	ORF1ab	1348	SRR13242713	4308	A	G	0,0972591	2020-03-14	United States
ORF1ab_1475_NA	ORF1ab	1475	SRR13242713	4688	G	+T	0,0637427	2020-03-14	United States
ORF1ab_1868_NA	ORF1ab	1868	SRR13242713	5869	C	-A	0,107337	2020-03-14	United States
ORF1ab_2182_S	ORF1ab	2182	SRR13242713	6810	T	C	0,0796868	2020-03-14	United States
ORF1ab_2183_S	ORF1ab	2183	SRR13242713	6813	C	G	0,0799076	2020-03-14	United States
ORF1ab_2184_K	ORF1ab	2184	SRR13242713	6816	G	A	0,0801668	2020-03-14	United States
ORF1ab_2186_NA	ORF1ab	2186	SRR13242713	6823	A	+C	0,0798707	2020-03-14	United States
ORF1ab_2188_C	ORF1ab	2188	SRR13242713	6828	C	G	0,0795928	2020-03-14	United States
ORF1ab_2237_I	ORF1ab	2237	SRR13242713	6975	G	T	0,164779	2020-03-14	United States
ORF1ab_2520_Y	ORF1ab	2520	SRR13242713	7823	C	T	0,165984	2020-03-14	United States
ORF1ab_3151_R	ORF1ab	3151	SRR13242713	9717	A	G	0,0794393	2020-03-14	United States
ORF1ab_3457_V	ORF1ab	3457	SRR13242713	10635	C	T	0,445455	2020-03-14	United States
ORF1ab_3917_NA	ORF1ab	3917	SRR13242713	12014	G	+T	0,107038	2020-03-14	United States
ORF1ab_4055_S	ORF1ab	4055	SRR13242713	12428	G	A	0,103275	2020-03-14	United States
ORF1ab_4121_NA	ORF1ab	4121	SRR13242713	12627	A	+T	0,0911681	2020-03-14	United States
ORF1ab_4254_T	ORF1ab	4254	SRR13242713	13025	G	A	0,177156	2020-03-14	United States
ORF1ab_188_Q	ORF1ab	188	SRR13242713	14030	G	A	0,246369	2020-03-14	United States
ORF1ab_412_NA	ORF1ab	412	SRR13242713	14703	C	-T	0,0732201	2020-03-14	United States
ORF1ab_656_K	ORF1ab	656	SRR13242713	15433	G	A	0,120846	2020-03-14	United States
ORF1ab_779_H	ORF1ab	779	SRR13242713	15802	T	C	0,0655402	2020-03-14	United States
ORF1ab_1427_L	ORF1ab	1427	SRR13242713	17747	C	T	1	2020-03-14	United States
ORF1ab_1450_R	ORF1ab	1450	SRR13242713	17815	G	A	0,0518934	2020-03-14	United States
ORF1ab_1464_C	ORF1ab	1464	SRR13242713	17858	A	G	0,997211	2020-03-14	United States
ORF1ab_1778_NA	ORF1ab	1778	SRR13242713	18799	C	-A	0,0712206	2020-03-14	United States
ORF1ab_1836_G	ORF1ab	1836	SRR13242713	18974	T	G	0,0574818	2020-03-14	United States
ORF1ab_1946_K	ORF1ab	1946	SRR13242713	19305	T	A	0,0560538	2020-03-14	United States
ORF1ab_2081_NA	ORF1ab	2081	SRR13242713	19710	T	-G	0,0655471	2020-03-14	United States
ORF1ab_2199_I	ORF1ab	2199	SRR13242713	20062	G	A	0,0928382	2020-03-14	United States
ORF1ab_2533_NA	ORF1ab	2533	SRR13242713	21066	T	+A	0,0592334	2020-03-14	United States
ORF1ab_2542_Y	ORF1ab	2542	SRR13242713	21092	C	A	0,0634648	2020-03-14	United States
ORF1ab_2545_NA	ORF1ab	2545	SRR13242713	21101	G	-T	0,0581197	2020-03-14	United States
S_31_F	S	31	SRR13242713	21654	C	T	0,112514	2020-03-14	United States
S_81_NA	S	81	SRR13242713	21803	A	-ACCCTGTCCTACCATTTAATGATGGTGTTTATTTTGCTTCCACTGAGAAGTCTAACATAATAAGAGGCTGGATTTTTGGTACTACTTTAGATTCGAAG	0,10694	2020-03-14	United States
S_167_I	S	167	SRR13242713	22062	C	T	0,0929648	2020-03-14	United States
S_298_K	S	298	SRR13242713	22454	G	A	0,0885269	2020-03-14	United States
S_766_NA	S	766	SRR13242713	23859	C	-T	0,088	2020-03-14	United States
S_775_NA	S	775	SRR13242713	23887	C	-A	0,0946667	2020-03-14	United States
S_853_NA	S	853	SRR13242713	24119	C	-A	0,0503541	2020-03-14	United States
S_969_NA	S	969	SRR13242713	24468	A	+T	0,110855	2020-03-14	United States
S_1017_NA	S	1017	SRR13242713	24611	G	+A	0,107143	2020-03-14	United States
ORF3a_65_P	ORF3a	65	SRR13242713	25586	T	C	0,139908	2020-03-14	United States
E_62_I	E	62	SRR13242713	26428	G	A	0,0615142	2020-03-14	United States
M_135_NA	M	135	SRR13242713	26925	G	-A	0,113265	2020-03-14	United States
M_170_F	M	170	SRR13242713	27030	G	T	0,0628803	2020-03-14	United States
ORF7b_15_NA	ORF7b	15	SRR13242713	27800	C	+T	0,103448	2020-03-14	United States
ORF8_85_NA	ORF8	85	SRR13242713	28147	C	+T	0,0622665	2020-03-14	United States
N_337_NA	N	337	SRR13242713	29284	C	+A	0,0808271	2020-03-14	United States
ORF1ab_265_I	ORF1ab	265	SRR13242714	1059	C	T	1	2020-03-17	United States
ORF1ab_314_L	ORF1ab	314	SRR13242714	14408	C	T	0,999133	2020-03-17	United States
S_614_G	S	614	SRR13242714	23403	A	G	1	2020-03-17	United States
ORF3a_57_H	ORF3a	57	SRR13242714	25563	G	T	0,999002	2020-03-17	United States
ORF1ab_2015_NA	ORF1ab	2015	SRR13242715	6310	C	+A	0,0811594	2020-03-16	United States
ORF1ab_2016_K	ORF1ab	2016	SRR13242715	6312	C	A	1	2020-03-16	United States
ORF1ab_3470_R	ORF1ab	3470	SRR13242715	10673	T	A	0,0965795	2020-03-16	United States
ORF1ab_3603_NA	ORF1ab	3603	SRR13242715	11074	C	+T	0,11215	2020-03-16	United States
ORF1ab_3606_NA	ORF1ab	3606	SRR13242715	11082	T	-G	0,0550996	2020-03-16	United States
ORF1ab_3606_F	ORF1ab	3606	SRR13242715	11083	G	T	0,998521	2020-03-16	United States
ORF1ab_3755_T	ORF1ab	3755	SRR13242715	11528	G	A	0,0934783	2020-03-16	United States
ORF1ab_88_V	ORF1ab	88	SRR13242715	13730	C	T	1	2020-03-16	United States
ORF1ab_1521_V	ORF1ab	1521	SRR13242715	18029	C	T	1	2020-03-16	United States
ORF1ab_2117_I	ORF1ab	2117	SRR13242715	19816	G	A	0,0691489	2020-03-16	United States
S_143_NA	S	143	SRR13242715	21990	T	-TTA	0,0542169	2020-03-16	United States
N_13_L	N	13	SRR13242715	28311	C	T	0,999188	2020-03-16	United States
N_34_R	N	34	SRR13242715	28373	G	A	0,274979	2020-03-16	United States
N_200_V	N	200	SRR13242715	28872	G	T	1	2020-03-16	United States
N_260_NA	N	260	SRR13242715	29051	C	+A	0,0553691	2020-03-16	United States
ORF1ab_265_I	ORF1ab	265	SRR13242716	1059	C	T	0,998891	2020-03-17	United States
ORF1ab_1640_S	ORF1ab	1640	SRR13242716	5183	C	T	1	2020-03-17	United States
ORF1ab_314_L	ORF1ab	314	SRR13242716	14408	C	T	1	2020-03-17	United States
S_614_G	S	614	SRR13242716	23403	A	G	1	2020-03-17	United States
ORF3a_57_H	ORF3a	57	SRR13242716	25563	G	T	0,998959	2020-03-17	United States
ORF7a_68_L	ORF7a	68	SRR13242716	27596	C	T	1	2020-03-17	United States
ORF1ab_3603_NA	ORF1ab	3603	SRR13242718	11074	C	+T	0,103211	2020-03-16	United States
ORF1ab_3606_NA	ORF1ab	3606	SRR13242718	11082	T	-G	0,0733945	2020-03-16	United States
ORF1ab_3606_F	ORF1ab	3606	SRR13242718	11083	G	T	1	2020-03-16	United States
ORF1ab_1540_I	ORF1ab	1540	SRR13242718	18086	C	T	0,997487	2020-03-16	United States
ORF3a_251_V	ORF3a	251	SRR13242718	26144	G	T	0,998812	2020-03-16	United States
N_190_I	N	190	SRR13242718	28842	G	T	1	2020-03-16	United States
ORF1ab_124_C	ORF1ab	124	SRR13242719	635	C	T	0,2	2020-03-16	United States
ORF1ab_265_I	ORF1ab	265	SRR13242719	1059	C	T	1	2020-03-16	United States
ORF1ab_260_G	ORF1ab	260	SRR13242719	14246	A	G	0,998253	2020-03-16	United States
ORF1ab_314_L	ORF1ab	314	SRR13242719	14408	C	T	0,998361	2020-03-16	United States
S_614_G	S	614	SRR13242719	23403	A	G	0,997462	2020-03-16	United States
ORF3a_57_H	ORF3a	57	SRR13242719	25563	G	T	1	2020-03-16	United States
ORF8_51_V	ORF8	51	SRR13242719	28045	C	T	0,170068	2020-03-16	United States
ORF1ab_2144_NA	ORF1ab	2144	SRR13242720	6696	C	+T	0,062635	2020-03-17	United States
ORF1ab_314_L	ORF1ab	314	SRR13242720	14408	C	T	1	2020-03-17	United States
S_614_G	S	614	SRR13242720	23403	A	G	0,998954	2020-03-17	United States
N_203_K	N	203	SRR13242720	28881	G	A	1	2020-03-17	United States
N_204_R	N	204	SRR13242720	28883	G	C	0,998902	2020-03-17	United States
ORF1ab_314_L	ORF1ab	314	SRR13242721	14408	C	T	1	2020-03-16	United States
S_614_G	S	614	SRR13242721	23403	A	G	1	2020-03-16	United States
ORF3a_57_H	ORF3a	57	SRR13242721	25563	G	T	0,998563	2020-03-16	United States
ORF1ab_2144_NA	ORF1ab	2144	SRR13242722	6696	C	+T	0,0799397	2020-03-16	United States
ORF1ab_1427_L	ORF1ab	1427	SRR13242722	17747	C	T	1	2020-03-16	United States
ORF1ab_1464_C	ORF1ab	1464	SRR13242722	17858	A	G	1	2020-03-16	United States
ORF1ab_45_Q	ORF1ab	45	SRR13242723	400	T	A	0,0731707	2020-03-16	United States
ORF1ab_77_NA	ORF1ab	77	SRR13242723	494	C	-G	0,0752688	2020-03-16	United States
ORF1ab_89_NA	ORF1ab	89	SRR13242723	531	T	-A	0,0735294	2020-03-16	United States
ORF1ab_254_NA	ORF1ab	254	SRR13242723	1026	C	-TT	0,0902655	2020-03-16	United States
ORF1ab_715_A	ORF1ab	715	SRR13242723	2409	G	C	0,149038	2020-03-16	United States
ORF1ab_2044_NA	ORF1ab	2044	SRR13242723	6396	T	-A	0,128141	2020-03-16	United States
ORF1ab_2164_NA	ORF1ab	2164	SRR13242723	6755	G	+T	0,128171	2020-03-16	United States
ORF1ab_2232_C	ORF1ab	2232	SRR13242723	6961	G	T	0,141577	2020-03-16	United States
ORF1ab_2413_NA	ORF1ab	2413	SRR13242723	7504	C	+A	0,0981405	2020-03-16	United States
ORF1ab_2900_NA	ORF1ab	2900	SRR13242723	8964	C	-A	0,118353	2020-03-16	United States
ORF1ab_3120_NA	ORF1ab	3120	SRR13242723	9623	G	-T	0,151858	2020-03-16	United States
ORF1ab_3294_NA	ORF1ab	3294	SRR13242723	10145	T	-G	0,0634391	2020-03-16	United States
ORF1ab_3452_K	ORF1ab	3452	SRR13242723	10619	C	A	0,135314	2020-03-16	United States
ORF1ab_3477_Y	ORF1ab	3477	SRR13242723	10694	A	T	0,0953206	2020-03-16	United States
ORF1ab_3603_NA	ORF1ab	3603	SRR13242723	11074	C	+T	0,106329	2020-03-16	United States
ORF1ab_3692_NA	ORF1ab	3692	SRR13242723	11340	T	+A	0,105208	2020-03-16	United States
ORF1ab_3752_NA	ORF1ab	3752	SRR13242723	11521	G	+T	0,0657277	2020-03-16	United States
ORF1ab_3891_NA	ORF1ab	3891	SRR13242723	11936	T	-G	0,0914761	2020-03-16	United States
ORF1ab_3901_NA	ORF1ab	3901	SRR13242723	11968	T	-A	0,0899582	2020-03-16	United States
ORF1ab_4156_NA	ORF1ab	4156	SRR13242723	12733	C	-G	0,0503673	2020-03-16	United States
ORF1ab_4325_L	ORF1ab	4325	SRR13242723	13239	C	T	0,104516	2020-03-16	United States
ORF1ab_25_NA	ORF1ab	25	SRR13242723	13541	C	+T	0,09375	2020-03-16	United States
ORF1ab_361_K	ORF1ab	361	SRR13242723	14548	G	A	0,0818859	2020-03-16	United States
ORF1ab_386_NA	ORF1ab	386	SRR13242723	14625	C	+T	0,0632244	2020-03-16	United States
ORF1ab_524_C	ORF1ab	524	SRR13242723	15037	C	T	0,0744849	2020-03-16	United States
ORF1ab_833_NA	ORF1ab	833	SRR13242723	15965	G	+T	0,0846682	2020-03-16	United States
ORF1ab_1421_*	ORF1ab	1421	SRR13242723	17728	G	T	0,0893536	2020-03-16	United States
ORF1ab_1427_L	ORF1ab	1427	SRR13242723	17747	C	T	1	2020-03-16	United States
ORF1ab_1464_C	ORF1ab	1464	SRR13242723	17858	A	G	1	2020-03-16	United States
ORF1ab_1611_M	ORF1ab	1611	SRR13242723	18300	T	G	0,0754414	2020-03-16	United States
ORF1ab_1738_NA	ORF1ab	1738	SRR13242723	18680	C	-CA	0,0872766	2020-03-16	United States
ORF1ab_1763_NA	ORF1ab	1763	SRR13242723	18756	G	+T	0,0872629	2020-03-16	United States
ORF1ab_1770_NA	ORF1ab	1770	SRR13242723	18775	C	+A	0,0715438	2020-03-16	United States
ORF1ab_2366_F	ORF1ab	2366	SRR13242723	20564	C	T	0,171429	2020-03-16	United States
ORF1ab_2486_F	ORF1ab	2486	SRR13242723	20925	G	C	0,141869	2020-03-16	United States
ORF1ab_2601_NA	ORF1ab	2601	SRR13242723	21270	A	+T	0,163586	2020-03-16	United States
ORF1ab_2613_C	ORF1ab	2613	SRR13242723	21304	C	T	0,191756	2020-03-16	United States
S_31_F	S	31	SRR13242723	21654	C	T	0,0983182	2020-03-16	United States
S_181_R	S	181	SRR13242723	22103	G	A	0,0978593	2020-03-16	United States
S_181_NA	S	181	SRR13242723	22104	G	-A	0,0730739	2020-03-16	United States
S_270_NA	S	270	SRR13242723	22372	T	-C	0,110909	2020-03-16	United States
S_408_NA	S	408	SRR13242723	22785	G	-A	0,12341	2020-03-16	United States
S_513_NA	S	513	SRR13242723	23099	C	+T	0,101036	2020-03-16	United States
S_593_NA	S	593	SRR13242723	23341	T	-G	0,130881	2020-03-16	United States
S_600_L	S	600	SRR13242723	23361	C	T	0,130579	2020-03-16	United States
S_717_NA	S	717	SRR13242723	23712	A	+T	0,110664	2020-03-16	United States
S_1176_NA	S	1176	SRR13242723	25088	G	-T	0,109705	2020-03-16	United States
M_177_NA	M	177	SRR13242723	27052	C	-T	0,0861619	2020-03-16	United States
ORF7b_12_NA	ORF7b	12	SRR13242723	27791	C	+T	0,134434	2020-03-16	United States
ORF8_11_A	ORF8	11	SRR13242723	27924	A	G	0,12766	2020-03-16	United States
N_14_NA	N	14	SRR13242723	28315	C	-A	0,13267	2020-03-16	United States
N_260_NA	N	260	SRR13242723	29051	C	+A	0,178484	2020-03-16	United States
N_270_E	N	270	SRR13242723	29082	T	A	0,240695	2020-03-16	United States
N_271_I	N	271	SRR13242723	29085	C	T	0,240695	2020-03-16	United States
N_399_Y	N	399	SRR13242723	29468	G	T	0,213974	2020-03-16	United States
ORF1ab_265_I	ORF1ab	265	SRR13242724	1059	C	T	0,998904	2020-03-16	United States
ORF1ab_314_L	ORF1ab	314	SRR13242724	14408	C	T	1	2020-03-16	United States
S_614_G	S	614	SRR13242724	23403	A	G	1	2020-03-16	United States
ORF3a_57_H	ORF3a	57	SRR13242724	25563	G	T	1	2020-03-16	United States
ORF1ab_190_L	ORF1ab	190	SRR13242725	833	T	C	0,992814	2020-03-15	United States
ORF1ab_265_I	ORF1ab	265	SRR13242725	1059	C	T	0,990792	2020-03-15	United States
ORF1ab_314_L	ORF1ab	314	SRR13242725	14408	C	T	0,993521	2020-03-15	United States
S_614_G	S	614	SRR13242725	23403	A	G	0,981928	2020-03-15	United States
ORF3a_57_H	ORF3a	57	SRR13242725	25563	G	T	0,995215	2020-03-15	United States
ORF8_24_L	ORF8	24	SRR13242725	27964	C	T	0,990521	2020-03-15	United States
ORF1ab_16_F	ORF1ab	16	SRR13242726	311	C	T	0,0649573	2020-03-13	United States
ORF1ab_223_E	ORF1ab	223	SRR13242726	934	C	G	0,054155	2020-03-13	United States
ORF1ab_265_I	ORF1ab	265	SRR13242726	1059	C	T	1	2020-03-13	United States
ORF1ab_551_I	ORF1ab	551	SRR13242726	1917	C	T	0,998684	2020-03-13	United States
ORF1ab_900_NA	ORF1ab	900	SRR13242726	2963	T	-G	0,0815494	2020-03-13	United States
ORF1ab_917_NA	ORF1ab	917	SRR13242726	3015	C	-T	0,050813	2020-03-13	United States
ORF1ab_953_H	ORF1ab	953	SRR13242726	3122	G	C	0,0536779	2020-03-13	United States
ORF1ab_1160_L	ORF1ab	1160	SRR13242726	3744	A	T	0,0837545	2020-03-13	United States
ORF1ab_1697_Y	ORF1ab	1697	SRR13242726	5354	G	T	0,0531915	2020-03-13	United States
ORF1ab_1711_F	ORF1ab	1711	SRR13242726	5397	G	T	0,0518135	2020-03-13	United States
ORF1ab_2144_NA	ORF1ab	2144	SRR13242726	6696	C	+T	0,0527859	2020-03-13	United States
ORF1ab_2315_E	ORF1ab	2315	SRR13242726	7208	A	G	0,0552147	2020-03-13	United States
ORF1ab_2325_V	ORF1ab	2325	SRR13242726	7239	C	T	0,122699	2020-03-13	United States
ORF1ab_2362_P	ORF1ab	2362	SRR13242726	7349	T	C	0,0716253	2020-03-13	United States
ORF1ab_2480_S	ORF1ab	2480	SRR13242726	7703	C	T	0,0809717	2020-03-13	United States
ORF1ab_2542_NA	ORF1ab	2542	SRR13242726	7889	G	+T	0,0691824	2020-03-13	United States
ORF1ab_2704_NA	ORF1ab	2704	SRR13242726	8375	G	-C	0,0657895	2020-03-13	United States
ORF1ab_2706_I	ORF1ab	2706	SRR13242726	8382	G	T	0,0668127	2020-03-13	United States
ORF1ab_3182_NA	ORF1ab	3182	SRR13242726	9811	C	-T	0,0670391	2020-03-13	United States
ORF1ab_3327_L	ORF1ab	3327	SRR13242726	10245	A	T	0,0664962	2020-03-13	United States
ORF1ab_3412_NA	ORF1ab	3412	SRR13242726	10500	G	+T	0,0561122	2020-03-13	United States
ORF1ab_3462_NA	ORF1ab	3462	SRR13242726	10650	C	-TATTACAGTTAATGTTT	0,0898876	2020-03-13	United States
ORF1ab_3603_NA	ORF1ab	3603	SRR13242726	11074	C	+T	0,0956175	2020-03-13	United States
ORF1ab_3606_F	ORF1ab	3606	SRR13242726	11083	G	T	0,0588832	2020-03-13	United States
ORF1ab_3733_NA	ORF1ab	3733	SRR13242726	11462	A	-T	0,0639075	2020-03-13	United States
ORF1ab_3740_NA	ORF1ab	3740	SRR13242726	11485	T	-ACTTCTAACTACTC	0,0682779	2020-03-13	United States
ORF1ab_3956_NA	ORF1ab	3956	SRR13242726	12133	T	-TTTGCTACTGCTCAAGAAGC	0,104615	2020-03-13	United States
ORF1ab_3990_NA	ORF1ab	3990	SRR13242726	12235	A	-T	0,0609358	2020-03-13	United States
ORF1ab_4079_I	ORF1ab	4079	SRR13242726	12501	C	T	0,106618	2020-03-13	United States
ORF1ab_4104_NA	ORF1ab	4104	SRR13242726	12577	A	-G	0,0541562	2020-03-13	United States
ORF1ab_4105_Y	ORF1ab	4105	SRR13242726	12578	G	T	0,0906769	2020-03-13	United States
ORF1ab_4286_NA	ORF1ab	4286	SRR13242726	13123	T	-G	0,0611028	2020-03-13	United States
ORF1ab_155_NA	ORF1ab	155	SRR13242726	13931	A	-T	0,0642674	2020-03-13	United States
ORF1ab_314_L	ORF1ab	314	SRR13242726	14408	C	T	0,999059	2020-03-13	United States
ORF1ab_1085_K	ORF1ab	1085	SRR13242726	16720	G	A	0,0794521	2020-03-13	United States
ORF1ab_1140_H	ORF1ab	1140	SRR13242726	16885	T	C	0,0510204	2020-03-13	United States
ORF1ab_1255_NA	ORF1ab	1255	SRR13242726	17231	G	+A	0,0769615	2020-03-13	United States
ORF1ab_1564_A	ORF1ab	1564	SRR13242726	18158	T	C	0,0566893	2020-03-13	United States
ORF1ab_1832_NA	ORF1ab	1832	SRR13242726	18962	C	-TTGTAGAAAGGTTCAACACATGG	0,119256	2020-03-13	United States
ORF1ab_2589_NA	ORF1ab	2589	SRR13242726	21234	C	-T	0,0546358	2020-03-13	United States
S_109_NA	S	109	SRR13242726	21888	C	+T	0,0700508	2020-03-13	United States
S_197_V	S	197	SRR13242726	22151	A	G	0,186842	2020-03-13	United States
S_473_*	S	473	SRR13242726	22981	T	A	0,127155	2020-03-13	United States
S_517_F	S	517	SRR13242726	23111	C	T	0,0833333	2020-03-13	United States
S_614_G	S	614	SRR13242726	23403	A	G	1	2020-03-13	United States
S_810_NA	S	810	SRR13242726	23991	C	-A	0,106796	2020-03-13	United States
S_812_S	S	812	SRR13242726	23996	C	T	0,0725076	2020-03-13	United States
S_858_NA	S	858	SRR13242726	24136	T	-ACTG	0,0534591	2020-03-13	United States
S_900_L	S	900	SRR13242726	24260	A	T	0,0547445	2020-03-13	United States
S_900_K	S	900	SRR13242726	24261	T	A	0,0547445	2020-03-13	United States
S_948_F	S	948	SRR13242726	24404	C	T	0,12963	2020-03-13	United States
S_1168_G	S	1168	SRR13242726	25065	A	G	0,0604839	2020-03-13	United States
ORF3a_57_H	ORF3a	57	SRR13242726	25563	G	T	1	2020-03-13	United States
E_21_NA	E	21	SRR13242726	26305	C	-T	0,0584795	2020-03-13	United States
M_38_NA	M	38	SRR13242726	26636	C	-TA	0,0639175	2020-03-13	United States
M_44_NA	M	44	SRR13242726	26654	G	+T	0,0584551	2020-03-13	United States
M_176_NA	M	176	SRR13242726	27048	C	+T	0,053046	2020-03-13	United States
ORF7a_5_F	ORF7a	5	SRR13242726	27406	C	T	0,0529801	2020-03-13	United States
ORF7b_12_NA	ORF7b	12	SRR13242726	27791	C	+T	0,0662526	2020-03-13	United States
ORF8_107_NA	ORF8	107	SRR13242726	28214	C	+T	0,113636	2020-03-13	United States
N_9_NA	N	9	SRR13242726	28299	A	-GCGAAATGCACCCCGCATT	0,193101	2020-03-13	United States
N_35_NA	N	35	SRR13242726	28377	C	-G	0,0795602	2020-03-13	United States
N_184_P	N	184	SRR13242726	28823	T	C	0,0814121	2020-03-13	United States
N_244_K	N	244	SRR13242726	29003	C	A	0,063135	2020-03-13	United States
N_260_NA	N	260	SRR13242726	29051	C	+A	0,0523918	2020-03-13	United States
N_273_V	N	273	SRR13242726	29091	C	T	0,0522042	2020-03-13	United States
N_305_V	N	305	SRR13242726	29187	C	T	0,0621762	2020-03-13	United States
ORF10_8_NA	ORF10	8	SRR13242726	29580	C	+T	0,0754589	2020-03-13	United States
ORF1ab_140_NA	ORF1ab	140	SRR13242727	685	A	-AAGTCATTT	0,994987	2020-03-16	United States
ORF1ab_265_I	ORF1ab	265	SRR13242727	1059	C	T	1	2020-03-16	United States
ORF1ab_314_L	ORF1ab	314	SRR13242727	14408	C	T	0,998786	2020-03-16	United States
S_614_G	S	614	SRR13242727	23403	A	G	0,994934	2020-03-16	United States
ORF3a_57_H	ORF3a	57	SRR13242727	25563	G	T	1	2020-03-16	United States
ORF1ab_10_NA	ORF1ab	10	SRR13242728	295	G	+A	0,0504634	2020-03-13	United States
ORF1ab_192_S	ORF1ab	192	SRR13242728	839	G	A	0,16345	2020-03-13	United States
ORF1ab_254_NA	ORF1ab	254	SRR13242728	1026	C	-T	0,0541612	2020-03-13	United States
ORF1ab_265_I	ORF1ab	265	SRR13242728	1059	C	T	1	2020-03-13	United States
ORF1ab_476_NA	ORF1ab	476	SRR13242728	1691	A	-T	0,0721925	2020-03-13	United States
ORF1ab_486_NA	ORF1ab	486	SRR13242728	1722	C	-T	0,0622837	2020-03-13	United States
ORF1ab_489_K	ORF1ab	489	SRR13242728	1730	G	A	0,0620053	2020-03-13	United States
ORF1ab_516_NA	ORF1ab	516	SRR13242728	1813	T	+A	0,0744314	2020-03-13	United States
ORF1ab_736_NA	ORF1ab	736	SRR13242728	2472	C	-A	0,076225	2020-03-13	United States
ORF1ab_1352_NA	ORF1ab	1352	SRR13242728	4321	C	+T	0,055607	2020-03-13	United States
ORF1ab_1469_NA	ORF1ab	1469	SRR13242728	4672	C	+A	0,0529801	2020-03-13	United States
ORF1ab_1503_NA	ORF1ab	1503	SRR13242728	4772	G	-A	0,0560589	2020-03-13	United States
ORF1ab_1649_P	ORF1ab	1649	SRR13242728	5210	G	C	0,0543767	2020-03-13	United States
ORF1ab_1938_T	ORF1ab	1938	SRR13242728	6077	G	A	0,0731132	2020-03-13	United States
ORF1ab_2763_NA	ORF1ab	2763	SRR13242728	8554	T	+A	0,0842391	2020-03-13	United States
ORF1ab_3071_L	ORF1ab	3071	SRR13242728	9478	T	G	0,054902	2020-03-13	United States
ORF1ab_3463_T	ORF1ab	3463	SRR13242728	10653	T	C	0,117647	2020-03-13	United States
ORF1ab_3930_P	ORF1ab	3930	SRR13242728	12054	T	C	0,0795991	2020-03-13	United States
ORF1ab_4231_NA	ORF1ab	4231	SRR13242728	12957	T	+A	0,0539933	2020-03-13	United States
ORF1ab_4330_R	ORF1ab	4330	SRR13242728	13253	T	C	0,0877598	2020-03-13	United States
ORF1ab_158_V	ORF1ab	158	SRR13242728	13940	A	T	0,0524017	2020-03-13	United States
ORF1ab_314_L	ORF1ab	314	SRR13242728	14408	C	T	0,998261	2020-03-13	United States
ORF1ab_880_K	ORF1ab	880	SRR13242728	16106	G	A	0,0594512	2020-03-13	United States
ORF1ab_1634_NA	ORF1ab	1634	SRR13242728	18368	G	+T	0,0750988	2020-03-13	United States
ORF1ab_1871_G	ORF1ab	1871	SRR13242728	19079	A	G	0,0590278	2020-03-13	United States
ORF1ab_1882_NA	ORF1ab	1882	SRR13242728	19113	C	+A	0,0607702	2020-03-13	United States
ORF1ab_2537_NA	ORF1ab	2537	SRR13242728	21077	C	-A	0,0631313	2020-03-13	United States
S_3_NA	S	3	SRR13242728	21569	G	+T	0,0852053	2020-03-13	United States
S_58_NA	S	58	SRR13242728	21736	C	-T	0,0744337	2020-03-13	United States
S_341_NA	S	341	SRR13242728	22583	G	+T	0,0514354	2020-03-13	United States
S_614_G	S	614	SRR13242728	23403	A	G	1	2020-03-13	United States
S_781_NA	S	781	SRR13242728	23903	G	-T	0,0821643	2020-03-13	United States
S_919_NA	S	919	SRR13242728	24318	A	+C	0,101836	2020-03-13	United States
S_969_NA	S	969	SRR13242728	24468	A	-T	0,0620155	2020-03-13	United States
ORF3a_57_H	ORF3a	57	SRR13242728	25563	G	T	1	2020-03-13	United States
ORF3a_69_R	ORF3a	69	SRR13242728	25597	T	A	0,0516556	2020-03-13	United States
ORF8_1_I	ORF8	1	SRR13242728	27896	G	A	0,0609244	2020-03-13	United States
ORF8_107_NA	ORF8	107	SRR13242728	28214	C	+T	0,137163	2020-03-13	United States
N_99_NA	N	99	SRR13242728	28570	T	-A	0,107973	2020-03-13	United States
N_128_NA	N	128	SRR13242728	28655	G	+A	0,106796	2020-03-13	United States
N_244_K	N	244	SRR13242728	29003	C	A	0,169492	2020-03-13	United States
ORF1ab_140_NA	ORF1ab	140	SRR13242729	683	C	-TA	0,105027	2020-03-15	United States
ORF1ab_254_NA	ORF1ab	254	SRR13242729	1026	C	+T	0,130435	2020-03-15	United States
ORF1ab_265_I	ORF1ab	265	SRR13242729	1059	C	T	1	2020-03-15	United States
ORF1ab_287_T	ORF1ab	287	SRR13242729	1125	G	C	0,143657	2020-03-15	United States
ORF1ab_524_V	ORF1ab	524	SRR13242729	1836	G	T	0,121113	2020-03-15	United States
ORF1ab_603_S	ORF1ab	603	SRR13242729	2072	G	A	0,109375	2020-03-15	United States
ORF1ab_624_NA	ORF1ab	624	SRR13242729	2137	C	+A	0,0797872	2020-03-15	United States
ORF1ab_1036_Y	ORF1ab	1036	SRR13242729	3371	G	T	0,0861813	2020-03-15	United States
ORF1ab_1107_E	ORF1ab	1107	SRR13242729	3585	G	A	0,0670945	2020-03-15	United States
ORF1ab_1343_R	ORF1ab	1343	SRR13242729	4293	A	G	0,0620467	2020-03-15	United States
ORF1ab_1381_NA	ORF1ab	1381	SRR13242729	4408	T	-G	0,0684736	2020-03-15	United States
ORF1ab_1641_NA	ORF1ab	1641	SRR13242729	5187	G	-T	0,0518732	2020-03-15	United States
ORF1ab_1729_NA	ORF1ab	1729	SRR13242729	5452	A	-G	0,0847059	2020-03-15	United States
ORF1ab_2144_NA	ORF1ab	2144	SRR13242729	6696	C	+T	0,114729	2020-03-15	United States
ORF1ab_2244_S	ORF1ab	2244	SRR13242729	6996	T	G	0,109779	2020-03-15	United States
ORF1ab_2252_NA	ORF1ab	2252	SRR13242729	7019	G	+T	0,0669725	2020-03-15	United States
ORF1ab_2365_NA	ORF1ab	2365	SRR13242729	7359	T	-G	0,0695322	2020-03-15	United States
ORF1ab_2640_NA	ORF1ab	2640	SRR13242729	8184	G	+T	0,108844	2020-03-15	United States
ORF1ab_2681_NA	ORF1ab	2681	SRR13242729	8306	G	-A	0,05	2020-03-15	United States
ORF1ab_3036_H	ORF1ab	3036	SRR13242729	9373	A	T	0,0745455	2020-03-15	United States
ORF1ab_3054_T	ORF1ab	3054	SRR13242729	9425	G	A	0,0886076	2020-03-15	United States
ORF1ab_3131_NA	ORF1ab	3131	SRR13242729	9657	T	-G	0,0731707	2020-03-15	United States
ORF1ab_3135_NA	ORF1ab	3135	SRR13242729	9669	T	-AG	0,0650113	2020-03-15	United States
ORF1ab_3374_NA	ORF1ab	3374	SRR13242729	10386	C	+T	0,0728196	2020-03-15	United States
ORF1ab_3443_NA	ORF1ab	3443	SRR13242729	10594	C	+T	0,0593824	2020-03-15	United States
ORF1ab_3477_NA	ORF1ab	3477	SRR13242729	10696	T	-G	0,0535714	2020-03-15	United States
ORF1ab_3603_NA	ORF1ab	3603	SRR13242729	11074	C	+T	0,0721757	2020-03-15	United States
ORF1ab_3623_NA	ORF1ab	3623	SRR13242729	11133	C	+T	0,0763441	2020-03-15	United States
ORF1ab_4071_NA	ORF1ab	4071	SRR13242729	12477	T	-G	0,0858209	2020-03-15	United States
ORF1ab_4187_NA	ORF1ab	4187	SRR13242729	12825	A	+T	0,0811808	2020-03-15	United States
ORF1ab_314_L	ORF1ab	314	SRR13242729	14408	C	T	1	2020-03-15	United States
ORF1ab_481_V	ORF1ab	481	SRR13242729	14909	C	T	0,0521901	2020-03-15	United States
ORF1ab_588_A	ORF1ab	588	SRR13242729	15230	G	C	0,0655226	2020-03-15	United States
ORF1ab_599_NA	ORF1ab	599	SRR13242729	15263	A	-TG	0,0594679	2020-03-15	United States
ORF1ab_608_R	ORF1ab	608	SRR13242729	15289	T	C	0,0661417	2020-03-15	United States
ORF1ab_773_NA	ORF1ab	773	SRR13242729	15786	T	-A	0,0506849	2020-03-15	United States
ORF1ab_976_NA	ORF1ab	976	SRR13242729	16395	A	-G	0,0665434	2020-03-15	United States
ORF1ab_1344_C	ORF1ab	1344	SRR13242729	17498	A	G	0,0768229	2020-03-15	United States
ORF1ab_1352_I	ORF1ab	1352	SRR13242729	17523	G	A	0,0893082	2020-03-15	United States
ORF1ab_1890_NA	ORF1ab	1890	SRR13242729	19137	A	+T	0,054429	2020-03-15	United States
ORF1ab_1925_S	ORF1ab	1925	SRR13242729	19241	T	C	0,0818308	2020-03-15	United States
ORF1ab_1929_NA	ORF1ab	1929	SRR13242729	19253	T	-G	0,0854817	2020-03-15	United States
ORF1ab_2513_E	ORF1ab	2513	SRR13242729	21005	C	A	0,163551	2020-03-15	United States
S_69_NA	S	69	SRR13242729	21769	T	-G	0,0742515	2020-03-15	United States
S_143_NA	S	143	SRR13242729	21991	T	-TA	0,0686728	2020-03-15	United States
S_173_L	S	173	SRR13242729	22080	A	T	1	2020-03-15	United States
S_181_E	S	181	SRR13242729	22104	G	A	0,0657895	2020-03-15	United States
S_202_NA	S	202	SRR13242729	22168	A	-AT	0,0647399	2020-03-15	United States
S_341_NA	S	341	SRR13242729	22583	G	-TT	0,0688986	2020-03-15	United States
S_355_K	S	355	SRR13242729	22626	G	A	0,0588235	2020-03-15	United States
S_532_I	S	532	SRR13242729	23157	A	T	0,067234	2020-03-15	United States
S_614_G	S	614	SRR13242729	23403	A	G	1	2020-03-15	United States
S_621_L	S	621	SRR13242729	23424	C	T	0,204124	2020-03-15	United States
S_664_NA	S	664	SRR13242729	23554	A	-CCCATTGGTGCAGGTATATGCGCTAGTT	0,151067	2020-03-15	United States
S_856_NA	S	856	SRR13242729	24130	C	-G	0,0777989	2020-03-15	United States
S_924_T	S	924	SRR13242729	24332	G	A	0,170569	2020-03-15	United States
S_1177_NA	S	1177	SRR13242729	25092	T	+A	0,207904	2020-03-15	United States
ORF3a_19_K	ORF3a	19	SRR13242729	25447	G	A	0,0832158	2020-03-15	United States
ORF3a_55_NA	ORF3a	55	SRR13242729	25555	G	+T	0,0625	2020-03-15	United States
ORF3a_57_H	ORF3a	57	SRR13242729	25563	G	T	1	2020-03-15	United States
ORF3a_245_NA	ORF3a	245	SRR13242729	26125	C	+A	0,0600649	2020-03-15	United States
M_88_NA	M	88	SRR13242729	26784	G	-TAGGCTTGATGTGGCTCAGCTACTTCATTGCTTCTT	0,357724	2020-03-15	United States
ORF6_49_H	ORF6	49	SRR13242729	27346	T	C	0,111461	2020-03-15	United States
ORF7a_5_P	ORF7a	5	SRR13242729	27407	T	C	0,057329	2020-03-15	United States
ORF7b_17_P	ORF7b	17	SRR13242729	27805	T	C	0,0580645	2020-03-15	United States
ORF7b_34_NA	ORF7b	34	SRR13242729	27856	T	-G	0,0596154	2020-03-15	United States
ORF8_5_NA	ORF8	5	SRR13242729	27906	G	-T	0,0760234	2020-03-15	United States
ORF8_5_NA	ORF8	5	SRR13242729	27906	G	+T	0,0506823	2020-03-15	United States
ORF8_105_NA	ORF8	105	SRR13242729	28207	A	-TG	0,130186	2020-03-15	United States
N_59_NA	N	59	SRR13242729	28450	T	-G	0,0909091	2020-03-15	United States
N_89_NA	N	89	SRR13242729	28540	A	-G	0,0888192	2020-03-15	United States
N_296_I	N	296	SRR13242729	29160	C	T	0,102503	2020-03-15	United States
N_344_NA	N	344	SRR13242729	29304	C	+A	0,091024	2020-03-15	United States
ORF1ab_2144_NA	ORF1ab	2144	SRR13242730	6696	C	+T	0,0500431	2020-03-14	United States
ORF1ab_314_L	ORF1ab	314	SRR13242730	14408	C	T	1	2020-03-14	United States
S_614_G	S	614	SRR13242730	23403	A	G	0,998844	2020-03-14	United States
ORF3a_57_H	ORF3a	57	SRR13242730	25563	G	T	1	2020-03-14	United States
ORF1ab_880_NA	ORF1ab	880	SRR13242731	2904	T	+A	0,0627178	2020-03-16	United States
ORF1ab_1949_E	ORF1ab	1949	SRR13242731	6110	A	G	0,151648	2020-03-16	United States
ORF1ab_2035_R	ORF1ab	2035	SRR13242731	6368	G	A	0,055814	2020-03-16	United States
ORF1ab_2144_NA	ORF1ab	2144	SRR13242731	6696	C	+T	0,0782609	2020-03-16	United States
ORF1ab_2300_A	ORF1ab	2300	SRR13242731	7163	A	G	0,0792952	2020-03-16	United States
ORF1ab_2520_NA	ORF1ab	2520	SRR13242731	7824	A	-T	0,0692008	2020-03-16	United States
ORF1ab_3603_NA	ORF1ab	3603	SRR13242731	11074	C	+T	0,0949432	2020-03-16	United States
ORF1ab_3604_NA	ORF1ab	3604	SRR13242731	11075	T	+TC	0,112487	2020-03-16	United States
ORF1ab_3649_NA	ORF1ab	3649	SRR13242731	11211	A	+T	0,101021	2020-03-16	United States
ORF1ab_3917_NA	ORF1ab	3917	SRR13242731	12014	G	-T	0,0958647	2020-03-16	United States
ORF1ab_3956_NA	ORF1ab	3956	SRR13242731	12132	C	-T	0,106849	2020-03-16	United States
ORF1ab_4217_A	ORF1ab	4217	SRR13242731	12914	A	G	0,0754902	2020-03-16	United States
ORF1ab_4220_NA	ORF1ab	4220	SRR13242731	12925	T	+A	0,0773511	2020-03-16	United States
ORF1ab_97_K	ORF1ab	97	SRR13242731	13757	T	A	0,0741002	2020-03-16	United States
ORF1ab_314_L	ORF1ab	314	SRR13242731	14408	C	T	1	2020-03-16	United States
ORF1ab_405_NA	ORF1ab	405	SRR13242731	14681	A	+T	0,0873995	2020-03-16	United States
ORF1ab_412_NA	ORF1ab	412	SRR13242731	14703	C	-T	0,074451	2020-03-16	United States
ORF1ab_1029_I	ORF1ab	1029	SRR13242731	16552	T	A	0,0699708	2020-03-16	United States
ORF1ab_1055_NA	ORF1ab	1055	SRR13242731	16630	C	+T	0,0502959	2020-03-16	United States
ORF1ab_1303_NA	ORF1ab	1303	SRR13242731	17375	C	+A	0,0741862	2020-03-16	United States
ORF1ab_1466_N	ORF1ab	1466	SRR13242731	17863	T	A	0,106667	2020-03-16	United States
ORF1ab_1466_F	ORF1ab	1466	SRR13242731	17864	A	T	0,106667	2020-03-16	United States
ORF1ab_1466_*	ORF1ab	1466	SRR13242731	17865	T	A	0,106667	2020-03-16	United States
ORF1ab_1899_V	ORF1ab	1899	SRR13242731	19163	A	T	0,101572	2020-03-16	United States
ORF1ab_1922_NA	ORF1ab	1922	SRR13242731	19231	G	+T	0,20094	2020-03-16	United States
ORF1ab_1954_NA	ORF1ab	1954	SRR13242731	19328	C	-T	0,0550162	2020-03-16	United States
ORF1ab_1959_NA	ORF1ab	1959	SRR13242731	19343	C	+T	0,0974026	2020-03-16	United States
ORF1ab_2172_NA	ORF1ab	2172	SRR13242731	19983	C	+T	0,161806	2020-03-16	United States
ORF1ab_2181_*	ORF1ab	2181	SRR13242731	20008	C	T	0,0921659	2020-03-16	United States
S_181_E	S	181	SRR13242731	22104	G	A	0,102564	2020-03-16	United States
S_485_NA	S	485	SRR13242731	23016	G	+T	0,204244	2020-03-16	United States
S_614_G	S	614	SRR13242731	23403	A	G	0,998615	2020-03-16	United States
S_644_NA	S	644	SRR13242731	23492	C	+A	0,0539484	2020-03-16	United States
S_781_NA	S	781	SRR13242731	23903	G	-T	0,0934066	2020-03-16	United States
S_1003_G	S	1003	SRR13242731	24569	A	G	0,0509684	2020-03-16	United States
S_1045_R	S	1045	SRR13242731	24696	A	G	0,0534031	2020-03-16	United States
ORF3a_135_NA	ORF3a	135	SRR13242731	25797	C	+A	0,180124	2020-03-16	United States
E_58_F	E	58	SRR13242731	26416	G	T	1	2020-03-16	United States
M_1_T	M	1	SRR13242731	26524	T	C	0,0583614	2020-03-16	United States
M_1_I	M	1	SRR13242731	26525	G	A	0,0583614	2020-03-16	United States
M_13_NA	M	13	SRR13242731	26561	T	+A	0,0508794	2020-03-16	United States
M_123_S	M	123	SRR13242731	26889	C	T	0,0519481	2020-03-16	United States
ORF7a_116_NA	ORF7a	116	SRR13242731	27741	C	-A	0,0535714	2020-03-16	United States
ORF8_55_T	ORF8	55	SRR13242731	28056	G	A	0,108656	2020-03-16	United States
N_203_K	N	203	SRR13242731	28881	G	A	1	2020-03-16	United States
N_204_R	N	204	SRR13242731	28883	G	C	0,999381	2020-03-16	United States
ORF10_29_R	ORF10	29	SRR13242731	29643	A	G	0,0736842	2020-03-16	United States
ORF1ab_1131_V	ORF1ab	1131	SRR13242732	16859	C	T	0,535411	2020-03-16	United States
ORF1ab_1427_L	ORF1ab	1427	SRR13242732	17747	C	T	1	2020-03-16	United States
ORF1ab_1464_C	ORF1ab	1464	SRR13242732	17858	A	G	1	2020-03-16	United States
S_148_S	S	148	SRR13242732	22005	A	G	0,998331	2020-03-16	United States
ORF1ab_2144_NA	ORF1ab	2144	SRR13242733	6696	C	+T	0,058309	2020-03-15	United States
ORF1ab_3603_NA	ORF1ab	3603	SRR13242733	11074	C	-T	0,0529954	2020-03-15	United States
ORF1ab_1427_L	ORF1ab	1427	SRR13242733	17747	C	T	1	2020-03-15	United States
ORF1ab_1464_C	ORF1ab	1464	SRR13242733	17858	A	G	1	2020-03-15	United States
ORF1ab_1531_NA	ORF1ab	1531	SRR13242733	18058	C	+T	0,0529248	2020-03-15	United States
S_18_F	S	18	SRR13242733	21614	C	T	0,997783	2020-03-15	United States
ORF1ab_265_I	ORF1ab	265	SRR13242734	1059	C	T	1	2020-03-14	United States
ORF1ab_2144_NA	ORF1ab	2144	SRR13242734	6696	C	+T	0,0538462	2020-03-14	United States
ORF1ab_314_L	ORF1ab	314	SRR13242734	14408	C	T	1	2020-03-14	United States
ORF1ab_975_V	ORF1ab	975	SRR13242734	16391	C	T	0,122995	2020-03-14	United States
ORF1ab_2172_NA	ORF1ab	2172	SRR13242734	19983	C	+T	0,0506329	2020-03-14	United States
S_614_G	S	614	SRR13242734	23403	A	G	1	2020-03-14	United States
ORF3a_57_H	ORF3a	57	SRR13242734	25563	G	T	1	2020-03-14	United States
ORF1ab_192_S	ORF1ab	192	SRR13242735	839	G	A	0,0571659	2020-03-15	United States
ORF1ab_265_I	ORF1ab	265	SRR13242735	1059	C	T	1	2020-03-15	United States
ORF1ab_1851_NA	ORF1ab	1851	SRR13242735	5816	G	-CTTTA	0,0737885	2020-03-15	United States
ORF1ab_3363_NA	ORF1ab	3363	SRR13242735	10352	A	-AGTATAAGTTTGTTCGCATTCAACCAGGACAGACTTT	0,0558767	2020-03-15	United States
ORF1ab_314_L	ORF1ab	314	SRR13242735	14408	C	T	1	2020-03-15	United States
ORF1ab_2172_NA	ORF1ab	2172	SRR13242735	19983	C	+T	0,0937997	2020-03-15	United States
ORF1ab_2545_NA	ORF1ab	2545	SRR13242735	21101	G	+T	0,0698413	2020-03-15	United States
S_233_V	S	233	SRR13242735	22259	A	G	0,082768	2020-03-15	United States
S_614_G	S	614	SRR13242735	23403	A	G	1	2020-03-15	United States
ORF3a_57_H	ORF3a	57	SRR13242735	25563	G	T	0,998548	2020-03-15	United States
N_283_NA	N	283	SRR13242735	29122	A	-G	0,0836576	2020-03-15	United States
ORF1ab_190_L	ORF1ab	190	SRR13242736	833	T	C	1	2020-03-15	United States
ORF1ab_265_I	ORF1ab	265	SRR13242736	1059	C	T	1	2020-03-15	United States
ORF1ab_314_L	ORF1ab	314	SRR13242736	14408	C	T	1	2020-03-15	United States
S_614_G	S	614	SRR13242736	23403	A	G	0,998875	2020-03-15	United States
ORF3a_57_H	ORF3a	57	SRR13242736	25563	G	T	0,998557	2020-03-15	United States
ORF8_24_L	ORF8	24	SRR13242736	27964	C	T	1	2020-03-15	United States
ORF1ab_392_D	ORF1ab	392	SRR13242737	1440	G	A	0,999229	2020-03-16	United States
ORF1ab_876_T	ORF1ab	876	SRR13242737	2891	G	A	1	2020-03-16	United States
ORF1ab_2679_V	ORF1ab	2679	SRR13242737	21502	A	G	0,0636574	2020-03-16	United States
ORF1ab_265_I	ORF1ab	265	SRR13242738	1059	C	T	1	2020-03-16	United States
ORF1ab_314_L	ORF1ab	314	SRR13242738	14408	C	T	1	2020-03-16	United States
S_614_G	S	614	SRR13242738	23403	A	G	0,997534	2020-03-16	United States
ORF3a_57_H	ORF3a	57	SRR13242738	25563	G	T	0,995624	2020-03-16	United States
ORF8_24_L	ORF8	24	SRR13242738	27964	C	T	1	2020-03-16	United States
ORF1ab_265_I	ORF1ab	265	SRR13242739	1059	C	T	1	2020-03-16	United States
ORF1ab_1151_NA	ORF1ab	1151	SRR13242739	3718	T	-G	0,101695	2020-03-16	United States
ORF1ab_1774_F	ORF1ab	1774	SRR13242739	5585	C	T	0,185629	2020-03-16	United States
ORF1ab_1829_D	ORF1ab	1829	SRR13242739	5751	G	A	0,054326	2020-03-16	United States
ORF1ab_1991_NA	ORF1ab	1991	SRR13242739	6236	G	+T	0,0668317	2020-03-16	United States
ORF1ab_2613_F	ORF1ab	2613	SRR13242739	8102	G	T	1	2020-03-16	United States
ORF1ab_3070_NA	ORF1ab	3070	SRR13242739	9474	C	+T	0,0609481	2020-03-16	United States
ORF1ab_3431_S	ORF1ab	3431	SRR13242739	10556	C	T	0,062603	2020-03-16	United States
ORF1ab_3734_L	ORF1ab	3734	SRR13242739	11466	G	T	0,0668338	2020-03-16	United States
ORF1ab_314_L	ORF1ab	314	SRR13242739	14408	C	T	1	2020-03-16	United States
ORF1ab_1104_NA	ORF1ab	1104	SRR13242739	16779	C	+T	0,0511709	2020-03-16	United States
ORF1ab_2017_NA	ORF1ab	2017	SRR13242739	19517	T	-GTA	0,111111	2020-03-16	United States
ORF1ab_2172_NA	ORF1ab	2172	SRR13242739	19983	C	+T	0,0674942	2020-03-16	United States
ORF1ab_2313_NA	ORF1ab	2313	SRR13242739	20405	C	+T	0,0869565	2020-03-16	United States
S_614_G	S	614	SRR13242739	23403	A	G	0,998997	2020-03-16	United States
S_797_V	S	797	SRR13242739	23951	T	G	0,0516529	2020-03-16	United States
S_1088_NA	S	1088	SRR13242739	24826	C	+T	0,051306	2020-03-16	United States
S_1234_F	S	1234	SRR13242739	25262	C	T	0,0523256	2020-03-16	United States
ORF3a_57_H	ORF3a	57	SRR13242739	25563	G	T	0,998672	2020-03-16	United States
N_305_V	N	305	SRR13242739	29187	C	T	0,0540541	2020-03-16	United States
N_328_A	N	328	SRR13242739	29256	G	C	0,0636267	2020-03-16	United States
ORF1ab_190_L	ORF1ab	190	SRR13242740	833	T	C	1	2020-03-16	United States
ORF1ab_265_I	ORF1ab	265	SRR13242740	1059	C	T	1	2020-03-16	United States
ORF1ab_1921_L	ORF1ab	1921	SRR13242740	6027	C	T	1	2020-03-16	United States
ORF1ab_314_L	ORF1ab	314	SRR13242740	14408	C	T	1	2020-03-16	United States
S_614_G	S	614	SRR13242740	23403	A	G	0,997994	2020-03-16	United States
ORF3a_57_H	ORF3a	57	SRR13242740	25563	G	T	0,998099	2020-03-16	United States
ORF8_24_L	ORF8	24	SRR13242740	27964	C	T	1	2020-03-16	United States
N_34_W	N	34	SRR13242740	28373	G	T	0,128483	2020-03-16	United States
ORF1ab_314_L	ORF1ab	314	SRR13242741	14408	C	T	1	2020-03-16	United States
S_614_G	S	614	SRR13242741	23403	A	G	0,999021	2020-03-16	United States
ORF3a_57_H	ORF3a	57	SRR13242741	25563	G	T	1	2020-03-16	United States
ORF1ab_265_I	ORF1ab	265	SRR13242742	1059	C	T	0,998822	2020-03-17	United States
ORF1ab_314_L	ORF1ab	314	SRR13242742	14408	C	T	1	2020-03-17	United States
S_614_G	S	614	SRR13242742	23403	A	G	1	2020-03-17	United States
ORF3a_57_H	ORF3a	57	SRR13242742	25563	G	T	0,998639	2020-03-17	United States
ORF1ab_953_Y	ORF1ab	953	SRR13242743	3122	G	T	1	2020-03-16	United States
ORF1ab_1427_L	ORF1ab	1427	SRR13242743	17747	C	T	0,998523	2020-03-16	United States
ORF1ab_1464_C	ORF1ab	1464	SRR13242743	17858	A	G	1	2020-03-16	United States
N_334_I	N	334	SRR13242743	29274	C	T	0,197699	2020-03-16	United States
ORF1ab_265_I	ORF1ab	265	SRR13242744	1059	C	T	1	2020-03-16	United States
ORF1ab_3603_NA	ORF1ab	3603	SRR13242744	11074	C	-T	0,0543071	2020-03-16	United States
ORF1ab_314_L	ORF1ab	314	SRR13242744	14408	C	T	0,997279	2020-03-16	United States
S_614_G	S	614	SRR13242744	23403	A	G	0,998611	2020-03-16	United States
ORF3a_57_H	ORF3a	57	SRR13242744	25563	G	T	1	2020-03-16	United States
N_327_L	N	327	SRR13242744	29253	C	T	1	2020-03-16	United States
ORF1ab_265_I	ORF1ab	265	SRR13242745	1059	C	T	1	2020-03-16	United States
ORF1ab_2144_NA	ORF1ab	2144	SRR13242745	6696	C	+T	0,0643034	2020-03-16	United States
ORF1ab_3359_S	ORF1ab	3359	SRR13242745	10340	C	T	0,998584	2020-03-16	United States
ORF1ab_314_L	ORF1ab	314	SRR13242745	14408	C	T	1	2020-03-16	United States
S_614_G	S	614	SRR13242745	23403	A	G	0,998855	2020-03-16	United States
ORF3a_57_H	ORF3a	57	SRR13242745	25563	G	T	1	2020-03-16	United States
ORF1ab_447_NA	ORF1ab	447	SRR13242746	1604	A	-ATG	0,993947	2020-03-16	United States
ORF1ab_1682_I	ORF1ab	1682	SRR13242746	5310	C	T	0,105012	2020-03-16	United States
ORF1ab_1315_C	ORF1ab	1315	SRR13242746	17410	C	T	0,998538	2020-03-16	United States
S_640_F	S	640	SRR13242746	23481	C	T	0,128186	2020-03-16	United States
ORF1ab_265_I	ORF1ab	265	SRR13242747	1059	C	T	1	2020-03-16	United States
ORF1ab_551_I	ORF1ab	551	SRR13242747	1917	C	T	0,999278	2020-03-16	United States
ORF1ab_314_L	ORF1ab	314	SRR13242747	14408	C	T	1	2020-03-16	United States
S_614_G	S	614	SRR13242747	23403	A	G	0,999008	2020-03-16	United States
ORF3a_57_H	ORF3a	57	SRR13242747	25563	G	T	1	2020-03-16	United States
ORF1ab_265_I	ORF1ab	265	SRR13242748	1059	C	T	1	2020-03-16	United States
ORF1ab_1552_I	ORF1ab	1552	SRR13242748	4920	C	T	0,325879	2020-03-16	United States
ORF1ab_3884_L	ORF1ab	3884	SRR13242748	11916	C	T	1	2020-03-16	United States
ORF1ab_314_L	ORF1ab	314	SRR13242748	14408	C	T	0,998626	2020-03-16	United States
ORF1ab_1844_V	ORF1ab	1844	SRR13242748	18998	C	T	1	2020-03-16	United States
S_614_G	S	614	SRR13242748	23403	A	G	0,996964	2020-03-16	United States
ORF3a_57_H	ORF3a	57	SRR13242748	25563	G	T	1	2020-03-16	United States
ORF1ab_265_I	ORF1ab	265	SRR13242749	1059	C	T	1	2020-03-17	United States
ORF1ab_2001_V	ORF1ab	2001	SRR13242749	6267	C	T	1	2020-03-17	United States
ORF1ab_2144_NA	ORF1ab	2144	SRR13242749	6696	C	+T	0,0500894	2020-03-17	United States
ORF1ab_3884_L	ORF1ab	3884	SRR13242749	11916	C	T	1	2020-03-17	United States
ORF1ab_314_L	ORF1ab	314	SRR13242749	14408	C	T	1	2020-03-17	United States
ORF1ab_1844_V	ORF1ab	1844	SRR13242749	18998	C	T	1	2020-03-17	United States
S_614_G	S	614	SRR13242749	23403	A	G	0,997436	2020-03-17	United States
ORF3a_57_H	ORF3a	57	SRR13242749	25563	G	T	1	2020-03-17	United States
ORF1ab_265_I	ORF1ab	265	SRR13242750	1059	C	T	1	2020-03-17	United States
ORF1ab_3884_L	ORF1ab	3884	SRR13242750	11916	C	T	0,998433	2020-03-17	United States
ORF1ab_314_L	ORF1ab	314	SRR13242750	14408	C	T	1	2020-03-17	United States
ORF1ab_1844_V	ORF1ab	1844	SRR13242750	18998	C	T	1	2020-03-17	United States
S_614_G	S	614	SRR13242750	23403	A	G	0,997807	2020-03-17	United States
ORF3a_57_H	ORF3a	57	SRR13242750	25563	G	T	0,998869	2020-03-17	United States
ORF1ab_265_I	ORF1ab	265	SRR13242751	1059	C	T	0,999216	2020-03-16	United States
ORF1ab_3884_L	ORF1ab	3884	SRR13242751	11916	C	T	0,999132	2020-03-16	United States
ORF1ab_314_L	ORF1ab	314	SRR13242751	14408	C	T	1	2020-03-16	United States
ORF1ab_1844_V	ORF1ab	1844	SRR13242751	18998	C	T	1	2020-03-16	United States
S_614_G	S	614	SRR13242751	23403	A	G	1	2020-03-16	United States
ORF3a_57_H	ORF3a	57	SRR13242751	25563	G	T	1	2020-03-16	United States
N_197_L	N	197	SRR13242751	28863	C	T	0,998938	2020-03-16	United States
ORF1ab_3334_S	ORF1ab	3334	SRR13242752	10265	G	A	1	2020-03-14	United States
ORF1ab_314_L	ORF1ab	314	SRR13242752	14408	C	T	0,998641	2020-03-14	United States
S_614_G	S	614	SRR13242752	23403	A	G	1	2020-03-14	United States
N_203_K	N	203	SRR13242752	28881	G	A	1	2020-03-14	United States
N_204_R	N	204	SRR13242752	28883	G	C	0,998825	2020-03-14	United States
ORF1ab_250_NA	ORF1ab	250	SRR13242753	1013	G	-AATT	0,0899598	2020-03-16	United States
ORF1ab_265_I	ORF1ab	265	SRR13242753	1059	C	T	1	2020-03-16	United States
ORF1ab_368_NA	ORF1ab	368	SRR13242753	1367	A	-T	0,089172	2020-03-16	United States
ORF1ab_486_NA	ORF1ab	486	SRR13242753	1722	C	+T	0,0924731	2020-03-16	United States
ORF1ab_516_NA	ORF1ab	516	SRR13242753	1813	T	+A	0,137318	2020-03-16	United States
ORF1ab_726_K	ORF1ab	726	SRR13242753	2441	G	A	0,191235	2020-03-16	United States
ORF1ab_1049_NA	ORF1ab	1049	SRR13242753	3412	T	-A	0,0539906	2020-03-16	United States
ORF1ab_1189_NA	ORF1ab	1189	SRR13242753	3832	C	+T	0,0501672	2020-03-16	United States
ORF1ab_1631_NA	ORF1ab	1631	SRR13242753	5157	C	-T	0,0726727	2020-03-16	United States
ORF1ab_1709_NA	ORF1ab	1709	SRR13242753	5392	C	+T	0,0785714	2020-03-16	United States
ORF1ab_2153_NA	ORF1ab	2153	SRR13242753	6724	T	-AC	0,114925	2020-03-16	United States
ORF1ab_2222_NA	ORF1ab	2222	SRR13242753	6930	A	-T	0,0603902	2020-03-16	United States
ORF1ab_2380_NA	ORF1ab	2380	SRR13242753	7404	T	-G	0,0748201	2020-03-16	United States
ORF1ab_2530_K	ORF1ab	2530	SRR13242753	7855	T	A	0,0502183	2020-03-16	United States
ORF1ab_2888_NA	ORF1ab	2888	SRR13242753	8927	G	+T	0,0617284	2020-03-16	United States
ORF1ab_2932_NA	ORF1ab	2932	SRR13242753	9060	A	-TT	0,0818966	2020-03-16	United States
ORF1ab_3365_NA	ORF1ab	3365	SRR13242753	10360	G	+T	0,05131	2020-03-16	United States
ORF1ab_3368_H	ORF1ab	3368	SRR13242753	10368	G	A	0,0507365	2020-03-16	United States
ORF1ab_3589_NA	ORF1ab	3589	SRR13242753	11031	C	+T	0,0521684	2020-03-16	United States
ORF1ab_3603_NA	ORF1ab	3603	SRR13242753	11074	C	-T	0,0563196	2020-03-16	United States
ORF1ab_3615_S	ORF1ab	3615	SRR13242753	11108	G	T	0,0555179	2020-03-16	United States
ORF1ab_3632_NA	ORF1ab	3632	SRR13242753	11159	A	-AGCATGCATT	0,0809969	2020-03-16	United States
ORF1ab_3884_L	ORF1ab	3884	SRR13242753	11916	C	T	0,998967	2020-03-16	United States
ORF1ab_302_NA	ORF1ab	302	SRR13242753	14372	C	+A	0,0848953	2020-03-16	United States
ORF1ab_314_L	ORF1ab	314	SRR13242753	14408	C	T	0,998628	2020-03-16	United States
ORF1ab_381_NA	ORF1ab	381	SRR13242753	14610	T	+A	0,0830325	2020-03-16	United States
ORF1ab_413_S	ORF1ab	413	SRR13242753	14705	T	C	0,0827338	2020-03-16	United States
ORF1ab_1012_NA	ORF1ab	1012	SRR13242753	16501	G	+T	0,0676923	2020-03-16	United States
ORF1ab_1483_NA	ORF1ab	1483	SRR13242753	17916	A	-T	0,0537975	2020-03-16	United States
ORF1ab_1508_NA	ORF1ab	1508	SRR13242753	17990	T	-G	0,0763359	2020-03-16	United States
ORF1ab_1652_NA	ORF1ab	1652	SRR13242753	18423	T	+A	0,0637301	2020-03-16	United States
ORF1ab_1844_V	ORF1ab	1844	SRR13242753	18998	C	T	1	2020-03-16	United States
ORF1ab_2054_NA	ORF1ab	2054	SRR13242753	19627	G	+A	0,0575275	2020-03-16	United States
ORF1ab_2172_NA	ORF1ab	2172	SRR13242753	19983	C	+T	0,0527927	2020-03-16	United States
ORF1ab_2313_NA	ORF1ab	2313	SRR13242753	20405	C	-TTTTGAA	0,0825688	2020-03-16	United States
ORF1ab_2545_NA	ORF1ab	2545	SRR13242753	21101	G	+T	0,0610236	2020-03-16	United States
ORF1ab_2601_T	ORF1ab	2601	SRR13242753	21268	G	A	0,0876866	2020-03-16	United States
S_67_NA	S	67	SRR13242753	21762	C	-TA	0,0701149	2020-03-16	United States
S_238_S	S	238	SRR13242753	22275	T	C	0,0616798	2020-03-16	United States
S_601_*	S	601	SRR13242753	23363	G	T	0,0566982	2020-03-16	United States
S_614_G	S	614	SRR13242753	23403	A	G	0,998864	2020-03-16	United States
S_725_NA	S	725	SRR13242753	23735	G	+A	0,0950872	2020-03-16	United States
S_824_NA	S	824	SRR13242753	24034	C	-A	0,0526316	2020-03-16	United States
S_836_*	S	836	SRR13242753	24068	C	T	0,103234	2020-03-16	United States
S_881_NA	S	881	SRR13242753	24204	C	+A	0,109504	2020-03-16	United States
S_895_NA	S	895	SRR13242753	24245	C	+A	0,103082	2020-03-16	United States
S_917_F	S	917	SRR13242753	24312	A	T	0,102616	2020-03-16	United States
S_932_NA	S	932	SRR13242753	24358	C	+A	0,108911	2020-03-16	United States
S_937_L	S	937	SRR13242753	24372	C	T	0,253112	2020-03-16	United States
S_1002_L	S	1002	SRR13242753	24567	A	T	0,0585267	2020-03-16	United States
ORF3a_57_H	ORF3a	57	SRR13242753	25563	G	T	1	2020-03-16	United States
ORF3a_210_E	ORF3a	210	SRR13242753	26022	C	A	0,13004	2020-03-16	United States
M_17_NA	M	17	SRR13242753	26571	C	-TTGAACAATGGAACCTAGTAATAGGTTTCCTA	0,0970537	2020-03-16	United States
M_86_NA	M	86	SRR13242753	26779	G	-TCTTGTAGGCTTGATGTGGCTCAGCTACTTCATTGCTTCTT	0,176661	2020-03-16	United States
ORF7a_106_NA	ORF7a	106	SRR13242753	27710	C	+A	0,0542495	2020-03-16	United States
ORF7b_12_NA	ORF7b	12	SRR13242753	27791	C	+T	0,0703971	2020-03-16	United States
ORF7b_15_NA	ORF7b	15	SRR13242753	27800	C	+T	0,0541516	2020-03-16	United States
N_64_NA	N	64	SRR13242753	28465	T	+A	0,0591398	2020-03-16	United States
N_95_NA	N	95	SRR13242753	28556	C	-G	0,0780347	2020-03-16	United States
N_209_NA	N	209	SRR13242753	28898	A	-GAATG	0,050299	2020-03-16	United States
N_210_V	N	210	SRR13242753	28901	A	G	0,0606061	2020-03-16	United States
N_360_NA	N	360	SRR13242753	29353	C	-A	0,0615942	2020-03-16	United States
N_368_NA	N	368	SRR13242753	29377	T	-A	0,104068	2020-03-16	United States
ORF1ab_140_NA	ORF1ab	140	SRR13242754	685	A	-AAGTCATTT	0,993998	2020-03-17	United States
ORF1ab_265_I	ORF1ab	265	SRR13242754	1059	C	T	0,999028	2020-03-17	United States
ORF1ab_314_L	ORF1ab	314	SRR13242754	14408	C	T	1	2020-03-17	United States
S_5_F	S	5	SRR13242754	21575	C	T	0,0737439	2020-03-17	United States
S_614_G	S	614	SRR13242754	23403	A	G	0,999047	2020-03-17	United States
ORF3a_57_H	ORF3a	57	SRR13242754	25563	G	T	1	2020-03-17	United States
ORF8_65_V	ORF8	65	SRR13242754	28087	C	T	0,0643382	2020-03-17	United States
ORF1ab_224_I	ORF1ab	224	SRR13242755	936	C	T	0,998347	2020-03-17	United States
ORF1ab_314_L	ORF1ab	314	SRR13242755	14408	C	T	1	2020-03-17	United States
ORF1ab_1499_I	ORF1ab	1499	SRR13242755	17964	G	A	1	2020-03-17	United States
ORF1ab_2545_NA	ORF1ab	2545	SRR13242755	21101	G	+T	0,0507812	2020-03-17	United States
S_614_G	S	614	SRR13242755	23403	A	G	0,998016	2020-03-17	United States
ORF1ab_265_I	ORF1ab	265	SRR13242756	1059	C	T	0,989396	2020-03-16	United States
ORF1ab_2660_H	ORF1ab	2660	SRR13242756	8245	A	C	0,986547	2020-03-16	United States
ORF1ab_314_L	ORF1ab	314	SRR13242756	14408	C	T	1	2020-03-16	United States
ORF1ab_2430_R	ORF1ab	2430	SRR13242756	20755	A	C	0,982323	2020-03-16	United States
S_182_E	S	182	SRR13242756	22106	A	G	0,0895884	2020-03-16	United States
S_614_G	S	614	SRR13242756	23403	A	G	0,999067	2020-03-16	United States
S_1224_S	S	1224	SRR13242756	25233	T	C	0,987165	2020-03-16	United States
ORF3a_57_H	ORF3a	57	SRR13242756	25563	G	T	0,985037	2020-03-16	United States
ORF1ab_265_I	ORF1ab	265	SRR13242757	1059	C	T	1	2020-03-16	United States
ORF1ab_314_L	ORF1ab	314	SRR13242757	14408	C	T	1	2020-03-16	United States
ORF1ab_2545_NA	ORF1ab	2545	SRR13242757	21101	G	+T	0,0525424	2020-03-16	United States
S_614_G	S	614	SRR13242757	23403	A	G	0,99912	2020-03-16	United States
ORF3a_57_H	ORF3a	57	SRR13242757	25563	G	T	1	2020-03-16	United States
N_334_I	N	334	SRR13242757	29274	C	T	0,097561	2020-03-16	United States
ORF1ab_265_I	ORF1ab	265	SRR13242758	1059	C	T	1	2020-03-16	United States
ORF1ab_2144_NA	ORF1ab	2144	SRR13242758	6696	C	+T	0,0654879	2020-03-16	United States
ORF1ab_3884_L	ORF1ab	3884	SRR13242758	11916	C	T	0,999384	2020-03-16	United States
ORF1ab_314_L	ORF1ab	314	SRR13242758	14408	C	T	0,998844	2020-03-16	United States
S_614_G	S	614	SRR13242758	23403	A	G	0,998111	2020-03-16	United States
ORF3a_57_H	ORF3a	57	SRR13242758	25563	G	T	0,99881	2020-03-16	United States
ORF1ab_265_I	ORF1ab	265	SRR13242759	1059	C	T	1	2020-03-15	United States
ORF1ab_314_L	ORF1ab	314	SRR13242759	14408	C	T	0,998943	2020-03-15	United States
S_614_G	S	614	SRR13242759	23403	A	G	0,997976	2020-03-15	United States
ORF3a_57_H	ORF3a	57	SRR13242759	25563	G	T	1	2020-03-15	United States
ORF1ab_265_I	ORF1ab	265	SRR13242760	1059	C	T	0,999005	2020-03-15	United States
ORF1ab_314_L	ORF1ab	314	SRR13242760	14408	C	T	1	2020-03-15	United States
S_614_G	S	614	SRR13242760	23403	A	G	1	2020-03-15	United States
ORF3a_57_H	ORF3a	57	SRR13242760	25563	G	T	1	2020-03-15	United States
ORF1ab_265_I	ORF1ab	265	SRR13242761	1059	C	T	1	2020-03-15	United States
ORF1ab_314_L	ORF1ab	314	SRR13242761	14408	C	T	1	2020-03-15	United States
S_614_G	S	614	SRR13242761	23403	A	G	1	2020-03-15	United States
ORF3a_57_H	ORF3a	57	SRR13242761	25563	G	T	1	2020-03-15	United States
ORF7b_36_N	ORF7b	36	SRR13242761	27861	G	A	0,111111	2020-03-15	United States
ORF1ab_265_I	ORF1ab	265	SRR13242762	1059	C	T	0,998933	2020-03-15	United States
ORF1ab_314_L	ORF1ab	314	SRR13242762	14408	C	T	0,998798	2020-03-15	United States
ORF1ab_2172_NA	ORF1ab	2172	SRR13242762	19983	C	+T	0,0542406	2020-03-15	United States
S_614_G	S	614	SRR13242762	23403	A	G	1	2020-03-15	United States
ORF3a_57_H	ORF3a	57	SRR13242762	25563	G	T	1	2020-03-15	United States
ORF1ab_2112_NA	ORF1ab	2112	SRR13242763	6599	G	-AATTATCTAGAGTATTAGGTTTGAAAACCCTT	0,267114	2020-03-16	United States
ORF1ab_314_L	ORF1ab	314	SRR13242763	14408	C	T	0,999297	2020-03-16	United States
ORF1ab_2545_NA	ORF1ab	2545	SRR13242763	21101	G	+T	0,0643478	2020-03-16	United States
S_614_G	S	614	SRR13242763	23403	A	G	1	2020-03-16	United States
M_33_NA	M	33	SRR13242763	26620	G	-TCTTCTACAATTTGCCTATGCCAACAGGAATAGGTTTTTGTATA	0,115279	2020-03-16	United States
M_84_NA	M	84	SRR13242763	26774	G	-GCTTGTCTTGTAGGCTTGATGTGGCTCAGCTACTTCATTGCTTCTTTCAGACTGTTT	0,0572207	2020-03-16	United States
ORF1ab_75_E	ORF1ab	75	SRR13242764	490	T	A	1	2020-03-16	United States
ORF1ab_971_L	ORF1ab	971	SRR13242764	3177	C	T	0,999158	2020-03-16	United States
ORF1ab_4071_I	ORF1ab	4071	SRR13242764	12478	G	A	0,998779	2020-03-16	United States
ORF1ab_1757_L	ORF1ab	1757	SRR13242764	18736	T	C	0,99913	2020-03-16	United States
S_821_NA	S	821	SRR13242764	24025	A	-CTT	0,107438	2020-03-16	United States
M_124_F	M	124	SRR13242764	26892	C	T	0,267962	2020-03-16	United States
ORF8_62_L	ORF8	62	SRR13242764	28077	G	C	1	2020-03-16	United States
N_208_G	N	208	SRR13242764	28896	C	G	1	2020-03-16	United States
ORF1ab_229_H	ORF1ab	229	SRR13242765	950	T	C	0,999155	2020-03-16	United States
ORF1ab_1073_V	ORF1ab	1073	SRR13242765	3483	G	T	0,998535	2020-03-16	United States
ORF1ab_3371_L	ORF1ab	3371	SRR13242765	10377	C	T	1	2020-03-16	United States
ORF1ab_1427_L	ORF1ab	1427	SRR13242765	17747	C	T	0,998447	2020-03-16	United States
ORF1ab_1464_C	ORF1ab	1464	SRR13242765	17858	A	G	0,997033	2020-03-16	United States
ORF1ab_75_E	ORF1ab	75	SRR13242767	490	T	A	0,997396	2020-03-16	United States
ORF1ab_736_L	ORF1ab	736	SRR13242767	2472	C	T	0,0592417	2020-03-16	United States
ORF1ab_971_L	ORF1ab	971	SRR13242767	3177	C	T	1	2020-03-16	United States
ORF1ab_4071_I	ORF1ab	4071	SRR13242767	12478	G	A	1	2020-03-16	United States
ORF1ab_1757_L	ORF1ab	1757	SRR13242767	18736	T	C	1	2020-03-16	United States
ORF8_62_L	ORF8	62	SRR13242767	28077	G	C	1	2020-03-16	United States
N_208_G	N	208	SRR13242767	28896	C	G	0,999199	2020-03-16	United States
ORF1ab_75_E	ORF1ab	75	SRR13242768	490	T	A	1	2020-03-16	United States
ORF1ab_971_L	ORF1ab	971	SRR13242768	3177	C	T	0,99835	2020-03-16	United States
ORF1ab_2144_NA	ORF1ab	2144	SRR13242768	6696	C	+T	0,0562319	2020-03-16	United States
ORF1ab_2800_I	ORF1ab	2800	SRR13242768	8664	C	T	1	2020-03-16	United States
ORF1ab_1757_L	ORF1ab	1757	SRR13242768	18736	T	C	0,998236	2020-03-16	United States
ORF7a_81_L	ORF7a	81	SRR13242768	27635	C	T	1	2020-03-16	United States
ORF8_62_L	ORF8	62	SRR13242768	28077	G	C	1	2020-03-16	United States
ORF1ab_81_NA	ORF1ab	81	SRR13242769	507	A	-TGGTCATGTTATGGT	0,05	2020-03-16	United States
ORF1ab_229_H	ORF1ab	229	SRR13242769	950	T	C	1	2020-03-16	United States
ORF1ab_1073_V	ORF1ab	1073	SRR13242769	3483	G	T	0,999618	2020-03-16	United States
ORF1ab_3371_L	ORF1ab	3371	SRR13242769	10377	C	T	1	2020-03-16	United States
ORF1ab_1427_L	ORF1ab	1427	SRR13242769	17747	C	T	1	2020-03-16	United States
ORF1ab_1464_C	ORF1ab	1464	SRR13242769	17858	A	G	0,998668	2020-03-16	United States
ORF1ab_1531_NA	ORF1ab	1531	SRR13242769	18058	C	+T	0,0560837	2020-03-16	United States
ORF1ab_75_E	ORF1ab	75	SRR13242770	490	T	A	1	2020-03-16	United States
ORF1ab_971_L	ORF1ab	971	SRR13242770	3177	C	T	0,998039	2020-03-16	United States
ORF1ab_2609_F	ORF1ab	2609	SRR13242770	8090	C	T	0,0786082	2020-03-16	United States
ORF1ab_3603_NA	ORF1ab	3603	SRR13242770	11074	C	+T	0,0507246	2020-03-16	United States
ORF1ab_1757_L	ORF1ab	1757	SRR13242770	18736	T	C	1	2020-03-16	United States
S_892_V	S	892	SRR13242770	24237	C	T	1	2020-03-16	United States
ORF7a_81_L	ORF7a	81	SRR13242770	27635	C	T	1	2020-03-16	United States
ORF8_62_L	ORF8	62	SRR13242770	28077	G	C	1	2020-03-16	United States
ORF1ab_1427_L	ORF1ab	1427	SRR13242771	17747	C	T	1	2020-03-16	United States
ORF1ab_1464_C	ORF1ab	1464	SRR13242771	17858	A	G	1	2020-03-16	United States
S_25_S	S	25	SRR13242771	21635	C	T	0,0773861	2020-03-16	United States
ORF1ab_2574_H	ORF1ab	2574	SRR13242772	7987	G	T	0,700561	2020-03-16	United States
ORF1ab_1427_L	ORF1ab	1427	SRR13242772	17747	C	T	1	2020-03-16	United States
ORF1ab_1464_C	ORF1ab	1464	SRR13242772	17858	A	G	0,998435	2020-03-16	United States
ORF1ab_3518_V	ORF1ab	3518	SRR13242773	10818	C	T	0,258333	2020-03-16	United States
ORF1ab_1427_L	ORF1ab	1427	SRR13242773	17747	C	T	1	2020-03-16	United States
ORF1ab_1464_C	ORF1ab	1464	SRR13242773	17858	A	G	0,997234	2020-03-16	United States
ORF1ab_1531_NA	ORF1ab	1531	SRR13242773	18058	C	+T	0,0559796	2020-03-16	United States
ORF1ab_314_L	ORF1ab	314	SRR13242774	14408	C	T	1	2020-03-18	United States
S_614_G	S	614	SRR13242774	23403	A	G	0,998731	2020-03-18	United States
N_203_K	N	203	SRR13242774	28881	G	A	0,999214	2020-03-18	United States
N_204_R	N	204	SRR13242774	28883	G	C	1	2020-03-18	United States
ORF1ab_1724_D	ORF1ab	1724	SRR13242775	5437	G	T	0,917333	2020-03-16	United States
ORF1ab_2144_NA	ORF1ab	2144	SRR13242775	6696	C	+T	0,0545886	2020-03-16	United States
ORF1ab_2893_S	ORF1ab	2893	SRR13242775	8942	G	A	0,0826772	2020-03-16	United States
ORF1ab_1427_L	ORF1ab	1427	SRR13242775	17747	C	T	1	2020-03-16	United States
ORF1ab_1464_C	ORF1ab	1464	SRR13242775	17858	A	G	1	2020-03-16	United States
ORF1ab_2172_NA	ORF1ab	2172	SRR13242775	19983	C	+T	0,052687	2020-03-16	United States
S_1213_R	S	1213	SRR13242775	25200	C	G	0,189355	2020-03-16	United States
ORF1ab_265_I	ORF1ab	265	SRR13242776	1059	C	T	1	2020-03-16	United States
ORF1ab_2906_I	ORF1ab	2906	SRR13242776	8982	C	T	0,998847	2020-03-16	United States
ORF1ab_314_L	ORF1ab	314	SRR13242776	14408	C	T	0,998028	2020-03-16	United States
S_614_G	S	614	SRR13242776	23403	A	G	0,997743	2020-03-16	United States
ORF3a_57_H	ORF3a	57	SRR13242776	25563	G	T	1	2020-03-16	United States
ORF1ab_99_S	ORF1ab	99	SRR13242777	560	C	A	0,0669643	2020-03-16	United States
ORF1ab_265_I	ORF1ab	265	SRR13242777	1059	C	T	0,998575	2020-03-16	United States
ORF1ab_2144_NA	ORF1ab	2144	SRR13242777	6696	C	+T	0,0509554	2020-03-16	United States
ORF1ab_3603_NA	ORF1ab	3603	SRR13242777	11074	C	-T	0,0613861	2020-03-16	United States
ORF1ab_314_L	ORF1ab	314	SRR13242777	14408	C	T	1	2020-03-16	United States
ORF1ab_966_F	ORF1ab	966	SRR13242777	16365	G	T	1	2020-03-16	United States
S_614_G	S	614	SRR13242777	23403	A	G	0,996705	2020-03-16	United States
ORF3a_57_H	ORF3a	57	SRR13242777	25563	G	T	1	2020-03-16	United States
M_51_NA	M	51	SRR13242777	26675	A	-ATT	0,0904936	2020-03-16	United States
ORF1ab_1427_L	ORF1ab	1427	SRR13242778	17747	C	T	1	2020-03-16	United States
ORF1ab_1464_C	ORF1ab	1464	SRR13242778	17858	A	G	1	2020-03-16	United States
ORF1ab_2144_NA	ORF1ab	2144	SRR13242779	6696	C	+T	0,0545822	2020-03-16	United States
ORF1ab_1427_L	ORF1ab	1427	SRR13242779	17747	C	T	1	2020-03-16	United States
ORF1ab_1464_C	ORF1ab	1464	SRR13242779	17858	A	G	1	2020-03-16	United States
ORF1ab_2145_S	ORF1ab	2145	SRR13242779	19900	G	T	0,999309	2020-03-16	United States
S_80_N	S	80	SRR13242779	21800	G	A	0,0608365	2020-03-16	United States
ORF1ab_1401_I	ORF1ab	1401	SRR13242780	4467	C	T	0,0551724	2020-03-15	United States
ORF1ab_980_F	ORF1ab	980	SRR13242780	16405	G	T	0,10041	2020-03-15	United States
ORF1ab_1000_L	ORF1ab	1000	SRR13242780	16466	C	T	0,192429	2020-03-15	United States
ORF1ab_1427_L	ORF1ab	1427	SRR13242780	17747	C	T	1	2020-03-15	United States
ORF1ab_1464_C	ORF1ab	1464	SRR13242780	17858	A	G	1	2020-03-15	United States
ORF7b_40_NA	ORF7b	40	SRR13242780	27874	C	-TTGTCACGCCTAAACGAACATGAAA	0,0935484	2020-03-15	United States
ORF1ab_92_F	ORF1ab	92	SRR13242782	539	C	T	0,183453	2020-03-16	United States
ORF1ab_265_I	ORF1ab	265	SRR13242782	1059	C	T	1	2020-03-16	United States
ORF1ab_2432_K	ORF1ab	2432	SRR13242782	7560	G	A	1	2020-03-16	United States
ORF1ab_314_L	ORF1ab	314	SRR13242782	14408	C	T	1	2020-03-16	United States
ORF1ab_2585_V	ORF1ab	2585	SRR13242782	21221	C	T	0,999083	2020-03-16	United States
S_614_G	S	614	SRR13242782	23403	A	G	1	2020-03-16	United States
ORF3a_57_H	ORF3a	57	SRR13242782	25563	G	T	0,998012	2020-03-16	United States
ORF1ab_1427_L	ORF1ab	1427	SRR13242783	17747	C	T	1	2020-03-17	United States
ORF1ab_1464_C	ORF1ab	1464	SRR13242783	17858	A	G	1	2020-03-17	United States
ORF1ab_1531_NA	ORF1ab	1531	SRR13242783	18058	C	+T	0,0514208	2020-03-17	United States
ORF1ab_447_NA	ORF1ab	447	SRR13242784	1604	A	-ATG	0,9908	2020-03-17	United States
ORF1ab_1727_L	ORF1ab	1727	SRR13242784	18647	C	T	1	2020-03-17	United States
ORF1ab_2144_NA	ORF1ab	2144	SRR13242785	6696	C	+T	0,0524911	2020-03-16	United States
ORF1ab_2249_V	ORF1ab	2249	SRR13242785	7011	C	T	1	2020-03-16	United States
ORF1ab_2172_NA	ORF1ab	2172	SRR13242785	19983	C	+T	0,0554187	2020-03-16	United States
S_614_G	S	614	SRR13242785	23403	A	G	1	2020-03-16	United States
ORF1ab_265_I	ORF1ab	265	SRR13242786	1059	C	T	1	2020-03-16	United States
ORF1ab_585_V	ORF1ab	585	SRR13242786	2018	A	G	0,997683	2020-03-16	United States
ORF1ab_314_L	ORF1ab	314	SRR13242786	14408	C	T	0,998884	2020-03-16	United States
S_614_G	S	614	SRR13242786	23403	A	G	0,996324	2020-03-16	United States
ORF3a_57_H	ORF3a	57	SRR13242786	25563	G	T	0,998405	2020-03-16	United States
ORF1ab_2144_NA	ORF1ab	2144	SRR13242787	6696	C	+T	0,0510753	2020-03-17	United States
ORF1ab_265_I	ORF1ab	265	SRR13242788	1059	C	T	0,998817	2020-03-16	United States
ORF1ab_585_V	ORF1ab	585	SRR13242788	2018	A	G	1	2020-03-16	United States
ORF1ab_314_L	ORF1ab	314	SRR13242788	14408	C	T	1	2020-03-16	United States
S_614_G	S	614	SRR13242788	23403	A	G	0,999064	2020-03-16	United States
ORF3a_57_H	ORF3a	57	SRR13242788	25563	G	T	1	2020-03-16	United States
ORF1ab_265_I	ORF1ab	265	SRR13242789	1059	C	T	1	2020-03-16	United States
ORF1ab_440_R	ORF1ab	440	SRR13242789	1583	G	A	0,0512612	2020-03-16	United States
ORF1ab_2144_NA	ORF1ab	2144	SRR13242789	6696	C	+T	0,0571429	2020-03-16	United States
ORF1ab_3116_F	ORF1ab	3116	SRR13242789	9611	C	T	0,0571429	2020-03-16	United States
ORF1ab_314_L	ORF1ab	314	SRR13242789	14408	C	T	0,999082	2020-03-16	United States
S_614_G	S	614	SRR13242789	23403	A	G	0,999069	2020-03-16	United States
ORF3a_57_H	ORF3a	57	SRR13242789	25563	G	T	1	2020-03-16	United States
ORF1ab_314_L	ORF1ab	314	SRR13242790	14408	C	T	1	2020-03-17	United States
S_614_G	S	614	SRR13242790	23403	A	G	0,995652	2020-03-17	United States
N_203_K	N	203	SRR13242790	28881	G	A	0,997843	2020-03-17	United States
N_204_R	N	204	SRR13242790	28883	G	C	0,99892	2020-03-17	United States
ORF1ab_1219_S	ORF1ab	1219	SRR13242791	17122	G	T	0,0829038	2020-03-17	United States
ORF1ab_1427_L	ORF1ab	1427	SRR13242791	17747	C	T	1	2020-03-17	United States
ORF1ab_1464_C	ORF1ab	1464	SRR13242791	17858	A	G	1	2020-03-17	United States
ORF1ab_2172_NA	ORF1ab	2172	SRR13242791	19983	C	+T	0,0504967	2020-03-17	United States
ORF1ab_265_I	ORF1ab	265	SRR13242792	1059	C	T	1	2020-03-16	United States
ORF1ab_314_L	ORF1ab	314	SRR13242792	14408	C	T	0,998603	2020-03-16	United States
S_614_G	S	614	SRR13242792	23403	A	G	1	2020-03-16	United States
ORF3a_57_H	ORF3a	57	SRR13242792	25563	G	T	1	2020-03-16	United States
ORF1ab_1903_Y	ORF1ab	1903	SRR13242793	5972	G	T	0,662441	2020-03-17	United States
ORF1ab_2484_I	ORF1ab	2484	SRR13242793	7716	C	T	0,568345	2020-03-17	United States
ORF1ab_1428_S	ORF1ab	1428	SRR13242793	17749	G	T	0,553415	2020-03-17	United States
ORF1ab_265_I	ORF1ab	265	SRR13242794	1059	C	T	0,99863	2020-03-16	United States
ORF1ab_314_L	ORF1ab	314	SRR13242794	14408	C	T	0,998906	2020-03-16	United States
S_614_G	S	614	SRR13242794	23403	A	G	1	2020-03-16	United States
ORF3a_57_H	ORF3a	57	SRR13242794	25563	G	T	0,998731	2020-03-16	United States
N_260_NA	N	260	SRR13242794	29051	C	+A	0,0667522	2020-03-16	United States
ORF1ab_84_NA	ORF1ab	84	SRR13242795	515	G	-TTA	0,0697674	2020-03-17	United States
ORF1ab_254_NA	ORF1ab	254	SRR13242795	1026	C	+T	0,0898305	2020-03-17	United States
ORF1ab_1434_I	ORF1ab	1434	SRR13242795	4565	C	A	0,19573	2020-03-17	United States
ORF1ab_1851_V	ORF1ab	1851	SRR13242795	5817	C	T	0,0725995	2020-03-17	United States
ORF1ab_1859_*	ORF1ab	1859	SRR13242795	5842	C	A	0,0532407	2020-03-17	United States
ORF1ab_2013_NA	ORF1ab	2013	SRR13242795	6302	C	-T	0,0901639	2020-03-17	United States
ORF1ab_2020_K	ORF1ab	2020	SRR13242795	6323	G	A	0,088	2020-03-17	United States
ORF1ab_2022_NA	ORF1ab	2022	SRR13242795	6330	C	-A	0,0860656	2020-03-17	United States
ORF1ab_2303_F	ORF1ab	2303	SRR13242795	7173	C	T	0,0588235	2020-03-17	United States
ORF1ab_2314_L	ORF1ab	2314	SRR13242795	7207	T	A	0,188312	2020-03-17	United States
ORF1ab_2621_NA	ORF1ab	2621	SRR13242795	8127	C	-A	0,0504886	2020-03-17	United States
ORF1ab_2721_S	ORF1ab	2721	SRR13242795	8427	T	C	0,0627803	2020-03-17	United States
ORF1ab_3266_NA	ORF1ab	3266	SRR13242795	10062	T	-TA	0,0666667	2020-03-17	United States
ORF1ab_3278_S	ORF1ab	3278	SRR13242795	10097	G	A	0,110294	2020-03-17	United States
ORF1ab_3421_NA	ORF1ab	3421	SRR13242795	10527	C	+T	0,0674157	2020-03-17	United States
ORF1ab_3447_NA	ORF1ab	3447	SRR13242795	10605	C	+T	0,0690647	2020-03-17	United States
ORF1ab_3610_NA	ORF1ab	3610	SRR13242795	11095	C	+T	0,0545145	2020-03-17	United States
ORF1ab_314_L	ORF1ab	314	SRR13242795	14408	C	T	1	2020-03-17	United States
ORF1ab_414_NA	ORF1ab	414	SRR13242795	14708	C	-TG	0,0718608	2020-03-17	United States
ORF1ab_426_L	ORF1ab	426	SRR13242795	14743	G	C	0,0528634	2020-03-17	United States
ORF1ab_462_NA	ORF1ab	462	SRR13242795	14852	T	-TG	0,0548961	2020-03-17	United States
ORF1ab_596_NA	ORF1ab	596	SRR13242795	15253	G	+T	0,0524535	2020-03-17	United States
ORF1ab_2051_*	ORF1ab	2051	SRR13242795	19618	C	T	0,0717949	2020-03-17	United States
ORF1ab_2052_NA	ORF1ab	2052	SRR13242795	19622	G	-T	0,0923077	2020-03-17	United States
ORF1ab_2184_NA	ORF1ab	2184	SRR13242795	20019	A	-TT	0,0592396	2020-03-17	United States
ORF1ab_2684_NA	ORF1ab	2684	SRR13242795	21518	G	-A	0,0652174	2020-03-17	United States
S_169_K	S	169	SRR13242795	22067	G	A	0,0529197	2020-03-17	United States
S_189_NA	S	189	SRR13242795	22127	C	+T	0,0528715	2020-03-17	United States
S_575_V	S	575	SRR13242795	23286	C	T	0,068903	2020-03-17	United States
S_614_G	S	614	SRR13242795	23403	A	G	0,997232	2020-03-17	United States
S_913_H	S	913	SRR13242795	24301	G	C	0,0551583	2020-03-17	United States
E_61_C	E	61	SRR13242795	26425	C	T	0,0854093	2020-03-17	United States
M_44_NA	M	44	SRR13242795	26654	G	-TT	0,084507	2020-03-17	United States
M_166_NA	M	166	SRR13242795	27020	A	-G	0,0725047	2020-03-17	United States
ORF8_85_NA	ORF8	85	SRR13242795	28147	C	-T	0,0547945	2020-03-17	United States
N_203_K	N	203	SRR13242795	28881	G	A	1	2020-03-17	United States
N_204_R	N	204	SRR13242795	28883	G	C	1	2020-03-17	United States
ORF1ab_314_L	ORF1ab	314	SRR13242796	14408	C	T	1	2020-03-17	United States
S_614_G	S	614	SRR13242796	23403	A	G	0,998992	2020-03-17	United States
N_203_K	N	203	SRR13242796	28881	G	A	0,998805	2020-03-17	United States
N_204_R	N	204	SRR13242796	28883	G	C	0,998805	2020-03-17	United States
ORF1ab_265_I	ORF1ab	265	SRR13242797	1059	C	T	1	2020-03-17	United States
ORF1ab_2144_NA	ORF1ab	2144	SRR13242797	6696	C	+T	0,0937155	2020-03-17	United States
ORF1ab_314_L	ORF1ab	314	SRR13242797	14408	C	T	1	2020-03-17	United States
ORF1ab_833_NA	ORF1ab	833	SRR13242797	15965	G	+T	0,0996399	2020-03-17	United States
S_614_G	S	614	SRR13242797	23403	A	G	0,998703	2020-03-17	United States
ORF3a_57_H	ORF3a	57	SRR13242797	25563	G	T	1	2020-03-17	United States
ORF3a_104_NA	ORF3a	104	SRR13242797	25703	C	+T	0,0916667	2020-03-17	United States
N_301_C	N	301	SRR13242797	29176	G	C	0,0522565	2020-03-17	United States
ORF1ab_2015_NA	ORF1ab	2015	SRR13242798	6310	C	+A	0,13099	2020-03-16	United States
ORF1ab_2016_K	ORF1ab	2016	SRR13242798	6312	C	A	1	2020-03-16	United States
ORF1ab_2144_NA	ORF1ab	2144	SRR13242798	6696	C	+T	0,0564815	2020-03-16	United States
ORF1ab_3603_NA	ORF1ab	3603	SRR13242798	11074	C	+T	0,0911017	2020-03-16	United States
ORF1ab_3606_NA	ORF1ab	3606	SRR13242798	11082	T	-G	0,0785563	2020-03-16	United States
ORF1ab_3606_F	ORF1ab	3606	SRR13242798	11083	G	T	1	2020-03-16	United States
ORF1ab_88_V	ORF1ab	88	SRR13242798	13730	C	T	1	2020-03-16	United States
N_13_L	N	13	SRR13242798	28311	C	T	0,998711	2020-03-16	United States
ORF1ab_3240_Y	ORF1ab	3240	SRR13242799	9983	G	T	0,584362	2020-03-17	United States
ORF1ab_1005_L	ORF1ab	1005	SRR13242799	16481	C	T	0,0571429	2020-03-17	United States
ORF1ab_1427_L	ORF1ab	1427	SRR13242799	17747	C	T	1	2020-03-17	United States
ORF1ab_1464_C	ORF1ab	1464	SRR13242799	17858	A	G	0,998099	2020-03-17	United States
ORF1ab_314_L	ORF1ab	314	SRR13242801	14408	C	T	1	2020-03-17	United States
ORF1ab_1772_V	ORF1ab	1772	SRR13242801	18782	G	T	0,0568475	2020-03-17	United States
S_614_G	S	614	SRR13242801	23403	A	G	0,995979	2020-03-17	United States
N_203_K	N	203	SRR13242801	28881	G	A	1	2020-03-17	United States
N_204_R	N	204	SRR13242801	28883	G	C	1	2020-03-17	United States
ORF1ab_265_I	ORF1ab	265	SRR13242802	1059	C	T	0,998851	2020-03-17	United States
ORF1ab_314_L	ORF1ab	314	SRR13242802	14408	C	T	1	2020-03-17	United States
ORF1ab_2105_V	ORF1ab	2105	SRR13242802	19781	C	T	0,996644	2020-03-17	United States
S_614_G	S	614	SRR13242802	23403	A	G	0,998804	2020-03-17	United States
ORF3a_57_H	ORF3a	57	SRR13242802	25563	G	T	1	2020-03-17	United States
ORF1ab_725_NA	ORF1ab	725	SRR13242804	2438	G	+A	0,0800781	2020-03-13	United States
ORF1ab_726_K	ORF1ab	726	SRR13242804	2441	G	A	0,99768	2020-03-13	United States
ORF1ab_314_L	ORF1ab	314	SRR13242804	14408	C	T	1	2020-03-13	United States
S_614_G	S	614	SRR13242804	23403	A	G	0,999191	2020-03-13	United States
S_929_I	S	929	SRR13242804	24348	G	T	1	2020-03-13	United States
ORF3a_57_H	ORF3a	57	SRR13242804	25563	G	T	1	2020-03-13	United States
ORF1ab_2144_NA	ORF1ab	2144	SRR13242805	6696	C	+T	0,0522006	2020-03-17	United States
ORF1ab_2576_F	ORF1ab	2576	SRR13242805	7993	A	T	0,0612245	2020-03-17	United States
ORF1ab_314_L	ORF1ab	314	SRR13242805	14408	C	T	1	2020-03-17	United States
S_614_G	S	614	SRR13242805	23403	A	G	0,998765	2020-03-17	United States
N_203_K	N	203	SRR13242805	28881	G	A	1	2020-03-17	United States
N_204_R	N	204	SRR13242805	28883	G	C	1	2020-03-17	United States
ORF1ab_2144_NA	ORF1ab	2144	SRR13242806	6696	C	+T	0,0566714	2020-03-17	United States
ORF1ab_314_L	ORF1ab	314	SRR13242806	14408	C	T	1	2020-03-17	United States
ORF1ab_2172_NA	ORF1ab	2172	SRR13242806	19983	C	+T	0,0523416	2020-03-17	United States
S_614_G	S	614	SRR13242806	23403	A	G	0,999165	2020-03-17	United States
ORF3a_57_H	ORF3a	57	SRR13242806	25563	G	T	0,999128	2020-03-17	United States
ORF1ab_314_L	ORF1ab	314	SRR13242807	14408	C	T	1	2020-03-17	United States
S_614_G	S	614	SRR13242807	23403	A	G	0,998632	2020-03-17	United States
ORF3a_57_H	ORF3a	57	SRR13242807	25563	G	T	1	2020-03-17	United States
ORF1ab_265_I	ORF1ab	265	SRR13242808	1059	C	T	1	2020-03-16	United States
ORF1ab_314_L	ORF1ab	314	SRR13242808	14408	C	T	1	2020-03-16	United States
S_614_G	S	614	SRR13242808	23403	A	G	1	2020-03-16	United States
ORF3a_57_H	ORF3a	57	SRR13242808	25563	G	T	1	2020-03-16	United States
N_327_L	N	327	SRR13242808	29253	C	T	0,998808	2020-03-16	United States
ORF1ab_441_G	ORF1ab	441	SRR13242809	1587	A	G	0,99493	2020-03-16	United States
ORF1ab_1596_S	ORF1ab	1596	SRR13242809	5051	C	T	0,35	2020-03-16	United States
ORF1ab_3665_A	ORF1ab	3665	SRR13242809	11258	A	G	0,16318	2020-03-16	United States
ORF1ab_1727_L	ORF1ab	1727	SRR13242809	18647	C	T	0,158638	2020-03-16	United States
S_468_V	S	468	SRR13242809	22964	A	G	0,131351	2020-03-16	United States
S_1101_Y	S	1101	SRR13242809	24863	C	T	1	2020-03-16	United States
N_241_R	N	241	SRR13242809	28995	A	G	0,119797	2020-03-16	United States
ORF1ab_60_NA	ORF1ab	60	SRR13242810	443	G	+T	0,129496	2020-03-16	United States
ORF1ab_220_NA	ORF1ab	220	SRR13242810	925	C	+T	0,161425	2020-03-16	United States
ORF1ab_266_L	ORF1ab	266	SRR13242810	1061	T	C	0,0873563	2020-03-16	United States
ORF1ab_309_NA	ORF1ab	309	SRR13242810	1191	C	-A	0,0522914	2020-03-16	United States
ORF1ab_445_V	ORF1ab	445	SRR13242810	1599	G	T	0,206925	2020-03-16	United States
ORF1ab_516_NA	ORF1ab	516	SRR13242810	1813	T	+A	0,100289	2020-03-16	United States
ORF1ab_672_R	ORF1ab	672	SRR13242810	2280	A	G	0,0510367	2020-03-16	United States
ORF1ab_1189_NA	ORF1ab	1189	SRR13242810	3832	C	-T	0,0921659	2020-03-16	United States
ORF1ab_1386_NA	ORF1ab	1386	SRR13242810	4423	C	+A	0,0670157	2020-03-16	United States
ORF1ab_1504_I	ORF1ab	1504	SRR13242810	4776	C	T	0,999331	2020-03-16	United States
ORF1ab_1866_NA	ORF1ab	1866	SRR13242810	5861	G	-T	0,1347	2020-03-16	United States
ORF1ab_2224_NA	ORF1ab	2224	SRR13242810	6937	T	+A	0,109864	2020-03-16	United States
ORF1ab_2510_*	ORF1ab	2510	SRR13242810	7793	C	T	0,117808	2020-03-16	United States
ORF1ab_2555_Q	ORF1ab	2555	SRR13242810	7928	A	C	0,0901408	2020-03-16	United States
ORF1ab_2621_E	ORF1ab	2621	SRR13242810	8127	C	A	0,115732	2020-03-16	United States
ORF1ab_2710_NA	ORF1ab	2710	SRR13242810	8394	C	-T	0,129686	2020-03-16	United States
ORF1ab_2848_NA	ORF1ab	2848	SRR13242810	8809	C	-A	0,162791	2020-03-16	United States
ORF1ab_3210_NA	ORF1ab	3210	SRR13242810	9893	C	-T	0,0810811	2020-03-16	United States
ORF1ab_3752_NA	ORF1ab	3752	SRR13242810	11521	G	+T	0,225944	2020-03-16	United States
ORF1ab_3842_V	ORF1ab	3842	SRR13242810	11789	A	G	0,0695793	2020-03-16	United States
ORF1ab_3922_H	ORF1ab	3922	SRR13242810	12031	G	T	0,128829	2020-03-16	United States
ORF1ab_104_Y	ORF1ab	104	SRR13242810	13777	C	T	0,213404	2020-03-16	United States
ORF1ab_353_L	ORF1ab	353	SRR13242810	14525	A	T	0,116147	2020-03-16	United States
ORF1ab_718_F	ORF1ab	718	SRR13242810	15619	C	T	0,150721	2020-03-16	United States
ORF1ab_814_C	ORF1ab	814	SRR13242810	15907	G	T	0,154106	2020-03-16	United States
ORF1ab_854_S	ORF1ab	854	SRR13242810	16027	G	T	0,135405	2020-03-16	United States
ORF1ab_910_NA	ORF1ab	910	SRR13242810	16197	G	+T	0,0559567	2020-03-16	United States
ORF1ab_930_NA	ORF1ab	930	SRR13242810	16255	C	+T	0,0573013	2020-03-16	United States
ORF1ab_1199_R	ORF1ab	1199	SRR13242810	17063	A	G	0,0709799	2020-03-16	United States
ORF1ab_1518_NA	ORF1ab	1518	SRR13242810	18019	A	-GG	0,467354	2020-03-16	United States
ORF1ab_2038_I	ORF1ab	2038	SRR13242810	19579	T	A	0,0903054	2020-03-16	United States
ORF1ab_2308_NA	ORF1ab	2308	SRR13242810	20390	G	-T	0,102857	2020-03-16	United States
ORF1ab_2426_NA	ORF1ab	2426	SRR13242810	20744	A	+T	0,118421	2020-03-16	United States
ORF1ab_2601_NA	ORF1ab	2601	SRR13242810	21270	A	-T	0,0792507	2020-03-16	United States
ORF1ab_2640_F	ORF1ab	2640	SRR13242810	21386	C	T	0,112111	2020-03-16	United States
S_3_NA	S	3	SRR13242810	21569	G	+T	0,126437	2020-03-16	United States
S_524_L	S	524	SRR13242810	23132	G	C	0,532086	2020-03-16	United States
S_702_NA	S	702	SRR13242810	23666	G	+A	0,33719	2020-03-16	United States
S_984_F	S	984	SRR13242810	24512	C	T	0,342193	2020-03-16	United States
S_1041_NA	S	1041	SRR13242810	24684	A	-T	0,141892	2020-03-16	United States
S_1090_L	S	1090	SRR13242810	24831	C	T	0,156028	2020-03-16	United States
M_44_NA	M	44	SRR13242810	26654	G	+T	0,108449	2020-03-16	United States
M_52_NA	M	52	SRR13242810	26676	A	+T	0,111257	2020-03-16	United States
M_147_*	M	147	SRR13242810	26961	G	T	0,0769936	2020-03-16	United States
M_218_NA	M	218	SRR13242810	27175	C	+T	0,0595148	2020-03-16	United States
ORF6_21_NA	ORF6	21	SRR13242810	27263	C	+T	0,0849629	2020-03-16	United States
ORF7b_40_NA	ORF7b	40	SRR13242810	27873	A	+T	0,118531	2020-03-16	United States
ORF7b_42_NA	ORF7b	42	SRR13242810	27879	C	-ACG	0,118729	2020-03-16	United States
ORF8_1_I	ORF8	1	SRR13242810	27896	G	T	0,109428	2020-03-16	United States
ORF8_26_I	ORF8	26	SRR13242810	27970	C	T	0,0935961	2020-03-16	United States
ORF8_65_S	ORF8	65	SRR13242810	28086	G	T	0,991803	2020-03-16	United States
ORF8_93_S	ORF8	93	SRR13242810	28170	C	T	0,240289	2020-03-16	United States
N_14_C	N	14	SRR13242810	28313	C	T	0,0947	2020-03-16	United States
ORF1ab_659_V	ORF1ab	659	SRR13242911	2240	A	G	0,997459	2020-03-14	United States
ORF1ab_3603_NA	ORF1ab	3603	SRR13242911	11074	C	-T	0,0512195	2020-03-14	United States
ORF1ab_314_L	ORF1ab	314	SRR13242911	14408	C	T	0,99639	2020-03-14	United States
S_475_V	S	475	SRR13242911	22986	C	T	0,993878	2020-03-14	United States
S_614_G	S	614	SRR13242911	23403	A	G	0,995859	2020-03-14	United States
N_203_K	N	203	SRR13242911	28881	G	A	0,996075	2020-03-14	United States
N_204_R	N	204	SRR13242911	28883	G	C	0,996071	2020-03-14	United States
ORF1ab_3244_L	ORF1ab	3244	SRR13242912	9996	C	T	1	2020-03-14	United States
ORF1ab_314_L	ORF1ab	314	SRR13242912	14408	C	T	0,997917	2020-03-14	United States
S_614_G	S	614	SRR13242912	23403	A	G	1	2020-03-14	United States
ORF1ab_314_L	ORF1ab	314	SRR13242913	14408	C	T	1	2020-03-14	United States
ORF1ab_2172_NA	ORF1ab	2172	SRR13242913	19983	C	+T	0,0516605	2020-03-14	United States
S_614_G	S	614	SRR13242913	23403	A	G	1	2020-03-14	United States
N_203_K	N	203	SRR13242913	28881	G	A	0,999539	2020-03-14	United States
N_204_R	N	204	SRR13242913	28883	G	C	0,999541	2020-03-14	United States
ORF1ab_1427_L	ORF1ab	1427	SRR13242914	17747	C	T	0,996241	2020-03-14	United States
ORF1ab_1464_C	ORF1ab	1464	SRR13242914	17858	A	G	1	2020-03-14	United States
ORF1ab_1531_NA	ORF1ab	1531	SRR13242914	18058	C	+T	0,0612245	2020-03-14	United States
ORF1ab_73_H	ORF1ab	73	SRR13242915	483	G	A	1	2020-03-16	United States
ORF1ab_265_I	ORF1ab	265	SRR13242915	1059	C	T	1	2020-03-16	United States
ORF1ab_314_L	ORF1ab	314	SRR13242915	14408	C	T	1	2020-03-16	United States
ORF1ab_2172_NA	ORF1ab	2172	SRR13242915	19983	C	+T	0,0514223	2020-03-16	United States
S_614_G	S	614	SRR13242915	23403	A	G	0,998519	2020-03-16	United States
ORF3a_57_H	ORF3a	57	SRR13242915	25563	G	T	1	2020-03-16	United States
ORF6_59_NA	ORF6	59	SRR13242915	27377	A	-GATT	0,0558376	2020-03-16	United States
ORF1ab_265_I	ORF1ab	265	SRR13242916	1059	C	T	1	2020-03-14	United States
ORF1ab_314_L	ORF1ab	314	SRR13242916	14408	C	T	1	2020-03-14	United States
S_614_G	S	614	SRR13242916	23403	A	G	1	2020-03-14	United States
ORF3a_57_H	ORF3a	57	SRR13242916	25563	G	T	1	2020-03-14	United States
ORF6_24_F	ORF6	24	SRR13242916	27271	G	T	0,0599369	2020-03-14	United States
ORF1ab_124_C	ORF1ab	124	SRR13242917	635	C	T	0,0847201	2020-03-14	United States
ORF1ab_265_I	ORF1ab	265	SRR13242917	1059	C	T	0,997059	2020-03-14	United States
ORF1ab_347_K	ORF1ab	347	SRR13242917	1304	G	A	0,998882	2020-03-14	United States
ORF1ab_2144_NA	ORF1ab	2144	SRR13242917	6696	C	+T	0,0593575	2020-03-14	United States
ORF1ab_314_L	ORF1ab	314	SRR13242917	14408	C	T	0,997666	2020-03-14	United States
S_614_G	S	614	SRR13242917	23403	A	G	0,999099	2020-03-14	United States
ORF3a_57_H	ORF3a	57	SRR13242917	25563	G	T	0,996918	2020-03-14	United States
ORF1ab_1427_L	ORF1ab	1427	SRR13242918	17747	C	T	0,973154	2020-03-15	United States
ORF1ab_1464_C	ORF1ab	1464	SRR13242918	17858	A	G	0,974843	2020-03-15	United States
S_28_H	S	28	SRR13242918	21644	T	C	0,984791	2020-03-15	United States
ORF8_11_K	ORF8	11	SRR13242918	27925	C	A	0,20904	2020-03-15	United States
ORF1ab_124_C	ORF1ab	124	SRR13242919	635	C	T	0,0616162	2020-03-14	United States
ORF1ab_265_I	ORF1ab	265	SRR13242919	1059	C	T	0,998561	2020-03-14	United States
ORF1ab_314_L	ORF1ab	314	SRR13242919	14408	C	T	1	2020-03-14	United States
ORF1ab_2172_NA	ORF1ab	2172	SRR13242919	19983	C	+T	0,0507213	2020-03-14	United States
S_614_G	S	614	SRR13242919	23403	A	G	0,999596	2020-03-14	United States
ORF3a_57_H	ORF3a	57	SRR13242919	25563	G	T	0,999204	2020-03-14	United States
N_119_S	N	119	SRR13242919	28628	G	T	1	2020-03-14	United States
ORF1ab_265_I	ORF1ab	265	SRR13242920	1059	C	T	0,999336	2020-03-14	United States
ORF1ab_2432_K	ORF1ab	2432	SRR13242920	7560	G	A	0,996983	2020-03-14	United States
ORF1ab_314_L	ORF1ab	314	SRR13242920	14408	C	T	0,999165	2020-03-14	United States
ORF1ab_2585_V	ORF1ab	2585	SRR13242920	21221	C	T	0,998737	2020-03-14	United States
S_614_G	S	614	SRR13242920	23403	A	G	1	2020-03-14	United States
ORF3a_57_H	ORF3a	57	SRR13242920	25563	G	T	0,998554	2020-03-14	United States
ORF1ab_265_I	ORF1ab	265	SRR13242921	1059	C	T	0,999617	2020-03-14	United States
ORF1ab_320_F	ORF1ab	320	SRR13242921	1223	C	T	0,269187	2020-03-14	United States
ORF1ab_314_L	ORF1ab	314	SRR13242921	14408	C	T	1	2020-03-14	United States
S_614_G	S	614	SRR13242921	23403	A	G	0,998909	2020-03-14	United States
ORF3a_57_H	ORF3a	57	SRR13242921	25563	G	T	0,999453	2020-03-14	United States
ORF7a_87_C	ORF7a	87	SRR13242921	27653	T	G	0,202128	2020-03-14	United States
ORF1ab_73_H	ORF1ab	73	SRR13242922	483	G	A	0,997988	2020-03-16	United States
ORF1ab_265_I	ORF1ab	265	SRR13242922	1059	C	T	1	2020-03-16	United States
ORF1ab_275_G	ORF1ab	275	SRR13242922	14291	A	G	0,232246	2020-03-16	United States
ORF1ab_314_L	ORF1ab	314	SRR13242922	14408	C	T	1	2020-03-16	United States
S_614_G	S	614	SRR13242922	23403	A	G	0,997986	2020-03-16	United States
ORF3a_57_H	ORF3a	57	SRR13242922	25563	G	T	1	2020-03-16	United States
ORF1ab_265_I	ORF1ab	265	SRR13242923	1059	C	T	1	2020-03-13	United States
ORF1ab_2300_I	ORF1ab	2300	SRR13242923	7164	C	T	1	2020-03-13	United States
ORF1ab_314_L	ORF1ab	314	SRR13242923	14408	C	T	1	2020-03-13	United States
ORF1ab_2166_L	ORF1ab	2166	SRR13242923	19963	A	C	0,441065	2020-03-13	United States
S_614_G	S	614	SRR13242923	23403	A	G	1	2020-03-13	United States
ORF3a_57_H	ORF3a	57	SRR13242923	25563	G	T	1	2020-03-13	United States
ORF1ab_265_I	ORF1ab	265	SRR13242924	1059	C	T	1	2020-03-16	United States
ORF1ab_314_L	ORF1ab	314	SRR13242924	14408	C	T	1	2020-03-16	United States
S_614_G	S	614	SRR13242924	23403	A	G	1	2020-03-16	United States
ORF3a_57_H	ORF3a	57	SRR13242924	25563	G	T	1	2020-03-16	United States
ORF1ab_265_I	ORF1ab	265	SRR13242926	1059	C	T	1	2020-03-16	United States
ORF1ab_3884_L	ORF1ab	3884	SRR13242926	11916	C	T	0,997701	2020-03-16	United States
ORF1ab_314_L	ORF1ab	314	SRR13242926	14408	C	T	1	2020-03-16	United States
ORF1ab_1844_V	ORF1ab	1844	SRR13242926	18998	C	T	1	2020-03-16	United States
S_614_G	S	614	SRR13242926	23403	A	G	1	2020-03-16	United States
ORF3a_57_H	ORF3a	57	SRR13242926	25563	G	T	1	2020-03-16	United States
ORF1ab_140_NA	ORF1ab	140	SRR13242927	685	A	-AAGTCATTT	0,981771	2020-03-15	United States
ORF1ab_265_I	ORF1ab	265	SRR13242927	1059	C	T	1	2020-03-15	United States
ORF1ab_848_K	ORF1ab	848	SRR13242927	2808	G	A	0,997245	2020-03-15	United States
ORF1ab_314_L	ORF1ab	314	SRR13242927	14408	C	T	0,995833	2020-03-15	United States
S_614_G	S	614	SRR13242927	23403	A	G	0,996973	2020-03-15	United States
ORF3a_57_H	ORF3a	57	SRR13242927	25563	G	T	0,998279	2020-03-15	United States
ORF1ab_265_I	ORF1ab	265	SRR13242928	1059	C	T	1	2020-03-15	United States
ORF1ab_3884_L	ORF1ab	3884	SRR13242928	11916	C	T	1	2020-03-15	United States
ORF1ab_314_L	ORF1ab	314	SRR13242928	14408	C	T	1	2020-03-15	United States
ORF1ab_1844_V	ORF1ab	1844	SRR13242928	18998	C	T	1	2020-03-15	United States
S_614_G	S	614	SRR13242928	23403	A	G	1	2020-03-15	United States
ORF3a_57_H	ORF3a	57	SRR13242928	25563	G	T	1	2020-03-15	United States
ORF1ab_696_C	ORF1ab	696	SRR13242929	2351	G	T	0,998347	2020-03-16	United States
ORF1ab_2144_NA	ORF1ab	2144	SRR13242929	6696	C	+T	0,0571621	2020-03-16	United States
ORF1ab_1427_L	ORF1ab	1427	SRR13242929	17747	C	T	0,995781	2020-03-16	United States
ORF1ab_1464_C	ORF1ab	1464	SRR13242929	17858	A	G	0,996063	2020-03-16	United States
ORF3a_130_NA	ORF3a	130	SRR13242929	25780	T	-G	0,111842	2020-03-16	United States
ORF1ab_265_I	ORF1ab	265	SRR13242930	1059	C	T	0,99848	2020-03-16	United States
ORF1ab_551_I	ORF1ab	551	SRR13242930	1917	C	T	0,998312	2020-03-16	United States
ORF1ab_2144_NA	ORF1ab	2144	SRR13242930	6696	C	+T	0,0539707	2020-03-16	United States
ORF1ab_314_L	ORF1ab	314	SRR13242930	14408	C	T	1	2020-03-16	United States
S_614_G	S	614	SRR13242930	23403	A	G	1	2020-03-16	United States
ORF3a_57_H	ORF3a	57	SRR13242930	25563	G	T	1	2020-03-16	United States
ORF1ab_265_I	ORF1ab	265	SRR13242931	1059	C	T	1	2020-03-14	United States
ORF1ab_314_L	ORF1ab	314	SRR13242931	14408	C	T	0,997326	2020-03-14	United States
S_614_G	S	614	SRR13242931	23403	A	G	1	2020-03-14	United States
ORF3a_57_H	ORF3a	57	SRR13242931	25563	G	T	1	2020-03-14	United States
N_364_L	N	364	SRR13242931	29364	C	T	0,994867	2020-03-14	United States
ORF1ab_175_C	ORF1ab	175	SRR13242932	788	C	T	0,0728218	2020-03-14	United States
ORF1ab_265_I	ORF1ab	265	SRR13242932	1059	C	T	0,99898	2020-03-14	United States
ORF1ab_3333_V	ORF1ab	3333	SRR13242932	10263	C	T	0,302521	2020-03-14	United States
ORF1ab_3884_L	ORF1ab	3884	SRR13242932	11916	C	T	0,999191	2020-03-14	United States
ORF1ab_314_L	ORF1ab	314	SRR13242932	14408	C	T	0,999571	2020-03-14	United States
ORF1ab_1844_V	ORF1ab	1844	SRR13242932	18998	C	T	0,998565	2020-03-14	United States
S_614_G	S	614	SRR13242932	23403	A	G	0,998831	2020-03-14	United States
ORF3a_57_H	ORF3a	57	SRR13242932	25563	G	T	1	2020-03-14	United States
ORF1ab_265_I	ORF1ab	265	SRR13242933	1059	C	T	1	2020-03-16	United States
ORF1ab_634_E	ORF1ab	634	SRR13242933	2165	A	G	0,997955	2020-03-16	United States
ORF1ab_2144_NA	ORF1ab	2144	SRR13242933	6696	C	+T	0,0505464	2020-03-16	United States
ORF1ab_314_L	ORF1ab	314	SRR13242933	14408	C	T	1	2020-03-16	United States
ORF1ab_2333_G	ORF1ab	2333	SRR13242933	20465	A	G	0,0526316	2020-03-16	United States
S_614_G	S	614	SRR13242933	23403	A	G	1	2020-03-16	United States
ORF3a_57_H	ORF3a	57	SRR13242933	25563	G	T	1	2020-03-16	United States
ORF1ab_265_I	ORF1ab	265	SRR13242934	1059	C	T	1	2020-03-16	United States
ORF1ab_426_L	ORF1ab	426	SRR13242934	1542	G	T	0,995434	2020-03-16	United States
ORF1ab_2144_NA	ORF1ab	2144	SRR13242934	6696	C	+T	0,0546218	2020-03-16	United States
ORF1ab_314_L	ORF1ab	314	SRR13242934	14408	C	T	1	2020-03-16	United States
S_614_G	S	614	SRR13242934	23403	A	G	1	2020-03-16	United States
ORF1ab_265_I	ORF1ab	265	SRR13242935	1059	C	T	0,996622	2020-03-15	United States
ORF1ab_314_L	ORF1ab	314	SRR13242935	14408	C	T	1	2020-03-15	United States
S_614_G	S	614	SRR13242935	23403	A	G	1	2020-03-15	United States
ORF3a_57_H	ORF3a	57	SRR13242935	25563	G	T	1	2020-03-15	United States
ORF6_25_F	ORF6	25	SRR13242935	27275	C	T	0,996815	2020-03-15	United States
ORF1ab_2144_NA	ORF1ab	2144	SRR13242936	6696	C	+T	0,055914	2020-03-14	United States
ORF1ab_314_L	ORF1ab	314	SRR13242936	14408	C	T	1	2020-03-14	United States
S_614_G	S	614	SRR13242936	23403	A	G	0,999446	2020-03-14	United States
N_203_K	N	203	SRR13242936	28881	G	A	0,998236	2020-03-14	United States
N_204_R	N	204	SRR13242936	28883	G	C	0,999648	2020-03-14	United States
ORF1ab_314_L	ORF1ab	314	SRR13242939	14408	C	T	1	2020-03-15	United States
S_614_G	S	614	SRR13242939	23403	A	G	0,99865	2020-03-15	United States
ORF1ab_314_L	ORF1ab	314	SRR13242940	14408	C	T	0,997494	2020-03-16	United States
S_614_G	S	614	SRR13242940	23403	A	G	1	2020-03-16	United States
N_203_K	N	203	SRR13242940	28881	G	A	1	2020-03-16	United States
N_204_R	N	204	SRR13242940	28883	G	C	1	2020-03-16	United States
ORF1ab_265_I	ORF1ab	265	SRR13242941	1059	C	T	1	2020-03-14	United States
ORF1ab_314_L	ORF1ab	314	SRR13242941	14408	C	T	0,995074	2020-03-14	United States
S_614_G	S	614	SRR13242941	23403	A	G	1	2020-03-14	United States
S_631_S	S	631	SRR13242941	23453	C	T	0,997636	2020-03-14	United States
ORF3a_57_H	ORF3a	57	SRR13242941	25563	G	T	0,990826	2020-03-14	United States
ORF1ab_265_I	ORF1ab	265	SRR13242942	1059	C	T	1	2020-03-16	United States
ORF1ab_314_L	ORF1ab	314	SRR13242942	14408	C	T	1	2020-03-16	United States
S_614_G	S	614	SRR13242942	23403	A	G	1	2020-03-16	United States
ORF3a_57_H	ORF3a	57	SRR13242942	25563	G	T	1	2020-03-16	United States
ORF1ab_140_NA	ORF1ab	140	SRR13242943	685	A	-AAGTCATTT	0,979958	2020-03-13	United States
ORF1ab_265_I	ORF1ab	265	SRR13242943	1059	C	T	1	2020-03-13	United States
ORF1ab_3606_F	ORF1ab	3606	SRR13242943	11083	G	T	0,0737052	2020-03-13	United States
ORF1ab_314_L	ORF1ab	314	SRR13242943	14408	C	T	1	2020-03-13	United States
ORF1ab_1050_I	ORF1ab	1050	SRR13242943	16616	C	T	1	2020-03-13	United States
S_614_G	S	614	SRR13242943	23403	A	G	0,997967	2020-03-13	United States
ORF3a_57_H	ORF3a	57	SRR13242943	25563	G	T	1	2020-03-13	United States
ORF1ab_1977_NA	ORF1ab	1977	SRR13242944	6196	C	+T	0,115385	2020-03-15	United States
ORF1ab_1978_F	ORF1ab	1978	SRR13242944	6198	C	T	0,983051	2020-03-15	United States
ORF1ab_314_L	ORF1ab	314	SRR13242944	14408	C	T	0,995122	2020-03-15	United States
S_614_G	S	614	SRR13242944	23403	A	G	1	2020-03-15	United States
ORF3a_57_H	ORF3a	57	SRR13242944	25563	G	T	0,986339	2020-03-15	United States
ORF1ab_265_I	ORF1ab	265	SRR13242945	1059	C	T	1	2020-03-16	United States
ORF1ab_314_L	ORF1ab	314	SRR13242945	14408	C	T	1	2020-03-16	United States
S_614_G	S	614	SRR13242945	23403	A	G	0,996571	2020-03-16	United States
ORF3a_57_H	ORF3a	57	SRR13242945	25563	G	T	1	2020-03-16	United States
ORF1ab_265_I	ORF1ab	265	SRR13242946	1059	C	T	1	2020-03-14	United States
ORF1ab_314_L	ORF1ab	314	SRR13242946	14408	C	T	1	2020-03-14	United States
S_614_G	S	614	SRR13242946	23403	A	G	1	2020-03-14	United States
ORF3a_57_H	ORF3a	57	SRR13242946	25563	G	T	0,994595	2020-03-14	United States
ORF1ab_265_I	ORF1ab	265	SRR13242947	1059	C	T	1	2020-03-14	United States
ORF1ab_314_L	ORF1ab	314	SRR13242947	14408	C	T	1	2020-03-14	United States
S_614_G	S	614	SRR13242947	23403	A	G	1	2020-03-14	United States
ORF3a_57_H	ORF3a	57	SRR13242947	25563	G	T	1	2020-03-14	United States
ORF1ab_265_I	ORF1ab	265	SRR13242948	1059	C	T	1	2020-03-15	United States
ORF1ab_551_I	ORF1ab	551	SRR13242948	1917	C	T	0,997608	2020-03-15	United States
ORF1ab_314_L	ORF1ab	314	SRR13242948	14408	C	T	1	2020-03-15	United States
S_614_G	S	614	SRR13242948	23403	A	G	1	2020-03-15	United States
ORF3a_57_H	ORF3a	57	SRR13242948	25563	G	T	1	2020-03-15	United States
ORF1ab_265_I	ORF1ab	265	SRR13242949	1059	C	T	0,998195	2020-03-15	United States
ORF1ab_2144_NA	ORF1ab	2144	SRR13242949	6696	C	+T	0,0661218	2020-03-15	United States
ORF1ab_3884_L	ORF1ab	3884	SRR13242949	11916	C	T	0,997886	2020-03-15	United States
ORF1ab_314_L	ORF1ab	314	SRR13242949	14408	C	T	0,988722	2020-03-15	United States
ORF1ab_1844_V	ORF1ab	1844	SRR13242949	18998	C	T	0,998744	2020-03-15	United States
S_614_G	S	614	SRR13242949	23403	A	G	0,997812	2020-03-15	United States
ORF3a_57_H	ORF3a	57	SRR13242949	25563	G	T	1	2020-03-15	United States
ORF1ab_265_I	ORF1ab	265	SRR13242950	1059	C	T	0,0618557	2020-03-16	United States
ORF1ab_739_V	ORF1ab	739	SRR13242950	2480	A	G	0,933333	2020-03-16	United States
ORF1ab_765_S	ORF1ab	765	SRR13242950	2558	C	T	0,932718	2020-03-16	United States
ORF1ab_2969_F	ORF1ab	2969	SRR13242950	9170	C	T	0,937888	2020-03-16	United States
ORF1ab_3603_NA	ORF1ab	3603	SRR13242950	11074	C	+T	0,0848	2020-03-16	United States
ORF1ab_3606_NA	ORF1ab	3606	SRR13242950	11082	T	-G	0,062701	2020-03-16	United States
ORF1ab_3606_F	ORF1ab	3606	SRR13242950	11083	G	T	0,929961	2020-03-16	United States
ORF1ab_3884_L	ORF1ab	3884	SRR13242950	11916	C	T	0,0504365	2020-03-16	United States
ORF1ab_314_L	ORF1ab	314	SRR13242950	14408	C	T	0,0712909	2020-03-16	United States
ORF1ab_1954_V	ORF1ab	1954	SRR13242950	19328	C	T	0,947939	2020-03-16	United States
ORF3a_57_H	ORF3a	57	SRR13242950	25563	G	T	0,053012	2020-03-16	United States
ORF3a_251_V	ORF3a	251	SRR13242950	26144	G	T	0,953014	2020-03-16	United States
ORF7a_85_E	ORF7a	85	SRR13242950	27646	A	G	0,600449	2020-03-16	United States
ORF1ab_739_V	ORF1ab	739	SRR13242951	2480	A	G	0,997525	2020-03-16	United States
ORF1ab_765_S	ORF1ab	765	SRR13242951	2558	C	T	0,997727	2020-03-16	United States
ORF1ab_3603_NA	ORF1ab	3603	SRR13242951	11074	C	+T	0,108787	2020-03-16	United States
ORF1ab_3606_NA	ORF1ab	3606	SRR13242951	11082	T	-G	0,0599721	2020-03-16	United States
ORF1ab_3606_F	ORF1ab	3606	SRR13242951	11083	G	T	1	2020-03-16	United States
ORF1ab_302_S	ORF1ab	302	SRR13242951	14371	G	T	1	2020-03-16	United States
ORF3a_251_V	ORF3a	251	SRR13242951	26144	G	T	0,997654	2020-03-16	United States
N_260_NA	N	260	SRR13242951	29051	C	+A	0,0535211	2020-03-16	United States
ORF1ab_2144_NA	ORF1ab	2144	SRR13242952	6696	C	+T	0,0692666	2020-03-16	United States
ORF1ab_314_L	ORF1ab	314	SRR13242952	14408	C	T	0,998752	2020-03-16	United States
S_614_G	S	614	SRR13242952	23403	A	G	0,99456	2020-03-16	United States
ORF3a_57_H	ORF3a	57	SRR13242952	25563	G	T	0,99877	2020-03-16	United States
ORF1ab_859_T	ORF1ab	859	SRR13242953	2840	G	A	0,996169	2020-03-16	United States
ORF1ab_1427_L	ORF1ab	1427	SRR13242953	17747	C	T	1	2020-03-16	United States
ORF1ab_1464_C	ORF1ab	1464	SRR13242953	17858	A	G	1	2020-03-16	United States
ORF1ab_2548_I	ORF1ab	2548	SRR13242953	21110	C	T	0,998087	2020-03-16	United States
ORF3a_9_I	ORF3a	9	SRR13242953	25418	C	T	0,998623	2020-03-16	United States
ORF3a_218_R	ORF3a	218	SRR13242953	26045	A	G	0,99919	2020-03-16	United States
ORF1ab_265_I	ORF1ab	265	SRR13242954	1059	C	T	1	2020-03-14	United States
ORF1ab_3333_V	ORF1ab	3333	SRR13242954	10263	C	T	0,44385	2020-03-14	United States
ORF1ab_3884_L	ORF1ab	3884	SRR13242954	11916	C	T	1	2020-03-14	United States
ORF1ab_314_L	ORF1ab	314	SRR13242954	14408	C	T	1	2020-03-14	United States
ORF1ab_1844_V	ORF1ab	1844	SRR13242954	18998	C	T	1	2020-03-14	United States
S_614_G	S	614	SRR13242954	23403	A	G	1	2020-03-14	United States
ORF3a_57_H	ORF3a	57	SRR13242954	25563	G	T	1	2020-03-14	United States
ORF1ab_265_I	ORF1ab	265	SRR13242955	1059	C	T	0,996785	2020-03-16	United States
ORF1ab_3603_NA	ORF1ab	3603	SRR13242955	11074	C	+T	0,114695	2020-03-16	United States
ORF1ab_3606_NA	ORF1ab	3606	SRR13242955	11082	T	-G	0,0719424	2020-03-16	United States
ORF1ab_3606_F	ORF1ab	3606	SRR13242955	11083	G	T	0,995283	2020-03-16	United States
ORF1ab_314_L	ORF1ab	314	SRR13242955	14408	C	T	1	2020-03-16	United States
S_614_G	S	614	SRR13242955	23403	A	G	0,988858	2020-03-16	United States
ORF3a_57_H	ORF3a	57	SRR13242955	25563	G	T	1	2020-03-16	United States
ORF1ab_2174_I	ORF1ab	2174	SRR13242956	6786	C	T	0,0554159	2020-03-14	United States
ORF1ab_314_L	ORF1ab	314	SRR13242956	14408	C	T	1	2020-03-14	United States
ORF1ab_2333_G	ORF1ab	2333	SRR13242956	20465	A	G	0,106426	2020-03-14	United States
ORF1ab_2545_NA	ORF1ab	2545	SRR13242956	21101	G	+T	0,0682451	2020-03-14	United States
S_614_G	S	614	SRR13242956	23403	A	G	0,999688	2020-03-14	United States
N_203_K	N	203	SRR13242956	28881	G	A	0,999463	2020-03-14	United States
N_204_R	N	204	SRR13242956	28883	G	C	0,999732	2020-03-14	United States
ORF1ab_265_I	ORF1ab	265	SRR13242957	1059	C	T	1	2020-03-14	United States
ORF1ab_3884_L	ORF1ab	3884	SRR13242957	11916	C	T	1	2020-03-14	United States
ORF1ab_314_L	ORF1ab	314	SRR13242957	14408	C	T	1	2020-03-14	United States
ORF1ab_1844_V	ORF1ab	1844	SRR13242957	18998	C	T	1	2020-03-14	United States
S_614_G	S	614	SRR13242957	23403	A	G	0,998155	2020-03-14	United States
ORF3a_57_H	ORF3a	57	SRR13242957	25563	G	T	0,997347	2020-03-14	United States
ORF1ab_140_NA	ORF1ab	140	SRR13242958	685	A	-AAGTCATTT	0,981882	2020-03-15	United States
ORF1ab_265_I	ORF1ab	265	SRR13242958	1059	C	T	0,998542	2020-03-15	United States
ORF1ab_314_L	ORF1ab	314	SRR13242958	14408	C	T	1	2020-03-15	United States
ORF1ab_1050_I	ORF1ab	1050	SRR13242958	16616	C	T	0,998267	2020-03-15	United States
ORF1ab_2172_NA	ORF1ab	2172	SRR13242958	19983	C	+T	0,054731	2020-03-15	United States
S_614_G	S	614	SRR13242958	23403	A	G	1	2020-03-15	United States
ORF3a_57_H	ORF3a	57	SRR13242958	25563	G	T	0,998496	2020-03-15	United States
ORF1ab_265_I	ORF1ab	265	SRR13242959	1059	C	T	1	2020-03-15	United States
ORF1ab_2698_R	ORF1ab	2698	SRR13242959	8358	A	G	0,991667	2020-03-15	United States
ORF1ab_314_L	ORF1ab	314	SRR13242959	14408	C	T	1	2020-03-15	United States
ORF1ab_1223_L	ORF1ab	1223	SRR13242959	17135	C	T	0,998369	2020-03-15	United States
ORF1ab_2430_R	ORF1ab	2430	SRR13242959	20755	A	C	1	2020-03-15	United States
S_614_G	S	614	SRR13242959	23403	A	G	0,998901	2020-03-15	United States
ORF3a_57_H	ORF3a	57	SRR13242959	25563	G	T	0,997625	2020-03-15	United States
N_168_S	N	168	SRR13242959	28775	C	T	0,0824176	2020-03-15	United States
ORF1ab_265_I	ORF1ab	265	SRR13242960	1059	C	T	0,998761	2020-03-13	United States
ORF1ab_4083_M	ORF1ab	4083	SRR13242960	12513	C	T	1	2020-03-13	United States
ORF1ab_314_L	ORF1ab	314	SRR13242960	14408	C	T	1	2020-03-13	United States
ORF1ab_1596_I	ORF1ab	1596	SRR13242960	18255	G	T	0,99773	2020-03-13	United States
S_142_S	S	142	SRR13242960	21986	G	A	0,99757	2020-03-13	United States
S_614_G	S	614	SRR13242960	23403	A	G	0,998925	2020-03-13	United States
ORF3a_57_H	ORF3a	57	SRR13242960	25563	G	T	1	2020-03-13	United States
ORF1ab_265_I	ORF1ab	265	SRR13242961	1059	C	T	1	2020-03-14	United States
ORF1ab_1016_P	ORF1ab	1016	SRR13242961	3312	T	C	0,906631	2020-03-14	United States
ORF1ab_314_L	ORF1ab	314	SRR13242961	14408	C	T	1	2020-03-14	United States
S_85_L	S	85	SRR13242961	21816	C	T	0,0566038	2020-03-14	United States
S_614_G	S	614	SRR13242961	23403	A	G	0,997797	2020-03-14	United States
ORF3a_57_H	ORF3a	57	SRR13242961	25563	G	T	0,998162	2020-03-14	United States
ORF1ab_2193_F	ORF1ab	2193	SRR13242962	6843	C	T	0,0538538	2020-03-14	United States
ORF1ab_1427_L	ORF1ab	1427	SRR13242962	17747	C	T	0,997487	2020-03-14	United States
ORF1ab_1464_C	ORF1ab	1464	SRR13242962	17858	A	G	1	2020-03-14	United States
ORF1ab_265_I	ORF1ab	265	SRR13242963	1059	C	T	0,998392	2020-03-14	United States
ORF1ab_379_E	ORF1ab	379	SRR13242963	1401	G	A	0,574148	2020-03-14	United States
ORF1ab_314_L	ORF1ab	314	SRR13242963	14408	C	T	1	2020-03-14	United States
S_614_G	S	614	SRR13242963	23403	A	G	0,998605	2020-03-14	United States
ORF3a_57_H	ORF3a	57	SRR13242963	25563	G	T	1	2020-03-14	United States
ORF1ab_265_I	ORF1ab	265	SRR13242964	1059	C	T	0,998944	2020-03-14	United States
ORF1ab_314_L	ORF1ab	314	SRR13242964	14408	C	T	1	2020-03-14	United States
ORF1ab_765_S	ORF1ab	765	SRR13242964	15760	G	A	0,998778	2020-03-14	United States
ORF1ab_2333_G	ORF1ab	2333	SRR13242964	20465	A	G	0,0666667	2020-03-14	United States
S_614_G	S	614	SRR13242964	23403	A	G	0,997072	2020-03-14	United States
ORF3a_57_H	ORF3a	57	SRR13242964	25563	G	T	0,998187	2020-03-14	United States
ORF1ab_2144_NA	ORF1ab	2144	SRR13242965	6696	C	+T	0,0609272	2020-03-13	United States
ORF1ab_2653_*	ORF1ab	2653	SRR13242965	8222	G	T	0,110714	2020-03-13	United States
ORF1ab_2653_A	ORF1ab	2653	SRR13242965	8223	A	C	0,110018	2020-03-13	United States
ORF1ab_1427_L	ORF1ab	1427	SRR13242965	17747	C	T	1	2020-03-13	United States
ORF1ab_1464_C	ORF1ab	1464	SRR13242965	17858	A	G	1	2020-03-13	United States
ORF3a_248_I	ORF3a	248	SRR13242965	26135	C	T	0,0561111	2020-03-13	United States
ORF1ab_1496_I	ORF1ab	1496	SRR13242966	4752	C	T	0,403071	2020-03-16	United States
ORF1ab_2015_NA	ORF1ab	2015	SRR13242966	6310	C	+A	0,0916245	2020-03-16	United States
ORF1ab_2016_K	ORF1ab	2016	SRR13242966	6312	C	A	1	2020-03-16	United States
ORF1ab_3603_NA	ORF1ab	3603	SRR13242966	11074	C	+T	0,10114	2020-03-16	United States
ORF1ab_3606_NA	ORF1ab	3606	SRR13242966	11082	T	-G	0,0655271	2020-03-16	United States
ORF1ab_3606_F	ORF1ab	3606	SRR13242966	11083	G	T	0,996416	2020-03-16	United States
ORF1ab_88_V	ORF1ab	88	SRR13242966	13730	C	T	0,99726	2020-03-16	United States
ORF1ab_578_L	ORF1ab	578	SRR13242966	15199	G	T	0,219402	2020-03-16	United States
ORF3a_224_C	ORF3a	224	SRR13242966	26062	G	T	0,99637	2020-03-16	United States
N_13_L	N	13	SRR13242966	28311	C	T	0,998948	2020-03-16	United States
ORF1ab_813_H	ORF1ab	813	SRR13242967	15906	G	T	0,0715005	2020-03-13	United States
ORF1ab_1285_S	ORF1ab	1285	SRR13242967	17320	G	T	0,169404	2020-03-13	United States
ORF1ab_1427_L	ORF1ab	1427	SRR13242967	17747	C	T	1	2020-03-13	United States
ORF1ab_1464_C	ORF1ab	1464	SRR13242967	17858	A	G	1	2020-03-13	United States
ORF1ab_1531_NA	ORF1ab	1531	SRR13242967	18058	C	+T	0,0580153	2020-03-13	United States
ORF1ab_2333_G	ORF1ab	2333	SRR13242967	20465	A	G	0,054755	2020-03-13	United States
ORF1ab_2144_NA	ORF1ab	2144	SRR13242968	6696	C	+T	0,0606557	2020-03-13	United States
ORF1ab_972_I	ORF1ab	972	SRR13242968	16381	G	A	0,988889	2020-03-13	United States
N_202_N	N	202	SRR13242968	28878	G	A	0,997522	2020-03-13	United States
ORF1ab_265_I	ORF1ab	265	SRR13242969	1059	C	T	0,996633	2020-03-13	United States
ORF1ab_314_L	ORF1ab	314	SRR13242969	14408	C	T	1	2020-03-13	United States
S_614_G	S	614	SRR13242969	23403	A	G	1	2020-03-13	United States
ORF3a_57_H	ORF3a	57	SRR13242969	25563	G	T	0,995935	2020-03-13	United States
ORF1ab_1427_L	ORF1ab	1427	SRR13242970	17747	C	T	0,995455	2020-03-12	United States
ORF1ab_1464_C	ORF1ab	1464	SRR13242970	17858	A	G	1	2020-03-12	United States
ORF1ab_75_E	ORF1ab	75	SRR13242971	490	T	A	0,998454	2020-03-12	United States
ORF1ab_140_NA	ORF1ab	140	SRR13242971	685	A	-AAGTCATTT	0,974932	2020-03-12	United States
ORF1ab_971_L	ORF1ab	971	SRR13242971	3177	C	T	0,997546	2020-03-12	United States
ORF1ab_2144_NA	ORF1ab	2144	SRR13242971	6696	C	+T	0,0553219	2020-03-12	United States
ORF1ab_4071_I	ORF1ab	4071	SRR13242971	12478	G	A	0,989451	2020-03-12	United States
ORF1ab_1325_S	ORF1ab	1325	SRR13242971	17440	C	T	0,146784	2020-03-12	United States
ORF1ab_1757_L	ORF1ab	1757	SRR13242971	18736	T	C	0,996241	2020-03-12	United States
ORF8_62_L	ORF8	62	SRR13242971	28077	G	C	0,999455	2020-03-12	United States
N_208_G	N	208	SRR13242971	28896	C	G	0,996938	2020-03-12	United States
ORF1ab_2333_G	ORF1ab	2333	SRR13242972	20465	A	G	0,121212	2020-03-12	United States
ORF1ab_2403_R	ORF1ab	2403	SRR13242972	20675	A	G	0,989899	2020-03-12	United States
N_202_N	N	202	SRR13242972	28878	G	A	0,999545	2020-03-12	United States
ORF1ab_265_I	ORF1ab	265	SRR13242973	1059	C	T	0,903372	2020-03-13	United States
ORF1ab_2460_V	ORF1ab	2460	SRR13242973	7644	C	T	0,108518	2020-03-13	United States
ORF1ab_314_L	ORF1ab	314	SRR13242973	14408	C	T	0,997209	2020-03-13	United States
S_614_G	S	614	SRR13242973	23403	A	G	0,999488	2020-03-13	United States
ORF3a_57_H	ORF3a	57	SRR13242973	25563	G	T	1	2020-03-13	United States
ORF1ab_1854_NA	ORF1ab	1854	SRR13242975	5826	C	-A	0,052226	2020-03-14	United States
ORF1ab_2144_NA	ORF1ab	2144	SRR13242975	6696	C	+T	0,153757	2020-03-14	United States
ORF1ab_1427_L	ORF1ab	1427	SRR13242975	17747	C	T	1	2020-03-14	United States
ORF1ab_1464_C	ORF1ab	1464	SRR13242975	17858	A	G	1	2020-03-14	United States
S_62_I	S	62	SRR13242975	21746	G	A	0,0596708	2020-03-14	United States
ORF3a_60_F	ORF3a	60	SRR13242975	25571	C	T	0,0610546	2020-03-14	United States
ORF7b_44_NA	ORF7b	44	SRR13242975	27886	A	-AACGAACATGAAATTTCTTGTTTTCTT	0,155985	2020-03-14	United States
ORF1ab_265_I	ORF1ab	265	SRR13242976	1059	C	T	0,990991	2020-03-12	United States
ORF1ab_3603_NA	ORF1ab	3603	SRR13242976	11074	C	-T	0,0571429	2020-03-12	United States
ORF1ab_3603_NA	ORF1ab	3603	SRR13242976	11074	C	+T	0,0597403	2020-03-12	United States
ORF1ab_314_L	ORF1ab	314	SRR13242976	14408	C	T	0,992366	2020-03-12	United States
S_614_G	S	614	SRR13242976	23403	A	G	0,986767	2020-03-12	United States
ORF3a_57_H	ORF3a	57	SRR13242976	25563	G	T	0,991935	2020-03-12	United States
ORF1ab_1427_L	ORF1ab	1427	SRR13242977	17747	C	T	1	2020-03-14	United States
ORF1ab_1464_C	ORF1ab	1464	SRR13242977	17858	A	G	0,997543	2020-03-14	United States
ORF1ab_265_I	ORF1ab	265	SRR13242978	1059	C	T	0,998106	2020-03-13	United States
ORF1ab_2432_K	ORF1ab	2432	SRR13242978	7560	G	A	0,995204	2020-03-13	United States
ORF1ab_314_L	ORF1ab	314	SRR13242978	14408	C	T	0,998145	2020-03-13	United States
ORF1ab_2662_V	ORF1ab	2662	SRR13242978	21452	G	T	0,996258	2020-03-13	United States
S_614_G	S	614	SRR13242978	23403	A	G	1	2020-03-13	United States
ORF3a_57_H	ORF3a	57	SRR13242978	25563	G	T	0,997512	2020-03-13	United States
ORF1ab_2144_NA	ORF1ab	2144	SRR13242979	6696	C	+T	0,0616541	2020-03-13	United States
ORF1ab_1427_L	ORF1ab	1427	SRR13242979	17747	C	T	0,995816	2020-03-13	United States
ORF1ab_1464_C	ORF1ab	1464	SRR13242979	17858	A	G	0,996	2020-03-13	United States
ORF1ab_190_L	ORF1ab	190	SRR13242980	833	T	C	0,999418	2020-03-13	United States
ORF1ab_249_NA	ORF1ab	249	SRR13242980	1011	A	-TG	0,0520505	2020-03-13	United States
ORF1ab_265_I	ORF1ab	265	SRR13242980	1059	C	T	0,998404	2020-03-13	United States
ORF1ab_1927_NA	ORF1ab	1927	SRR13242980	6044	A	-ATT	0,966125	2020-03-13	United States
ORF1ab_2317_NA	ORF1ab	2317	SRR13242980	7216	T	-TTAACTGCTTTTGGC	0,0666667	2020-03-13	United States
ORF1ab_3610_NA	ORF1ab	3610	SRR13242980	11095	C	+T	0,0546407	2020-03-13	United States
ORF1ab_314_L	ORF1ab	314	SRR13242980	14408	C	T	0,994374	2020-03-13	United States
ORF1ab_786_F	ORF1ab	786	SRR13242980	15824	C	T	0,0971901	2020-03-13	United States
ORF1ab_1950_L	ORF1ab	1950	SRR13242980	19315	T	C	0,0501253	2020-03-13	United States
ORF1ab_1980_E	ORF1ab	1980	SRR13242980	19406	G	A	0,0609756	2020-03-13	United States
ORF1ab_2172_NA	ORF1ab	2172	SRR13242980	19983	C	+T	0,0581081	2020-03-13	United States
ORF1ab_2233_F	ORF1ab	2233	SRR13242980	20164	G	T	0,0544977	2020-03-13	United States
S_614_G	S	614	SRR13242980	23403	A	G	0,999485	2020-03-13	United States
ORF3a_57_H	ORF3a	57	SRR13242980	25563	G	T	0,996779	2020-03-13	United States
ORF7a_118_G	ORF7a	118	SRR13242980	27745	A	G	0,060241	2020-03-13	United States
ORF8_24_L	ORF8	24	SRR13242980	27964	C	T	0,99654	2020-03-13	United States
N_187_L	N	187	SRR13242980	28833	C	T	0,100415	2020-03-13	United States
ORF1ab_265_I	ORF1ab	265	SRR13242981	1059	C	T	1	2020-03-13	United States
ORF1ab_634_E	ORF1ab	634	SRR13242981	2165	A	G	1	2020-03-13	United States
ORF1ab_3603_NA	ORF1ab	3603	SRR13242981	11074	C	-T	0,0505051	2020-03-13	United States
S_614_G	S	614	SRR13242981	23403	A	G	1	2020-03-13	United States
ORF3a_57_H	ORF3a	57	SRR13242981	25563	G	T	1	2020-03-13	United States
M_64_NA	M	64	SRR13242981	26713	G	-T	0,0533981	2020-03-13	United States
M_67_NA	M	67	SRR13242981	26721	C	-TT	0,0541872	2020-03-13	United States
ORF1ab_140_NA	ORF1ab	140	SRR13242982	685	A	-AAGTCATTT	0,979522	2020-03-13	United States
ORF1ab_265_I	ORF1ab	265	SRR13242982	1059	C	T	1	2020-03-13	United States
ORF1ab_848_K	ORF1ab	848	SRR13242982	2808	G	A	1	2020-03-13	United States
ORF1ab_314_L	ORF1ab	314	SRR13242982	14408	C	T	0,996132	2020-03-13	United States
S_614_G	S	614	SRR13242982	23403	A	G	0,996528	2020-03-13	United States
ORF3a_57_H	ORF3a	57	SRR13242982	25563	G	T	1	2020-03-13	United States
ORF1ab_190_L	ORF1ab	190	SRR13242983	833	T	C	0,993443	2020-03-12	United States
ORF1ab_265_I	ORF1ab	265	SRR13242983	1059	C	T	1	2020-03-12	United States
ORF1ab_3603_NA	ORF1ab	3603	SRR13242983	11074	C	-T	0,0507812	2020-03-12	United States
ORF1ab_314_L	ORF1ab	314	SRR13242983	14408	C	T	0,995652	2020-03-12	United States
ORF1ab_1727_H	ORF1ab	1727	SRR13242983	18647	C	A	0,0694864	2020-03-12	United States
ORF1ab_2333_G	ORF1ab	2333	SRR13242983	20465	A	G	0,0865385	2020-03-12	United States
S_614_G	S	614	SRR13242983	23403	A	G	0,995851	2020-03-12	United States
S_834_F	S	834	SRR13242983	24062	A	T	0,406114	2020-03-12	United States
ORF3a_57_H	ORF3a	57	SRR13242983	25563	G	T	1	2020-03-12	United States
ORF8_24_L	ORF8	24	SRR13242983	27964	C	T	0,99	2020-03-12	United States
ORF1ab_75_E	ORF1ab	75	SRR13242984	490	T	A	0,996154	2020-03-13	United States
ORF1ab_971_L	ORF1ab	971	SRR13242984	3177	C	T	0,996622	2020-03-13	United States
ORF1ab_3603_NA	ORF1ab	3603	SRR13242984	11074	C	+T	0,0574324	2020-03-13	United States
ORF1ab_3718_F	ORF1ab	3718	SRR13242984	11417	G	T	0,415693	2020-03-13	United States
ORF1ab_4071_I	ORF1ab	4071	SRR13242984	12478	G	A	0,996753	2020-03-13	United States
ORF1ab_1757_L	ORF1ab	1757	SRR13242984	18736	T	C	0,99359	2020-03-13	United States
ORF1ab_1841_I	ORF1ab	1841	SRR13242984	18988	G	A	0,339286	2020-03-13	United States
ORF8_62_L	ORF8	62	SRR13242984	28077	G	C	1	2020-03-13	United States
N_208_G	N	208	SRR13242984	28896	C	G	0,998408	2020-03-13	United States
ORF1ab_2460_V	ORF1ab	2460	SRR13242985	7644	C	T	1	2020-03-14	United States
ORF1ab_314_L	ORF1ab	314	SRR13242985	14408	C	T	0,995283	2020-03-14	United States
S_614_G	S	614	SRR13242985	23403	A	G	0,99765	2020-03-14	United States
ORF3a_57_H	ORF3a	57	SRR13242985	25563	G	T	1	2020-03-14	United States
ORF1ab_140_NA	ORF1ab	140	SRR13242986	685	A	-AAGTCATTT	0,988742	2020-03-13	United States
ORF1ab_265_I	ORF1ab	265	SRR13242986	1059	C	T	1	2020-03-13	United States
ORF1ab_848_K	ORF1ab	848	SRR13242986	2808	G	A	1	2020-03-13	United States
ORF1ab_314_L	ORF1ab	314	SRR13242986	14408	C	T	1	2020-03-13	United States
S_614_G	S	614	SRR13242986	23403	A	G	1	2020-03-13	United States
ORF3a_57_H	ORF3a	57	SRR13242986	25563	G	T	0,998339	2020-03-13	United States
ORF1ab_140_NA	ORF1ab	140	SRR13242987	685	A	-AAGTCATTT	0,439836	2020-03-16	United States
ORF1ab_265_I	ORF1ab	265	SRR13242987	1059	C	T	0,999368	2020-03-16	United States
ORF1ab_3603_NA	ORF1ab	3603	SRR13242987	11074	C	+T	0,0717897	2020-03-16	United States
ORF1ab_3606_NA	ORF1ab	3606	SRR13242987	11082	T	-G	0,0957447	2020-03-16	United States
ORF1ab_3606_F	ORF1ab	3606	SRR13242987	11083	G	T	0,999376	2020-03-16	United States
ORF1ab_314_L	ORF1ab	314	SRR13242987	14408	C	T	1	2020-03-16	United States
ORF1ab_2172_NA	ORF1ab	2172	SRR13242987	19983	C	+T	0,0555005	2020-03-16	United States
ORF1ab_2610_S	ORF1ab	2610	SRR13242987	21295	G	A	0,999005	2020-03-16	United States
S_143_NA	S	143	SRR13242987	21990	T	-TTA	0,421925	2020-03-16	United States
S_614_G	S	614	SRR13242987	23403	A	G	1	2020-03-16	United States
ORF3a_57_H	ORF3a	57	SRR13242987	25563	G	T	1	2020-03-16	United States
ORF7a_6_I	ORF7a	6	SRR13242987	27409	T	A	0,431154	2020-03-16	United States
ORF7a_112_F	ORF7a	112	SRR13242987	27727	C	T	0,0731293	2020-03-16	United States
N_260_NA	N	260	SRR13242987	29051	C	+A	0,0591398	2020-03-16	United States
ORF1ab_265_I	ORF1ab	265	SRR13242988	1059	C	T	1	2020-03-16	United States
ORF1ab_2144_NA	ORF1ab	2144	SRR13242988	6696	C	+T	0,0619048	2020-03-16	United States
ORF1ab_314_L	ORF1ab	314	SRR13242988	14408	C	T	1	2020-03-16	United States
S_614_G	S	614	SRR13242988	23403	A	G	1	2020-03-16	United States
ORF3a_57_H	ORF3a	57	SRR13242988	25563	G	T	0,996016	2020-03-16	United States
ORF1ab_1022_P	ORF1ab	1022	SRR13242989	3329	A	C	0,262626	2020-03-16	United States
ORF1ab_1541_S	ORF1ab	1541	SRR13242989	4886	C	T	0,0577778	2020-03-16	United States
ORF1ab_3603_NA	ORF1ab	3603	SRR13242989	11074	C	+T	0,0517799	2020-03-16	United States
ORF1ab_1427_L	ORF1ab	1427	SRR13242989	17747	C	T	0,995283	2020-03-16	United States
ORF1ab_1464_C	ORF1ab	1464	SRR13242989	17858	A	G	0,995455	2020-03-16	United States
ORF1ab_1531_NA	ORF1ab	1531	SRR13242989	18058	C	+T	0,052356	2020-03-16	United States
ORF1ab_1774_I	ORF1ab	1774	SRR13242989	18788	C	T	1	2020-03-16	United States
ORF1ab_2172_NA	ORF1ab	2172	SRR13242989	19983	C	+T	0,0561056	2020-03-16	United States
ORF1ab_2144_NA	ORF1ab	2144	SRR13242990	6696	C	+T	0,0925573	2020-03-15	United States
ORF1ab_2285_F	ORF1ab	2285	SRR13242990	7119	C	T	1	2020-03-15	United States
ORF1ab_314_L	ORF1ab	314	SRR13242990	14408	C	T	1	2020-03-15	United States
S_614_G	S	614	SRR13242990	23403	A	G	0,998331	2020-03-15	United States
N_260_NA	N	260	SRR13242990	29051	C	+A	0,0738397	2020-03-15	United States
ORF1ab_930_G	ORF1ab	930	SRR13242991	3054	A	G	0,152786	2020-03-14	United States
ORF1ab_2144_NA	ORF1ab	2144	SRR13242991	6696	C	+T	0,0954151	2020-03-14	United States
ORF1ab_314_L	ORF1ab	314	SRR13242991	14408	C	T	0,998867	2020-03-14	United States
S_614_G	S	614	SRR13242991	23403	A	G	0,998956	2020-03-14	United States
ORF8_29_R	ORF8	29	SRR13242991	27979	A	G	0,130752	2020-03-14	United States
N_203_K	N	203	SRR13242991	28881	G	A	0,999306	2020-03-14	United States
N_204_R	N	204	SRR13242991	28883	G	C	0,995668	2020-03-14	United States
ORF1ab_265_I	ORF1ab	265	SRR13242993	1059	C	T	1	2020-03-15	United States
ORF1ab_3603_NA	ORF1ab	3603	SRR13242993	11074	C	-T	0,056	2020-03-15	United States
ORF1ab_3884_L	ORF1ab	3884	SRR13242993	11916	C	T	0,995633	2020-03-15	United States
ORF1ab_314_L	ORF1ab	314	SRR13242993	14408	C	T	0,996	2020-03-15	United States
ORF1ab_1844_V	ORF1ab	1844	SRR13242993	18998	C	T	1	2020-03-15	United States
S_614_G	S	614	SRR13242993	23403	A	G	1	2020-03-15	United States
ORF3a_57_H	ORF3a	57	SRR13242993	25563	G	T	1	2020-03-15	United States
E_68_F	E	68	SRR13242993	26447	C	T	0,57563	2020-03-15	United States
ORF1ab_265_I	ORF1ab	265	SRR13242994	1059	C	T	1	2020-03-15	United States
ORF1ab_2144_NA	ORF1ab	2144	SRR13242994	6696	C	+T	0,134715	2020-03-15	United States
ORF1ab_3884_L	ORF1ab	3884	SRR13242994	11916	C	T	0,997981	2020-03-15	United States
ORF1ab_314_L	ORF1ab	314	SRR13242994	14408	C	T	0,998681	2020-03-15	United States
ORF1ab_833_NA	ORF1ab	833	SRR13242994	15965	G	+T	0,0558839	2020-03-15	United States
S_614_G	S	614	SRR13242994	23403	A	G	0,998079	2020-03-15	United States
ORF3a_57_H	ORF3a	57	SRR13242994	25563	G	T	1	2020-03-15	United States
N_260_NA	N	260	SRR13242994	29051	C	+A	0,101064	2020-03-15	United States
ORF1ab_265_I	ORF1ab	265	SRR13242995	1059	C	T	1	2020-03-15	United States
ORF1ab_878_T	ORF1ab	878	SRR13242995	2897	G	A	0,0687831	2020-03-15	United States
ORF1ab_3884_L	ORF1ab	3884	SRR13242995	11916	C	T	1	2020-03-15	United States
ORF1ab_314_L	ORF1ab	314	SRR13242995	14408	C	T	1	2020-03-15	United States
ORF1ab_1844_V	ORF1ab	1844	SRR13242995	18998	C	T	0,995951	2020-03-15	United States
S_614_G	S	614	SRR13242995	23403	A	G	1	2020-03-15	United States
ORF3a_57_H	ORF3a	57	SRR13242995	25563	G	T	1	2020-03-15	United States
ORF1ab_265_I	ORF1ab	265	SRR13242996	1059	C	T	0,998165	2020-03-15	United States
ORF1ab_614_I	ORF1ab	614	SRR13242996	2106	C	T	1	2020-03-15	United States
ORF1ab_3603_NA	ORF1ab	3603	SRR13242996	11074	C	+T	0,0504587	2020-03-15	United States
ORF1ab_314_L	ORF1ab	314	SRR13242996	14408	C	T	1	2020-03-15	United States
S_614_G	S	614	SRR13242996	23403	A	G	0,996761	2020-03-15	United States
ORF3a_57_H	ORF3a	57	SRR13242996	25563	G	T	1	2020-03-15	United States
ORF1ab_265_I	ORF1ab	265	SRR13242997	1059	C	T	1	2020-03-16	United States
ORF1ab_585_V	ORF1ab	585	SRR13242997	2018	A	G	0,997167	2020-03-16	United States
ORF1ab_2144_NA	ORF1ab	2144	SRR13242997	6696	C	+T	0,0569801	2020-03-16	United States
ORF1ab_314_L	ORF1ab	314	SRR13242997	14408	C	T	1	2020-03-16	United States
ORF1ab_2172_NA	ORF1ab	2172	SRR13242997	19983	C	+T	0,0507042	2020-03-16	United States
S_145_H	S	145	SRR13242997	21995	T	C	0,993711	2020-03-16	United States
S_614_G	S	614	SRR13242997	23403	A	G	1	2020-03-16	United States
ORF3a_57_H	ORF3a	57	SRR13242997	25563	G	T	1	2020-03-16	United States
ORF1ab_265_I	ORF1ab	265	SRR13242998	1059	C	T	0,998092	2020-03-15	United States
ORF1ab_2144_NA	ORF1ab	2144	SRR13242998	6696	C	+T	0,0707965	2020-03-15	United States
ORF1ab_3884_L	ORF1ab	3884	SRR13242998	11916	C	T	0,997984	2020-03-15	United States
ORF1ab_314_L	ORF1ab	314	SRR13242998	14408	C	T	1	2020-03-15	United States
ORF1ab_1844_V	ORF1ab	1844	SRR13242998	18998	C	T	1	2020-03-15	United States
S_614_G	S	614	SRR13242998	23403	A	G	0,998447	2020-03-15	United States
ORF3a_57_H	ORF3a	57	SRR13242998	25563	G	T	1	2020-03-15	United States
ORF1ab_265_I	ORF1ab	265	SRR13242999	1059	C	T	1	2020-03-16	United States
ORF1ab_2144_NA	ORF1ab	2144	SRR13242999	6696	C	+T	0,0756208	2020-03-16	United States
ORF1ab_314_L	ORF1ab	314	SRR13242999	14408	C	T	1	2020-03-16	United States
S_614_G	S	614	SRR13242999	23403	A	G	1	2020-03-16	United States
ORF3a_57_H	ORF3a	57	SRR13242999	25563	G	T	1	2020-03-16	United States
ORF1ab_265_I	ORF1ab	265	SRR13243001	1059	C	T	1	2020-03-13	United States
ORF1ab_2144_NA	ORF1ab	2144	SRR13243001	6696	C	+T	0,0571081	2020-03-13	United States
ORF1ab_314_L	ORF1ab	314	SRR13243001	14408	C	T	1	2020-03-13	United States
S_614_G	S	614	SRR13243001	23403	A	G	1	2020-03-13	United States
ORF3a_57_H	ORF3a	57	SRR13243001	25563	G	T	1	2020-03-13	United States
ORF8_24_L	ORF8	24	SRR13243001	27964	C	T	1	2020-03-13	United States
ORF1ab_265_I	ORF1ab	265	SRR13243002	1059	C	T	0,99892	2020-03-13	United States
ORF1ab_3447_L	ORF1ab	3447	SRR13243002	10605	C	T	1	2020-03-13	United States
ORF1ab_314_L	ORF1ab	314	SRR13243002	14408	C	T	1	2020-03-13	United States
S_614_G	S	614	SRR13243002	23403	A	G	0,99917	2020-03-13	United States
ORF3a_57_H	ORF3a	57	SRR13243002	25563	G	T	0,998733	2020-03-13	United States
ORF1ab_2529_V	ORF1ab	2529	SRR13243003	7851	C	T	1	2020-03-14	United States
ORF1ab_3603_NA	ORF1ab	3603	SRR13243003	11074	C	+TTTT	0,188934	2020-03-14	United States
ORF1ab_3603_NA	ORF1ab	3603	SRR13243003	11074	C	+TTT	0,54386	2020-03-14	United States
ORF1ab_3603_NA	ORF1ab	3603	SRR13243003	11074	C	+TT	0,125506	2020-03-14	United States
ORF1ab_54_Y	ORF1ab	54	SRR13243003	13627	G	T	0,999357	2020-03-14	United States
ORF3a_251_V	ORF3a	251	SRR13243003	26144	G	T	1	2020-03-14	United States
N_22_G	N	22	SRR13243003	28338	A	G	1	2020-03-14	United States
ORF1ab_2144_NA	ORF1ab	2144	SRR13243004	6696	C	+T	0,0518814	2020-03-14	United States
ORF1ab_314_L	ORF1ab	314	SRR13243004	14408	C	T	0,998004	2020-03-14	United States
S_614_G	S	614	SRR13243004	23403	A	G	1	2020-03-14	United States
ORF1ab_265_I	ORF1ab	265	SRR13243006	1059	C	T	0,987342	2020-03-15	United States
ORF1ab_314_L	ORF1ab	314	SRR13243006	14408	C	T	0,984375	2020-03-15	United States
S_614_G	S	614	SRR13243006	23403	A	G	0,995338	2020-03-15	United States
ORF3a_57_H	ORF3a	57	SRR13243006	25563	G	T	0,996904	2020-03-15	United States
ORF1ab_1427_L	ORF1ab	1427	SRR13243007	17747	C	T	0,994413	2020-03-14	United States
ORF1ab_1464_C	ORF1ab	1464	SRR13243007	17858	A	G	0,995968	2020-03-14	United States
ORF1ab_2003_C	ORF1ab	2003	SRR13243008	6273	A	G	0,991228	2020-03-16	United States
ORF1ab_2144_NA	ORF1ab	2144	SRR13243008	6696	C	+T	0,0751225	2020-03-16	United States
ORF1ab_1427_L	ORF1ab	1427	SRR13243008	17747	C	T	0,997214	2020-03-16	United States
ORF1ab_1464_C	ORF1ab	1464	SRR13243008	17858	A	G	0,99449	2020-03-16	United States
ORF1ab_1531_NA	ORF1ab	1531	SRR13243008	18058	C	+T	0,0524659	2020-03-16	United States
ORF1ab_524_S	ORF1ab	524	SRR13243009	1835	G	A	0,998889	2020-03-16	United States
ORF1ab_739_V	ORF1ab	739	SRR13243009	2480	A	G	1	2020-03-16	United States
ORF1ab_765_S	ORF1ab	765	SRR13243009	2558	C	T	1	2020-03-16	United States
ORF1ab_2622_N	ORF1ab	2622	SRR13243009	8131	G	T	0,131498	2020-03-16	United States
ORF1ab_3603_NA	ORF1ab	3603	SRR13243009	11074	C	+T	0,11157	2020-03-16	United States
ORF1ab_3606_NA	ORF1ab	3606	SRR13243009	11082	T	-G	0,0726141	2020-03-16	United States
ORF1ab_3606_F	ORF1ab	3606	SRR13243009	11083	G	T	1	2020-03-16	United States
ORF1ab_270_S	ORF1ab	270	SRR13243009	14277	G	T	0,0918728	2020-03-16	United States
ORF3a_59_V	ORF3a	59	SRR13243009	25568	C	T	1	2020-03-16	United States
ORF3a_251_V	ORF3a	251	SRR13243009	26144	G	T	1	2020-03-16	United States
ORF1ab_254_N	ORF1ab	254	SRR13243010	14229	G	T	0,0618467	2020-03-16	United States
ORF1ab_314_L	ORF1ab	314	SRR13243010	14408	C	T	1	2020-03-16	United States
S_614_G	S	614	SRR13243010	23403	A	G	0,997722	2020-03-16	United States
ORF1ab_2300_I	ORF1ab	2300	SRR13243011	7164	C	T	0,117241	2020-03-16	United States
ORF1ab_1427_L	ORF1ab	1427	SRR13243011	17747	C	T	0,997041	2020-03-16	United States
ORF1ab_1464_C	ORF1ab	1464	SRR13243011	17858	A	G	0,997118	2020-03-16	United States
ORF1ab_2144_NA	ORF1ab	2144	SRR13243012	6696	C	+T	0,0795262	2020-03-16	United States
ORF1ab_1427_L	ORF1ab	1427	SRR13243012	17747	C	T	1	2020-03-16	United States
ORF1ab_1464_C	ORF1ab	1464	SRR13243012	17858	A	G	1	2020-03-16	United States
N_260_NA	N	260	SRR13243012	29051	C	+A	0,0666667	2020-03-16	United States
ORF1ab_265_I	ORF1ab	265	SRR13243013	1059	C	T	1	2020-03-16	United States
ORF1ab_314_L	ORF1ab	314	SRR13243013	14408	C	T	1	2020-03-16	United States
S_614_G	S	614	SRR13243013	23403	A	G	0,998523	2020-03-16	United States
ORF3a_57_H	ORF3a	57	SRR13243013	25563	G	T	1	2020-03-16	United States
ORF1ab_272_H	ORF1ab	272	SRR13243014	1079	A	C	0,997146	2020-03-15	United States
ORF1ab_378_I	ORF1ab	378	SRR13243014	1397	G	A	0,997491	2020-03-15	United States
ORF1ab_980_S	ORF1ab	980	SRR13243014	3204	T	C	0,996317	2020-03-15	United States
ORF1ab_3017_NA	ORF1ab	3017	SRR13243014	9314	G	+T	0,0537125	2020-03-15	United States
ORF1ab_3603_NA	ORF1ab	3603	SRR13243014	11074	C	+T	0,119	2020-03-15	United States
ORF1ab_3606_NA	ORF1ab	3606	SRR13243014	11082	T	-G	0,0628743	2020-03-15	United States
ORF1ab_3606_F	ORF1ab	3606	SRR13243014	11083	G	T	0,998715	2020-03-15	United States
ORF1ab_1850_S	ORF1ab	1850	SRR13243014	19016	T	C	0,0920666	2020-03-15	United States
ORF1ab_2132_V	ORF1ab	2132	SRR13243014	19862	C	T	0,994891	2020-03-15	United States
ORF1ab_3603_NA	ORF1ab	3603	SRR13243015	11074	C	+T	0,0576592	2020-03-17	United States
ORF1ab_3628_L	ORF1ab	3628	SRR13243015	11149	T	G	0,168696	2020-03-17	United States
ORF1ab_314_L	ORF1ab	314	SRR13243015	14408	C	T	1	2020-03-17	United States
S_614_G	S	614	SRR13243015	23403	A	G	0,99896	2020-03-17	United States
N_203_K	N	203	SRR13243015	28881	G	A	0,999355	2020-03-17	United States
N_204_R	N	204	SRR13243015	28883	G	C	0,994199	2020-03-17	United States
ORF1ab_314_L	ORF1ab	314	SRR13243016	14408	C	T	0,997753	2020-03-15	United States
ORF1ab_440_V	ORF1ab	440	SRR13243016	14786	C	T	1	2020-03-15	United States
ORF1ab_2589_V	ORF1ab	2589	SRR13243016	21233	C	T	1	2020-03-15	United States
S_614_G	S	614	SRR13243016	23403	A	G	1	2020-03-15	United States
N_203_K	N	203	SRR13243016	28881	G	A	1	2020-03-15	United States
N_204_R	N	204	SRR13243016	28883	G	C	1	2020-03-15	United States
ORF1ab_2087_I	ORF1ab	2087	SRR13243017	6525	C	T	0,998571	2020-03-16	United States
ORF1ab_1383_R	ORF1ab	1383	SRR13243017	17615	A	G	0,0564516	2020-03-16	United States
ORF1ab_1427_L	ORF1ab	1427	SRR13243017	17747	C	T	1	2020-03-16	United States
ORF1ab_1464_C	ORF1ab	1464	SRR13243017	17858	A	G	1	2020-03-16	United States
ORF6_61_NA	ORF6	61	SRR13243017	27382	G	-ATTA	0,072845	2020-03-16	United States
N_24_I	N	24	SRR13243017	28344	C	T	1	2020-03-16	United States
ORF1ab_4304_I	ORF1ab	4304	SRR13243018	13176	C	T	0,374013	2020-03-13	United States
ORF1ab_314_L	ORF1ab	314	SRR13243018	14408	C	T	0,999238	2020-03-13	United States
ORF1ab_2333_G	ORF1ab	2333	SRR13243018	20465	A	G	0,0662393	2020-03-13	United States
ORF1ab_2390_Q	ORF1ab	2390	SRR13243018	20635	G	C	0,559567	2020-03-13	United States
S_614_G	S	614	SRR13243018	23403	A	G	0,999446	2020-03-13	United States
M_86_NA	M	86	SRR13243018	26779	G	-TCTTGTAGGCTTGATGTGGCTCAGCTACTTCATTGCT	0,120448	2020-03-13	United States
ORF6_1_I	ORF6	1	SRR13243018	27204	G	T	0,103293	2020-03-13	United States
N_203_K	N	203	SRR13243018	28881	G	A	0,999289	2020-03-13	United States
N_204_R	N	204	SRR13243018	28883	G	C	0,99911	2020-03-13	United States
ORF1ab_265_I	ORF1ab	265	SRR13243019	1059	C	T	0,99665	2020-03-16	United States
ORF1ab_1640_S	ORF1ab	1640	SRR13243019	5183	C	T	0,998655	2020-03-16	United States
ORF1ab_2144_NA	ORF1ab	2144	SRR13243019	6696	C	+T	0,0586396	2020-03-16	United States
ORF1ab_314_L	ORF1ab	314	SRR13243019	14408	C	T	0,994558	2020-03-16	United States
S_614_G	S	614	SRR13243019	23403	A	G	0,996536	2020-03-16	United States
ORF3a_57_H	ORF3a	57	SRR13243019	25563	G	T	0,998205	2020-03-16	United States
ORF1ab_1389_E	ORF1ab	1389	SRR13243020	17634	C	A	0,998632	2020-03-16	United States
S_244_NA	S	244	SRR13243020	22293	T	-ACATAG	0,0631769	2020-03-16	United States
ORF1ab_314_L	ORF1ab	314	SRR13243021	14408	C	T	1	2020-03-15	United States
S_614_G	S	614	SRR13243021	23403	A	G	1	2020-03-15	United States
M_175_M	M	175	SRR13243021	27046	C	T	0,998695	2020-03-15	United States
N_203_K	N	203	SRR13243021	28881	G	A	1	2020-03-15	United States
