## Supplementary Table 2 for "Early detection and improved genomic surveillance of SARS-CoV-2 variants from deep sequencing data": SupplementaryTable2.txt (part 99 of 363)

VARIANT_ID	CDS_NAME	CDS_POS	PATIENT_ID	REF_POS	REF_BASE	ALT_BASE	VARIANT_FREQ	COLLECTION_DATE	COUNTRY
N_204_R	N	204	SRR13243021	28883	G	C	1	2020-03-15	United States
ORF1ab_314_L	ORF1ab	314	SRR13243022	14408	C	T	0,996198	2020-03-16	United States
ORF1ab_1729_C	ORF1ab	1729	SRR13243022	18652	C	T	0,896648	2020-03-16	United States
S_614_G	S	614	SRR13243022	23403	A	G	1	2020-03-16	United States
ORF3a_57_H	ORF3a	57	SRR13243022	25563	G	T	1	2020-03-16	United States
ORF1ab_265_I	ORF1ab	265	SRR13243023	1059	C	T	0,467181	2020-03-13	United States
ORF1ab_379_E	ORF1ab	379	SRR13243023	1401	G	A	0,214829	2020-03-13	United States
ORF1ab_670_G	ORF1ab	670	SRR13243023	2274	A	G	0,102326	2020-03-13	United States
ORF1ab_721_NA	ORF1ab	721	SRR13243023	2428	T	-A	0,0995261	2020-03-13	United States
ORF1ab_999_NA	ORF1ab	999	SRR13243023	3261	C	+A	0,0517241	2020-03-13	United States
ORF1ab_1456_S	ORF1ab	1456	SRR13243023	4631	G	A	0,365957	2020-03-13	United States
ORF1ab_1816_F	ORF1ab	1816	SRR13243023	5711	C	T	0,068306	2020-03-13	United States
ORF1ab_2601_NA	ORF1ab	2601	SRR13243023	8067	C	+T	0,0641593	2020-03-13	United States
ORF1ab_3025_NA	ORF1ab	3025	SRR13243023	9339	A	-T	0,106557	2020-03-13	United States
ORF1ab_3040_V	ORF1ab	3040	SRR13243023	9384	C	T	0,138686	2020-03-13	United States
ORF1ab_3356_NA	ORF1ab	3356	SRR13243023	10332	C	-AG	0,0671256	2020-03-13	United States
ORF1ab_3771_T	ORF1ab	3771	SRR13243023	11577	T	C	0,0509031	2020-03-13	United States
ORF1ab_3875_NA	ORF1ab	3875	SRR13243023	11888	G	+T	0,111588	2020-03-13	United States
ORF1ab_3946_L	ORF1ab	3946	SRR13243023	12102	C	T	0,112903	2020-03-13	United States
ORF1ab_4247_P	ORF1ab	4247	SRR13243023	13004	G	C	0,10177	2020-03-13	United States
ORF1ab_4361_G	ORF1ab	4361	SRR13243023	13347	T	G	0,0559758	2020-03-13	United States
ORF1ab_211_V	ORF1ab	211	SRR13243023	14099	G	T	0,0592021	2020-03-13	United States
ORF1ab_314_L	ORF1ab	314	SRR13243023	14408	C	T	0,993769	2020-03-13	United States
ORF1ab_502_N	ORF1ab	502	SRR13243023	14973	G	T	0,0623306	2020-03-13	United States
ORF1ab_769_N	ORF1ab	769	SRR13243023	15773	G	A	0,057903	2020-03-13	United States
ORF1ab_1012_NA	ORF1ab	1012	SRR13243023	16501	G	+T	0,0942408	2020-03-13	United States
ORF1ab_1026_NA	ORF1ab	1026	SRR13243023	16543	G	-T	0,0885417	2020-03-13	United States
ORF1ab_1171_K	ORF1ab	1171	SRR13243023	16979	G	A	0,128631	2020-03-13	United States
ORF1ab_1182_L	ORF1ab	1182	SRR13243023	17012	C	T	0,113924	2020-03-13	United States
ORF1ab_1326_S	ORF1ab	1326	SRR13243023	17443	G	T	0,0664653	2020-03-13	United States
ORF1ab_1398_S	ORF1ab	1398	SRR13243023	17660	T	C	0,0740741	2020-03-13	United States
ORF1ab_1525_V	ORF1ab	1525	SRR13243023	18041	C	T	0,0562249	2020-03-13	United States
ORF1ab_1811_F	ORF1ab	1811	SRR13243023	18898	G	T	0,616505	2020-03-13	United States
ORF1ab_2681_K	ORF1ab	2681	SRR13243023	21508	G	A	0,109325	2020-03-13	United States
S_143_NA	S	143	SRR13243023	21991	T	-TA	0,0542169	2020-03-13	United States
S_614_G	S	614	SRR13243023	23403	A	G	0,981627	2020-03-13	United States
S_711_F	S	711	SRR13243023	23694	C	T	0,0992366	2020-03-13	United States
S_991_L	S	991	SRR13243023	24533	G	T	0,0534351	2020-03-13	United States
ORF3a_10_NA	ORF3a	10	SRR13243023	25422	T	-GGAACTGTAACTTTGAAGCAAGGTG	0,215	2020-03-13	United States
ORF3a_44_V	ORF3a	44	SRR13243023	25523	G	T	0,102222	2020-03-13	United States
ORF3a_57_H	ORF3a	57	SRR13243023	25563	G	T	0,339286	2020-03-13	United States
M_17_NA	M	17	SRR13243023	26573	T	-G	0,140625	2020-03-13	United States
ORF6_32_NA	ORF6	32	SRR13243023	27297	C	+G	0,080597	2020-03-13	United States
ORF8_26_I	ORF8	26	SRR13243023	27970	C	T	0,0661765	2020-03-13	United States
ORF8_106_K	ORF8	106	SRR13243023	28209	G	A	0,0701107	2020-03-13	United States
N_37_L	N	37	SRR13243023	28383	C	T	0,0643713	2020-03-13	United States
N_203_K	N	203	SRR13243023	28881	G	A	0,714286	2020-03-13	United States
N_204_R	N	204	SRR13243023	28883	G	C	0,71663	2020-03-13	United States
N_244_NA	N	244	SRR13243023	29003	C	+A	0,0770077	2020-03-13	United States
N_368_NA	N	368	SRR13243023	29377	T	-A	0,0700701	2020-03-13	United States
ORF1ab_265_I	ORF1ab	265	SRR13243024	1059	C	T	0,997483	2020-03-15	United States
ORF1ab_727_I	ORF1ab	727	SRR13243024	2445	C	T	0,120205	2020-03-15	United States
ORF1ab_2490_T	ORF1ab	2490	SRR13243024	7734	T	C	0,128589	2020-03-15	United States
ORF1ab_314_L	ORF1ab	314	SRR13243024	14408	C	T	0,998696	2020-03-15	United States
ORF1ab_1682_S	ORF1ab	1682	SRR13243024	18511	C	T	0,123541	2020-03-15	United States
ORF1ab_2545_NA	ORF1ab	2545	SRR13243024	21101	G	+T	0,0521921	2020-03-15	United States
S_258_L	S	258	SRR13243024	22335	G	T	1	2020-03-15	United States
S_614_G	S	614	SRR13243024	23403	A	G	0,998181	2020-03-15	United States
ORF3a_57_H	ORF3a	57	SRR13243024	25563	G	T	0,997712	2020-03-15	United States
ORF7a_121_D	ORF7a	121	SRR13243024	27756	A	T	0,0552326	2020-03-15	United States
ORF1ab_265_I	ORF1ab	265	SRR13243025	1059	C	T	0,995122	2020-03-17	United States
ORF1ab_3603_NA	ORF1ab	3603	SRR13243025	11074	C	+T	0,0577181	2020-03-17	United States
ORF1ab_314_L	ORF1ab	314	SRR13243025	14408	C	T	1	2020-03-17	United States
ORF1ab_2333_G	ORF1ab	2333	SRR13243025	20465	A	G	0,0540541	2020-03-17	United States
S_143_NA	S	143	SRR13243025	21990	T	-TTA	0,0588235	2020-03-17	United States
S_614_G	S	614	SRR13243025	23403	A	G	1	2020-03-17	United States
ORF3a_57_H	ORF3a	57	SRR13243025	25563	G	T	1	2020-03-17	United States
ORF1ab_2144_NA	ORF1ab	2144	SRR13243027	6696	C	+T	0,0590372	2020-03-16	United States
ORF1ab_314_L	ORF1ab	314	SRR13243027	14408	C	T	1	2020-03-16	United States
ORF1ab_2172_NA	ORF1ab	2172	SRR13243027	19983	C	+T	0,0556258	2020-03-16	United States
ORF1ab_2321_L	ORF1ab	2321	SRR13243027	20429	C	T	0,0541872	2020-03-16	United States
S_614_G	S	614	SRR13243027	23403	A	G	0,998403	2020-03-16	United States
N_260_NA	N	260	SRR13243027	29051	C	+A	0,0521092	2020-03-16	United States
ORF1ab_265_I	ORF1ab	265	SRR13243028	1059	C	T	1	2020-03-15	United States
ORF1ab_2252_NA	ORF1ab	2252	SRR13243028	7019	G	-T	0,0531165	2020-03-15	United States
ORF1ab_314_L	ORF1ab	314	SRR13243028	14408	C	T	1	2020-03-15	United States
ORF1ab_2333_G	ORF1ab	2333	SRR13243028	20465	A	G	0,0876494	2020-03-15	United States
S_614_G	S	614	SRR13243028	23403	A	G	0,999697	2020-03-15	United States
S_666_NA	S	666	SRR13243028	23558	A	-TTGGTGCAGGTATATGCGCTAG	0,0534224	2020-03-15	United States
ORF3a_57_H	ORF3a	57	SRR13243028	25563	G	T	1	2020-03-15	United States
ORF8_24_L	ORF8	24	SRR13243028	27964	C	T	1	2020-03-15	United States
ORF1ab_314_L	ORF1ab	314	SRR13243029	14408	C	T	1	2020-03-16	United States
S_614_G	S	614	SRR13243029	23403	A	G	0,997382	2020-03-16	United States
ORF3a_21_N	ORF3a	21	SRR13243029	25455	G	T	0,114019	2020-03-16	United States
ORF1ab_314_L	ORF1ab	314	SRR13243030	14408	C	T	1	2020-03-15	United States
S_614_G	S	614	SRR13243030	23403	A	G	0,998758	2020-03-15	United States
ORF3a_57_H	ORF3a	57	SRR13243030	25563	G	T	1	2020-03-15	United States
ORF1ab_2015_NA	ORF1ab	2015	SRR13243031	6310	C	+A	0,06914	2020-03-16	United States
ORF1ab_2016_K	ORF1ab	2016	SRR13243031	6312	C	A	0,992933	2020-03-16	United States
ORF1ab_2226_NA	ORF1ab	2226	SRR13243031	6943	G	-ATAAATATT	0,824828	2020-03-16	United States
ORF1ab_3610_NA	ORF1ab	3610	SRR13243031	11095	C	+T	0,0551282	2020-03-16	United States
ORF1ab_88_V	ORF1ab	88	SRR13243031	13730	C	T	0,99736	2020-03-16	United States
N_13_L	N	13	SRR13243031	28311	C	T	0,999129	2020-03-16	United States
ORF1ab_2144_NA	ORF1ab	2144	SRR13243032	6696	C	+T	0,0511836	2020-03-15	United States
ORF1ab_2333_G	ORF1ab	2333	SRR13243033	20465	A	G	0,0609756	2020-03-14	United States
ORF1ab_265_I	ORF1ab	265	SRR13243034	1059	C	T	1	2020-03-16	United States
ORF1ab_314_L	ORF1ab	314	SRR13243034	14408	C	T	0,998403	2020-03-16	United States
S_614_G	S	614	SRR13243034	23403	A	G	0,998496	2020-03-16	United States
ORF3a_57_H	ORF3a	57	SRR13243034	25563	G	T	1	2020-03-16	United States
ORF1ab_265_I	ORF1ab	265	SRR13243035	1059	C	T	1	2020-03-16	United States
ORF1ab_391_Y	ORF1ab	391	SRR13243035	1437	C	A	0,0691106	2020-03-16	United States
ORF1ab_1482_V	ORF1ab	1482	SRR13243035	4710	C	T	0,999038	2020-03-16	United States
ORF1ab_314_L	ORF1ab	314	SRR13243035	14408	C	T	1	2020-03-16	United States
ORF1ab_765_S	ORF1ab	765	SRR13243035	15760	G	A	0,995157	2020-03-16	United States
S_614_G	S	614	SRR13243035	23403	A	G	0,996875	2020-03-16	United States
ORF3a_57_H	ORF3a	57	SRR13243035	25563	G	T	0,998621	2020-03-16	United States
ORF1ab_140_NA	ORF1ab	140	SRR13243036	685	A	-AAGTCATTT	0,996485	2020-03-16	United States
ORF1ab_265_I	ORF1ab	265	SRR13243036	1059	C	T	0,995575	2020-03-16	United States
ORF1ab_848_K	ORF1ab	848	SRR13243036	2808	G	A	1	2020-03-16	United States
ORF1ab_314_L	ORF1ab	314	SRR13243036	14408	C	T	1	2020-03-16	United States
S_614_G	S	614	SRR13243036	23403	A	G	1	2020-03-16	United States
ORF3a_57_H	ORF3a	57	SRR13243036	25563	G	T	1	2020-03-16	United States
ORF1ab_75_E	ORF1ab	75	SRR13243037	490	T	A	0,999336	2020-03-17	United States
ORF1ab_971_L	ORF1ab	971	SRR13243037	3177	C	T	0,999743	2020-03-17	United States
ORF1ab_2144_NA	ORF1ab	2144	SRR13243037	6696	C	+T	0,0512882	2020-03-17	United States
ORF1ab_1757_L	ORF1ab	1757	SRR13243037	18736	T	C	1	2020-03-17	United States
ORF1ab_1839_I	ORF1ab	1839	SRR13243037	18984	G	A	0,146519	2020-03-17	United States
ORF1ab_2073_L	ORF1ab	2073	SRR13243037	19684	G	T	1	2020-03-17	United States
ORF7a_81_L	ORF7a	81	SRR13243037	27635	C	T	1	2020-03-17	United States
ORF8_62_L	ORF8	62	SRR13243037	28077	G	C	1	2020-03-17	United States
ORF1ab_75_E	ORF1ab	75	SRR13243038	490	T	A	0,99789	2020-03-16	United States
ORF1ab_433_F	ORF1ab	433	SRR13243038	1563	G	T	0,195562	2020-03-16	United States
ORF1ab_971_L	ORF1ab	971	SRR13243038	3177	C	T	0,997797	2020-03-16	United States
ORF1ab_2144_NA	ORF1ab	2144	SRR13243038	6696	C	+T	0,0649351	2020-03-16	United States
ORF1ab_873_Y	ORF1ab	873	SRR13243038	16084	C	T	0,996644	2020-03-16	United States
ORF1ab_1392_T	ORF1ab	1392	SRR13243038	17641	G	A	0,996581	2020-03-16	United States
ORF1ab_1757_L	ORF1ab	1757	SRR13243038	18736	T	C	1	2020-03-16	United States
ORF1ab_2613_H	ORF1ab	2613	SRR13243038	21305	G	A	0,475806	2020-03-16	United States
S_856_S	S	856	SRR13243038	24129	A	G	0,996689	2020-03-16	United States
ORF8_62_L	ORF8	62	SRR13243038	28077	G	C	0,997245	2020-03-16	United States
ORF1ab_75_E	ORF1ab	75	SRR13243039	490	T	A	1	2020-03-13	United States
ORF1ab_512_I	ORF1ab	512	SRR13243039	1800	C	T	0,359007	2020-03-13	United States
ORF1ab_971_L	ORF1ab	971	SRR13243039	3177	C	T	0,999441	2020-03-13	United States
ORF1ab_1745_I	ORF1ab	1745	SRR13243039	5499	A	T	0,115108	2020-03-13	United States
ORF1ab_1757_L	ORF1ab	1757	SRR13243039	18736	T	C	1	2020-03-13	United States
ORF8_62_L	ORF8	62	SRR13243039	28077	G	C	1	2020-03-13	United States
ORF1ab_75_E	ORF1ab	75	SRR13243040	490	T	A	0,998415	2020-03-13	United States
ORF1ab_971_L	ORF1ab	971	SRR13243040	3177	C	T	0,995309	2020-03-13	United States
ORF1ab_1757_L	ORF1ab	1757	SRR13243040	18736	T	C	0,994737	2020-03-13	United States
ORF8_62_L	ORF8	62	SRR13243040	28077	G	C	0,998516	2020-03-13	United States
ORF1ab_3603_NA	ORF1ab	3603	SRR13243041	11074	C	+T	0,0518732	2020-03-16	United States
ORF1ab_314_L	ORF1ab	314	SRR13243041	14408	C	T	1	2020-03-16	United States
ORF1ab_1567_L	ORF1ab	1567	SRR13243041	18167	C	T	0,0987013	2020-03-16	United States
S_614_G	S	614	SRR13243041	23403	A	G	0,997354	2020-03-16	United States
N_203_K	N	203	SRR13243041	28881	G	A	0,999	2020-03-16	United States
N_204_R	N	204	SRR13243041	28883	G	C	0,999003	2020-03-16	United States
ORF1ab_75_E	ORF1ab	75	SRR13243042	490	T	A	1	2020-03-14	United States
ORF1ab_971_L	ORF1ab	971	SRR13243042	3177	C	T	1	2020-03-14	United States
ORF1ab_1757_L	ORF1ab	1757	SRR13243042	18736	T	C	1	2020-03-14	United States
ORF8_62_L	ORF8	62	SRR13243042	28077	G	C	1	2020-03-14	United States
ORF1ab_1092_V	ORF1ab	1092	SRR13243043	3540	C	T	0,0519722	2020-03-13	United States
ORF1ab_2144_NA	ORF1ab	2144	SRR13243043	6696	C	+T	0,0550898	2020-03-13	United States
ORF1ab_1427_L	ORF1ab	1427	SRR13243043	17747	C	T	0,9967	2020-03-13	United States
ORF1ab_1464_C	ORF1ab	1464	SRR13243043	17858	A	G	1	2020-03-13	United States
ORF1ab_1531_NA	ORF1ab	1531	SRR13243043	18058	C	+T	0,0631068	2020-03-13	United States
ORF1ab_2333_G	ORF1ab	2333	SRR13243043	20465	A	G	0,0552486	2020-03-13	United States
ORF1ab_75_E	ORF1ab	75	SRR13243044	490	T	A	0,997886	2020-03-14	United States
ORF1ab_84_NA	ORF1ab	84	SRR13243044	517	T	-ATG	0,548088	2020-03-14	United States
ORF1ab_971_L	ORF1ab	971	SRR13243044	3177	C	T	0,994886	2020-03-14	United States
ORF1ab_3603_NA	ORF1ab	3603	SRR13243044	11074	C	+T	0,0556426	2020-03-14	United States
ORF1ab_3606_F	ORF1ab	3606	SRR13243044	11083	G	T	0,0683483	2020-03-14	United States
ORF1ab_1757_L	ORF1ab	1757	SRR13243044	18736	T	C	0,998626	2020-03-14	United States
ORF1ab_2333_G	ORF1ab	2333	SRR13243044	20465	A	G	0,104294	2020-03-14	United States
ORF8_62_L	ORF8	62	SRR13243044	28077	G	C	0,996063	2020-03-14	United States
ORF1ab_265_I	ORF1ab	265	SRR13243159	1059	C	T	1	2020-09-11	United States
ORF1ab_447_S	ORF1ab	447	SRR13243159	1605	A	G	1	2020-09-11	United States
ORF1ab_2144_NA	ORF1ab	2144	SRR13243159	6696	C	+T	0,0586667	2020-09-11	United States
ORF1ab_314_L	ORF1ab	314	SRR13243159	14408	C	T	0,992063	2020-09-11	United States
ORF1ab_833_NA	ORF1ab	833	SRR13243159	15965	G	+T	0,0896785	2020-09-11	United States
ORF1ab_913_D	ORF1ab	913	SRR13243159	16206	G	T	0,0564103	2020-09-11	United States
S_614_G	S	614	SRR13243159	23403	A	G	1	2020-09-11	United States
ORF3a_57_H	ORF3a	57	SRR13243159	25563	G	T	1	2020-09-11	United States
ORF8_107_NA	ORF8	107	SRR13243159	28214	C	+T	0,0530973	2020-09-11	United States
N_190_G	N	190	SRR13243159	28841	A	G	1	2020-09-11	United States
N_260_NA	N	260	SRR13243159	29051	C	+A	0,0708661	2020-09-11	United States
ORF1ab_2073_R	ORF1ab	2073	SRR13261865	6482	G	A	0,929348	2020-05-14	United States
ORF1ab_2144_NA	ORF1ab	2144	SRR13261865	6696	C	+T	0,0609756	2020-05-14	United States
ORF1ab_314_L	ORF1ab	314	SRR13261865	14408	C	T	1	2020-05-14	United States
S_614_G	S	614	SRR13261865	23403	A	G	1	2020-05-14	United States
N_203_K	N	203	SRR13261865	28881	G	A	1	2020-05-14	United States
N_204_R	N	204	SRR13261865	28883	G	C	1	2020-05-14	United States
N_260_NA	N	260	SRR13261865	29051	C	+A	0,0841121	2020-05-14	United States
ORF1ab_2073_R	ORF1ab	2073	SRR13261867	6482	G	A	0,897959	2020-05-14	United States
ORF1ab_314_L	ORF1ab	314	SRR13261867	14408	C	T	1	2020-05-14	United States
S_614_G	S	614	SRR13261867	23403	A	G	1	2020-05-14	United States
N_203_K	N	203	SRR13261867	28881	G	A	1	2020-05-14	United States
N_204_R	N	204	SRR13261867	28883	G	C	1	2020-05-14	United States
ORF1ab_265_I	ORF1ab	265	SRR13261869	1059	C	T	0,993056	2020-06-19	United States
ORF1ab_2144_NA	ORF1ab	2144	SRR13261869	6696	C	+T	0,0898551	2020-06-19	United States
ORF1ab_2302_S	ORF1ab	2302	SRR13261869	7169	C	T	0,179487	2020-06-19	United States
ORF1ab_314_L	ORF1ab	314	SRR13261869	14408	C	T	1	2020-06-19	United States
ORF1ab_833_NA	ORF1ab	833	SRR13261869	15965	G	+T	0,0815851	2020-06-19	United States
ORF1ab_1634_NA	ORF1ab	1634	SRR13261869	18368	G	+T	0,0586592	2020-06-19	United States
ORF1ab_2172_NA	ORF1ab	2172	SRR13261869	19983	C	+T	0,0650407	2020-06-19	United States
S_614_G	S	614	SRR13261869	23403	A	G	1	2020-06-19	United States
ORF3a_57_H	ORF3a	57	SRR13261869	25563	G	T	0,984615	2020-06-19	United States
N_183_Y	N	183	SRR13261869	28821	C	A	1	2020-06-19	United States
ORF1ab_265_I	ORF1ab	265	SRR13261872	1059	C	T	1	2020-06-19	United States
ORF1ab_7_V	ORF1ab	7	SRR13261872	13487	C	T	1	2020-06-19	United States
ORF1ab_314_L	ORF1ab	314	SRR13261872	14408	C	T	1	2020-06-19	United States
S_49_Y	S	49	SRR13261872	21707	C	T	1	2020-06-19	United States
S_614_G	S	614	SRR13261872	23403	A	G	1	2020-06-19	United States
ORF3a_57_H	ORF3a	57	SRR13261872	25563	G	T	1	2020-06-19	United States
N_183_Y	N	183	SRR13261872	28821	C	A	1	2020-06-19	United States
N_260_NA	N	260	SRR13261872	29051	C	+A	0,054878	2020-06-19	United States
ORF1ab_265_I	ORF1ab	265	SRR13267961	1059	C	T	1	2020-06-24	United States
ORF1ab_1683_F	ORF1ab	1683	SRR13267961	5312	C	T	0,288344	2020-06-24	United States
ORF1ab_2144_NA	ORF1ab	2144	SRR13267961	6696	C	+T	0,0724756	2020-06-24	United States
ORF1ab_2214_A	ORF1ab	2214	SRR13267961	6905	T	G	1	2020-06-24	United States
ORF1ab_176_V	ORF1ab	176	SRR13267961	13994	C	T	1	2020-06-24	United States
ORF1ab_314_L	ORF1ab	314	SRR13267961	14408	C	T	1	2020-06-24	United States
ORF1ab_833_NA	ORF1ab	833	SRR13267961	15965	G	+T	0,131609	2020-06-24	United States
ORF1ab_1351_F	ORF1ab	1351	SRR13267961	17518	C	T	1	2020-06-24	United States
S_54_F	S	54	SRR13267961	21724	G	T	1	2020-06-24	United States
S_520_S	S	520	SRR13267961	23120	G	T	1	2020-06-24	United States
S_614_G	S	614	SRR13267961	23403	A	G	1	2020-06-24	United States
ORF3a_57_H	ORF3a	57	SRR13267961	25563	G	T	1	2020-06-24	United States
ORF3a_92_L	ORF3a	92	SRR13267961	25667	C	T	0,639241	2020-06-24	United States
N_260_NA	N	260	SRR13267961	29051	C	+A	0,0626263	2020-06-24	United States
ORF1ab_309_L	ORF1ab	309	SRR13267963	1191	C	T	1	2020-06-24	United States
ORF1ab_591_V	ORF1ab	591	SRR13267963	2037	C	T	0,996109	2020-06-24	United States
ORF1ab_2144_NA	ORF1ab	2144	SRR13267963	6696	C	+T	0,0506692	2020-06-24	United States
ORF1ab_3086_I	ORF1ab	3086	SRR13267963	9521	C	A	1	2020-06-24	United States
ORF1ab_314_L	ORF1ab	314	SRR13267963	14408	C	T	1	2020-06-24	United States
ORF1ab_833_NA	ORF1ab	833	SRR13267963	15965	G	+T	0,0634146	2020-06-24	United States
S_614_G	S	614	SRR13267963	23403	A	G	1	2020-06-24	United States
N_19_R	N	19	SRR13267963	28328	G	A	1	2020-06-24	United States
N_194_L	N	194	SRR13267963	28854	C	T	1	2020-06-24	United States
ORF10_4_V	ORF10	4	SRR13267963	29567	A	G	1	2020-06-24	United States
ORF1ab_701_N	ORF1ab	701	SRR13267967	2368	A	T	1	2020-06-24	United States
ORF1ab_2144_NA	ORF1ab	2144	SRR13267967	6696	C	+T	0,0816864	2020-06-24	United States
ORF1ab_2166_I	ORF1ab	2166	SRR13267967	6762	C	T	1	2020-06-24	United States
ORF1ab_314_L	ORF1ab	314	SRR13267967	14408	C	T	1	2020-06-24	United States
ORF1ab_833_NA	ORF1ab	833	SRR13267967	15965	G	+T	0,105634	2020-06-24	United States
ORF1ab_1634_NA	ORF1ab	1634	SRR13267967	18368	G	+T	0,051676	2020-06-24	United States
ORF1ab_2061_L	ORF1ab	2061	SRR13267967	19648	G	T	0,993631	2020-06-24	United States
S_614_G	S	614	SRR13267967	23403	A	G	1	2020-06-24	United States
N_194_L	N	194	SRR13267967	28854	C	T	1	2020-06-24	United States
N_260_NA	N	260	SRR13267967	29051	C	+A	0,0549738	2020-06-24	United States
ORF1ab_2144_NA	ORF1ab	2144	SRR13267968	6696	C	+T	0,0938375	2020-06-24	United States
ORF1ab_314_L	ORF1ab	314	SRR13267968	14408	C	T	0,997768	2020-06-24	United States
ORF1ab_833_NA	ORF1ab	833	SRR13267968	15965	G	+T	0,142327	2020-06-24	United States
ORF1ab_1634_NA	ORF1ab	1634	SRR13267968	18368	G	+T	0,0532787	2020-06-24	United States
S_614_G	S	614	SRR13267968	23403	A	G	1	2020-06-24	United States
N_194_L	N	194	SRR13267968	28854	C	T	1	2020-06-24	United States
ORF1ab_2144_NA	ORF1ab	2144	SRR13269287	6696	C	+T	0,115591	2020-06-23	United States
ORF1ab_314_L	ORF1ab	314	SRR13269287	14408	C	T	1	2020-06-23	United States
ORF1ab_657_V	ORF1ab	657	SRR13269287	15436	A	G	1	2020-06-23	United States
ORF1ab_833_NA	ORF1ab	833	SRR13269287	15965	G	+T	0,0706522	2020-06-23	United States
S_614_G	S	614	SRR13269287	23403	A	G	0,995413	2020-06-23	United States
N_194_L	N	194	SRR13269287	28854	C	T	1	2020-06-23	United States
N_260_NA	N	260	SRR13269287	29051	C	+A	0,0547445	2020-06-23	United States
N_327_L	N	327	SRR13269287	29253	C	T	0,0519481	2020-06-23	United States
ORF1ab_265_I	ORF1ab	265	SRR13269296	1059	C	T	1	2020-06-20	United States
ORF1ab_2144_NA	ORF1ab	2144	SRR13269296	6696	C	+T	0,0653595	2020-06-20	United States
ORF1ab_7_V	ORF1ab	7	SRR13269296	13487	C	T	1	2020-06-20	United States
ORF1ab_314_L	ORF1ab	314	SRR13269296	14408	C	T	1	2020-06-20	United States
ORF1ab_833_NA	ORF1ab	833	SRR13269296	15965	G	+T	0,107081	2020-06-20	United States
S_49_Y	S	49	SRR13269296	21707	C	T	1	2020-06-20	United States
S_614_G	S	614	SRR13269296	23403	A	G	1	2020-06-20	United States
ORF3a_57_H	ORF3a	57	SRR13269296	25563	G	T	0,994595	2020-06-20	United States
N_183_Y	N	183	SRR13269296	28821	C	A	1	2020-06-20	United States
ORF1ab_603_A	ORF1ab	603	SRR13291918	2073	G	C	0,0972037	2020-10-24	Turkey
ORF1ab_935_G	ORF1ab	935	SRR13291918	3069	A	G	0,972826	2020-10-24	Turkey
ORF1ab_3603_NA	ORF1ab	3603	SRR13291918	11074	C	-T	0,0530822	2020-10-24	Turkey
ORF1ab_3993_C	ORF1ab	3993	SRR13291918	12242	C	T	0,930933	2020-10-24	Turkey
ORF1ab_4339_NA	ORF1ab	4339	SRR13291918	13280	C	+T	0,115744	2020-10-24	Turkey
ORF1ab_176_V	ORF1ab	176	SRR13291918	13994	C	T	0,781905	2020-10-24	Turkey
ORF1ab_314_L	ORF1ab	314	SRR13291918	14408	C	T	0,974948	2020-10-24	Turkey
ORF1ab_1044_V	ORF1ab	1044	SRR13291918	16597	A	G	0,994751	2020-10-24	Turkey
S_143_NA	S	143	SRR13291918	21990	T	-TTA	0,983721	2020-10-24	Turkey
S_209_S	S	209	SRR13291918	22187	C	T	0,0581395	2020-10-24	Turkey
S_614_G	S	614	SRR13291918	23403	A	G	0,51435	2020-10-24	Turkey
S_964_R	S	964	SRR13291918	24453	A	G	0,144809	2020-10-24	Turkey
S_1128_L	S	1128	SRR13291918	24944	G	C	0,410394	2020-10-24	Turkey
S_1256_L	S	1256	SRR13291918	25330	T	A	0,0514184	2020-10-24	Turkey
ORF3a_57_H	ORF3a	57	SRR13291918	25563	G	T	0,984102	2020-10-24	Turkey
N_194_L	N	194	SRR13291918	28854	C	T	0,735232	2020-10-24	Turkey
ORF1ab_603_A	ORF1ab	603	SRR13291921	2073	G	C	0,0531763	2020-08-11	Turkey
ORF1ab_2144_L	ORF1ab	2144	SRR13291921	6696	C	T	0,867876	2020-08-11	Turkey
ORF1ab_3603_NA	ORF1ab	3603	SRR13291921	11074	C	-T	0,0661111	2020-08-11	Turkey
ORF1ab_4140_L	ORF1ab	4140	SRR13291921	12684	A	T	0,0574534	2020-08-11	Turkey
ORF1ab_4339_NA	ORF1ab	4339	SRR13291921	13280	C	+T	0,109906	2020-08-11	Turkey
ORF1ab_314_L	ORF1ab	314	SRR13291921	14408	C	T	0,973108	2020-08-11	Turkey
ORF1ab_1539_T	ORF1ab	1539	SRR13291921	18083	T	C	0,992391	2020-08-11	Turkey
ORF1ab_1701_F	ORF1ab	1701	SRR13291921	18568	C	T	0,808179	2020-08-11	Turkey
S_614_G	S	614	SRR13291921	23403	A	G	0,662092	2020-08-11	Turkey
S_675_H	S	675	SRR13291921	23587	G	T	0,623679	2020-08-11	Turkey
S_879_S	S	879	SRR13291921	24197	G	T	0,995828	2020-08-11	Turkey
S_964_R	S	964	SRR13291921	24453	A	G	0,0849604	2020-08-11	Turkey
S_1128_L	S	1128	SRR13291921	24944	G	C	0,300731	2020-08-11	Turkey
N_203_K	N	203	SRR13291921	28881	G	A	0,998427	2020-08-11	Turkey
N_204_R	N	204	SRR13291921	28883	G	C	0,997908	2020-08-11	Turkey
ORF1ab_603_A	ORF1ab	603	SRR13291922	2073	G	C	0,105263	2020-09-07	Turkey
ORF1ab_607_H	ORF1ab	607	SRR13291922	2086	G	T	0,721254	2020-09-07	Turkey
ORF1ab_1734_C	ORF1ab	1734	SRR13291922	5466	A	G	0,0989761	2020-09-07	Turkey
ORF1ab_4339_NA	ORF1ab	4339	SRR13291922	13280	C	+T	0,0864198	2020-09-07	Turkey
ORF1ab_314_L	ORF1ab	314	SRR13291922	14408	C	T	0,990521	2020-09-07	Turkey
ORF1ab_394_S	ORF1ab	394	SRR13291922	14648	A	G	0,81	2020-09-07	Turkey
ORF1ab_1156_I	ORF1ab	1156	SRR13291922	16935	G	T	0,311842	2020-09-07	Turkey
S_70_F	S	70	SRR13291922	21770	G	T	0,640625	2020-09-07	Turkey
S_614_G	S	614	SRR13291922	23403	A	G	0,491342	2020-09-07	Turkey
S_964_R	S	964	SRR13291922	24453	A	G	0,10084	2020-09-07	Turkey
S_1070_S	S	1070	SRR13291922	24770	G	T	0,352113	2020-09-07	Turkey
S_1128_L	S	1128	SRR13291922	24944	G	C	0,288732	2020-09-07	Turkey
N_203_K	N	203	SRR13291922	28881	G	A	0,914634	2020-09-07	Turkey
N_204_R	N	204	SRR13291922	28883	G	C	0,922764	2020-09-07	Turkey
N_377_Y	N	377	SRR13291922	29402	G	T	0,653979	2020-09-07	Turkey
ORF1ab_951_I	ORF1ab	951	SRR13291923	3117	C	T	0,993736	2020-08-26	Turkey
ORF1ab_2844_T	ORF1ab	2844	SRR13291923	8796	G	C	0,0806452	2020-08-26	Turkey
ORF1ab_4140_L	ORF1ab	4140	SRR13291923	12684	A	T	0,620567	2020-08-26	Turkey
ORF1ab_192_L	ORF1ab	192	SRR13291923	14041	A	C	0,428571	2020-08-26	Turkey
ORF1ab_314_L	ORF1ab	314	SRR13291923	14408	C	T	0,837719	2020-08-26	Turkey
ORF1ab_1720_N	ORF1ab	1720	SRR13291923	18627	G	T	0,0670645	2020-08-26	Turkey
ORF1ab_1876_E	ORF1ab	1876	SRR13291923	19095	T	A	0,246154	2020-08-26	Turkey
ORF1ab_2180_D	ORF1ab	2180	SRR13291923	20006	G	A	0,996397	2020-08-26	Turkey
S_614_G	S	614	SRR13291923	23403	A	G	0,98411	2020-08-26	Turkey
ORF7b_15_S	ORF7b	15	SRR13291923	27798	G	T	0,958997	2020-08-26	Turkey
N_203_K	N	203	SRR13291923	28881	G	A	0,979079	2020-08-26	Turkey
N_204_R	N	204	SRR13291923	28883	G	C	0,979253	2020-08-26	Turkey
N_213_S	N	213	SRR13291923	28911	A	G	0,968423	2020-08-26	Turkey
ORF1ab_540_V	ORF1ab	540	SRR13291926	1884	C	T	0,991632	2020-10-04	Turkey
ORF1ab_4290_NA	ORF1ab	4290	SRR13291926	13134	C	-AATCACTAATTGTGTT	0,100474	2020-10-04	Turkey
ORF1ab_4339_NA	ORF1ab	4339	SRR13291926	13280	C	+T	0,309718	2020-10-04	Turkey
ORF1ab_164_L	ORF1ab	164	SRR13291926	13958	G	T	0,0705128	2020-10-04	Turkey
ORF1ab_314_L	ORF1ab	314	SRR13291926	14408	C	T	0,990291	2020-10-04	Turkey
ORF1ab_2388_NA	ORF1ab	2388	SRR13291926	20629	C	-ATGT	0,0659341	2020-10-04	Turkey
S_614_G	S	614	SRR13291926	23403	A	G	0,365636	2020-10-04	Turkey
S_964_R	S	964	SRR13291926	24453	A	G	0,201183	2020-10-04	Turkey
S_1128_L	S	1128	SRR13291926	24944	G	C	0,480769	2020-10-04	Turkey
S_1256_L	S	1256	SRR13291926	25330	T	A	0,0574713	2020-10-04	Turkey
ORF7b_15_S	ORF7b	15	SRR13291926	27798	G	T	0,193704	2020-10-04	Turkey
ORF8_51_S	ORF8	51	SRR13291926	28044	G	T	0,0588235	2020-10-04	Turkey
N_203_K	N	203	SRR13291926	28881	G	A	0,985248	2020-10-04	Turkey
N_204_R	N	204	SRR13291926	28883	G	C	0,991597	2020-10-04	Turkey
N_204_V	N	204	SRR13291926	28884	G	T	0,680928	2020-10-04	Turkey
ORF1ab_28_I	ORF1ab	28	SRR13291927	347	G	A	0,989117	2020-10-22	Turkey
ORF1ab_573_L	ORF1ab	573	SRR13291927	1982	A	C	0,217306	2020-10-22	Turkey
ORF1ab_627_I	ORF1ab	627	SRR13291927	2144	G	A	0,0584922	2020-10-22	Turkey
ORF1ab_4182_F	ORF1ab	4182	SRR13291927	12809	C	T	0,995159	2020-10-22	Turkey
ORF1ab_4339_NA	ORF1ab	4339	SRR13291927	13280	C	+T	0,241733	2020-10-22	Turkey
ORF1ab_314_L	ORF1ab	314	SRR13291927	14408	C	T	0,9987	2020-10-22	Turkey
ORF1ab_813_H	ORF1ab	813	SRR13291927	15906	G	T	0,996119	2020-10-22	Turkey
S_143_NA	S	143	SRR13291927	21990	T	-TTA	0,994213	2020-10-22	Turkey
S_209_S	S	209	SRR13291927	22187	C	T	0,0634817	2020-10-22	Turkey
S_614_G	S	614	SRR13291927	23403	A	G	0,477669	2020-10-22	Turkey
S_964_R	S	964	SRR13291927	24453	A	G	0,154457	2020-10-22	Turkey
S_1128_L	S	1128	SRR13291927	24944	G	C	0,582863	2020-10-22	Turkey
ORF3a_174_C	ORF3a	174	SRR13291927	25912	G	T	0,995893	2020-10-22	Turkey
N_3_Y	N	3	SRR13291927	28280	G	T	0,6436	2020-10-22	Turkey
N_203_K	N	203	SRR13291927	28881	G	A	0,998099	2020-10-22	Turkey
N_204_R	N	204	SRR13291927	28883	G	C	0,998487	2020-10-22	Turkey
ORF1ab_554_I	ORF1ab	554	SRR13291928	1926	C	T	0,945946	2020-09-01	Turkey
ORF1ab_603_A	ORF1ab	603	SRR13291928	2073	G	C	0,102431	2020-09-01	Turkey
ORF1ab_1699_NA	ORF1ab	1699	SRR13291928	5360	T	-ATTAC	0,0763359	2020-09-01	Turkey
ORF1ab_1898_S	ORF1ab	1898	SRR13291928	5958	A	G	0,0581655	2020-09-01	Turkey
ORF1ab_2585_K	ORF1ab	2585	SRR13291928	8018	G	A	0,05	2020-09-01	Turkey
ORF1ab_3380_Y	ORF1ab	3380	SRR13291928	10404	G	A	0,0547264	2020-09-01	Turkey
ORF1ab_3603_NA	ORF1ab	3603	SRR13291928	11074	C	-T	0,0642955	2020-09-01	Turkey
ORF1ab_4290_NA	ORF1ab	4290	SRR13291928	13134	C	-AATCACTAATTGTGTT	0,157386	2020-09-01	Turkey
ORF1ab_4291_NA	ORF1ab	4291	SRR13291928	13136	A	-TCACTAATTGTGT	0,0870588	2020-09-01	Turkey
ORF1ab_4291_NA	ORF1ab	4291	SRR13291928	13138	C	-ACTAATTGTGTT	0,0802518	2020-09-01	Turkey
ORF1ab_4339_NA	ORF1ab	4339	SRR13291928	13280	C	+T	0,298865	2020-09-01	Turkey
ORF1ab_314_L	ORF1ab	314	SRR13291928	14408	C	T	0,97479	2020-09-01	Turkey
ORF1ab_394_S	ORF1ab	394	SRR13291928	14648	A	G	0,105398	2020-09-01	Turkey
ORF1ab_1761_H	ORF1ab	1761	SRR13291928	18748	T	C	0,09375	2020-09-01	Turkey
ORF1ab_1792_Y	ORF1ab	1792	SRR13291928	18841	C	T	0,0521472	2020-09-01	Turkey
ORF1ab_2612_L	ORF1ab	2612	SRR13291928	21302	C	T	0,979738	2020-09-01	Turkey
ORF1ab_2613_S	ORF1ab	2613	SRR13291928	21304	C	A	0,97494	2020-09-01	Turkey
ORF1ab_2613_H	ORF1ab	2613	SRR13291928	21305	G	A	0,561043	2020-09-01	Turkey
S_614_G	S	614	SRR13291928	23403	A	G	0,354992	2020-09-01	Turkey
S_964_R	S	964	SRR13291928	24453	A	G	0,139535	2020-09-01	Turkey
S_1128_L	S	1128	SRR13291928	24944	G	C	0,453074	2020-09-01	Turkey
ORF3a_60_P	ORF3a	60	SRR13291928	25570	T	C	0,922374	2020-09-01	Turkey
N_203_K	N	203	SRR13291928	28881	G	A	0,941643	2020-09-01	Turkey
N_204_R	N	204	SRR13291928	28883	G	C	0,943471	2020-09-01	Turkey
ORF1ab_603_A	ORF1ab	603	SRR13291929	2073	G	C	0,0645422	2020-09-30	Turkey
ORF1ab_3603_NA	ORF1ab	3603	SRR13291929	11074	C	-T	0,050447	2020-09-30	Turkey
ORF1ab_4339_NA	ORF1ab	4339	SRR13291929	13280	C	+T	0,112128	2020-09-30	Turkey
ORF1ab_102_A	ORF1ab	102	SRR13291929	13772	T	C	0,993418	2020-09-30	Turkey
ORF1ab_314_L	ORF1ab	314	SRR13291929	14408	C	T	0,980402	2020-09-30	Turkey
S_614_G	S	614	SRR13291929	23403	A	G	0,683383	2020-09-30	Turkey
S_964_R	S	964	SRR13291929	24453	A	G	0,148707	2020-09-30	Turkey
S_1128_L	S	1128	SRR13291929	24944	G	C	0,293747	2020-09-30	Turkey
N_203_K	N	203	SRR13291929	28881	G	A	0,997573	2020-09-30	Turkey
N_204_R	N	204	SRR13291929	28883	G	C	0,999396	2020-09-30	Turkey
N_377_Y	N	377	SRR13291929	29402	G	T	0,984103	2020-09-30	Turkey
ORF1ab_314_L	ORF1ab	314	SRR13295778	14408	C	T	0,999383	2020-08-27	United States
S_614_G	S	614	SRR13295778	23403	A	G	0,999512	2020-08-27	United States
S_681_H	S	681	SRR13295778	23604	C	A	0,992701	2020-08-27	United States
N_194_L	N	194	SRR13295778	28854	C	T	0,998715	2020-08-27	United States
ORF1ab_314_L	ORF1ab	314	SRR13295779	14408	C	T	1	2020-08-27	United States
S_614_G	S	614	SRR13295779	23403	A	G	0,999575	2020-08-27	United States
S_681_H	S	681	SRR13295779	23604	C	A	1	2020-08-27	United States
N_194_L	N	194	SRR13295779	28854	C	T	1	2020-08-27	United States
ORF1ab_265_I	ORF1ab	265	SRR13295780	1059	C	T	1	2020-08-27	United States
ORF1ab_1168_I	ORF1ab	1168	SRR13295780	3768	C	T	1	2020-08-27	United States
ORF1ab_2125_Q	ORF1ab	2125	SRR13295780	6640	T	A	0,99782	2020-08-27	United States
ORF1ab_2825_I	ORF1ab	2825	SRR13295780	8739	C	T	1	2020-08-27	United States
ORF1ab_3352_F	ORF1ab	3352	SRR13295780	10319	C	T	1	2020-08-27	United States
ORF1ab_314_L	ORF1ab	314	SRR13295780	14408	C	T	0,999486	2020-08-27	United States
ORF1ab_2276_C	ORF1ab	2276	SRR13295780	20294	A	G	0,998762	2020-08-27	United States
ORF1ab_2613_H	ORF1ab	2613	SRR13295780	21305	G	A	1	2020-08-27	United States
S_384_L	S	384	SRR13295780	22713	C	T	0,999411	2020-08-27	United States
S_614_G	S	614	SRR13295780	23403	A	G	0,999125	2020-08-27	United States
ORF3a_57_H	ORF3a	57	SRR13295780	25563	G	T	1	2020-08-27	United States
ORF8_8_V	ORF8	8	SRR13295780	27916	G	T	0,0934449	2020-08-27	United States
ORF8_24_L	ORF8	24	SRR13295780	27964	C	T	1	2020-08-27	United States
N_199_S	N	199	SRR13295780	28868	C	T	1	2020-08-27	United States
ORF1ab_265_I	ORF1ab	265	SRR13295781	1059	C	T	1	2020-08-27	United States
ORF1ab_314_L	ORF1ab	314	SRR13295781	14408	C	T	1	2020-08-27	United States
ORF1ab_1315_C	ORF1ab	1315	SRR13295781	17410	C	T	0,999549	2020-08-27	United States
ORF1ab_1665_S	ORF1ab	1665	SRR13295781	18460	C	T	0,100382	2020-08-27	United States
ORF1ab_2257_S	ORF1ab	2257	SRR13295781	20238	G	T	1	2020-08-27	United States
S_153_I	S	153	SRR13295781	22021	G	A	0,994275	2020-08-27	United States
S_614_G	S	614	SRR13295781	23403	A	G	1	2020-08-27	United States
S_675_H	S	675	SRR13295781	23587	G	C	1	2020-08-27	United States
ORF3a_15_F	ORF3a	15	SRR13295781	25437	G	T	0,999294	2020-08-27	United States
ORF3a_57_H	ORF3a	57	SRR13295781	25563	G	T	0,999191	2020-08-27	United States
N_207_L	N	207	SRR13295781	28893	C	T	0,999713	2020-08-27	United States
ORF1ab_290_N	ORF1ab	290	SRR13295783	1135	G	T	0,998216	2020-08-27	United States
ORF1ab_673_K	ORF1ab	673	SRR13295783	2282	G	A	0,99905	2020-08-27	United States
ORF1ab_2969_F	ORF1ab	2969	SRR13295783	9170	C	T	0,997361	2020-08-27	United States
ORF1ab_3246_F	ORF1ab	3246	SRR13295783	10002	C	T	1	2020-08-27	United States
ORF1ab_3357_V	ORF1ab	3357	SRR13295783	10335	C	T	1	2020-08-27	United States
ORF1ab_314_L	ORF1ab	314	SRR13295783	14408	C	T	1	2020-08-27	United States
ORF1ab_1391_L	ORF1ab	1391	SRR13295783	17639	C	T	1	2020-08-27	United States
S_614_G	S	614	SRR13295783	23403	A	G	0,999517	2020-08-27	United States
ORF8_36_L	ORF8	36	SRR13295783	28000	C	T	1	2020-08-27	United States
ORF1ab_265_I	ORF1ab	265	SRR13295784	1059	C	T	1	2020-08-27	United States
ORF1ab_3352_F	ORF1ab	3352	SRR13295784	10319	C	T	1	2020-08-27	United States
ORF1ab_314_L	ORF1ab	314	SRR13295784	14408	C	T	1	2020-08-27	United States
ORF1ab_1076_I	ORF1ab	1076	SRR13295784	16694	C	T	1	2020-08-27	United States
S_138_Y	S	138	SRR13295784	21974	G	T	0,993043	2020-08-27	United States
S_614_G	S	614	SRR13295784	23403	A	G	1	2020-08-27	United States
ORF3a_57_H	ORF3a	57	SRR13295784	25563	G	T	0,99956	2020-08-27	United States
ORF3a_145_NA	ORF3a	145	SRR13295784	25826	A	-TTTTCTT	0,0862069	2020-08-27	United States
ORF3a_198_N	ORF3a	198	SRR13295784	25986	A	T	1	2020-08-27	United States
ORF8_24_L	ORF8	24	SRR13295784	27964	C	T	1	2020-08-27	United States
ORF1ab_265_I	ORF1ab	265	SRR13295785	1059	C	T	1	2020-08-27	United States
ORF1ab_3352_F	ORF1ab	3352	SRR13295785	10319	C	T	0,999323	2020-08-27	United States
ORF1ab_314_L	ORF1ab	314	SRR13295785	14408	C	T	1	2020-08-27	United States
ORF1ab_1076_I	ORF1ab	1076	SRR13295785	16694	C	T	0,999438	2020-08-27	United States
S_138_Y	S	138	SRR13295785	21974	G	T	0,793103	2020-08-27	United States
S_614_G	S	614	SRR13295785	23403	A	G	0,999547	2020-08-27	United States
ORF3a_57_H	ORF3a	57	SRR13295785	25563	G	T	1	2020-08-27	United States
ORF3a_198_N	ORF3a	198	SRR13295785	25986	A	T	0,776883	2020-08-27	United States
ORF8_24_L	ORF8	24	SRR13295785	27964	C	T	0,999065	2020-08-27	United States
ORF1ab_265_I	ORF1ab	265	SRR13295787	1059	C	T	1	2020-08-28	United States
ORF1ab_1582_H	ORF1ab	1582	SRR13295787	5011	A	C	0,611845	2020-08-28	United States
ORF1ab_3116_F	ORF1ab	3116	SRR13295787	9611	C	T	0,998801	2020-08-28	United States
ORF1ab_4087_I	ORF1ab	4087	SRR13295787	12525	C	T	0,999441	2020-08-28	United States
ORF1ab_302_S	ORF1ab	302	SRR13295787	14371	G	T	1	2020-08-28	United States
ORF1ab_314_L	ORF1ab	314	SRR13295787	14408	C	T	1	2020-08-28	United States
S_614_G	S	614	SRR13295787	23403	A	G	1	2020-08-28	United States
S_836_NA	S	836	SRR13295787	24068	C	-AAT	0,935995	2020-08-28	United States
ORF3a_57_H	ORF3a	57	SRR13295787	25563	G	T	1	2020-08-28	United States
N_207_L	N	207	SRR13295787	28893	C	T	0,999195	2020-08-28	United States
ORF1ab_1160_Y	ORF1ab	1160	SRR13295788	3743	C	T	0,992308	2020-08-28	United States
ORF1ab_1378_I	ORF1ab	1378	SRR13295788	4399	G	T	0,990731	2020-08-28	United States
ORF1ab_3129_I	ORF1ab	3129	SRR13295788	9652	G	T	0,985412	2020-08-28	United States
ORF1ab_3603_NA	ORF1ab	3603	SRR13295788	11074	C	+T	0,0928382	2020-08-28	United States
ORF1ab_3606_NA	ORF1ab	3606	SRR13295788	11082	T	-G	0,0970636	2020-08-28	United States
ORF1ab_3606_F	ORF1ab	3606	SRR13295788	11083	G	T	0,98717	2020-08-28	United States
ORF1ab_4387_C	ORF1ab	4387	SRR13295788	13424	C	T	0,0677134	2020-08-28	United States
ORF1ab_82_R	ORF1ab	82	SRR13295788	13712	A	G	0,985473	2020-08-28	United States
ORF1ab_314_L	ORF1ab	314	SRR13295788	14408	C	T	1	2020-08-28	United States
ORF1ab_574_S	ORF1ab	574	SRR13295788	15189	A	T	0,83663	2020-08-28	United States
ORF1ab_815_Y	ORF1ab	815	SRR13295788	15910	G	T	0,991852	2020-08-28	United States
ORF1ab_1273_L	ORF1ab	1273	SRR13295788	17285	C	T	0,99521	2020-08-28	United States
S_614_G	S	614	SRR13295788	23403	A	G	1	2020-08-28	United States
S_732_A	S	732	SRR13295788	23756	A	G	0,994334	2020-08-28	United States
S_1229_I	S	1229	SRR13295788	25249	G	T	0,995904	2020-08-28	United States
ORF3a_97_F	ORF3a	97	SRR13295788	25681	G	T	0,992091	2020-08-28	United States
N_34_W	N	34	SRR13295788	28373	G	T	0,994946	2020-08-28	United States
N_203_K	N	203	SRR13295788	28881	G	A	0,992255	2020-08-28	United States
N_204_R	N	204	SRR13295788	28883	G	C	0,993639	2020-08-28	United States
ORF1ab_265_I	ORF1ab	265	SRR13295790	1059	C	T	1	2020-08-27	United States
ORF1ab_3352_F	ORF1ab	3352	SRR13295790	10319	C	T	1	2020-08-27	United States
ORF1ab_314_L	ORF1ab	314	SRR13295790	14408	C	T	1	2020-08-27	United States
ORF1ab_1076_I	ORF1ab	1076	SRR13295790	16694	C	T	0,99931	2020-08-27	United States
S_138_Y	S	138	SRR13295790	21974	G	T	0,913043	2020-08-27	United States
S_614_G	S	614	SRR13295790	23403	A	G	1	2020-08-27	United States
ORF3a_57_H	ORF3a	57	SRR13295790	25563	G	T	1	2020-08-27	United States
ORF3a_198_N	ORF3a	198	SRR13295790	25986	A	T	0,860759	2020-08-27	United States
ORF8_24_L	ORF8	24	SRR13295790	27964	C	T	0,997324	2020-08-27	United States
ORF1ab_673_K	ORF1ab	673	SRR13295791	2282	G	A	1	2020-08-27	United States
ORF1ab_2969_F	ORF1ab	2969	SRR13295791	9170	C	T	0,999199	2020-08-27	United States
ORF1ab_3246_F	ORF1ab	3246	SRR13295791	10002	C	T	0,999435	2020-08-27	United States
ORF1ab_3357_V	ORF1ab	3357	SRR13295791	10335	C	T	0,997974	2020-08-27	United States
ORF1ab_314_L	ORF1ab	314	SRR13295791	14408	C	T	1	2020-08-27	United States
ORF1ab_1391_L	ORF1ab	1391	SRR13295791	17639	C	T	1	2020-08-27	United States
S_446_V	S	446	SRR13295791	22899	G	T	0,965379	2020-08-27	United States
S_614_G	S	614	SRR13295791	23403	A	G	1	2020-08-27	United States
ORF8_36_L	ORF8	36	SRR13295791	28000	C	T	1	2020-08-27	United States
ORF1ab_265_I	ORF1ab	265	SRR13295792	1059	C	T	0,998624	2020-08-27	United States
ORF1ab_3352_F	ORF1ab	3352	SRR13295792	10319	C	T	1	2020-08-27	United States
ORF1ab_3779_V	ORF1ab	3779	SRR13295792	11600	A	G	0,483172	2020-08-27	United States
ORF1ab_314_L	ORF1ab	314	SRR13295792	14408	C	T	0,999487	2020-08-27	United States
ORF1ab_1076_I	ORF1ab	1076	SRR13295792	16694	C	T	0,997592	2020-08-27	United States
S_138_Y	S	138	SRR13295792	21974	G	T	0,714286	2020-08-27	United States
S_614_G	S	614	SRR13295792	23403	A	G	1	2020-08-27	United States
ORF3a_26_L	ORF3a	26	SRR13295792	25469	C	T	0,0679537	2020-08-27	United States
ORF3a_57_H	ORF3a	57	SRR13295792	25563	G	T	0,999154	2020-08-27	United States
ORF3a_198_N	ORF3a	198	SRR13295792	25986	A	T	0,718356	2020-08-27	United States
ORF8_24_L	ORF8	24	SRR13295792	27964	C	T	1	2020-08-27	United States
ORF1ab_265_I	ORF1ab	265	SRR13295793	1059	C	T	0,999482	2020-08-27	United States
ORF1ab_3352_F	ORF1ab	3352	SRR13295793	10319	C	T	0,999022	2020-08-27	United States
ORF1ab_3603_NA	ORF1ab	3603	SRR13295793	11074	C	+T	0,0592644	2020-08-27	United States
ORF1ab_3606_NA	ORF1ab	3606	SRR13295793	11082	T	-G	0,109697	2020-08-27	United States
ORF1ab_3606_F	ORF1ab	3606	SRR13295793	11083	G	T	0,998876	2020-08-27	United States
ORF1ab_314_L	ORF1ab	314	SRR13295793	14408	C	T	1	2020-08-27	United States
ORF1ab_1076_I	ORF1ab	1076	SRR13295793	16694	C	T	0,999426	2020-08-27	United States
S_477_I	S	477	SRR13295793	22992	G	T	1	2020-08-27	United States
S_614_G	S	614	SRR13295793	23403	A	G	0,999744	2020-08-27	United States
ORF3a_57_H	ORF3a	57	SRR13295793	25563	G	T	1	2020-08-27	United States
ORF8_24_L	ORF8	24	SRR13295793	27964	C	T	1	2020-08-27	United States
N_194_L	N	194	SRR13295793	28854	C	T	0,677184	2020-08-27	United States
ORF1ab_265_I	ORF1ab	265	SRR13295795	1059	C	T	0,998071	2020-08-27	United States
ORF1ab_804_S	ORF1ab	804	SRR13295795	2675	C	T	0,999487	2020-08-27	United States
ORF1ab_2144_NA	ORF1ab	2144	SRR13295795	6696	C	+T	0,0503876	2020-08-27	United States
ORF1ab_2667_C	ORF1ab	2667	SRR13295795	8264	G	T	0,981629	2020-08-27	United States
ORF1ab_3352_F	ORF1ab	3352	SRR13295795	10319	C	T	0,998953	2020-08-27	United States
ORF1ab_314_L	ORF1ab	314	SRR13295795	14408	C	T	1	2020-08-27	United States
ORF1ab_833_NA	ORF1ab	833	SRR13295795	15965	G	+T	0,0581077	2020-08-27	United States
ORF1ab_1653_D	ORF1ab	1653	SRR13295795	18424	A	G	1	2020-08-27	United States
ORF1ab_2613_C	ORF1ab	2613	SRR13295795	21304	C	T	1	2020-08-27	United States
S_181_R	S	181	SRR13295795	22103	G	A	1	2020-08-27	United States
S_614_G	S	614	SRR13295795	23403	A	G	1	2020-08-27	United States
ORF3a_57_H	ORF3a	57	SRR13295795	25563	G	T	0,999334	2020-08-27	United States
ORF3a_172_V	ORF3a	172	SRR13295795	25907	G	T	0,98294	2020-08-27	United States
ORF3a_223_I	ORF3a	223	SRR13295795	26060	C	T	1	2020-08-27	United States
ORF8_24_L	ORF8	24	SRR13295795	27964	C	T	0,999072	2020-08-27	United States
N_67_S	N	67	SRR13295795	28472	C	T	1	2020-08-27	United States
N_199_L	N	199	SRR13295795	28869	C	T	0,998982	2020-08-27	United States
ORF1ab_265_I	ORF1ab	265	SRR13295796	1059	C	T	0,999593	2020-08-28	United States
ORF1ab_804_S	ORF1ab	804	SRR13295796	2675	C	T	1	2020-08-28	United States
ORF1ab_2667_C	ORF1ab	2667	SRR13295796	8264	G	T	0,991459	2020-08-28	United States
ORF1ab_3352_F	ORF1ab	3352	SRR13295796	10319	C	T	0,999583	2020-08-28	United States
ORF1ab_314_L	ORF1ab	314	SRR13295796	14408	C	T	1	2020-08-28	United States
ORF1ab_1653_D	ORF1ab	1653	SRR13295796	18424	A	G	1	2020-08-28	United States
ORF1ab_2613_C	ORF1ab	2613	SRR13295796	21304	C	T	0,995708	2020-08-28	United States
S_181_R	S	181	SRR13295796	22103	G	A	1	2020-08-28	United States
S_614_G	S	614	SRR13295796	23403	A	G	1	2020-08-28	United States
ORF3a_57_H	ORF3a	57	SRR13295796	25563	G	T	0,999113	2020-08-28	United States
ORF3a_172_V	ORF3a	172	SRR13295796	25907	G	T	1	2020-08-28	United States
ORF3a_223_I	ORF3a	223	SRR13295796	26060	C	T	1	2020-08-28	United States
ORF8_24_L	ORF8	24	SRR13295796	27964	C	T	1	2020-08-28	United States
N_67_S	N	67	SRR13295796	28472	C	T	1	2020-08-28	United States
N_199_L	N	199	SRR13295796	28869	C	T	1	2020-08-28	United States
N_385_I	N	385	SRR13295796	29427	G	T	0,999231	2020-08-28	United States
ORF1ab_265_I	ORF1ab	265	SRR13295797	1059	C	T	1	2020-08-28	United States
ORF1ab_723_P	ORF1ab	723	SRR13295797	2432	T	C	1	2020-08-28	United States
ORF1ab_2967_I	ORF1ab	2967	SRR13295797	9165	C	T	0,998366	2020-08-28	United States
ORF1ab_3352_F	ORF1ab	3352	SRR13295797	10319	C	T	0,998577	2020-08-28	United States
ORF1ab_314_L	ORF1ab	314	SRR13295797	14408	C	T	1	2020-08-28	United States
ORF1ab_1653_D	ORF1ab	1653	SRR13295797	18424	A	G	1	2020-08-28	United States
ORF1ab_2613_C	ORF1ab	2613	SRR13295797	21304	C	T	1	2020-08-28	United States
S_614_G	S	614	SRR13295797	23403	A	G	0,999558	2020-08-28	United States
ORF3a_57_H	ORF3a	57	SRR13295797	25563	G	T	1	2020-08-28	United States
ORF3a_172_V	ORF3a	172	SRR13295797	25907	G	T	0,996241	2020-08-28	United States
ORF8_24_L	ORF8	24	SRR13295797	27964	C	T	0,997268	2020-08-28	United States
N_67_S	N	67	SRR13295797	28472	C	T	1	2020-08-28	United States
N_199_L	N	199	SRR13295797	28869	C	T	0,998016	2020-08-28	United States
ORF1ab_314_L	ORF1ab	314	SRR13295798	14408	C	T	0,999523	2020-08-28	United States
S_614_G	S	614	SRR13295798	23403	A	G	0,999652	2020-08-28	United States
N_194_L	N	194	SRR13295798	28854	C	T	1	2020-08-28	United States
ORF1ab_265_I	ORF1ab	265	SRR13295799	1059	C	T	1	2020-08-28	United States
ORF1ab_314_L	ORF1ab	314	SRR13295799	14408	C	T	0,999356	2020-08-28	United States
S_32_L	S	32	SRR13295799	21656	T	C	1	2020-08-28	United States
S_153_I	S	153	SRR13295799	22021	G	A	0,995385	2020-08-28	United States
S_614_G	S	614	SRR13295799	23403	A	G	0,999527	2020-08-28	United States
ORF3a_57_H	ORF3a	57	SRR13295799	25563	G	T	0,999431	2020-08-28	United States
N_205_I	N	205	SRR13295799	28887	C	T	0,99911	2020-08-28	United States
ORF1ab_265_I	ORF1ab	265	SRR13295800	1059	C	T	1	2020-08-29	United States
ORF1ab_804_S	ORF1ab	804	SRR13295800	2675	C	T	1	2020-08-29	United States
ORF1ab_2667_C	ORF1ab	2667	SRR13295800	8264	G	T	0,988533	2020-08-29	United States
ORF1ab_3352_F	ORF1ab	3352	SRR13295800	10319	C	T	1	2020-08-29	United States
ORF1ab_314_L	ORF1ab	314	SRR13295800	14408	C	T	1	2020-08-29	United States
ORF1ab_1653_D	ORF1ab	1653	SRR13295800	18424	A	G	1	2020-08-29	United States
ORF1ab_2613_C	ORF1ab	2613	SRR13295800	21304	C	T	1	2020-08-29	United States
S_181_R	S	181	SRR13295800	22103	G	A	1	2020-08-29	United States
S_614_G	S	614	SRR13295800	23403	A	G	1	2020-08-29	United States
ORF3a_57_H	ORF3a	57	SRR13295800	25563	G	T	0,999319	2020-08-29	United States
ORF3a_172_V	ORF3a	172	SRR13295800	25907	G	T	1	2020-08-29	United States
ORF8_24_L	ORF8	24	SRR13295800	27964	C	T	1	2020-08-29	United States
N_67_S	N	67	SRR13295800	28472	C	T	0,999234	2020-08-29	United States
N_199_L	N	199	SRR13295800	28869	C	T	1	2020-08-29	United States
ORF1ab_445_S	ORF1ab	445	SRR13295801	1598	G	A	0,999311	2020-08-29	United States
ORF1ab_2079_S	ORF1ab	2079	SRR13295801	6500	C	T	1	2020-08-29	United States
ORF1ab_254_N	ORF1ab	254	SRR13295801	14229	G	T	0,970782	2020-08-29	United States
ORF1ab_314_L	ORF1ab	314	SRR13295801	14408	C	T	1	2020-08-29	United States
ORF1ab_833_NA	ORF1ab	833	SRR13295801	15965	G	+T	0,0629285	2020-08-29	United States
ORF1ab_1160_T	ORF1ab	1160	SRR13295801	16945	G	A	0,997685	2020-08-29	United States
S_614_G	S	614	SRR13295801	23403	A	G	1	2020-08-29	United States
M_146_H	M	146	SRR13295801	26959	G	A	1	2020-08-29	United States
N_194_L	N	194	SRR13295801	28854	C	T	0,999392	2020-08-29	United States
ORF1ab_265_I	ORF1ab	265	SRR13295802	1059	C	T	0,999516	2020-08-27	United States
ORF1ab_2144_NA	ORF1ab	2144	SRR13295802	6696	C	+T	0,0550427	2020-08-27	United States
ORF1ab_3352_F	ORF1ab	3352	SRR13295802	10319	C	T	0,999412	2020-08-27	United States
ORF1ab_314_L	ORF1ab	314	SRR13295802	14408	C	T	1	2020-08-27	United States
ORF1ab_1076_I	ORF1ab	1076	SRR13295802	16694	C	T	0,999362	2020-08-27	United States
S_138_Y	S	138	SRR13295802	21974	G	T	0,995682	2020-08-27	United States
S_614_G	S	614	SRR13295802	23403	A	G	0,999493	2020-08-27	United States
ORF3a_57_H	ORF3a	57	SRR13295802	25563	G	T	0,99942	2020-08-27	United States
ORF3a_198_N	ORF3a	198	SRR13295802	25986	A	T	0,992806	2020-08-27	United States
ORF8_24_L	ORF8	24	SRR13295802	27964	C	T	0,999099	2020-08-27	United States
ORF1ab_265_I	ORF1ab	265	SRR13295803	1059	C	T	0,999081	2020-08-29	United States
ORF1ab_804_S	ORF1ab	804	SRR13295803	2675	C	T	1	2020-08-29	United States
ORF1ab_2144_NA	ORF1ab	2144	SRR13295803	6696	C	+T	0,0528389	2020-08-29	United States
ORF1ab_2667_C	ORF1ab	2667	SRR13295803	8264	G	T	0,999342	2020-08-29	United States
ORF1ab_3352_F	ORF1ab	3352	SRR13295803	10319	C	T	1	2020-08-29	United States
ORF1ab_314_L	ORF1ab	314	SRR13295803	14408	C	T	1	2020-08-29	United States
ORF1ab_1653_D	ORF1ab	1653	SRR13295803	18424	A	G	0,999629	2020-08-29	United States
ORF1ab_2613_C	ORF1ab	2613	SRR13295803	21304	C	T	0,993548	2020-08-29	United States
S_181_R	S	181	SRR13295803	22103	G	A	0,997821	2020-08-29	United States
S_614_G	S	614	SRR13295803	23403	A	G	1	2020-08-29	United States
ORF3a_57_H	ORF3a	57	SRR13295803	25563	G	T	1	2020-08-29	United States
ORF3a_172_V	ORF3a	172	SRR13295803	25907	G	T	1	2020-08-29	United States
ORF3a_223_I	ORF3a	223	SRR13295803	26060	C	T	1	2020-08-29	United States
ORF8_24_L	ORF8	24	SRR13295803	27964	C	T	1	2020-08-29	United States
N_67_S	N	67	SRR13295803	28472	C	T	0,998334	2020-08-29	United States
N_199_L	N	199	SRR13295803	28869	C	T	0,998941	2020-08-29	United States
ORF1ab_265_I	ORF1ab	265	SRR13295804	1059	C	T	1	2020-08-27	United States
ORF1ab_3996_T	ORF1ab	3996	SRR13295804	12251	G	A	0,786156	2020-08-27	United States
ORF1ab_88_V	ORF1ab	88	SRR13295804	13730	C	T	1	2020-08-27	United States
ORF1ab_314_L	ORF1ab	314	SRR13295804	14408	C	T	1	2020-08-27	United States
ORF1ab_1352_I	ORF1ab	1352	SRR13295804	17523	G	T	0,999364	2020-08-27	United States
S_614_G	S	614	SRR13295804	23403	A	G	1	2020-08-27	United States
ORF3a_18_C	ORF3a	18	SRR13295804	25444	G	T	0,999208	2020-08-27	United States
ORF3a_57_H	ORF3a	57	SRR13295804	25563	G	T	0,999187	2020-08-27	United States
ORF8_24_L	ORF8	24	SRR13295804	27964	C	T	0,998145	2020-08-27	United States
N_332_A	N	332	SRR13295804	29267	A	G	1	2020-08-27	United States
N_387_N	N	387	SRR13295804	29434	G	T	1	2020-08-27	United States
ORF1ab_117_T	ORF1ab	117	SRR13295805	614	G	A	0,997965	2020-08-26	United States
ORF1ab_265_I	ORF1ab	265	SRR13295805	1059	C	T	1	2020-08-26	United States
ORF1ab_927_S	ORF1ab	927	SRR13295805	3044	C	T	0,0871688	2020-08-26	United States
ORF1ab_1061_V	ORF1ab	1061	SRR13295805	3447	C	T	0,697522	2020-08-26	United States
ORF1ab_1340_D	ORF1ab	1340	SRR13295805	4285	G	T	0,999603	2020-08-26	United States
ORF1ab_3352_F	ORF1ab	3352	SRR13295805	10319	C	T	0,999378	2020-08-26	United States
ORF1ab_314_L	ORF1ab	314	SRR13295805	14408	C	T	1	2020-08-26	United States
ORF1ab_464_F	ORF1ab	464	SRR13295805	14857	G	T	0,998653	2020-08-26	United States
S_614_G	S	614	SRR13295805	23403	A	G	1	2020-08-26	United States
ORF3a_57_H	ORF3a	57	SRR13295805	25563	G	T	1	2020-08-26	United States
E_26_L	E	26	SRR13295805	26320	T	C	1	2020-08-26	United States
ORF6_5_F	ORF6	5	SRR13295805	27214	G	T	0,104926	2020-08-26	United States
ORF8_24_L	ORF8	24	SRR13295805	27964	C	T	1	2020-08-26	United States
N_193_I	N	193	SRR13295805	28851	G	T	0,999752	2020-08-26	United States
ORF1ab_265_I	ORF1ab	265	SRR13295806	1059	C	T	1	2020-08-28	United States
ORF1ab_804_S	ORF1ab	804	SRR13295806	2675	C	T	0,999519	2020-08-28	United States
ORF1ab_2667_C	ORF1ab	2667	SRR13295806	8264	G	T	0,984908	2020-08-28	United States
ORF1ab_3352_F	ORF1ab	3352	SRR13295806	10319	C	T	0,999419	2020-08-28	United States
ORF1ab_314_L	ORF1ab	314	SRR13295806	14408	C	T	0,999394	2020-08-28	United States
ORF1ab_1653_D	ORF1ab	1653	SRR13295806	18424	A	G	0,998279	2020-08-28	United States
ORF1ab_2613_C	ORF1ab	2613	SRR13295806	21304	C	T	0,998613	2020-08-28	United States
S_181_R	S	181	SRR13295806	22103	G	A	1	2020-08-28	United States
S_614_G	S	614	SRR13295806	23403	A	G	0,998665	2020-08-28	United States
ORF3a_57_H	ORF3a	57	SRR13295806	25563	G	T	1	2020-08-28	United States
ORF3a_172_V	ORF3a	172	SRR13295806	25907	G	T	0,96381	2020-08-28	United States
ORF3a_223_I	ORF3a	223	SRR13295806	26060	C	T	1	2020-08-28	United States
ORF8_24_L	ORF8	24	SRR13295806	27964	C	T	0,999207	2020-08-28	United States
N_67_S	N	67	SRR13295806	28472	C	T	0,999536	2020-08-28	United States
N_199_L	N	199	SRR13295806	28869	C	T	0,999604	2020-08-28	United States
ORF1ab_1314_V	ORF1ab	1314	SRR13295807	4206	C	T	0,0574141	2020-08-28	United States
ORF1ab_314_L	ORF1ab	314	SRR13295807	14408	C	T	1	2020-08-28	United States
ORF1ab_1447_N	ORF1ab	1447	SRR13295807	17808	G	C	1	2020-08-28	United States
ORF1ab_1983_L	ORF1ab	1983	SRR13295807	19414	G	T	0,107143	2020-08-28	United States
ORF1ab_2431_V	ORF1ab	2431	SRR13295807	20759	C	T	0,999394	2020-08-28	United States
S_614_G	S	614	SRR13295807	23403	A	G	0,999464	2020-08-28	United States
N_63_Y	N	63	SRR13295807	28460	G	T	0,71165	2020-08-28	United States
N_194_L	N	194	SRR13295807	28854	C	T	1	2020-08-28	United States
ORF1ab_265_I	ORF1ab	265	SRR13295808	1059	C	T	1	2020-08-28	United States
ORF1ab_1168_I	ORF1ab	1168	SRR13295808	3768	C	T	1	2020-08-28	United States
ORF1ab_1215_T	ORF1ab	1215	SRR13295808	3909	T	C	0,999284	2020-08-28	United States
ORF1ab_2125_Q	ORF1ab	2125	SRR13295808	6640	T	A	1	2020-08-28	United States
ORF1ab_2825_I	ORF1ab	2825	SRR13295808	8739	C	T	1	2020-08-28	United States
ORF1ab_3352_F	ORF1ab	3352	SRR13295808	10319	C	T	0,999334	2020-08-28	United States
ORF1ab_314_L	ORF1ab	314	SRR13295808	14408	C	T	1	2020-08-28	United States
ORF1ab_2276_C	ORF1ab	2276	SRR13295808	20294	A	G	1	2020-08-28	United States
ORF1ab_2613_H	ORF1ab	2613	SRR13295808	21305	G	A	1	2020-08-28	United States
S_384_L	S	384	SRR13295808	22713	C	T	0,998365	2020-08-28	United States
S_614_G	S	614	SRR13295808	23403	A	G	0,999573	2020-08-28	United States
ORF3a_57_H	ORF3a	57	SRR13295808	25563	G	T	0,999289	2020-08-28	United States
ORF8_24_L	ORF8	24	SRR13295808	27964	C	T	0,999202	2020-08-28	United States
N_199_S	N	199	SRR13295808	28868	C	T	0,999121	2020-08-28	United States
ORF1ab_265_I	ORF1ab	265	SRR13295809	1059	C	T	1	2020-08-28	United States
ORF1ab_1925_NA	ORF1ab	1925	SRR13295809	6040	C	-GATA	0,0531967	2020-08-28	United States
ORF1ab_3352_F	ORF1ab	3352	SRR13295809	10319	C	T	0,999604	2020-08-28	United States
ORF1ab_3603_NA	ORF1ab	3603	SRR13295809	11074	C	+T	0,0979613	2020-08-28	United States
ORF1ab_3606_NA	ORF1ab	3606	SRR13295809	11082	T	-G	0,108696	2020-08-28	United States
ORF1ab_3606_F	ORF1ab	3606	SRR13295809	11083	G	T	0,999544	2020-08-28	United States
ORF1ab_314_L	ORF1ab	314	SRR13295809	14408	C	T	0,999563	2020-08-28	United States
ORF1ab_1076_I	ORF1ab	1076	SRR13295809	16694	C	T	0,999465	2020-08-28	United States
S_477_I	S	477	SRR13295809	22992	G	T	1	2020-08-28	United States
S_614_G	S	614	SRR13295809	23403	A	G	1	2020-08-28	United States
ORF3a_57_H	ORF3a	57	SRR13295809	25563	G	T	1	2020-08-28	United States
ORF3a_198_N	ORF3a	198	SRR13295809	25986	A	T	0,992701	2020-08-28	United States
ORF3a_239_D	ORF3a	239	SRR13295809	26109	G	T	1	2020-08-28	United States
ORF7a_83_L	ORF7a	83	SRR13295809	27641	C	T	1	2020-08-28	United States
ORF8_24_L	ORF8	24	SRR13295809	27964	C	T	0,999345	2020-08-28	United States
ORF1ab_314_L	ORF1ab	314	SRR13295810	14408	C	T	1	2020-08-26	United States
S_614_G	S	614	SRR13295810	23403	A	G	1	2020-08-26	United States
S_681_H	S	681	SRR13295810	23604	C	A	0,999327	2020-08-26	United States
N_194_L	N	194	SRR13295810	28854	C	T	1	2020-08-26	United States
ORF1ab_85_NA	ORF1ab	85	SRR13295811	520	G	-GTT	0,127784	2020-08-28	United States
ORF1ab_618_S	ORF1ab	618	SRR13295811	2117	G	A	0,208861	2020-08-28	United States
ORF1ab_2047_F	ORF1ab	2047	SRR13295811	6404	G	T	0,954545	2020-08-28	United States
ORF1ab_2144_NA	ORF1ab	2144	SRR13295811	6696	C	+T	0,0826607	2020-08-28	United States
ORF1ab_166_H	ORF1ab	166	SRR13295811	13963	T	C	0,999446	2020-08-28	United States
ORF1ab_314_L	ORF1ab	314	SRR13295811	14408	C	T	1	2020-08-28	United States
ORF1ab_833_NA	ORF1ab	833	SRR13295811	15965	G	+T	0,120834	2020-08-28	United States
S_614_G	S	614	SRR13295811	23403	A	G	1	2020-08-28	United States
ORF3a_26_L	ORF3a	26	SRR13295811	25469	C	T	0,998786	2020-08-28	United States
ORF3a_83_F	ORF3a	83	SRR13295811	25641	G	T	1	2020-08-28	United States
N_203_M	N	203	SRR13295811	28881	G	T	0,99521	2020-08-28	United States
N_260_NA	N	260	SRR13295811	29051	C	+A	0,0508475	2020-08-28	United States
ORF1ab_265_I	ORF1ab	265	SRR13295812	1059	C	T	1	2020-08-28	United States
ORF1ab_314_L	ORF1ab	314	SRR13295812	14408	C	T	0,99964	2020-08-28	United States
S_32_L	S	32	SRR13295812	21656	T	C	0,996575	2020-08-28	United States
S_153_I	S	153	SRR13295812	22021	G	A	1	2020-08-28	United States
S_614_G	S	614	SRR13295812	23403	A	G	0,997407	2020-08-28	United States
ORF3a_57_H	ORF3a	57	SRR13295812	25563	G	T	0,99931	2020-08-28	United States
N_205_I	N	205	SRR13295812	28887	C	T	0,998611	2020-08-28	United States
ORF1ab_3975_F	ORF1ab	3975	SRR13295813	12188	G	T	1	2020-08-27	United States
ORF1ab_314_L	ORF1ab	314	SRR13295813	14408	C	T	1	2020-08-27	United States
ORF1ab_1338_C	ORF1ab	1338	SRR13295813	17479	G	T	0,913904	2020-08-27	United States
S_614_G	S	614	SRR13295813	23403	A	G	0,999509	2020-08-27	United States
N_12_T	N	12	SRR13295813	28307	G	A	0,999382	2020-08-27	United States
N_194_L	N	194	SRR13295813	28854	C	T	0,999367	2020-08-27	United States
ORF1ab_265_I	ORF1ab	265	SRR13295814	1059	C	T	0,999505	2020-08-27	United States
ORF1ab_374_Y	ORF1ab	374	SRR13295814	1385	C	T	1	2020-08-27	United States
ORF1ab_993_S	ORF1ab	993	SRR13295814	3242	G	A	1	2020-08-27	United States
ORF1ab_3884_L	ORF1ab	3884	SRR13295814	11916	C	T	0,999635	2020-08-27	United States
ORF1ab_314_L	ORF1ab	314	SRR13295814	14408	C	T	1	2020-08-27	United States
S_222_V	S	222	SRR13295814	22227	C	T	1	2020-08-27	United States
S_614_G	S	614	SRR13295814	23403	A	G	0,997651	2020-08-27	United States
S_1235_F	S	1235	SRR13295814	25266	G	T	0,997779	2020-08-27	United States
ORF3a_57_H	ORF3a	57	SRR13295814	25563	G	T	0,999529	2020-08-27	United States
ORF8_65_V	ORF8	65	SRR13295814	28087	C	T	0,958991	2020-08-27	United States
N_363_L	N	363	SRR13295814	29360	T	C	0,899394	2020-08-27	United States
ORF1ab_265_I	ORF1ab	265	SRR13295815	1059	C	T	1	2020-08-27	United States
ORF1ab_314_L	ORF1ab	314	SRR13295815	14408	C	T	1	2020-08-27	United States
ORF1ab_1099_F	ORF1ab	1099	SRR13295815	16762	C	T	0,991889	2020-08-27	United States
ORF1ab_2432_I	ORF1ab	2432	SRR13295815	20762	C	T	1	2020-08-27	United States
S_614_G	S	614	SRR13295815	23403	A	G	0,999459	2020-08-27	United States
ORF3a_57_H	ORF3a	57	SRR13295815	25563	G	T	0,999115	2020-08-27	United States
N_205_I	N	205	SRR13295815	28887	C	T	0,998876	2020-08-27	United States
N_327_L	N	327	SRR13295815	29253	C	T	0,46581	2020-08-27	United States
ORF1ab_265_I	ORF1ab	265	SRR13295816	1059	C	T	0,999718	2020-08-27	United States
ORF1ab_314_L	ORF1ab	314	SRR13295816	14408	C	T	1	2020-08-27	United States
ORF1ab_1014_V	ORF1ab	1014	SRR13295816	16508	G	T	0,093414	2020-08-27	United States
ORF1ab_1099_F	ORF1ab	1099	SRR13295816	16762	C	T	0,995169	2020-08-27	United States
ORF1ab_2432_I	ORF1ab	2432	SRR13295816	20762	C	T	1	2020-08-27	United States
ORF1ab_2485_C	ORF1ab	2485	SRR13295816	20922	G	T	0,0709631	2020-08-27	United States
S_614_G	S	614	SRR13295816	23403	A	G	1	2020-08-27	United States
ORF3a_57_H	ORF3a	57	SRR13295816	25563	G	T	0,999702	2020-08-27	United States
N_205_I	N	205	SRR13295816	28887	C	T	0,994012	2020-08-27	United States
ORF1ab_265_I	ORF1ab	265	SRR13295817	1059	C	T	1	2020-08-27	United States
ORF1ab_2071_F	ORF1ab	2071	SRR13295817	6476	G	T	0,968553	2020-08-27	United States
ORF1ab_2144_NA	ORF1ab	2144	SRR13295817	6696	C	+T	0,0565042	2020-08-27	United States
ORF1ab_2744_G	ORF1ab	2744	SRR13295817	8495	T	G	0,996078	2020-08-27	United States
ORF1ab_3142_T	ORF1ab	3142	SRR13295817	9690	T	C	0,999031	2020-08-27	United States
ORF1ab_3352_F	ORF1ab	3352	SRR13295817	10319	C	T	0,999425	2020-08-27	United States
ORF1ab_188_Q	ORF1ab	188	SRR13295817	14030	G	A	0,999494	2020-08-27	United States
ORF1ab_314_L	ORF1ab	314	SRR13295817	14408	C	T	1	2020-08-27	United States
ORF1ab_833_NA	ORF1ab	833	SRR13295817	15965	G	+T	0,0731832	2020-08-27	United States
ORF1ab_1653_D	ORF1ab	1653	SRR13295817	18424	A	G	0,998251	2020-08-27	United States
ORF1ab_2613_C	ORF1ab	2613	SRR13295817	21304	C	T	0,99	2020-08-27	United States
S_614_G	S	614	SRR13295817	23403	A	G	1	2020-08-27	United States
ORF3a_57_H	ORF3a	57	SRR13295817	25563	G	T	0,999515	2020-08-27	United States
ORF3a_172_V	ORF3a	172	SRR13295817	25907	G	T	0,991228	2020-08-27	United States
ORF6_4_F	ORF6	4	SRR13295817	27211	C	T	0,997696	2020-08-27	United States
ORF6_61_Y	ORF6	61	SRR13295817	27382	G	T	0,998588	2020-08-27	United States
ORF8_24_L	ORF8	24	SRR13295817	27964	C	T	1	2020-08-27	United States
N_67_S	N	67	SRR13295817	28472	C	T	0,999057	2020-08-27	United States
N_199_L	N	199	SRR13295817	28869	C	T	0,997122	2020-08-27	United States
N_377_G	N	377	SRR13295817	29403	A	G	0,996749	2020-08-27	United States
ORF1ab_265_I	ORF1ab	265	SRR13295819	1059	C	T	1	2020-08-27	United States
ORF1ab_2744_G	ORF1ab	2744	SRR13295819	8495	T	G	0,99902	2020-08-27	United States
ORF1ab_3142_T	ORF1ab	3142	SRR13295819	9690	T	C	0,999477	2020-08-27	United States
ORF1ab_3352_F	ORF1ab	3352	SRR13295819	10319	C	T	1	2020-08-27	United States
ORF1ab_314_L	ORF1ab	314	SRR13295819	14408	C	T	1	2020-08-27	United States
ORF1ab_1653_D	ORF1ab	1653	SRR13295819	18424	A	G	1	2020-08-27	United States
ORF1ab_2613_C	ORF1ab	2613	SRR13295819	21304	C	T	1	2020-08-27	United States
S_614_G	S	614	SRR13295819	23403	A	G	1	2020-08-27	United States
ORF3a_57_H	ORF3a	57	SRR13295819	25563	G	T	1	2020-08-27	United States
ORF3a_172_V	ORF3a	172	SRR13295819	25907	G	T	0,996296	2020-08-27	United States
ORF8_24_L	ORF8	24	SRR13295819	27964	C	T	0,999072	2020-08-27	United States
N_67_S	N	67	SRR13295819	28472	C	T	1	2020-08-27	United States
N_199_L	N	199	SRR13295819	28869	C	T	1	2020-08-27	United States
N_377_G	N	377	SRR13295819	29403	A	G	1	2020-08-27	United States
ORF1ab_265_I	ORF1ab	265	SRR13295821	1059	C	T	0,999484	2020-08-27	United States
ORF1ab_804_S	ORF1ab	804	SRR13295821	2675	C	T	1	2020-08-27	United States
ORF1ab_2667_C	ORF1ab	2667	SRR13295821	8264	G	T	0,991379	2020-08-27	United States
ORF1ab_3352_F	ORF1ab	3352	SRR13295821	10319	C	T	1	2020-08-27	United States
ORF1ab_4241_I	ORF1ab	4241	SRR13295821	12988	G	T	0,120092	2020-08-27	United States
ORF1ab_314_L	ORF1ab	314	SRR13295821	14408	C	T	0,998778	2020-08-27	United States
ORF1ab_1653_D	ORF1ab	1653	SRR13295821	18424	A	G	0,999476	2020-08-27	United States
ORF1ab_2613_C	ORF1ab	2613	SRR13295821	21304	C	T	0,998331	2020-08-27	United States
S_181_R	S	181	SRR13295821	22103	G	A	1	2020-08-27	United States
S_614_G	S	614	SRR13295821	23403	A	G	0,999529	2020-08-27	United States
ORF3a_57_H	ORF3a	57	SRR13295821	25563	G	T	0,999383	2020-08-27	United States
ORF3a_172_V	ORF3a	172	SRR13295821	25907	G	T	0,973563	2020-08-27	United States
ORF3a_223_I	ORF3a	223	SRR13295821	26060	C	T	0,999245	2020-08-27	United States
M_185_H	M	185	SRR13295821	27077	G	T	0,999531	2020-08-27	United States
ORF8_24_L	ORF8	24	SRR13295821	27964	C	T	1	2020-08-27	United States
N_67_S	N	67	SRR13295821	28472	C	T	0,998472	2020-08-27	United States
N_199_L	N	199	SRR13295821	28869	C	T	1	2020-08-27	United States
ORF1ab_265_I	ORF1ab	265	SRR13297082	1059	C	T	1	2020-10-12	United States
ORF1ab_978_G	ORF1ab	978	SRR13297082	3198	A	G	0,410769	2020-10-12	United States
ORF1ab_2606_I	ORF1ab	2606	SRR13297082	8083	G	A	0,401324	2020-10-12	United States
ORF1ab_3352_F	ORF1ab	3352	SRR13297082	10319	C	T	0,405878	2020-10-12	United States
ORF1ab_314_L	ORF1ab	314	SRR13297082	14408	C	T	1	2020-10-12	United States
ORF1ab_1653_D	ORF1ab	1653	SRR13297082	18424	A	G	0,349652	2020-10-12	United States
S_614_G	S	614	SRR13297082	23403	A	G	0,997844	2020-10-12	United States
ORF3a_57_H	ORF3a	57	SRR13297082	25563	G	T	0,999338	2020-10-12	United States
ORF3a_65_F	ORF3a	65	SRR13297082	25585	C	T	0,400131	2020-10-12	United States
ORF3a_172_V	ORF3a	172	SRR13297082	25907	G	T	0,513736	2020-10-12	United States
E_62_F	E	62	SRR13297082	26428	G	T	0,057929	2020-10-12	United States
ORF8_24_L	ORF8	24	SRR13297082	27964	C	T	0,76378	2020-10-12	United States
N_67_S	N	67	SRR13297082	28472	C	T	0,429738	2020-10-12	United States
N_183_Y	N	183	SRR13297082	28821	C	A	0,502773	2020-10-12	United States
N_199_L	N	199	SRR13297082	28869	C	T	0,54334	2020-10-12	United States
ORF1ab_265_I	ORF1ab	265	SRR13297084	1059	C	T	0,690124	2020-10-22	United States
ORF1ab_665_I	ORF1ab	665	SRR13297084	2258	G	A	0,610169	2020-10-22	United States
ORF1ab_1921_S	ORF1ab	1921	SRR13297084	6026	C	T	0,496413	2020-10-22	United States
ORF1ab_2059_R	ORF1ab	2059	SRR13297084	6441	A	G	0,23603	2020-10-22	United States
ORF1ab_3204_H	ORF1ab	3204	SRR13297084	9875	T	C	0,655087	2020-10-22	United States
ORF1ab_85_L	ORF1ab	85	SRR13297084	13721	C	T	0,204194	2020-10-22	United States
ORF1ab_314_L	ORF1ab	314	SRR13297084	14408	C	T	1	2020-10-22	United States
ORF1ab_2172_NA	ORF1ab	2172	SRR13297084	19983	C	+T	0,103448	2020-10-22	United States
S_614_G	S	614	SRR13297084	23403	A	G	0,998884	2020-10-22	United States
ORF3a_57_H	ORF3a	57	SRR13297084	25563	G	T	0,710649	2020-10-22	United States
E_62_F	E	62	SRR13297084	26428	G	T	0,0560669	2020-10-22	United States
N_183_Y	N	183	SRR13297084	28821	C	A	0,758621	2020-10-22	United States
N_194_L	N	194	SRR13297084	28854	C	T	0,253165	2020-10-22	United States
ORF1ab_265_I	ORF1ab	265	SRR13297093	1059	C	T	0,999538	2020-09-25	United States
ORF1ab_978_G	ORF1ab	978	SRR13297093	3198	A	G	0,131704	2020-09-25	United States
ORF1ab_2606_I	ORF1ab	2606	SRR13297093	8083	G	A	0,120695	2020-09-25	United States
ORF1ab_3352_F	ORF1ab	3352	SRR13297093	10319	C	T	0,111474	2020-09-25	United States
ORF1ab_314_L	ORF1ab	314	SRR13297093	14408	C	T	1	2020-09-25	United States
ORF1ab_505_F	ORF1ab	505	SRR13297093	14980	C	T	0,057377	2020-09-25	United States
ORF1ab_1653_D	ORF1ab	1653	SRR13297093	18424	A	G	0,111025	2020-09-25	United States
ORF1ab_2172_NA	ORF1ab	2172	SRR13297093	19983	C	+T	0,211009	2020-09-25	United States
S_614_G	S	614	SRR13297093	23403	A	G	0,999694	2020-09-25	United States
ORF3a_57_H	ORF3a	57	SRR13297093	25563	G	T	0,999556	2020-09-25	United States
ORF3a_65_F	ORF3a	65	SRR13297093	25585	C	T	0,100357	2020-09-25	United States
ORF3a_172_V	ORF3a	172	SRR13297093	25907	G	T	0,144869	2020-09-25	United States
E_62_F	E	62	SRR13297093	26428	G	T	0,0755814	2020-09-25	United States
N_67_S	N	67	SRR13297093	28472	C	T	0,1389	2020-09-25	United States
N_168_Q	N	168	SRR13297093	28776	C	A	0,0552239	2020-09-25	United States
N_183_Y	N	183	SRR13297093	28821	C	A	0,855655	2020-09-25	United States
N_199_L	N	199	SRR13297093	28869	C	T	0,150685	2020-09-25	United States
N_219_F	N	219	SRR13297093	28928	C	T	0,0781528	2020-09-25	United States
N_220_NA	N	220	SRR13297093	28933	T	+G	0,0505451	2020-09-25	United States
N_222_M	N	222	SRR13297093	28937	C	A	0,0533597	2020-09-25	United States
N_235_Y	N	235	SRR13297093	28977	C	A	0,0610329	2020-09-25	United States
ORF1ab_265_I	ORF1ab	265	SRR13297099	1059	C	T	0,960484	2020-08-28	United States
ORF1ab_644_NA	ORF1ab	644	SRR13297099	2197	C	-G	0,0725806	2020-08-28	United States
ORF1ab_665_I	ORF1ab	665	SRR13297099	2258	G	A	0,135135	2020-08-28	United States
ORF1ab_3204_H	ORF1ab	3204	SRR13297099	9875	T	C	0,0645793	2020-08-28	United States
ORF1ab_314_L	ORF1ab	314	SRR13297099	14408	C	T	0,99794	2020-08-28	United States
ORF1ab_505_F	ORF1ab	505	SRR13297099	14980	C	T	0,0560093	2020-08-28	United States
S_614_G	S	614	SRR13297099	23403	A	G	0,998326	2020-08-28	United States
ORF3a_57_H	ORF3a	57	SRR13297099	25563	G	T	0,976613	2020-08-28	United States
E_62_F	E	62	SRR13297099	26428	G	T	0,0948093	2020-08-28	United States
N_183_Y	N	183	SRR13297099	28821	C	A	0,974874	2020-08-28	United States
N_244_K	N	244	SRR13297099	29003	C	A	0,0646067	2020-08-28	United States
ORF1ab_150_V	ORF1ab	150	SRR13297102	714	G	T	0,179142	2020-10-17	United States
ORF1ab_265_I	ORF1ab	265	SRR13297102	1059	C	T	0,84399	2020-10-17	United States
ORF1ab_669_N	ORF1ab	669	SRR13297102	2272	G	T	0,349558	2020-10-17	United States
ORF1ab_3076_Y	ORF1ab	3076	SRR13297102	9491	C	T	0,413203	2020-10-17	United States
ORF1ab_3548_V	ORF1ab	3548	SRR13297102	10908	C	T	0,177511	2020-10-17	United States
ORF1ab_314_L	ORF1ab	314	SRR13297102	14408	C	T	0,999146	2020-10-17	United States
ORF1ab_1525_S	ORF1ab	1525	SRR13297102	18040	G	T	0,158188	2020-10-17	United States
S_614_G	S	614	SRR13297102	23403	A	G	0,999186	2020-10-17	United States
ORF3a_57_H	ORF3a	57	SRR13297102	25563	G	T	0,862338	2020-10-17	United States
ORF3a_131_C	ORF3a	131	SRR13297102	25785	G	T	0,262454	2020-10-17	United States
ORF3a_175_I	ORF3a	175	SRR13297102	25916	C	T	0,274827	2020-10-17	United States
E_62_F	E	62	SRR13297102	26428	G	T	0,0568455	2020-10-17	United States
M_70_F	M	70	SRR13297102	26730	G	T	0,203226	2020-10-17	United States
N_183_Y	N	183	SRR13297102	28821	C	A	0,799172	2020-10-17	United States
N_203_K	N	203	SRR13297102	28881	G	A	0,0793269	2020-10-17	United States
N_204_R	N	204	SRR13297102	28883	G	C	0,0795181	2020-10-17	United States
N_219_F	N	219	SRR13297102	28928	C	T	0,084058	2020-10-17	United States
N_222_M	N	222	SRR13297102	28937	C	A	0,0584416	2020-10-17	United States
ORF1ab_265_I	ORF1ab	265	SRR13297105	1059	C	T	0,872251	2020-10-12	United States
ORF1ab_314_L	ORF1ab	314	SRR13297105	14408	C	T	0,997859	2020-10-12	United States
S_76_I	S	76	SRR13297105	21789	C	T	0,179305	2020-10-12	United States
S_373_A	S	373	SRR13297105	22679	T	G	0,158884	2020-10-12	United States
S_614_G	S	614	SRR13297105	23403	A	G	0,999019	2020-10-12	United States
ORF3a_57_H	ORF3a	57	SRR13297105	25563	G	T	0,87092	2020-10-12	United States
E_62_F	E	62	SRR13297105	26428	G	T	0,0700389	2020-10-12	United States
N_183_P	N	183	SRR13297105	28820	T	C	0,0548246	2020-10-12	United States
N_183_Y	N	183	SRR13297105	28821	C	A	0,817778	2020-10-12	United States
N_194_L	N	194	SRR13297105	28854	C	T	0,205195	2020-10-12	United States
ORF1ab_265_I	ORF1ab	265	SRR13297117	1059	C	T	0,195949	2020-08-18	United States
ORF1ab_2273_F	ORF1ab	2273	SRR13297117	7083	C	T	0,899219	2020-08-18	United States
ORF1ab_314_L	ORF1ab	314	SRR13297117	14408	C	T	0,997796	2020-08-18	United States
S_614_G	S	614	SRR13297117	23403	A	G	0,999071	2020-08-18	United States
S_623_V	S	623	SRR13297117	23430	C	T	0,714902	2020-08-18	United States
ORF3a_57_H	ORF3a	57	SRR13297117	25563	G	T	0,275026	2020-08-18	United States
ORF8_25_NA	ORF8	25	SRR13297117	27967	G	-TA	0,618182	2020-08-18	United States
N_183_Y	N	183	SRR13297117	28821	C	A	0,149688	2020-08-18	United States
N_203_K	N	203	SRR13297117	28881	G	A	0,737913	2020-08-18	United States
N_204_R	N	204	SRR13297117	28883	G	C	0,73758	2020-08-18	United States
ORF1ab_265_I	ORF1ab	265	SRR13297120	1059	C	T	1	2020-10-29	United States
ORF1ab_2144_NA	ORF1ab	2144	SRR13297120	6696	C	+T	0,0532382	2020-10-29	United States
ORF1ab_2361_K	ORF1ab	2361	SRR13297120	7348	T	A	1	2020-10-29	United States
ORF1ab_2606_I	ORF1ab	2606	SRR13297120	8083	G	A	0,999367	2020-10-29	United States
ORF1ab_3352_F	ORF1ab	3352	SRR13297120	10319	C	T	0,998264	2020-10-29	United States
ORF1ab_3603_NA	ORF1ab	3603	SRR13297120	11074	C	+T	0,0860927	2020-10-29	United States
ORF1ab_3606_NA	ORF1ab	3606	SRR13297120	11082	T	-G	0,0780749	2020-10-29	United States
ORF1ab_3606_F	ORF1ab	3606	SRR13297120	11083	G	T	0,999516	2020-10-29	United States
ORF1ab_4285_V	ORF1ab	4285	SRR13297120	13119	C	T	0,999614	2020-10-29	United States
ORF1ab_314_L	ORF1ab	314	SRR13297120	14408	C	T	0,997662	2020-10-29	United States
ORF1ab_1555_I	ORF1ab	1555	SRR13297120	18131	C	T	1	2020-10-29	United States
ORF1ab_1653_D	ORF1ab	1653	SRR13297120	18424	A	G	1	2020-10-29	United States
S_614_G	S	614	SRR13297120	23403	A	G	0,998117	2020-10-29	United States
ORF3a_57_H	ORF3a	57	SRR13297120	25563	G	T	0,998806	2020-10-29	United States
ORF3a_172_V	ORF3a	172	SRR13297120	25907	G	T	0,995614	2020-10-29	United States
ORF8_24_L	ORF8	24	SRR13297120	27964	C	T	1	2020-10-29	United States
N_67_S	N	67	SRR13297120	28472	C	T	0,995146	2020-10-29	United States
N_199_L	N	199	SRR13297120	28869	C	T	1	2020-10-29	United States
ORF1ab_2144_NA	ORF1ab	2144	SRR13297121	6696	C	+T	0,12344	2020-10-30	United States
ORF1ab_3539_I	ORF1ab	3539	SRR13297121	10882	G	T	1	2020-10-30	United States
ORF1ab_314_L	ORF1ab	314	SRR13297121	14408	C	T	1	2020-10-30	United States
ORF1ab_833_NA	ORF1ab	833	SRR13297121	15965	G	+T	0,0669274	2020-10-30	United States
ORF1ab_1522_N	ORF1ab	1522	SRR13297121	18032	C	A	0,997612	2020-10-30	United States
ORF1ab_1681_F	ORF1ab	1681	SRR13297121	18508	C	T	0,998534	2020-10-30	United States
ORF1ab_2172_NA	ORF1ab	2172	SRR13297121	19983	C	+T	0,0513552	2020-10-30	United States
ORF1ab_2244_H	ORF1ab	2244	SRR13297121	20197	T	C	0,979239	2020-10-30	United States
ORF1ab_2259_L	ORF1ab	2259	SRR13297121	20243	A	T	0,914498	2020-10-30	United States
S_614_G	S	614	SRR13297121	23403	A	G	0,998483	2020-10-30	United States
M_7_N	M	7	SRR13297121	26542	C	A	0,0576923	2020-10-30	United States
N_194_L	N	194	SRR13297121	28854	C	T	0,993333	2020-10-30	United States
N_260_NA	N	260	SRR13297121	29051	C	+A	0,0816195	2020-10-30	United States
ORF1ab_265_I	ORF1ab	265	SRR13297122	1059	C	T	0,997409	2020-10-26	United States
ORF1ab_2144_NA	ORF1ab	2144	SRR13297122	6696	C	+T	0,102207	2020-10-26	United States
ORF1ab_2361_K	ORF1ab	2361	SRR13297122	7348	T	A	1	2020-10-26	United States
ORF1ab_2606_I	ORF1ab	2606	SRR13297122	8083	G	A	0,999643	2020-10-26	United States
ORF1ab_3352_F	ORF1ab	3352	SRR13297122	10319	C	T	1	2020-10-26	United States
ORF1ab_3603_NA	ORF1ab	3603	SRR13297122	11074	C	+T	0,0829851	2020-10-26	United States
ORF1ab_3606_NA	ORF1ab	3606	SRR13297122	11082	T	-G	0,0672854	2020-10-26	United States
ORF1ab_3606_F	ORF1ab	3606	SRR13297122	11083	G	T	0,999479	2020-10-26	United States
ORF1ab_4285_V	ORF1ab	4285	SRR13297122	13119	C	T	0,998926	2020-10-26	United States
ORF1ab_314_L	ORF1ab	314	SRR13297122	14408	C	T	1	2020-10-26	United States
ORF1ab_833_NA	ORF1ab	833	SRR13297122	15965	G	+T	0,0724403	2020-10-26	United States
ORF1ab_1555_I	ORF1ab	1555	SRR13297122	18131	C	T	1	2020-10-26	United States
ORF1ab_1653_D	ORF1ab	1653	SRR13297122	18424	A	G	0,999605	2020-10-26	United States
ORF1ab_2613_C	ORF1ab	2613	SRR13297122	21304	C	T	1	2020-10-26	United States
S_614_G	S	614	SRR13297122	23403	A	G	0,999584	2020-10-26	United States
ORF3a_57_H	ORF3a	57	SRR13297122	25563	G	T	0,998706	2020-10-26	United States
ORF3a_172_V	ORF3a	172	SRR13297122	25907	G	T	0,990816	2020-10-26	United States
M_7_N	M	7	SRR13297122	26542	C	A	0,0509165	2020-10-26	United States
ORF8_24_L	ORF8	24	SRR13297122	27964	C	T	0,992157	2020-10-26	United States
N_67_S	N	67	SRR13297122	28472	C	T	1	2020-10-26	United States
N_199_L	N	199	SRR13297122	28869	C	T	1	2020-10-26	United States
N_260_NA	N	260	SRR13297122	29051	C	+A	0,0714286	2020-10-26	United States
ORF1ab_265_I	ORF1ab	265	SRR13297123	1059	C	T	1	2020-09-10	United States
ORF1ab_3995_V	ORF1ab	3995	SRR13297123	12249	C	T	0,990476	2020-09-10	United States
ORF1ab_314_L	ORF1ab	314	SRR13297123	14408	C	T	0,998391	2020-09-10	United States
S_614_G	S	614	SRR13297123	23403	A	G	0,998527	2020-09-10	United States
ORF3a_57_H	ORF3a	57	SRR13297123	25563	G	T	0,999311	2020-09-10	United States
ORF3a_122_NA	ORF3a	122	SRR13297123	25757	G	+AAT	0,914395	2020-09-10	United States
N_183_Y	N	183	SRR13297123	28821	C	A	1	2020-09-10	United States
ORF1ab_265_I	ORF1ab	265	SRR13297124	1059	C	T	0,998004	2020-08-24	United States
ORF1ab_1583_F	ORF1ab	1583	SRR13297124	5012	G	T	0,843483	2020-08-24	United States
ORF1ab_314_L	ORF1ab	314	SRR13297124	14408	C	T	1	2020-08-24	United States
S_446_V	S	446	SRR13297124	22899	G	T	0,0530303	2020-08-24	United States
S_614_G	S	614	SRR13297124	23403	A	G	0,998367	2020-08-24	United States
ORF3a_57_H	ORF3a	57	SRR13297124	25563	G	T	0,999057	2020-08-24	United States
ORF3a_86_F	ORF3a	86	SRR13297124	25650	G	T	0,951253	2020-08-24	United States
N_190_R	N	190	SRR13297124	28843	T	G	1	2020-08-24	United States
ORF1ab_265_I	ORF1ab	265	SRR13297125	1059	C	T	0,9968	2020-10-28	United States
ORF1ab_2144_NA	ORF1ab	2144	SRR13297125	6696	C	+T	0,180271	2020-10-28	United States
ORF1ab_2361_K	ORF1ab	2361	SRR13297125	7348	T	A	1	2020-10-28	United States
ORF1ab_2606_I	ORF1ab	2606	SRR13297125	8083	G	A	0,997529	2020-10-28	United States
ORF1ab_3352_F	ORF1ab	3352	SRR13297125	10319	C	T	0,999255	2020-10-28	United States
ORF1ab_3452_NA	ORF1ab	3452	SRR13297125	10619	C	+A	0,0522675	2020-10-28	United States
ORF1ab_3603_NA	ORF1ab	3603	SRR13297125	11074	C	+T	0,0831432	2020-10-28	United States
ORF1ab_3606_NA	ORF1ab	3606	SRR13297125	11082	T	-G	0,0795678	2020-10-28	United States
ORF1ab_3606_F	ORF1ab	3606	SRR13297125	11083	G	T	0,999555	2020-10-28	United States
ORF1ab_3849_NA	ORF1ab	3849	SRR13297125	11812	C	+A	0,0565185	2020-10-28	United States
ORF1ab_4285_V	ORF1ab	4285	SRR13297125	13119	C	T	0,999636	2020-10-28	United States
ORF1ab_314_L	ORF1ab	314	SRR13297125	14408	C	T	0,997911	2020-10-28	United States
ORF1ab_833_NA	ORF1ab	833	SRR13297125	15965	G	+T	0,0989873	2020-10-28	United States
ORF1ab_1555_I	ORF1ab	1555	SRR13297125	18131	C	T	1	2020-10-28	United States
ORF1ab_1634_NA	ORF1ab	1634	SRR13297125	18368	G	+T	0,053997	2020-10-28	United States
ORF1ab_1653_D	ORF1ab	1653	SRR13297125	18424	A	G	0,999346	2020-10-28	United States
ORF1ab_2613_C	ORF1ab	2613	SRR13297125	21304	C	T	1	2020-10-28	United States
S_614_G	S	614	SRR13297125	23403	A	G	0,999298	2020-10-28	United States
ORF3a_57_H	ORF3a	57	SRR13297125	25563	G	T	0,998994	2020-10-28	United States
ORF3a_135_NA	ORF3a	135	SRR13297125	25797	C	+A	0,0508749	2020-10-28	United States
ORF3a_172_V	ORF3a	172	SRR13297125	25907	G	T	0,991182	2020-10-28	United States
ORF8_24_L	ORF8	24	SRR13297125	27964	C	T	1	2020-10-28	United States
ORF8_107_NA	ORF8	107	SRR13297125	28214	C	+T	0,0536447	2020-10-28	United States
N_67_S	N	67	SRR13297125	28472	C	T	1	2020-10-28	United States
N_199_L	N	199	SRR13297125	28869	C	T	0,990196	2020-10-28	United States
N_260_NA	N	260	SRR13297125	29051	C	+A	0,123138	2020-10-28	United States
ORF1ab_84_NA	ORF1ab	84	SRR13297126	515	G	-TTA	0,948081	2020-09-14	United States
ORF1ab_903_V	ORF1ab	903	SRR13297126	2973	C	T	1	2020-09-14	United States
ORF1ab_3371_S	ORF1ab	3371	SRR13297126	10376	C	T	0,997835	2020-09-14	United States
ORF1ab_314_L	ORF1ab	314	SRR13297126	14408	C	T	1	2020-09-14	United States
S_614_G	S	614	SRR13297126	23403	A	G	0,999702	2020-09-14	United States
N_203_K	N	203	SRR13297126	28881	G	A	1	2020-09-14	United States
N_204_R	N	204	SRR13297126	28883	G	C	1	2020-09-14	United States
ORF1ab_290_N	ORF1ab	290	SRR13297127	1135	G	T	0,997396	2020-09-08	United States
ORF1ab_1201_L	ORF1ab	1201	SRR13297127	3867	A	T	0,981797	2020-09-08	United States
ORF1ab_1862_L	ORF1ab	1862	SRR13297127	5850	C	T	0,679177	2020-09-08	United States
ORF1ab_2648_I	ORF1ab	2648	SRR13297127	8208	C	T	0,971149	2020-09-08	United States
ORF1ab_3459_M	ORF1ab	3459	SRR13297127	10641	C	T	0,984887	2020-09-08	United States
ORF1ab_314_L	ORF1ab	314	SRR13297127	14408	C	T	1	2020-09-08	United States
S_614_G	S	614	SRR13297127	23403	A	G	0,998343	2020-09-08	United States
S_1163_V	S	1163	SRR13297127	25050	A	T	0,961172	2020-09-08	United States
ORF3a_199_Y	ORF3a	199	SRR13297127	25987	G	T	0,975586	2020-09-08	United States
N_13_S	N	13	SRR13297127	28310	C	T	0,988512	2020-09-08	United States
N_194_L	N	194	SRR13297127	28854	C	T	0,997403	2020-09-08	United States
ORF1ab_265_I	ORF1ab	265	SRR13297128	1059	C	T	0,998382	2020-05-27	United States
ORF1ab_314_L	ORF1ab	314	SRR13297128	14408	C	T	0,999242	2020-05-27	United States
S_614_G	S	614	SRR13297128	23403	A	G	0,998606	2020-05-27	United States
ORF3a_57_H	ORF3a	57	SRR13297128	25563	G	T	1	2020-05-27	United States
N_183_Y	N	183	SRR13297128	28821	C	A	1	2020-05-27	United States
ORF1ab_265_I	ORF1ab	265	SRR13297130	1059	C	T	1	2020-11-03	United States
ORF1ab_2361_K	ORF1ab	2361	SRR13297130	7348	T	A	0,993865	2020-11-03	United States
ORF1ab_2606_I	ORF1ab	2606	SRR13297130	8083	G	A	0,996479	2020-11-03	United States
ORF1ab_3352_F	ORF1ab	3352	SRR13297130	10319	C	T	0,99763	2020-11-03	United States
ORF1ab_3603_NA	ORF1ab	3603	SRR13297130	11074	C	+T	0,102059	2020-11-03	United States
ORF1ab_3606_NA	ORF1ab	3606	SRR13297130	11082	T	-G	0,0669208	2020-11-03	United States
ORF1ab_3606_F	ORF1ab	3606	SRR13297130	11083	G	T	0,998428	2020-11-03	United States
ORF1ab_4285_V	ORF1ab	4285	SRR13297130	13119	C	T	1	2020-11-03	United States
ORF1ab_314_L	ORF1ab	314	SRR13297130	14408	C	T	0,998938	2020-11-03	United States
ORF1ab_1555_I	ORF1ab	1555	SRR13297130	18131	C	T	0,998851	2020-11-03	United States
ORF1ab_1653_D	ORF1ab	1653	SRR13297130	18424	A	G	1	2020-11-03	United States
ORF1ab_2613_C	ORF1ab	2613	SRR13297130	21304	C	T	1	2020-11-03	United States
S_614_G	S	614	SRR13297130	23403	A	G	0,997687	2020-11-03	United States
ORF3a_57_H	ORF3a	57	SRR13297130	25563	G	T	1	2020-11-03	United States
ORF3a_172_V	ORF3a	172	SRR13297130	25907	G	T	0,964392	2020-11-03	United States
ORF8_24_L	ORF8	24	SRR13297130	27964	C	T	1	2020-11-03	United States
N_67_S	N	67	SRR13297130	28472	C	T	1	2020-11-03	United States
N_199_L	N	199	SRR13297130	28869	C	T	1	2020-11-03	United States
ORF1ab_265_I	ORF1ab	265	SRR13297131	1059	C	T	1	2020-10-29	United States
ORF1ab_2361_K	ORF1ab	2361	SRR13297131	7348	T	A	0,997312	2020-10-29	United States
ORF1ab_2606_I	ORF1ab	2606	SRR13297131	8083	G	A	0,99793	2020-10-29	United States
ORF1ab_3352_F	ORF1ab	3352	SRR13297131	10319	C	T	1	2020-10-29	United States
ORF1ab_3603_NA	ORF1ab	3603	SRR13297131	11074	C	+T	0,0984517	2020-10-29	United States
ORF1ab_3606_NA	ORF1ab	3606	SRR13297131	11082	T	-G	0,074707	2020-10-29	United States
ORF1ab_3606_F	ORF1ab	3606	SRR13297131	11083	G	T	1	2020-10-29	United States
ORF1ab_4285_V	ORF1ab	4285	SRR13297131	13119	C	T	0,998813	2020-10-29	United States
ORF1ab_314_L	ORF1ab	314	SRR13297131	14408	C	T	0,999553	2020-10-29	United States
ORF1ab_1555_I	ORF1ab	1555	SRR13297131	18131	C	T	0,999458	2020-10-29	United States
ORF1ab_1653_D	ORF1ab	1653	SRR13297131	18424	A	G	0,999037	2020-10-29	United States
ORF1ab_2613_C	ORF1ab	2613	SRR13297131	21304	C	T	1	2020-10-29	United States
S_614_G	S	614	SRR13297131	23403	A	G	0,998738	2020-10-29	United States
ORF3a_57_H	ORF3a	57	SRR13297131	25563	G	T	0,998129	2020-10-29	United States
ORF3a_172_V	ORF3a	172	SRR13297131	25907	G	T	0,990805	2020-10-29	United States
M_7_N	M	7	SRR13297131	26542	C	A	0,0692488	2020-10-29	United States
ORF8_24_L	ORF8	24	SRR13297131	27964	C	T	0,996558	2020-10-29	United States
N_67_S	N	67	SRR13297131	28472	C	T	1	2020-10-29	United States
N_199_L	N	199	SRR13297131	28869	C	T	1	2020-10-29	United States
ORF1ab_224_I	ORF1ab	224	SRR13297132	936	C	T	0,997965	2020-10-29	United States
ORF1ab_519_S	ORF1ab	519	SRR13297132	1820	G	A	0,996756	2020-10-29	United States
ORF1ab_693_V	ORF1ab	693	SRR13297132	2342	A	G	1	2020-10-29	United States
ORF1ab_998_H	ORF1ab	998	SRR13297132	3259	G	T	0,998839	2020-10-29	United States
ORF1ab_1786_S	ORF1ab	1786	SRR13297132	5621	C	T	0,582043	2020-10-29	United States
ORF1ab_3776_F	ORF1ab	3776	SRR13297132	11591	C	T	0,998582	2020-10-29	United States
ORF1ab_314_L	ORF1ab	314	SRR13297132	14408	C	T	1	2020-10-29	United States
ORF1ab_1219_S	ORF1ab	1219	SRR13297132	17122	G	T	0,999342	2020-10-29	United States
S_614_G	S	614	SRR13297132	23403	A	G	0,999429	2020-10-29	United States
S_1268_A	S	1268	SRR13297132	25365	T	C	1	2020-10-29	United States
ORF3a_226_G	ORF3a	226	SRR13297132	26069	A	G	0,99913	2020-10-29	United States
N_203_K	N	203	SRR13297132	28881	G	A	0,993631	2020-10-29	United States
N_204_R	N	204	SRR13297132	28883	G	C	1	2020-10-29	United States
ORF1ab_265_I	ORF1ab	265	SRR13297134	1059	C	T	1	2020-06-18	United States
ORF1ab_3023_V	ORF1ab	3023	SRR13297134	9333	C	T	1	2020-06-18	United States
ORF1ab_3602_NA	ORF1ab	3602	SRR13297134	11071	G	+TT	0,050308	2020-06-18	United States
ORF1ab_3602_NA	ORF1ab	3602	SRR13297134	11071	G	+T	0,189596	2020-06-18	United States
ORF1ab_3603_NA	ORF1ab	3603	SRR13297134	11073	T	-C	0,0961801	2020-06-18	United States
ORF1ab_3606_F	ORF1ab	3606	SRR13297134	11083	G	T	0,99912	2020-06-18	United States
ORF1ab_314_L	ORF1ab	314	SRR13297134	14408	C	T	0,999487	2020-06-18	United States
ORF1ab_1596_I	ORF1ab	1596	SRR13297134	18255	G	T	0,998124	2020-06-18	United States
S_142_S	S	142	SRR13297134	21986	G	A	0,992968	2020-06-18	United States
S_614_G	S	614	SRR13297134	23403	A	G	1	2020-06-18	United States
S_1219_C	S	1219	SRR13297134	25217	G	T	0,997101	2020-06-18	United States
ORF3a_57_H	ORF3a	57	SRR13297134	25563	G	T	0,998869	2020-06-18	United States
ORF1ab_265_I	ORF1ab	265	SRR13297135	1059	C	T	1	2020-11-03	United States
ORF1ab_978_G	ORF1ab	978	SRR13297135	3198	A	G	0,987603	2020-11-03	United States
ORF1ab_2606_I	ORF1ab	2606	SRR13297135	8083	G	A	0,998406	2020-11-03	United States
ORF1ab_3352_F	ORF1ab	3352	SRR13297135	10319	C	T	0,999157	2020-11-03	United States
ORF1ab_314_L	ORF1ab	314	SRR13297135	14408	C	T	0,998533	2020-11-03	United States
ORF1ab_1653_D	ORF1ab	1653	SRR13297135	18424	A	G	0,997041	2020-11-03	United States
ORF1ab_2613_S	ORF1ab	2613	SRR13297135	21304	C	A	1	2020-11-03	United States
ORF1ab_2613_H	ORF1ab	2613	SRR13297135	21305	G	A	1	2020-11-03	United States
S_614_G	S	614	SRR13297135	23403	A	G	0,999156	2020-11-03	United States
ORF3a_57_H	ORF3a	57	SRR13297135	25563	G	T	1	2020-11-03	United States
ORF3a_65_F	ORF3a	65	SRR13297135	25585	C	T	0,996486	2020-11-03	United States
ORF3a_172_V	ORF3a	172	SRR13297135	25907	G	T	0,986006	2020-11-03	United States
M_7_N	M	7	SRR13297135	26542	C	A	0,0603865	2020-11-03	United States
ORF8_24_L	ORF8	24	SRR13297135	27964	C	T	1	2020-11-03	United States
N_67_S	N	67	SRR13297135	28472	C	T	0,997419	2020-11-03	United States
N_199_L	N	199	SRR13297135	28869	C	T	1	2020-11-03	United States
ORF1ab_1036_N	ORF1ab	1036	SRR13297136	3371	G	A	0,998188	2020-11-04	United States
ORF1ab_3420_I	ORF1ab	3420	SRR13297136	10523	G	A	0,998569	2020-11-04	United States
ORF1ab_3620_V	ORF1ab	3620	SRR13297136	11124	C	T	0,998264	2020-11-04	United States
ORF1ab_3979_N	ORF1ab	3979	SRR13297136	12202	G	T	0,999235	2020-11-04	United States
ORF1ab_314_L	ORF1ab	314	SRR13297136	14408	C	T	0,998573	2020-11-04	United States
ORF1ab_1700_D	ORF1ab	1700	SRR13297136	18565	A	G	0,999302	2020-11-04	United States
S_614_G	S	614	SRR13297136	23403	A	G	0,998943	2020-11-04	United States
N_203_K	N	203	SRR13297136	28881	G	A	1	2020-11-04	United States
N_204_R	N	204	SRR13297136	28883	G	C	1	2020-11-04	United States
ORF1ab_1189_R	ORF1ab	1189	SRR13297137	3832	C	A	0,993576	2020-08-31	United States
ORF1ab_2144_NA	ORF1ab	2144	SRR13297137	6696	C	+T	0,0616421	2020-08-31	United States
ORF1ab_4189_H	ORF1ab	4189	SRR13297137	12832	G	T	0,998467	2020-08-31	United States
ORF1ab_314_L	ORF1ab	314	SRR13297137	14408	C	T	1	2020-08-31	United States
ORF1ab_833_NA	ORF1ab	833	SRR13297137	15965	G	+T	0,0701286	2020-08-31	United States
S_614_G	S	614	SRR13297137	23403	A	G	0,998521	2020-08-31	United States
ORF3a_54_S	ORF3a	54	SRR13297137	25552	G	T	0,0940843	2020-08-31	United States
ORF3a_57_H	ORF3a	57	SRR13297137	25563	G	T	0,99899	2020-08-31	United States
ORF8_8_R	ORF8	8	SRR13297137	27915	G	A	0,997768	2020-08-31	United States
ORF8_107_NA	ORF8	107	SRR13297137	28214	C	+T	0,0503497	2020-08-31	United States
ORF8_120_NA	ORF8	120	SRR13297137	28253	C	-A	0,99547	2020-08-31	United States
N_202_C	N	202	SRR13297137	28877	A	T	1	2020-08-31	United States
ORF1ab_86_F	ORF1ab	86	SRR13297138	521	G	T	1	2020-10-29	United States
ORF1ab_665_I	ORF1ab	665	SRR13297138	2258	G	A	0,907598	2020-10-29	United States
ORF1ab_2059_R	ORF1ab	2059	SRR13297138	6441	A	G	0,999559	2020-10-29	United States
ORF1ab_3204_H	ORF1ab	3204	SRR13297138	9875	T	C	1	2020-10-29	United States
ORF1ab_3606_F	ORF1ab	3606	SRR13297138	11083	G	T	0,249459	2020-10-29	United States
ORF1ab_314_L	ORF1ab	314	SRR13297138	14408	C	T	1	2020-10-29	United States
S_614_G	S	614	SRR13297138	23403	A	G	0,998579	2020-10-29	United States
N_194_L	N	194	SRR13297138	28854	C	T	1	2020-10-29	United States
ORF1ab_265_I	ORF1ab	265	SRR13297139	1059	C	T	1	2020-09-15	United States
ORF1ab_314_L	ORF1ab	314	SRR13297139	14408	C	T	0,998821	2020-09-15	United States
S_614_G	S	614	SRR13297139	23403	A	G	0,998073	2020-09-15	United States
ORF3a_57_H	ORF3a	57	SRR13297139	25563	G	T	1	2020-09-15	United States
ORF3a_122_NA	ORF3a	122	SRR13297139	25757	G	+AAT	0,930108	2020-09-15	United States
M_7_N	M	7	SRR13297139	26542	C	A	0,0610687	2020-09-15	United States
N_183_Y	N	183	SRR13297139	28821	C	A	1	2020-09-15	United States
ORF1ab_290_N	ORF1ab	290	SRR13297141	1135	G	T	0,988889	2020-09-08	United States
ORF1ab_1201_L	ORF1ab	1201	SRR13297141	3867	A	T	0,965426	2020-09-08	United States
ORF1ab_2648_I	ORF1ab	2648	SRR13297141	8208	C	T	0,965951	2020-09-08	United States
ORF1ab_3459_M	ORF1ab	3459	SRR13297141	10641	C	T	0,983051	2020-09-08	United States
ORF1ab_314_L	ORF1ab	314	SRR13297141	14408	C	T	1	2020-09-08	United States
ORF1ab_1137_I	ORF1ab	1137	SRR13297141	16877	C	T	0,0518251	2020-09-08	United States
S_614_G	S	614	SRR13297141	23403	A	G	1	2020-09-08	United States
S_1163_V	S	1163	SRR13297141	25050	A	T	0,964809	2020-09-08	United States
ORF3a_199_Y	ORF3a	199	SRR13297141	25987	G	T	0,979018	2020-09-08	United States
M_7_N	M	7	SRR13297141	26542	C	A	0,05	2020-09-08	United States
N_13_S	N	13	SRR13297141	28310	C	T	0,972546	2020-09-08	United States
N_194_L	N	194	SRR13297141	28854	C	T	0,991736	2020-09-08	United States
ORF1ab_265_I	ORF1ab	265	SRR13297143	1059	C	T	1	2020-10-29	United States
ORF1ab_2361_K	ORF1ab	2361	SRR13297143	7348	T	A	0,992611	2020-10-29	United States
ORF1ab_2606_I	ORF1ab	2606	SRR13297143	8083	G	A	0,999053	2020-10-29	United States
ORF1ab_3352_F	ORF1ab	3352	SRR13297143	10319	C	T	0,996173	2020-10-29	United States
ORF1ab_3603_NA	ORF1ab	3603	SRR13297143	11074	C	+T	0,0972166	2020-10-29	United States
ORF1ab_3606_NA	ORF1ab	3606	SRR13297143	11082	T	-G	0,0757636	2020-10-29	United States
ORF1ab_3606_F	ORF1ab	3606	SRR13297143	11083	G	T	0,99927	2020-10-29	United States
ORF1ab_4285_V	ORF1ab	4285	SRR13297143	13119	C	T	0,99894	2020-10-29	United States
ORF1ab_314_L	ORF1ab	314	SRR13297143	14408	C	T	1	2020-10-29	United States
ORF1ab_1555_I	ORF1ab	1555	SRR13297143	18131	C	T	1	2020-10-29	United States
ORF1ab_1653_D	ORF1ab	1653	SRR13297143	18424	A	G	1	2020-10-29	United States
S_614_G	S	614	SRR13297143	23403	A	G	0,998686	2020-10-29	United States
ORF3a_57_H	ORF3a	57	SRR13297143	25563	G	T	0,998613	2020-10-29	United States
ORF3a_172_V	ORF3a	172	SRR13297143	25907	G	T	0,998457	2020-10-29	United States
ORF8_24_L	ORF8	24	SRR13297143	27964	C	T	1	2020-10-29	United States
N_67_S	N	67	SRR13297143	28472	C	T	1	2020-10-29	United States
N_199_L	N	199	SRR13297143	28869	C	T	1	2020-10-29	United States
ORF1ab_484_I	ORF1ab	484	SRR13297144	1716	C	T	0,965055	2020-10-13	United States
ORF1ab_2581_C	ORF1ab	2581	SRR13297144	8006	G	T	0,332654	2020-10-13	United States
ORF1ab_2952_I	ORF1ab	2952	SRR13297144	9120	C	T	0,974922	2020-10-13	United States
ORF1ab_4189_H	ORF1ab	4189	SRR13297144	12832	G	T	0,953267	2020-10-13	United States
ORF1ab_314_L	ORF1ab	314	SRR13297144	14408	C	T	0,999102	2020-10-13	United States
S_138_Y	S	138	SRR13297144	21974	G	T	0,981055	2020-10-13	United States
S_614_G	S	614	SRR13297144	23403	A	G	0,999446	2020-10-13	United States
ORF3a_57_H	ORF3a	57	SRR13297144	25563	G	T	1	2020-10-13	United States
ORF8_8_R	ORF8	8	SRR13297144	27915	G	A	0,989247	2020-10-13	United States
ORF8_120_NA	ORF8	120	SRR13297144	28253	C	-A	0,964512	2020-10-13	United States
N_202_C	N	202	SRR13297144	28877	A	T	0,990196	2020-10-13	United States
ORF1ab_265_I	ORF1ab	265	SRR13297148	1059	C	T	1	2020-10-28	United States
ORF1ab_2361_K	ORF1ab	2361	SRR13297148	7348	T	A	1	2020-10-28	United States
ORF1ab_2606_I	ORF1ab	2606	SRR13297148	8083	G	A	0,999288	2020-10-28	United States
ORF1ab_3352_F	ORF1ab	3352	SRR13297148	10319	C	T	0,996258	2020-10-28	United States
ORF1ab_3603_NA	ORF1ab	3603	SRR13297148	11074	C	+T	0,0864005	2020-10-28	United States
ORF1ab_3606_NA	ORF1ab	3606	SRR13297148	11082	T	-G	0,0759186	2020-10-28	United States
ORF1ab_3606_F	ORF1ab	3606	SRR13297148	11083	G	T	1	2020-10-28	United States
ORF1ab_4285_V	ORF1ab	4285	SRR13297148	13119	C	T	0,999017	2020-10-28	United States
ORF1ab_314_L	ORF1ab	314	SRR13297148	14408	C	T	0,999137	2020-10-28	United States
ORF1ab_1555_I	ORF1ab	1555	SRR13297148	18131	C	T	0,999006	2020-10-28	United States
ORF1ab_1653_D	ORF1ab	1653	SRR13297148	18424	A	G	0,999593	2020-10-28	United States
S_614_G	S	614	SRR13297148	23403	A	G	0,999274	2020-10-28	United States
ORF3a_57_H	ORF3a	57	SRR13297148	25563	G	T	1	2020-10-28	United States
ORF3a_172_V	ORF3a	172	SRR13297148	25907	G	T	0,991859	2020-10-28	United States
ORF8_24_L	ORF8	24	SRR13297148	27964	C	T	1	2020-10-28	United States
N_67_S	N	67	SRR13297148	28472	C	T	0,995392	2020-10-28	United States
N_199_L	N	199	SRR13297148	28869	C	T	1	2020-10-28	United States
ORF1ab_265_I	ORF1ab	265	SRR13297150	1059	C	T	0,297808	2020-08-19	United States
ORF1ab_993_D	ORF1ab	993	SRR13297150	3243	G	A	0,332128	2020-08-19	United States
ORF1ab_3607_F	ORF1ab	3607	SRR13297150	11085	A	T	0,610778	2020-08-19	United States
ORF1ab_4189_H	ORF1ab	4189	SRR13297150	12832	G	T	0,53002	2020-08-19	United States
ORF1ab_314_L	ORF1ab	314	SRR13297150	14408	C	T	1	2020-08-19	United States
ORF1ab_1540_I	ORF1ab	1540	SRR13297150	18086	C	T	0,684697	2020-08-19	United States
S_446_V	S	446	SRR13297150	22899	G	T	0,0516206	2020-08-19	United States
S_614_G	S	614	SRR13297150	23403	A	G	0,999533	2020-08-19	United States
ORF3a_57_H	ORF3a	57	SRR13297150	25563	G	T	1	2020-08-19	United States
ORF3a_183_N	ORF3a	183	SRR13297150	25939	G	A	0,744206	2020-08-19	United States
ORF8_8_R	ORF8	8	SRR13297150	27915	G	A	0,897106	2020-08-19	United States
ORF8_120_NA	ORF8	120	SRR13297150	28253	C	-A	0,656168	2020-08-19	United States
N_183_Y	N	183	SRR13297150	28821	C	A	0,14	2020-08-19	United States
N_202_C	N	202	SRR13297150	28877	A	T	0,860819	2020-08-19	United States
N_377_Y	N	377	SRR13297150	29402	G	T	0,960526	2020-08-19	United States
ORF1ab_265_I	ORF1ab	265	SRR13297153	1059	C	T	1	2020-09-02	United States
ORF1ab_1583_F	ORF1ab	1583	SRR13297153	5012	G	T	0,735763	2020-09-02	United States
ORF1ab_314_L	ORF1ab	314	SRR13297153	14408	C	T	1	2020-09-02	United States
S_614_G	S	614	SRR13297153	23403	A	G	0,998449	2020-09-02	United States
ORF3a_57_H	ORF3a	57	SRR13297153	25563	G	T	0,998938	2020-09-02	United States
ORF3a_86_F	ORF3a	86	SRR13297153	25650	G	T	0,944363	2020-09-02	United States
N_190_R	N	190	SRR13297153	28843	T	G	0,985965	2020-09-02	United States
ORF1ab_265_I	ORF1ab	265	SRR13297155	1059	C	T	0,998188	2020-10-03	United States
ORF1ab_973_D	ORF1ab	973	SRR13297155	3184	A	C	0,943158	2020-10-03	United States
ORF1ab_1854_I	ORF1ab	1854	SRR13297155	5826	C	T	0,911205	2020-10-03	United States
ORF1ab_314_L	ORF1ab	314	SRR13297155	14408	C	T	1	2020-10-03	United States
S_522_S	S	522	SRR13297155	23126	G	T	0,84	2020-10-03	United States
S_614_G	S	614	SRR13297155	23403	A	G	0,999473	2020-10-03	United States
ORF3a_57_H	ORF3a	57	SRR13297155	25563	G	T	0,999609	2020-10-03	United States
ORF3a_122_NA	ORF3a	122	SRR13297155	25757	G	+AAT	0,884804	2020-10-03	United States
ORF8_65_V	ORF8	65	SRR13297155	28087	C	T	0,959459	2020-10-03	United States
N_183_Y	N	183	SRR13297155	28821	C	A	0,990385	2020-10-03	United States
ORF1ab_265_I	ORF1ab	265	SRR13297813	1059	C	T	0,999037	2020-03-16	United States
ORF1ab_2144_NA	ORF1ab	2144	SRR13297813	6696	C	+T	0,0518385	2020-03-16	United States
ORF1ab_314_L	ORF1ab	314	SRR13297813	14408	C	T	0,998688	2020-03-16	United States
S_614_G	S	614	SRR13297813	23403	A	G	0,997157	2020-03-16	United States
ORF3a_57_H	ORF3a	57	SRR13297813	25563	G	T	0,99322	2020-03-16	United States
ORF1ab_2144_NA	ORF1ab	2144	SRR13297814	6696	C	+T	0,064	2020-03-16	United States
ORF1ab_833_NA	ORF1ab	833	SRR13297814	15965	G	+T	0,0556805	2020-03-16	United States
ORF1ab_1427_L	ORF1ab	1427	SRR13297814	17747	C	T	0,979167	2020-03-16	United States
ORF1ab_1464_C	ORF1ab	1464	SRR13297814	17858	A	G	0,975255	2020-03-16	United States
ORF1ab_265_I	ORF1ab	265	SRR13297815	1059	C	T	1	2020-03-16	United States
ORF1ab_585_V	ORF1ab	585	SRR13297815	2018	A	G	0,998211	2020-03-16	United States
ORF1ab_314_L	ORF1ab	314	SRR13297815	14408	C	T	1	2020-03-16	United States
S_614_G	S	614	SRR13297815	23403	A	G	0,998492	2020-03-16	United States
ORF3a_57_H	ORF3a	57	SRR13297815	25563	G	T	0,992157	2020-03-16	United States
ORF1ab_2144_NA	ORF1ab	2144	SRR13297816	6696	C	+T	0,0772358	2020-03-16	United States
ORF1ab_2836_I	ORF1ab	2836	SRR13297816	8772	C	T	0,0609756	2020-03-16	United States
ORF1ab_833_NA	ORF1ab	833	SRR13297816	15965	G	+T	0,0539546	2020-03-16	United States
ORF1ab_1427_L	ORF1ab	1427	SRR13297816	17747	C	T	0,990315	2020-03-16	United States
ORF1ab_1464_C	ORF1ab	1464	SRR13297816	17858	A	G	0,990632	2020-03-16	United States
ORF1ab_2132_V	ORF1ab	2132	SRR13297816	19862	C	T	0,986207	2020-03-16	United States
E_66_H	E	66	SRR13297816	26440	A	C	0,112676	2020-03-16	United States
ORF1ab_2144_NA	ORF1ab	2144	SRR13297817	6696	C	+T	0,0688525	2020-03-17	United States
ORF1ab_1427_L	ORF1ab	1427	SRR13297817	17747	C	T	1	2020-03-17	United States
ORF1ab_1464_C	ORF1ab	1464	SRR13297817	17858	A	G	1	2020-03-17	United States
ORF1ab_1729_H	ORF1ab	1729	SRR13297817	18653	G	A	0,510591	2020-03-17	United States
S_71_F	S	71	SRR13297817	21774	C	T	1	2020-03-17	United States
ORF1ab_265_I	ORF1ab	265	SRR13297818	1059	C	T	1	2020-03-17	United States
ORF1ab_2144_NA	ORF1ab	2144	SRR13297818	6696	C	+T	0,0765009	2020-03-17	United States
ORF1ab_2832_T	ORF1ab	2832	SRR13297818	8759	G	A	0,48538	2020-03-17	United States
ORF1ab_3384_L	ORF1ab	3384	SRR13297818	10416	C	T	0,103333	2020-03-17	United States
ORF1ab_3615_T	ORF1ab	3615	SRR13297818	11108	G	A	0,194542	2020-03-17	United States
ORF1ab_314_L	ORF1ab	314	SRR13297818	14408	C	T	1	2020-03-17	United States
ORF1ab_353_Y	ORF1ab	353	SRR13297818	14524	C	T	0,198163	2020-03-17	United States
ORF1ab_1933_F	ORF1ab	1933	SRR13297818	19264	C	T	0,995844	2020-03-17	United States
S_614_G	S	614	SRR13297818	23403	A	G	1	2020-03-17	United States
ORF3a_57_H	ORF3a	57	SRR13297818	25563	G	T	0,999593	2020-03-17	United States
ORF1ab_2144_NA	ORF1ab	2144	SRR13297819	6696	C	+T	0,0712531	2020-03-16	United States
ORF1ab_3244_L	ORF1ab	3244	SRR13297819	9996	C	T	0,362903	2020-03-16	United States
ORF1ab_2585_S	ORF1ab	2585	SRR13297819	21220	G	T	0,694087	2020-03-16	United States
ORF1ab_555_V	ORF1ab	555	SRR13297820	1929	C	T	0,298371	2020-03-17	United States
ORF1ab_2015_NA	ORF1ab	2015	SRR13297820	6310	C	+A	0,0941176	2020-03-17	United States
ORF1ab_2016_K	ORF1ab	2016	SRR13297820	6312	C	A	0,665289	2020-03-17	United States
ORF1ab_2144_NA	ORF1ab	2144	SRR13297820	6696	C	+T	0,0538793	2020-03-17	United States
ORF1ab_2862_A	ORF1ab	2862	SRR13297820	8850	T	C	0,277228	2020-03-17	United States
ORF1ab_3603_NA	ORF1ab	3603	SRR13297820	11074	C	+T	0,0931818	2020-03-17	United States
ORF1ab_3606_F	ORF1ab	3606	SRR13297820	11083	G	T	0,658602	2020-03-17	United States
ORF1ab_88_V	ORF1ab	88	SRR13297820	13730	C	T	0,718478	2020-03-17	United States
ORF1ab_1427_L	ORF1ab	1427	SRR13297820	17747	C	T	0,24537	2020-03-17	United States
ORF1ab_1464_C	ORF1ab	1464	SRR13297820	17858	A	G	0,253333	2020-03-17	United States
ORF7b_40_NA	ORF7b	40	SRR13297820	27873	A	+T	0,216216	2020-03-17	United States
ORF7b_42_NA	ORF7b	42	SRR13297820	27879	C	-ACG	0,216216	2020-03-17	United States
N_13_L	N	13	SRR13297820	28311	C	T	0,748899	2020-03-17	United States
ORF1ab_314_L	ORF1ab	314	SRR13297821	14408	C	T	0,993103	2020-03-16	United States
S_614_G	S	614	SRR13297821	23403	A	G	0,982008	2020-03-16	United States
ORF1ab_2144_NA	ORF1ab	2144	SRR13297822	6696	C	+T	0,0623349	2020-03-16	United States
ORF1ab_833_NA	ORF1ab	833	SRR13297822	15965	G	+T	0,0505992	2020-03-16	United States
ORF1ab_1427_L	ORF1ab	1427	SRR13297822	17747	C	T	0,992958	2020-03-16	United States
ORF1ab_1464_C	ORF1ab	1464	SRR13297822	17858	A	G	0,993322	2020-03-16	United States
ORF1ab_265_I	ORF1ab	265	SRR13297823	1059	C	T	1	2020-03-14	United States
ORF1ab_3352_F	ORF1ab	3352	SRR13297823	10319	C	T	0,998165	2020-03-14	United States
ORF1ab_314_L	ORF1ab	314	SRR13297823	14408	C	T	1	2020-03-14	United States
S_614_G	S	614	SRR13297823	23403	A	G	1	2020-03-14	United States
ORF3a_57_H	ORF3a	57	SRR13297823	25563	G	T	1	2020-03-14	United States
ORF8_24_L	ORF8	24	SRR13297823	27964	C	T	1	2020-03-14	United States
ORF1ab_265_I	ORF1ab	265	SRR13297824	1059	C	T	0,989189	2020-03-13	United States
ORF1ab_944_L	ORF1ab	944	SRR13297824	3096	C	T	0,0806794	2020-03-13	United States
ORF1ab_2144_NA	ORF1ab	2144	SRR13297824	6696	C	+T	0,0599721	2020-03-13	United States
ORF1ab_3352_F	ORF1ab	3352	SRR13297824	10319	C	T	0,983032	2020-03-13	United States
ORF1ab_314_L	ORF1ab	314	SRR13297824	14408	C	T	0,986056	2020-03-13	United States
ORF1ab_2040_N	ORF1ab	2040	SRR13297824	19586	C	A	0,987544	2020-03-13	United States
ORF1ab_2613_S	ORF1ab	2613	SRR13297824	21304	C	A	0,619141	2020-03-13	United States
S_22_I	S	22	SRR13297824	21627	C	T	0,980998	2020-03-13	United States
S_614_G	S	614	SRR13297824	23403	A	G	0,990772	2020-03-13	United States
ORF3a_57_H	ORF3a	57	SRR13297824	25563	G	T	0,974414	2020-03-13	United States
ORF8_24_L	ORF8	24	SRR13297824	27964	C	T	0,988024	2020-03-13	United States
ORF1ab_265_I	ORF1ab	265	SRR13297825	1059	C	T	0,99422	2020-03-14	United States
ORF1ab_3352_F	ORF1ab	3352	SRR13297825	10319	C	T	0,995489	2020-03-14	United States
ORF1ab_314_L	ORF1ab	314	SRR13297825	14408	C	T	0,996678	2020-03-14	United States
S_614_G	S	614	SRR13297825	23403	A	G	1	2020-03-14	United States
ORF3a_57_H	ORF3a	57	SRR13297825	25563	G	T	1	2020-03-14	United States
ORF3a_134_L	ORF3a	134	SRR13297825	25793	G	T	0,997797	2020-03-14	United States
ORF8_24_L	ORF8	24	SRR13297825	27964	C	T	0,983051	2020-03-14	United States
ORF1ab_265_I	ORF1ab	265	SRR13297826	1059	C	T	0,994665	2020-03-13	United States
ORF1ab_865_NA	ORF1ab	865	SRR13297826	2858	G	-GTACAGAA	0,10296	2020-03-13	United States
ORF1ab_988_NA	ORF1ab	988	SRR13297826	3229	T	-G	0,0773333	2020-03-13	United States
ORF1ab_1023_NA	ORF1ab	1023	SRR13297826	3334	T	-G	0,0531629	2020-03-13	United States
ORF1ab_1269_NA	ORF1ab	1269	SRR13297826	4071	C	-T	0,0935252	2020-03-13	United States
ORF1ab_1386_L	ORF1ab	1386	SRR13297826	4422	G	T	0,0534459	2020-03-13	United States
ORF1ab_1422_NA	ORF1ab	1422	SRR13297826	4529	T	-TTTAC	0,0659591	2020-03-13	United States
ORF1ab_1438_NA	ORF1ab	1438	SRR13297826	4578	T	-TAACGATC	0,0637982	2020-03-13	United States
ORF1ab_1687_*	ORF1ab	1687	SRR13297826	5324	G	T	0,0567823	2020-03-13	United States
ORF1ab_3273_F	ORF1ab	3273	SRR13297826	10083	C	T	0,0662461	2020-03-13	United States
ORF1ab_314_L	ORF1ab	314	SRR13297826	14408	C	T	0,993694	2020-03-13	United States
ORF1ab_701_NA	ORF1ab	701	SRR13297826	15570	T	-G	0,0508108	2020-03-13	United States
S_614_G	S	614	SRR13297826	23403	A	G	0,991952	2020-03-13	United States
S_1124_V	S	1124	SRR13297826	24933	G	T	0,0669908	2020-03-13	United States
ORF3a_57_H	ORF3a	57	SRR13297826	25563	G	T	0,996885	2020-03-13	United States
ORF8_24_L	ORF8	24	SRR13297826	27964	C	T	0,995375	2020-03-13	United States
ORF1ab_220_NA	ORF1ab	220	SRR13297827	925	C	+T	0,106576	2020-03-13	United States
ORF1ab_265_I	ORF1ab	265	SRR13297827	1059	C	T	0,982796	2020-03-13	United States
ORF1ab_682_NA	ORF1ab	682	SRR13297827	2310	T	-A	0,0622837	2020-03-13	United States
ORF1ab_983_G	ORF1ab	983	SRR13297827	3213	A	G	0,109848	2020-03-13	United States
ORF1ab_1130_H	ORF1ab	1130	SRR13297827	3654	T	A	0,059315	2020-03-13	United States
ORF1ab_1225_NA	ORF1ab	1225	SRR13297827	3939	G	+A	0,0909091	2020-03-13	United States
ORF1ab_1620_NA	ORF1ab	1620	SRR13297827	5123	G	+T	0,136674	2020-03-13	United States
ORF1ab_1794_NA	ORF1ab	1794	SRR13297827	5646	C	+A	0,127841	2020-03-13	United States
ORF1ab_1870_NA	ORF1ab	1870	SRR13297827	5873	G	-A	0,0678466	2020-03-13	United States
ORF1ab_2143_N	ORF1ab	2143	SRR13297827	6694	G	C	0,0509554	2020-03-13	United States
ORF1ab_2144_NA	ORF1ab	2144	SRR13297827	6696	C	+T	0,116457	2020-03-13	United States
ORF1ab_3782_NA	ORF1ab	3782	SRR13297827	11609	G	+T	0,0502693	2020-03-13	United States
ORF1ab_3843_*	ORF1ab	3843	SRR13297827	11792	A	T	0,0571429	2020-03-13	United States
ORF1ab_4016_T	ORF1ab	4016	SRR13297827	12311	G	A	0,161392	2020-03-13	United States
ORF1ab_4040_NA	ORF1ab	4040	SRR13297827	12383	T	-TG	0,165049	2020-03-13	United States
ORF1ab_133_NA	ORF1ab	133	SRR13297827	13865	T	-A	0,055	2020-03-13	United States
ORF1ab_314_L	ORF1ab	314	SRR13297827	14408	C	T	0,992727	2020-03-13	United States
ORF1ab_833_NA	ORF1ab	833	SRR13297827	15965	G	+T	0,0837989	2020-03-13	United States
ORF1ab_1376_G	ORF1ab	1376	SRR13297827	17593	A	G	0,0590909	2020-03-13	United States
ORF1ab_2172_NA	ORF1ab	2172	SRR13297827	19983	C	+T	0,12079	2020-03-13	United States
ORF1ab_2308_NA	ORF1ab	2308	SRR13297827	20390	G	+T	0,0543478	2020-03-13	United States
ORF1ab_2394_NA	ORF1ab	2394	SRR13297827	20648	C	+A	0,0566465	2020-03-13	United States
S_439_NA	S	439	SRR13297827	22879	C	+A	0,0777935	2020-03-13	United States
S_614_G	S	614	SRR13297827	23403	A	G	0,985751	2020-03-13	United States
S_863_NA	S	863	SRR13297827	24150	C	+T	0,104882	2020-03-13	United States
S_1041_NA	S	1041	SRR13297827	24684	A	-T	0,062201	2020-03-13	United States
S_1137_NA	S	1137	SRR13297827	24971	G	+T	0,0987526	2020-03-13	United States
ORF3a_52_F	ORF3a	52	SRR13297827	25546	C	T	0,980276	2020-03-13	United States
ORF3a_57_H	ORF3a	57	SRR13297827	25563	G	T	0,980354	2020-03-13	United States
ORF3a_77_NA	ORF3a	77	SRR13297827	25621	G	+T	0,0696325	2020-03-13	United States
ORF8_24_L	ORF8	24	SRR13297827	27964	C	T	0,988532	2020-03-13	United States
ORF8_107_NA	ORF8	107	SRR13297827	28214	C	+T	0,0697306	2020-03-13	United States
ORF1ab_265_I	ORF1ab	265	SRR13297828	1059	C	T	0,998476	2020-03-13	United States
ORF1ab_2144_NA	ORF1ab	2144	SRR13297828	6696	C	+T	0,0681058	2020-03-13	United States
ORF1ab_3352_F	ORF1ab	3352	SRR13297828	10319	C	T	0,99866	2020-03-13	United States
ORF1ab_314_L	ORF1ab	314	SRR13297828	14408	C	T	0,998798	2020-03-13	United States
ORF1ab_833_NA	ORF1ab	833	SRR13297828	15965	G	+T	0,054099	2020-03-13	United States
S_614_G	S	614	SRR13297828	23403	A	G	0,999577	2020-03-13	United States
ORF3a_34_NA	ORF3a	34	SRR13297828	25492	A	-CGATAC	0,784447	2020-03-13	United States
ORF3a_57_H	ORF3a	57	SRR13297828	25563	G	T	0,998177	2020-03-13	United States
ORF8_24_L	ORF8	24	SRR13297828	27964	C	T	0,999072	2020-03-13	United States
N_260_NA	N	260	SRR13297828	29051	C	+A	0,0504377	2020-03-13	United States
ORF1ab_265_I	ORF1ab	265	SRR13297829	1059	C	T	1	2020-03-14	United States
ORF1ab_314_L	ORF1ab	314	SRR13297829	14408	C	T	1	2020-03-14	United States
S_614_G	S	614	SRR13297829	23403	A	G	1	2020-03-14	United States
ORF3a_57_H	ORF3a	57	SRR13297829	25563	G	T	1	2020-03-14	United States
ORF1ab_2093_I	ORF1ab	2093	SRR13297830	6543	C	T	0,981132	2020-03-17	United States
ORF1ab_314_L	ORF1ab	314	SRR13297830	14408	C	T	0,970588	2020-03-17	United States
S_614_G	S	614	SRR13297830	23403	A	G	0,984642	2020-03-17	United States
N_194_L	N	194	SRR13297830	28854	C	T	0,982036	2020-03-17	United States
ORF1ab_75_E	ORF1ab	75	SRR13297831	490	T	A	0,996528	2020-03-14	United States
ORF1ab_971_L	ORF1ab	971	SRR13297831	3177	C	T	0,995455	2020-03-14	United States
ORF1ab_1757_L	ORF1ab	1757	SRR13297831	18736	T	C	1	2020-03-14	United States
ORF1ab_2073_L	ORF1ab	2073	SRR13297831	19684	G	T	0,996914	2020-03-14	United States
ORF7a_81_L	ORF7a	81	SRR13297831	27635	C	T	1	2020-03-14	United States
ORF8_62_L	ORF8	62	SRR13297831	28077	G	C	0,996633	2020-03-14	United States
ORF1ab_265_I	ORF1ab	265	SRR13297832	1059	C	T	0,996488	2020-03-13	United States
ORF1ab_2144_NA	ORF1ab	2144	SRR13297832	6696	C	+T	0,0532387	2020-03-13	United States
ORF1ab_314_L	ORF1ab	314	SRR13297832	14408	C	T	1	2020-03-13	United States
ORF1ab_1453_I	ORF1ab	1453	SRR13297832	17825	C	T	0,996753	2020-03-13	United States
S_614_G	S	614	SRR13297832	23403	A	G	0,998164	2020-03-13	United States
ORF3a_57_H	ORF3a	57	SRR13297832	25563	G	T	0,997491	2020-03-13	United States
ORF8_24_L	ORF8	24	SRR13297832	27964	C	T	0,998095	2020-03-13	United States
ORF1ab_140_NA	ORF1ab	140	SRR13297833	685	A	-AAGTCATTT	0,154769	2020-03-13	United States
ORF1ab_265_I	ORF1ab	265	SRR13297833	1059	C	T	0,989744	2020-03-13	United States
ORF1ab_3352_F	ORF1ab	3352	SRR13297833	10319	C	T	0,9936	2020-03-13	United States
ORF1ab_314_L	ORF1ab	314	SRR13297833	14408	C	T	1	2020-03-13	United States
S_614_G	S	614	SRR13297833	23403	A	G	0,998856	2020-03-13	United States
ORF3a_57_H	ORF3a	57	SRR13297833	25563	G	T	1	2020-03-13	United States
ORF8_24_L	ORF8	24	SRR13297833	27964	C	T	0,991453	2020-03-13	United States
ORF1ab_314_L	ORF1ab	314	SRR13297834	14408	C	T	0,967857	2020-03-13	United States
S_614_G	S	614	SRR13297834	23403	A	G	0,987461	2020-03-13	United States
ORF3a_57_H	ORF3a	57	SRR13297834	25563	G	T	0,970874	2020-03-13	United States
ORF1ab_1314_V	ORF1ab	1314	SRR13297835	4206	C	T	0,991857	2020-03-16	United States
ORF1ab_1647_I	ORF1ab	1647	SRR13297835	5206	G	C	0,992571	2020-03-16	United States
ORF1ab_1786_L	ORF1ab	1786	SRR13297835	5622	C	T	0,0790094	2020-03-16	United States
ORF1ab_2144_NA	ORF1ab	2144	SRR13297835	6696	C	+T	0,052583	2020-03-16	United States
ORF1ab_3832_N	ORF1ab	3832	SRR13297835	11761	G	T	0,159145	2020-03-16	United States
ORF1ab_1427_L	ORF1ab	1427	SRR13297835	17747	C	T	0,988417	2020-03-16	United States
ORF1ab_1464_C	ORF1ab	1464	SRR13297835	17858	A	G	0,992674	2020-03-16	United States
ORF1ab_265_I	ORF1ab	265	SRR13297836	1059	C	T	1	2020-03-15	United States
ORF1ab_2144_NA	ORF1ab	2144	SRR13297836	6696	C	+T	0,0520231	2020-03-15	United States
ORF1ab_314_L	ORF1ab	314	SRR13297836	14408	C	T	0,988048	2020-03-15	United States
S_614_G	S	614	SRR13297836	23403	A	G	0,990182	2020-03-15	United States
S_854_E	S	854	SRR13297836	24122	A	G	0,99875	2020-03-15	United States
ORF3a_57_H	ORF3a	57	SRR13297836	25563	G	T	0,984906	2020-03-15	United States
ORF1ab_265_I	ORF1ab	265	SRR13297837	1059	C	T	0,993363	2020-03-15	United States
ORF1ab_314_L	ORF1ab	314	SRR13297837	14408	C	T	0,991637	2020-03-15	United States
ORF1ab_972_I	ORF1ab	972	SRR13297837	16381	G	A	0,99729	2020-03-15	United States
S_614_G	S	614	SRR13297837	23403	A	G	0,992823	2020-03-15	United States
ORF3a_57_H	ORF3a	57	SRR13297837	25563	G	T	0,992318	2020-03-15	United States
ORF1ab_265_I	ORF1ab	265	SRR13297838	1059	C	T	0,977072	2020-03-15	United States
ORF1ab_295_V	ORF1ab	295	SRR13297838	1149	G	T	0,975567	2020-03-15	United States
ORF1ab_314_L	ORF1ab	314	SRR13297838	14408	C	T	0,961905	2020-03-15	United States
S_614_G	S	614	SRR13297838	23403	A	G	0,978818	2020-03-15	United States
ORF3a_57_H	ORF3a	57	SRR13297838	25563	G	T	0,985348	2020-03-15	United States
ORF1ab_140_NA	ORF1ab	140	SRR13297839	685	A	-AAGTCATTT	0,976532	2020-03-14	United States
ORF1ab_265_I	ORF1ab	265	SRR13297839	1059	C	T	1	2020-03-14	United States
ORF1ab_1010_L	ORF1ab	1010	SRR13297839	3294	C	T	0,978852	2020-03-14	United States
ORF1ab_314_L	ORF1ab	314	SRR13297839	14408	C	T	1	2020-03-14	United States
ORF1ab_1050_I	ORF1ab	1050	SRR13297839	16616	C	T	0,965517	2020-03-14	United States
S_614_G	S	614	SRR13297839	23403	A	G	0,996094	2020-03-14	United States
ORF3a_57_H	ORF3a	57	SRR13297839	25563	G	T	1	2020-03-14	United States
ORF1ab_265_I	ORF1ab	265	SRR13297840	1059	C	T	0,987455	2020-03-15	United States
ORF1ab_2144_NA	ORF1ab	2144	SRR13297840	6696	C	+T	0,0572687	2020-03-15	United States
ORF1ab_2430_R	ORF1ab	2430	SRR13297840	20755	A	C	0,991678	2020-03-15	United States
S_614_G	S	614	SRR13297840	23403	A	G	1	2020-03-15	United States
ORF3a_57_H	ORF3a	57	SRR13297840	25563	G	T	0,992	2020-03-15	United States
ORF1ab_75_E	ORF1ab	75	SRR13297841	490	T	A	0,979087	2020-03-16	United States
ORF1ab_124_C	ORF1ab	124	SRR13297841	635	C	T	0,0780488	2020-03-16	United States
ORF1ab_971_L	ORF1ab	971	SRR13297841	3177	C	T	0,983094	2020-03-16	United States
ORF1ab_2144_NA	ORF1ab	2144	SRR13297841	6696	C	+T	0,0815887	2020-03-16	United States
ORF1ab_2440_NA	ORF1ab	2440	SRR13297841	7585	A	-G	0,0559006	2020-03-16	United States
ORF1ab_526_L	ORF1ab	526	SRR13297841	15043	G	C	0,0548876	2020-03-16	United States
ORF1ab_1757_L	ORF1ab	1757	SRR13297841	18736	T	C	0,992618	2020-03-16	United States
ORF1ab_2073_L	ORF1ab	2073	SRR13297841	19684	G	T	0,982787	2020-03-16	United States
S_71_F	S	71	SRR13297841	21774	C	T	0,207179	2020-03-16	United States
S_775_NA	S	775	SRR13297841	23887	C	+A	0,0744314	2020-03-16	United States
ORF7a_81_L	ORF7a	81	SRR13297841	27635	C	T	0,988743	2020-03-16	United States
ORF8_62_L	ORF8	62	SRR13297841	28077	G	C	0,995408	2020-03-16	United States
ORF1ab_265_I	ORF1ab	265	SRR13297842	1059	C	T	1	2020-03-15	United States
ORF1ab_1424_I	ORF1ab	1424	SRR13297842	17738	C	T	0,0779977	2020-03-15	United States
ORF1ab_2430_R	ORF1ab	2430	SRR13297842	20755	A	C	0,991039	2020-03-15	United States
S_614_G	S	614	SRR13297842	23403	A	G	0,99734	2020-03-15	United States
ORF3a_57_H	ORF3a	57	SRR13297842	25563	G	T	1	2020-03-15	United States
ORF1ab_265_I	ORF1ab	265	SRR13297843	1059	C	T	0,993209	2020-03-14	United States
ORF1ab_3884_L	ORF1ab	3884	SRR13297843	11916	C	T	0,988134	2020-03-14	United States
ORF1ab_314_L	ORF1ab	314	SRR13297843	14408	C	T	1	2020-03-14	United States
ORF1ab_1844_V	ORF1ab	1844	SRR13297843	18998	C	T	0,991543	2020-03-14	United States
S_614_G	S	614	SRR13297843	23403	A	G	0,998703	2020-03-14	United States
ORF3a_57_H	ORF3a	57	SRR13297843	25563	G	T	0,973881	2020-03-14	United States
ORF1ab_42_T	ORF1ab	42	SRR13297844	389	G	A	0,156171	2020-03-14	United States
ORF1ab_265_I	ORF1ab	265	SRR13297844	1059	C	T	1	2020-03-14	United States
ORF1ab_579_T	ORF1ab	579	SRR13297844	2001	G	C	0,997859	2020-03-14	United States
ORF1ab_2144_NA	ORF1ab	2144	SRR13297844	6696	C	+T	0,0550459	2020-03-14	United States
ORF1ab_314_L	ORF1ab	314	SRR13297844	14408	C	T	1	2020-03-14	United States
ORF1ab_2430_R	ORF1ab	2430	SRR13297844	20755	A	C	0,995754	2020-03-14	United States
S_614_G	S	614	SRR13297844	23403	A	G	1	2020-03-14	United States
ORF3a_57_H	ORF3a	57	SRR13297844	25563	G	T	1	2020-03-14	United States
ORF1ab_265_I	ORF1ab	265	SRR13297845	1059	C	T	1	2020-03-15	United States
ORF1ab_314_L	ORF1ab	314	SRR13297845	14408	C	T	1	2020-03-15	United States
S_614_G	S	614	SRR13297845	23403	A	G	1	2020-03-15	United States
ORF3a_57_H	ORF3a	57	SRR13297845	25563	G	T	1	2020-03-15	United States
ORF6_58_K	ORF6	58	SRR13297845	27374	T	A	0,282353	2020-03-15	United States
ORF1ab_75_E	ORF1ab	75	SRR13297846	490	T	A	1	2020-03-15	United States
ORF1ab_971_L	ORF1ab	971	SRR13297846	3177	C	T	0,994487	2020-03-15	United States
ORF1ab_1757_L	ORF1ab	1757	SRR13297846	18736	T	C	0,999145	2020-03-15	United States
ORF1ab_2073_L	ORF1ab	2073	SRR13297846	19684	G	T	1	2020-03-15	United States
ORF3a_60_F	ORF3a	60	SRR13297846	25571	C	T	1	2020-03-15	United States
ORF7a_81_L	ORF7a	81	SRR13297846	27635	C	T	1	2020-03-15	United States
ORF8_62_L	ORF8	62	SRR13297846	28077	G	C	0,996169	2020-03-15	United States
ORF1ab_265_I	ORF1ab	265	SRR13297847	1059	C	T	0,993711	2020-03-15	United States
ORF1ab_290_NA	ORF1ab	290	SRR13297847	1135	G	+A	0,0533333	2020-03-15	United States
ORF1ab_704_NA	ORF1ab	704	SRR13297847	2376	A	+T	0,0552585	2020-03-15	United States
ORF1ab_1052_NA	ORF1ab	1052	SRR13297847	3420	T	-A	0,0773585	2020-03-15	United States
ORF1ab_1298_V	ORF1ab	1298	SRR13297847	4158	C	T	0,997108	2020-03-15	United States
ORF1ab_1411_L	ORF1ab	1411	SRR13297847	4496	A	T	0,0680628	2020-03-15	United States
ORF1ab_1617_NA	ORF1ab	1617	SRR13297847	5116	A	+T	0,0662857	2020-03-15	United States
ORF1ab_1906_NA	ORF1ab	1906	SRR13297847	5982	A	+T	0,0524951	2020-03-15	United States
ORF1ab_1987_NA	ORF1ab	1987	SRR13297847	6226	T	+A	0,0573134	2020-03-15	United States
ORF1ab_2237_NA	ORF1ab	2237	SRR13297847	6976	T	-G	0,0520635	2020-03-15	United States
ORF1ab_2311_NA	ORF1ab	2311	SRR13297847	7196	A	+T	0,0530474	2020-03-15	United States
ORF1ab_2888_NA	ORF1ab	2888	SRR13297847	8927	G	+T	0,0848806	2020-03-15	United States
ORF1ab_3170_NA	ORF1ab	3170	SRR13297847	9773	G	-T	0,0554113	2020-03-15	United States
ORF1ab_3849_NA	ORF1ab	3849	SRR13297847	11812	C	+A	0,0707965	2020-03-15	United States
ORF1ab_314_L	ORF1ab	314	SRR13297847	14408	C	T	0,99955	2020-03-15	United States
ORF1ab_833_NA	ORF1ab	833	SRR13297847	15965	G	+T	0,0802661	2020-03-15	United States
ORF1ab_1698_NA	ORF1ab	1698	SRR13297847	18561	T	+A	0,0601504	2020-03-15	United States
ORF1ab_2172_NA	ORF1ab	2172	SRR13297847	19983	C	+T	0,0909091	2020-03-15	United States
S_614_G	S	614	SRR13297847	23403	A	G	1	2020-03-15	United States
S_1120_NA	S	1120	SRR13297847	24922	A	+T	0,0658934	2020-03-15	United States
ORF3a_57_H	ORF3a	57	SRR13297847	25563	G	T	0,996246	2020-03-15	United States
ORF7a_11_I	ORF7a	11	SRR13297847	27425	C	T	0,393412	2020-03-15	United States
ORF7b_12_NA	ORF7b	12	SRR13297847	27791	C	+T	0,0565022	2020-03-15	United States
ORF1ab_265_I	ORF1ab	265	SRR13297848	1059	C	T	1	2020-03-14	United States
ORF1ab_1283_V	ORF1ab	1283	SRR13297848	4113	C	T	0,9967	2020-03-14	United States
ORF1ab_2144_NA	ORF1ab	2144	SRR13297848	6696	C	+T	0,0545009	2020-03-14	United States
ORF1ab_3884_L	ORF1ab	3884	SRR13297848	11916	C	T	0,999369	2020-03-14	United States
ORF1ab_314_L	ORF1ab	314	SRR13297848	14408	C	T	0,998785	2020-03-14	United States
ORF1ab_1844_V	ORF1ab	1844	SRR13297848	18998	C	T	0,997067	2020-03-14	United States
S_614_G	S	614	SRR13297848	23403	A	G	1	2020-03-14	United States
ORF3a_57_H	ORF3a	57	SRR13297848	25563	G	T	1	2020-03-14	United States
ORF1ab_392_D	ORF1ab	392	SRR13297849	1440	G	A	0,993048	2020-03-16	United States
ORF1ab_876_T	ORF1ab	876	SRR13297849	2891	G	A	0,992	2020-03-16	United States
ORF1ab_2249_V	ORF1ab	2249	SRR13297849	7011	C	T	0,988126	2020-03-16	United States
ORF1ab_46_NA	ORF1ab	46	SRR13297850	403	T	+A	0,163067	2020-03-14	United States
ORF1ab_54_NA	ORF1ab	54	SRR13297850	427	A	-G	0,145946	2020-03-14	United States
ORF1ab_265_I	ORF1ab	265	SRR13297850	1059	C	T	0,998676	2020-03-14	United States
ORF1ab_290_NA	ORF1ab	290	SRR13297850	1135	G	+A	0,113543	2020-03-14	United States
ORF1ab_485_R	ORF1ab	485	SRR13297850	1720	T	A	0,176033	2020-03-14	United States
ORF1ab_647_NA	ORF1ab	647	SRR13297850	2204	G	+A	0,352518	2020-03-14	United States
ORF1ab_1517_F	ORF1ab	1517	SRR13297850	4815	C	T	0,18131	2020-03-14	United States
ORF1ab_2016_NA	ORF1ab	2016	SRR13297850	6312	C	+A	0,1	2020-03-14	United States
ORF1ab_2127_NA	ORF1ab	2127	SRR13297850	6646	A	-GCT	0,175007	2020-03-14	United States
ORF1ab_2129_S	ORF1ab	2129	SRR13297850	6650	G	T	0,153795	2020-03-14	United States
ORF1ab_2232_NA	ORF1ab	2232	SRR13297850	6961	G	+T	0,0743108	2020-03-14	United States
ORF1ab_2367_*	ORF1ab	2367	SRR13297850	7365	T	A	0,319277	2020-03-14	United States
ORF1ab_2933_F	ORF1ab	2933	SRR13297850	9063	G	T	0,473585	2020-03-14	United States
ORF1ab_3070_NA	ORF1ab	3070	SRR13297850	9474	C	+T	0,0880282	2020-03-14	United States
ORF1ab_3182_NA	ORF1ab	3182	SRR13297850	9811	C	+T	0,166741	2020-03-14	United States
ORF1ab_3236_R	ORF1ab	3236	SRR13297850	9972	A	G	0,0867347	2020-03-14	United States
ORF1ab_3603_NA	ORF1ab	3603	SRR13297850	11074	C	-T	0,186325	2020-03-14	United States
ORF1ab_3611_NA	ORF1ab	3611	SRR13297850	11097	T	+C	0,0801034	2020-03-14	United States
ORF1ab_3741_NA	ORF1ab	3741	SRR13297850	11486	A	-CTT	0,0611463	2020-03-14	United States
ORF1ab_3783_NA	ORF1ab	3783	SRR13297850	11614	T	-TG	0,0529518	2020-03-14	United States
ORF1ab_96_K	ORF1ab	96	SRR13297850	13754	G	A	0,127051	2020-03-14	United States
ORF1ab_267_NA	ORF1ab	267	SRR13297850	14266	A	-C	0,0632522	2020-03-14	United States
ORF1ab_314_L	ORF1ab	314	SRR13297850	14408	C	T	0,994172	2020-03-14	United States
ORF1ab_645_T	ORF1ab	645	SRR13297850	15401	G	C	0,0635372	2020-03-14	United States
ORF1ab_656_NA	ORF1ab	656	SRR13297850	15433	G	+A	0,119981	2020-03-14	United States
ORF1ab_741_NA	ORF1ab	741	SRR13297850	15690	T	+A	0,0729877	2020-03-14	United States
ORF1ab_833_NA	ORF1ab	833	SRR13297850	15965	G	+T	0,0999621	2020-03-14	United States
ORF1ab_1427_L	ORF1ab	1427	SRR13297850	17747	C	T	0,177515	2020-03-14	United States
ORF1ab_1464_C	ORF1ab	1464	SRR13297850	17858	A	G	0,188571	2020-03-14	United States
S_614_G	S	614	SRR13297850	23403	A	G	0,997141	2020-03-14	United States
S_748_K	S	748	SRR13297850	23804	G	A	0,316911	2020-03-14	United States
S_855_NA	S	855	SRR13297850	24127	T	-A	0,0935539	2020-03-14	United States
S_932_NA	S	932	SRR13297850	24358	C	+A	0,260028	2020-03-14	United States
S_1124_V	S	1124	SRR13297850	24933	G	T	0,153846	2020-03-14	United States
S_1216_NA	S	1216	SRR13297850	25208	A	+T	0,271142	2020-03-14	United States
ORF3a_57_H	ORF3a	57	SRR13297850	25563	G	T	0,677265	2020-03-14	United States
M_218_V	M	218	SRR13297850	27175	C	T	0,0671209	2020-03-14	United States
ORF6_5_F	ORF6	5	SRR13297850	27214	G	T	0,305748	2020-03-14	United States
N_37_NA	N	37	SRR13297850	28383	C	-A	0,153779	2020-03-14	United States
N_248_NA	N	248	SRR13297850	29017	G	+A	0,139068	2020-03-14	United States
N_249_R	N	249	SRR13297850	29019	A	G	0,153472	2020-03-14	United States
ORF1ab_265_I	ORF1ab	265	SRR13297851	1059	C	T	1	2020-03-14	United States
ORF1ab_1283_V	ORF1ab	1283	SRR13297851	4113	C	T	0,98679	2020-03-14	United States
ORF1ab_3884_L	ORF1ab	3884	SRR13297851	11916	C	T	0,994012	2020-03-14	United States
ORF1ab_314_L	ORF1ab	314	SRR13297851	14408	C	T	1	2020-03-14	United States
ORF1ab_1844_V	ORF1ab	1844	SRR13297851	18998	C	T	0,979228	2020-03-14	United States
S_283_*	S	283	SRR13297851	22409	G	T	0,112376	2020-03-14	United States
S_614_G	S	614	SRR13297851	23403	A	G	1	2020-03-14	United States
ORF3a_57_H	ORF3a	57	SRR13297851	25563	G	T	1	2020-03-14	United States
ORF1ab_121_F	ORF1ab	121	SRR13297852	626	G	T	0,397333	2020-03-17	United States
ORF1ab_2144_NA	ORF1ab	2144	SRR13297852	6696	C	+T	0,0723297	2020-03-17	United States
ORF1ab_3939_V	ORF1ab	3939	SRR13297852	12081	C	T	0,081811	2020-03-17	United States
ORF1ab_1427_L	ORF1ab	1427	SRR13297852	17747	C	T	0,938395	2020-03-17	United States
ORF1ab_1464_C	ORF1ab	1464	SRR13297852	17858	A	G	0,941099	2020-03-17	United States
ORF8_8_A	ORF8	8	SRR13297852	27916	G	C	0,0542797	2020-03-17	United States
ORF1ab_81_NA	ORF1ab	81	SRR13297853	507	A	-TGGTCATGTTATGGT	0,0863235	2020-03-16	United States
ORF1ab_158_NA	ORF1ab	158	SRR13297853	737	C	-A	0,0727016	2020-03-16	United States
ORF1ab_265_I	ORF1ab	265	SRR13297853	1059	C	T	0,999592	2020-03-16	United States
ORF1ab_479_NA	ORF1ab	479	SRR13297853	1701	C	+T	0,0759494	2020-03-16	United States
ORF1ab_640_NA	ORF1ab	640	SRR13297853	2185	G	+T	0,0630952	2020-03-16	United States
ORF1ab_1348_R	ORF1ab	1348	SRR13297853	4308	A	G	0,108421	2020-03-16	United States
ORF1ab_1421_NA	ORF1ab	1421	SRR13297853	4528	A	-TT	0,0832208	2020-03-16	United States
ORF1ab_1841_NA	ORF1ab	1841	SRR13297853	5788	T	-A	0,0885625	2020-03-16	United States
ORF1ab_1927_NA	ORF1ab	1927	SRR13297853	6044	A	-ATT	0,0552475	2020-03-16	United States
ORF1ab_2144_L	ORF1ab	2144	SRR13297853	6696	C	T	0,125591	2020-03-16	United States
ORF1ab_2375_NA	ORF1ab	2375	SRR13297853	7388	G	+CC	0,0550098	2020-03-16	United States
ORF1ab_2559_NA	ORF1ab	2559	SRR13297853	7940	G	+T	0,0551643	2020-03-16	United States
ORF1ab_2607_K	ORF1ab	2607	SRR13297853	8084	G	A	0,054117	2020-03-16	United States
ORF1ab_2781_P	ORF1ab	2781	SRR13297853	8607	T	C	0,0757817	2020-03-16	United States
ORF1ab_2959_D	ORF1ab	2959	SRR13297853	9141	G	A	0,0558571	2020-03-16	United States
ORF1ab_3150_NA	ORF1ab	3150	SRR13297853	9714	C	-A	0,0713148	2020-03-16	United States
ORF1ab_3174_NA	ORF1ab	3174	SRR13297853	9786	C	-T	0,0704102	2020-03-16	United States
ORF1ab_3261_NA	ORF1ab	3261	SRR13297853	10046	G	+T	0,0650407	2020-03-16	United States
ORF1ab_3264_R	ORF1ab	3264	SRR13297853	10057	T	G	0,0699187	2020-03-16	United States
ORF1ab_3387_NA	ORF1ab	3387	SRR13297853	10426	T	-G	0,0566978	2020-03-16	United States
ORF1ab_3582_*	ORF1ab	3582	SRR13297853	11011	G	A	0,0588972	2020-03-16	United States
ORF1ab_3597_I	ORF1ab	3597	SRR13297853	11055	G	T	0,0529821	2020-03-16	United States
ORF1ab_3603_NA	ORF1ab	3603	SRR13297853	11074	C	-T	0,0620648	2020-03-16	United States
ORF1ab_3620_S	ORF1ab	3620	SRR13297853	11123	G	T	0,0509515	2020-03-16	United States
ORF1ab_3798_NA	ORF1ab	3798	SRR13297853	11658	G	+T	0,050174	2020-03-16	United States
ORF1ab_4068_NA	ORF1ab	4068	SRR13297853	12469	C	+A	0,0886392	2020-03-16	United States
ORF1ab_4203_NA	ORF1ab	4203	SRR13297853	12874	T	-A	0,0594982	2020-03-16	United States
ORF1ab_4207_I	ORF1ab	4207	SRR13297853	12885	C	T	0,103464	2020-03-16	United States
ORF1ab_4292_I	ORF1ab	4292	SRR13297853	13140	C	T	0,139672	2020-03-16	United States
ORF1ab_306_NA	ORF1ab	306	SRR13297853	14383	G	-T	0,0573116	2020-03-16	United States
ORF1ab_314_L	ORF1ab	314	SRR13297853	14408	C	T	0,998095	2020-03-16	United States
ORF1ab_316_NA	ORF1ab	316	SRR13297853	14414	G	-T	0,0578856	2020-03-16	United States
ORF1ab_316_NA	ORF1ab	316	SRR13297853	14414	G	+T	0,0610052	2020-03-16	United States
ORF1ab_561_NA	ORF1ab	561	SRR13297853	15150	G	+T	0,0591819	2020-03-16	United States
ORF1ab_718_F	ORF1ab	718	SRR13297853	15619	C	T	0,0987306	2020-03-16	United States
ORF1ab_833_NA	ORF1ab	833	SRR13297853	15965	G	+T	0,0775694	2020-03-16	United States
ORF1ab_1742_P	ORF1ab	1742	SRR13297853	18691	T	C	0,0547775	2020-03-16	United States
ORF1ab_1945_NA	ORF1ab	1945	SRR13297853	19301	T	-A	0,0558483	2020-03-16	United States
ORF1ab_1980_NA	ORF1ab	1980	SRR13297853	19406	G	-A	0,0550391	2020-03-16	United States
ORF1ab_2012_NA	ORF1ab	2012	SRR13297853	19502	C	-T	0,0653422	2020-03-16	United States
ORF1ab_2024_T	ORF1ab	2024	SRR13297853	19538	T	C	0,0969751	2020-03-16	United States
ORF1ab_2469_NA	ORF1ab	2469	SRR13297853	20874	T	-GG	0,0522443	2020-03-16	United States
ORF1ab_2500_S	ORF1ab	2500	SRR13297853	20966	T	C	0,0599303	2020-03-16	United States
S_491_NA	S	491	SRR13297853	23034	C	+T	0,0715344	2020-03-16	United States
S_513_NA	S	513	SRR13297853	23099	C	+T	0,137687	2020-03-16	United States
S_614_G	S	614	SRR13297853	23403	A	G	1	2020-03-16	United States
S_781_NA	S	781	SRR13297853	23903	G	+T	0,0812793	2020-03-16	United States
S_892_NA	S	892	SRR13297853	24238	T	-G	0,0917938	2020-03-16	United States
ORF3a_57_H	ORF3a	57	SRR13297853	25563	G	T	0,998854	2020-03-16	United States
M_206_NA	M	206	SRR13297853	27139	T	+A	0,0510569	2020-03-16	United States
ORF8_5_NA	ORF8	5	SRR13297853	27906	G	+T	0,0546914	2020-03-16	United States
ORF8_81_NA	ORF8	81	SRR13297853	28134	G	+T	0,075852	2020-03-16	United States
ORF8_85_NA	ORF8	85	SRR13297853	28147	C	-T	0,070092	2020-03-16	United States
ORF1ab_265_I	ORF1ab	265	SRR13297854	1059	C	T	1	2020-03-15	United States
ORF1ab_314_L	ORF1ab	314	SRR13297854	14408	C	T	1	2020-03-15	United States
S_614_G	S	614	SRR13297854	23403	A	G	1	2020-03-15	United States
S_854_E	S	854	SRR13297854	24122	A	G	0,999405	2020-03-15	United States
ORF3a_57_H	ORF3a	57	SRR13297854	25563	G	T	0,998073	2020-03-15	United States
ORF8_71_T	ORF8	71	SRR13297854	28105	T	C	0,160069	2020-03-15	United States
ORF1ab_265_I	ORF1ab	265	SRR13297855	1059	C	T	0,991197	2020-03-15	United States
ORF1ab_2144_NA	ORF1ab	2144	SRR13297855	6696	C	+T	0,0521873	2020-03-15	United States
ORF1ab_314_L	ORF1ab	314	SRR13297855	14408	C	T	0,986301	2020-03-15	United States
S_614_G	S	614	SRR13297855	23403	A	G	0,995227	2020-03-15	United States
ORF3a_57_H	ORF3a	57	SRR13297855	25563	G	T	0,99697	2020-03-15	United States
ORF1ab_265_I	ORF1ab	265	SRR13297856	1059	C	T	0,997573	2020-03-16	United States
ORF1ab_2144_NA	ORF1ab	2144	SRR13297856	6696	C	+T	0,0528811	2020-03-16	United States
ORF1ab_314_L	ORF1ab	314	SRR13297856	14408	C	T	0,999288	2020-03-16	United States
S_614_G	S	614	SRR13297856	23403	A	G	0,998988	2020-03-16	United States
ORF3a_57_H	ORF3a	57	SRR13297856	25563	G	T	0,999025	2020-03-16	United States
ORF1ab_265_I	ORF1ab	265	SRR13297858	1059	C	T	1	2020-03-16	United States
ORF1ab_585_V	ORF1ab	585	SRR13297858	2018	A	G	1	2020-03-16	United States
ORF1ab_314_L	ORF1ab	314	SRR13297858	14408	C	T	0,998	2020-03-16	United States
S_614_G	S	614	SRR13297858	23403	A	G	1	2020-03-16	United States
ORF3a_57_H	ORF3a	57	SRR13297858	25563	G	T	1	2020-03-16	United States
ORF1ab_265_I	ORF1ab	265	SRR13297859	1059	C	T	0,997586	2020-03-16	United States
ORF1ab_374_Y	ORF1ab	374	SRR13297859	1385	C	T	0,154072	2020-03-16	United States
ORF1ab_2144_NA	ORF1ab	2144	SRR13297859	6696	C	+T	0,0719132	2020-03-16	United States
ORF1ab_3603_NA	ORF1ab	3603	SRR13297859	11074	C	+T	0,0531401	2020-03-16	United States
ORF1ab_314_L	ORF1ab	314	SRR13297859	14408	C	T	0,986891	2020-03-16	United States
S_614_G	S	614	SRR13297859	23403	A	G	0,982989	2020-03-16	United States
ORF3a_57_H	ORF3a	57	SRR13297859	25563	G	T	0,99542	2020-03-16	United States
ORF1ab_2144_NA	ORF1ab	2144	SRR13297860	6696	C	+T	0,0559105	2020-03-16	United States
ORF1ab_833_NA	ORF1ab	833	SRR13297860	15965	G	+T	0,0633484	2020-03-16	United States
ORF1ab_1427_L	ORF1ab	1427	SRR13297860	17747	C	T	0,988701	2020-03-16	United States
ORF1ab_1464_C	ORF1ab	1464	SRR13297860	17858	A	G	0,98995	2020-03-16	United States
N_260_NA	N	260	SRR13297860	29051	C	+A	0,0552326	2020-03-16	United States
ORF1ab_1427_L	ORF1ab	1427	SRR13297861	17747	C	T	1	2020-03-17	United States
ORF1ab_1464_C	ORF1ab	1464	SRR13297861	17858	A	G	1	2020-03-17	United States
ORF1ab_265_I	ORF1ab	265	SRR13297862	1059	C	T	0,999099	2020-03-17	United States
ORF1ab_2_I	ORF1ab	2	SRR13297862	13471	G	A	0,380435	2020-03-17	United States
ORF1ab_314_L	ORF1ab	314	SRR13297862	14408	C	T	1	2020-03-17	United States
ORF1ab_1493_L	ORF1ab	1493	SRR13297862	17944	G	T	0,891167	2020-03-17	United States
S_614_G	S	614	SRR13297862	23403	A	G	1	2020-03-17	United States
ORF3a_57_H	ORF3a	57	SRR13297862	25563	G	T	1	2020-03-17	United States
ORF1ab_265_I	ORF1ab	265	SRR13297863	1059	C	T	0,998138	2020-03-17	United States
ORF1ab_2183_I	ORF1ab	2183	SRR13297863	6813	C	T	0,0776606	2020-03-17	United States
ORF1ab_2285_F	ORF1ab	2285	SRR13297863	7119	C	T	0,609272	2020-03-17	United States
ORF1ab_314_L	ORF1ab	314	SRR13297863	14408	C	T	0,991649	2020-03-17	United States
S_614_G	S	614	SRR13297863	23403	A	G	0,996785	2020-03-17	United States
ORF3a_57_H	ORF3a	57	SRR13297863	25563	G	T	0,995392	2020-03-17	United States
ORF1ab_265_I	ORF1ab	265	SRR13297864	1059	C	T	0,995125	2020-03-17	United States
ORF1ab_642_F	ORF1ab	642	SRR13297864	2189	C	T	0,997416	2020-03-17	United States
ORF1ab_314_L	ORF1ab	314	SRR13297864	14408	C	T	0,998372	2020-03-17	United States
S_614_G	S	614	SRR13297864	23403	A	G	0,992067	2020-03-17	United States
ORF3a_57_H	ORF3a	57	SRR13297864	25563	G	T	0,997849	2020-03-17	United States
E_73_F	E	73	SRR13297864	26461	C	T	0,995242	2020-03-17	United States
N_260_NA	N	260	SRR13297864	29051	C	+A	0,0538703	2020-03-17	United States
ORF1ab_261_R	ORF1ab	261	SRR13297865	1047	A	G	0,05573	2020-03-17	United States
ORF1ab_489_K	ORF1ab	489	SRR13297865	1730	G	A	0,20095	2020-03-17	United States
ORF1ab_498_V	ORF1ab	498	SRR13297865	1758	C	T	0,0956687	2020-03-17	United States
ORF1ab_940_NA	ORF1ab	940	SRR13297865	3085	G	-T	0,151125	2020-03-17	United States
ORF1ab_1225_NA	ORF1ab	1225	SRR13297865	3939	G	+A	0,0611814	2020-03-17	United States
ORF1ab_1565_G	ORF1ab	1565	SRR13297865	4959	T	G	0,101365	2020-03-17	United States
ORF1ab_1573_NA	ORF1ab	1573	SRR13297865	4984	A	-G	0,064557	2020-03-17	United States
ORF1ab_1574_L	ORF1ab	1574	SRR13297865	4985	G	T	0,0542189	2020-03-17	United States
ORF1ab_1631_NA	ORF1ab	1631	SRR13297865	5157	C	-T	0,0718182	2020-03-17	United States
ORF1ab_1803_NA	ORF1ab	1803	SRR13297865	5673	C	-TT	0,106963	2020-03-17	United States
ORF1ab_2347_I	ORF1ab	2347	SRR13297865	7306	G	C	0,202166	2020-03-17	United States
ORF1ab_2767_NA	ORF1ab	2767	SRR13297865	8564	A	-AT	0,0785752	2020-03-17	United States
ORF1ab_2786_F	ORF1ab	2786	SRR13297865	8621	A	T	0,0731458	2020-03-17	United States
ORF1ab_2788_NA	ORF1ab	2788	SRR13297865	8628	A	-TT	0,0639386	2020-03-17	United States
ORF1ab_2888_NA	ORF1ab	2888	SRR13297865	8927	G	-T	0,0666667	2020-03-17	United States
ORF1ab_2914_NA	ORF1ab	2914	SRR13297865	9005	G	-T	0,104058	2020-03-17	United States
ORF1ab_2987_V	ORF1ab	2987	SRR13297865	9225	G	T	0,0800427	2020-03-17	United States
ORF1ab_3137_NA	ORF1ab	3137	SRR13297865	9675	C	+T	0,0662075	2020-03-17	United States
ORF1ab_3281_L	ORF1ab	3281	SRR13297865	10106	G	T	0,0979637	2020-03-17	United States
ORF1ab_3323_C	ORF1ab	3323	SRR13297865	10232	C	T	0,100565	2020-03-17	United States
ORF1ab_3345_I	ORF1ab	3345	SRR13297865	10300	G	T	0,100225	2020-03-17	United States
ORF1ab_3365_NA	ORF1ab	3365	SRR13297865	10360	G	+T	0,111565	2020-03-17	United States
ORF1ab_3374_NA	ORF1ab	3374	SRR13297865	10386	C	+T	0,136769	2020-03-17	United States
ORF1ab_3593_NA	ORF1ab	3593	SRR13297865	11042	G	+T	0,0554382	2020-03-17	United States
ORF1ab_3603_NA	ORF1ab	3603	SRR13297865	11074	C	-T	0,0737756	2020-03-17	United States
ORF1ab_3768_NA	ORF1ab	3768	SRR13297865	11567	A	+T	0,0728381	2020-03-17	United States
ORF1ab_4081_NA	ORF1ab	4081	SRR13297865	12506	A	+T	0,0946565	2020-03-17	United States
ORF1ab_88_NA	ORF1ab	88	SRR13297865	13731	T	+A	0,0533411	2020-03-17	United States
ORF1ab_244_V	ORF1ab	244	SRR13297865	14198	C	T	0,0946827	2020-03-17	United States
ORF1ab_405_NA	ORF1ab	405	SRR13297865	14681	A	-TT	0,0602706	2020-03-17	United States
ORF1ab_485_V	ORF1ab	485	SRR13297865	14920	A	G	0,0874317	2020-03-17	United States
ORF1ab_529_I	ORF1ab	529	SRR13297865	15053	C	T	0,114729	2020-03-17	United States
ORF1ab_1037_L	ORF1ab	1037	SRR13297865	16577	G	T	0,0806452	2020-03-17	United States
ORF1ab_1106_NA	ORF1ab	1106	SRR13297865	16785	T	-G	0,0518079	2020-03-17	United States
ORF1ab_1427_L	ORF1ab	1427	SRR13297865	17747	C	T	0,991826	2020-03-17	United States
ORF1ab_1464_C	ORF1ab	1464	SRR13297865	17858	A	G	0,992665	2020-03-17	United States
ORF1ab_1509_*	ORF1ab	1509	SRR13297865	17992	C	T	0,0761671	2020-03-17	United States
ORF1ab_1530_*	ORF1ab	1530	SRR13297865	18055	G	T	0,0691776	2020-03-17	United States
ORF1ab_1531_NA	ORF1ab	1531	SRR13297865	18058	C	+T	0,0883257	2020-03-17	United States
ORF1ab_2219_F	ORF1ab	2219	SRR13297865	20122	A	T	0,133382	2020-03-17	United States
ORF1ab_2488_M	ORF1ab	2488	SRR13297865	20930	C	T	0,0870871	2020-03-17	United States
ORF1ab_2509_T	ORF1ab	2509	SRR13297865	20993	T	C	0,0870871	2020-03-17	United States
ORF1ab_2614_NA	ORF1ab	2614	SRR13297865	21307	G	-A	0,0586455	2020-03-17	United States
ORF1ab_2628_C	ORF1ab	2628	SRR13297865	21351	G	T	0,0659341	2020-03-17	United States
ORF1ab_2659_NA	ORF1ab	2659	SRR13297865	21443	T	-A	0,0858086	2020-03-17	United States
S_5_F	S	5	SRR13297865	21575	C	T	0,07109	2020-03-17	United States
S_175_I	S	175	SRR13297865	22085	T	A	0,0756972	2020-03-17	United States
S_175_Y	S	175	SRR13297865	22086	T	A	0,076	2020-03-17	United States
S_198_NA	S	198	SRR13297865	22156	T	-G	0,0714286	2020-03-17	United States
S_281_K	S	281	SRR13297865	22403	G	A	0,0724026	2020-03-17	United States
S_414_NA	S	414	SRR13297865	22802	C	+A	0,0607089	2020-03-17	United States
S_596_I	S	596	SRR13297865	23349	G	T	0,0604143	2020-03-17	United States
S_659_L	S	659	SRR13297865	23538	C	T	0,0761905	2020-03-17	United States
S_718_NA	S	718	SRR13297865	23715	T	-TAC	0,0776432	2020-03-17	United States
S_840_NA	S	840	SRR13297865	24080	T	-G	0,120567	2020-03-17	United States
E_9_I	E	9	SRR13297865	26270	C	T	0,0671691	2020-03-17	United States
M_142_NA	M	142	SRR13297865	26947	C	-TG	0,0699187	2020-03-17	United States
ORF7a_82_NA	ORF7a	82	SRR13297865	27637	G	+T	0,0725806	2020-03-17	United States
ORF8_8_R	ORF8	8	SRR13297865	27915	G	A	0,0578807	2020-03-17	United States
N_244_NA	N	244	SRR13297865	29003	C	+A	0,0646831	2020-03-17	United States
N_368_NA	N	368	SRR13297865	29377	T	-A	0,0694789	2020-03-17	United States
N_371_NA	N	371	SRR13297865	29386	C	+A	0,0616609	2020-03-17	United States
N_392_L	N	392	SRR13297865	29447	G	C	0,0756782	2020-03-17	United States
ORF1ab_2144_NA	ORF1ab	2144	SRR13297866	6696	C	+T	0,0649895	2020-03-16	United States
ORF1ab_3224_A	ORF1ab	3224	SRR13297866	9935	A	G	0,0504587	2020-03-16	United States
ORF1ab_833_NA	ORF1ab	833	SRR13297866	15965	G	+T	0,0693909	2020-03-16	United States
ORF1ab_1427_L	ORF1ab	1427	SRR13297866	17747	C	T	0,991111	2020-03-16	United States
ORF1ab_1464_C	ORF1ab	1464	SRR13297866	17858	A	G	0,991667	2020-03-16	United States
S_18_F	S	18	SRR13297866	21614	C	T	0,97907	2020-03-16	United States
ORF1ab_265_I	ORF1ab	265	SRR13297867	1059	C	T	0,0925197	2020-03-17	United States
ORF1ab_1748_W	ORF1ab	1748	SRR13297867	5508	T	G	0,15896	2020-03-17	United States
ORF1ab_314_L	ORF1ab	314	SRR13297867	14408	C	T	0,113971	2020-03-17	United States
S_614_G	S	614	SRR13297867	23403	A	G	0,114925	2020-03-17	United States
S_1162_L	S	1162	SRR13297867	25047	C	T	0,0529716	2020-03-17	United States
ORF3a_57_H	ORF3a	57	SRR13297867	25563	G	T	0,116279	2020-03-17	United States
ORF1ab_265_I	ORF1ab	265	SRR13297868	1059	C	T	0,996383	2020-03-17	United States
ORF1ab_3627_I	ORF1ab	3627	SRR13297868	11146	G	A	0,734024	2020-03-17	United States
ORF1ab_314_L	ORF1ab	314	SRR13297868	14408	C	T	1	2020-03-17	United States
S_614_G	S	614	SRR13297868	23403	A	G	0,997494	2020-03-17	United States
S_1200_F	S	1200	SRR13297868	25160	C	T	0,0825175	2020-03-17	United States
ORF3a_57_H	ORF3a	57	SRR13297868	25563	G	T	0,998233	2020-03-17	United States
ORF1ab_265_I	ORF1ab	265	SRR13297869	1059	C	T	1	2020-03-17	United States
ORF1ab_314_L	ORF1ab	314	SRR13297869	14408	C	T	1	2020-03-17	United States
ORF1ab_1375_L	ORF1ab	1375	SRR13297869	17590	G	T	0,983051	2020-03-17	United States
S_614_G	S	614	SRR13297869	23403	A	G	0,995261	2020-03-17	United States
ORF3a_57_H	ORF3a	57	SRR13297869	25563	G	T	1	2020-03-17	United States
ORF8_24_L	ORF8	24	SRR13297869	27964	C	T	1	2020-03-17	United States
ORF1ab_991_V	ORF1ab	991	SRR13297870	16438	A	G	0,0748899	2020-03-17	United States
ORF1ab_1067_I	ORF1ab	1067	SRR13297870	16667	C	T	0,266871	2020-03-17	United States
ORF1ab_1427_L	ORF1ab	1427	SRR13297870	17747	C	T	0,98995	2020-03-17	United States
ORF1ab_1464_C	ORF1ab	1464	SRR13297870	17858	A	G	0,990991	2020-03-17	United States
ORF1ab_1531_NA	ORF1ab	1531	SRR13297870	18058	C	+T	0,0502513	2020-03-17	United States
ORF1ab_265_I	ORF1ab	265	SRR13297871	1059	C	T	0,979592	2020-03-16	United States
ORF1ab_2144_NA	ORF1ab	2144	SRR13297871	6696	C	+T	0,0618847	2020-03-16	United States
ORF1ab_314_L	ORF1ab	314	SRR13297871	14408	C	T	0,968966	2020-03-16	United States
S_614_G	S	614	SRR13297871	23403	A	G	0,975694	2020-03-16	United States
ORF3a_57_H	ORF3a	57	SRR13297871	25563	G	T	0,98155	2020-03-16	United States
ORF1ab_314_L	ORF1ab	314	SRR13297872	14408	C	T	0,99722	2020-03-16	United States
ORF1ab_2172_NA	ORF1ab	2172	SRR13297872	19983	C	+T	0,0515534	2020-03-16	United States
S_614_G	S	614	SRR13297872	23403	A	G	1	2020-03-16	United States
S_640_F	S	640	SRR13297872	23481	C	T	0,146818	2020-03-16	United States
ORF3a_57_H	ORF3a	57	SRR13297872	25563	G	T	1	2020-03-16	United States
N_189_L	N	189	SRR13297872	28839	G	T	0,0753304	2020-03-16	United States
ORF1ab_17_I	ORF1ab	17	SRR13297873	13517	C	T	0,996622	2020-03-17	United States
ORF1ab_314_L	ORF1ab	314	SRR13297873	14408	C	T	1	2020-03-17	United States
S_614_G	S	614	SRR13297873	23403	A	G	1	2020-03-17	United States
S_1263_L	S	1263	SRR13297873	25350	C	T	0,995495	2020-03-17	United States
ORF1ab_265_I	ORF1ab	265	SRR13297874	1059	C	T	0,983221	2020-03-17	United States
ORF1ab_3603_NA	ORF1ab	3603	SRR13297874	11074	C	+T	0,0519481	2020-03-17	United States
ORF1ab_4152_I	ORF1ab	4152	SRR13297874	12721	G	A	0,155642	2020-03-17	United States
ORF1ab_314_L	ORF1ab	314	SRR13297874	14408	C	T	1	2020-03-17	United States
S_614_G	S	614	SRR13297874	23403	A	G	1	2020-03-17	United States
ORF3a_57_H	ORF3a	57	SRR13297874	25563	G	T	0,981481	2020-03-17	United States
N_260_NA	N	260	SRR13297874	29051	C	+A	0,0516304	2020-03-17	United States
ORF1ab_314_L	ORF1ab	314	SRR13297875	14408	C	T	0,988673	2020-03-17	United States
S_614_G	S	614	SRR13297875	23403	A	G	0,989605	2020-03-17	United States
ORF3a_57_H	ORF3a	57	SRR13297875	25563	G	T	0,994275	2020-03-17	United States
ORF1ab_2144_NA	ORF1ab	2144	SRR13297876	6696	C	+T	0,0522979	2020-03-17	United States
ORF1ab_3603_NA	ORF1ab	3603	SRR13297876	11074	C	+T	0,0923567	2020-03-17	United States
ORF1ab_3606_NA	ORF1ab	3606	SRR13297876	11082	T	-G	0,0634921	2020-03-17	United States
ORF1ab_3606_F	ORF1ab	3606	SRR13297876	11083	G	T	0,995984	2020-03-17	United States
ORF3a_251_V	ORF3a	251	SRR13297876	26144	G	T	0,981701	2020-03-17	United States
ORF1ab_1427_L	ORF1ab	1427	SRR13297877	17747	C	T	1	2020-03-17	United States
ORF1ab_1464_C	ORF1ab	1464	SRR13297877	17858	A	G	1	2020-03-17	United States
ORF1ab_1869_Y	ORF1ab	1869	SRR13297877	19072	G	T	0,99403	2020-03-17	United States
ORF1ab_2172_NA	ORF1ab	2172	SRR13297877	19983	C	+T	0,0506608	2020-03-17	United States
ORF1ab_3930_F	ORF1ab	3930	SRR13300174	12053	C	T	0,999265	2020-06-01	Brazil
ORF1ab_314_L	ORF1ab	314	SRR13300174	14408	C	T	1	2020-06-01	Brazil
S_614_G	S	614	SRR13300174	23403	A	G	0,999685	2020-06-01	Brazil
S_1176_F	S	1176	SRR13300174	25088	G	T	0,999375	2020-06-01	Brazil
N_203_K	N	203	SRR13300174	28881	G	A	0,999611	2020-06-01	Brazil
N_204_R	N	204	SRR13300174	28883	G	C	0,999614	2020-06-01	Brazil
N_260_NA	N	260	SRR13300174	29051	C	+A	0,0588363	2020-06-01	Brazil
ORF1ab_442_D	ORF1ab	442	SRR13300175	1590	G	A	0,349254	2020-09-03	Brazil
ORF1ab_959_S	ORF1ab	959	SRR13300175	3140	C	T	1	2020-09-03	Brazil
ORF1ab_1010_S	ORF1ab	1010	SRR13300175	3293	C	T	0,978378	2020-09-03	Brazil
ORF1ab_2036_I	ORF1ab	2036	SRR13300175	6373	G	A	1	2020-09-03	Brazil
ORF1ab_314_L	ORF1ab	314	SRR13300175	14408	C	T	1	2020-09-03	Brazil
S_614_G	S	614	SRR13300175	23403	A	G	0,994792	2020-09-03	Brazil
N_203_K	N	203	SRR13300175	28881	G	A	1	2020-09-03	Brazil
N_204_R	N	204	SRR13300175	28883	G	C	0,997727	2020-09-03	Brazil
N_418_R	N	418	SRR13300175	29526	A	G	1	2020-09-03	Brazil
ORF1ab_264_N	ORF1ab	264	SRR13300178	1055	G	A	0,999516	2020-11-03	Brazil
ORF1ab_2144_NA	ORF1ab	2144	SRR13300178	6696	C	+T	0,061418	2020-11-03	Brazil
ORF1ab_3468_V	ORF1ab	3468	SRR13300178	10667	T	G	0,998547	2020-11-03	Brazil
ORF1ab_3930_F	ORF1ab	3930	SRR13300178	12053	C	T	0,998769	2020-11-03	Brazil
ORF1ab_314_L	ORF1ab	314	SRR13300178	14408	C	T	1	2020-11-03	Brazil
S_484_K	S	484	SRR13300178	23012	G	A	1	2020-11-03	Brazil
S_614_G	S	614	SRR13300178	23403	A	G	0,999368	2020-11-03	Brazil
S_1176_F	S	1176	SRR13300178	25088	G	T	1	2020-11-03	Brazil
N_119_S	N	119	SRR13300178	28628	G	T	0,997886	2020-11-03	Brazil
N_203_K	N	203	SRR13300178	28881	G	A	1	2020-11-03	Brazil
N_204_R	N	204	SRR13300178	28883	G	C	1	2020-11-03	Brazil
N_234_I	N	234	SRR13300178	28975	G	T	1	2020-11-03	Brazil
ORF1ab_419_R	ORF1ab	419	SRR13300179	1521	A	G	0,998753	2020-11-03	Brazil
ORF1ab_2144_NA	ORF1ab	2144	SRR13300179	6696	C	+T	0,065492	2020-11-03	Brazil
ORF1ab_3468_V	ORF1ab	3468	SRR13300179	10667	T	G	0,99843	2020-11-03	Brazil
ORF1ab_3930_F	ORF1ab	3930	SRR13300179	12053	C	T	0,999428	2020-11-03	Brazil
ORF1ab_314_L	ORF1ab	314	SRR13300179	14408	C	T	0,999381	2020-11-03	Brazil
S_484_K	S	484	SRR13300179	23012	G	A	1	2020-11-03	Brazil
S_614_G	S	614	SRR13300179	23403	A	G	0,999445	2020-11-03	Brazil
S_846_S	S	846	SRR13300179	24098	G	T	0,99897	2020-11-03	Brazil
S_1176_F	S	1176	SRR13300179	25088	G	T	0,998796	2020-11-03	Brazil
ORF8_119_NA	ORF8	119	SRR13300179	28250	T	+CTG	0,085444	2020-11-03	Brazil
ORF8_120_NA	ORF8	120	SRR13300179	28253	C	-A	0,0855243	2020-11-03	Brazil
N_119_S	N	119	SRR13300179	28628	G	T	1	2020-11-03	Brazil
N_203_K	N	203	SRR13300179	28881	G	A	1	2020-11-03	Brazil
N_204_R	N	204	SRR13300179	28883	G	C	1	2020-11-03	Brazil
N_234_I	N	234	SRR13300179	28975	G	T	1	2020-11-03	Brazil
ORF1ab_2144_NA	ORF1ab	2144	SRR13300180	6696	C	+T	0,067592	2020-11-03	Brazil
ORF1ab_3468_V	ORF1ab	3468	SRR13300180	10667	T	G	0,999481	2020-11-03	Brazil
ORF1ab_3615_V	ORF1ab	3615	SRR13300180	11109	C	T	0,999159	2020-11-03	Brazil
ORF1ab_3930_F	ORF1ab	3930	SRR13300180	12053	C	T	0,99935	2020-11-03	Brazil
ORF1ab_314_L	ORF1ab	314	SRR13300180	14408	C	T	0,999749	2020-11-03	Brazil
ORF1ab_2172_NA	ORF1ab	2172	SRR13300180	19983	C	+T	0,0512249	2020-11-03	Brazil
S_614_G	S	614	SRR13300180	23403	A	G	0,999464	2020-11-03	Brazil
S_1176_F	S	1176	SRR13300180	25088	G	T	0,999109	2020-11-03	Brazil
ORF3a_44_R	ORF3a	44	SRR13300180	25522	G	A	0,998764	2020-11-03	Brazil
N_119_S	N	119	SRR13300180	28628	G	T	0,998954	2020-11-03	Brazil
N_195_I	N	195	SRR13300180	28857	G	T	0,139913	2020-11-03	Brazil
N_203_K	N	203	SRR13300180	28881	G	A	1	2020-11-03	Brazil
N_204_R	N	204	SRR13300180	28883	G	C	1	2020-11-03	Brazil
N_234_I	N	234	SRR13300180	28975	G	T	0,998764	2020-11-03	Brazil
ORF1ab_3468_V	ORF1ab	3468	SRR13300181	10667	T	G	0,999027	2020-11-03	Brazil
ORF1ab_3930_F	ORF1ab	3930	SRR13300181	12053	C	T	0,99842	2020-11-03	Brazil
ORF1ab_314_L	ORF1ab	314	SRR13300181	14408	C	T	0,999108	2020-11-03	Brazil
S_484_K	S	484	SRR13300181	23012	G	A	1	2020-11-03	Brazil
S_614_G	S	614	SRR13300181	23403	A	G	0,998852	2020-11-03	Brazil
S_1176_F	S	1176	SRR13300181	25088	G	T	0,998943	2020-11-03	Brazil
ORF3a_74_C	ORF3a	74	SRR13300181	25613	C	G	0,994286	2020-11-03	Brazil
N_119_S	N	119	SRR13300181	28628	G	T	0,998525	2020-11-03	Brazil
N_203_K	N	203	SRR13300181	28881	G	A	1	2020-11-03	Brazil
N_204_R	N	204	SRR13300181	28883	G	C	0,998841	2020-11-03	Brazil
N_234_I	N	234	SRR13300181	28975	G	T	1	2020-11-03	Brazil
ORF1ab_2144_NA	ORF1ab	2144	SRR13300182	6696	C	+T	0,0536564	2020-11-03	Brazil
ORF1ab_3468_V	ORF1ab	3468	SRR13300182	10667	T	G	0,998613	2020-11-03	Brazil
ORF1ab_3930_F	ORF1ab	3930	SRR13300182	12053	C	T	0,999132	2020-11-03	Brazil
ORF1ab_314_L	ORF1ab	314	SRR13300182	14408	C	T	0,999703	2020-11-03	Brazil
S_484_K	S	484	SRR13300182	23012	G	A	1	2020-11-03	Brazil
S_614_G	S	614	SRR13300182	23403	A	G	0,999698	2020-11-03	Brazil
S_1176_F	S	1176	SRR13300182	25088	G	T	1	2020-11-03	Brazil
ORF3a_74_C	ORF3a	74	SRR13300182	25613	C	G	0,994434	2020-11-03	Brazil
ORF8_119_NA	ORF8	119	SRR13300182	28250	T	+CTG	0,0546681	2020-11-03	Brazil
ORF8_120_NA	ORF8	120	SRR13300182	28253	C	-A	0,0541491	2020-11-03	Brazil
N_119_S	N	119	SRR13300182	28628	G	T	0,997828	2020-11-03	Brazil
N_203_K	N	203	SRR13300182	28881	G	A	0,999492	2020-11-03	Brazil
N_204_R	N	204	SRR13300182	28883	G	C	0,999496	2020-11-03	Brazil
N_234_I	N	234	SRR13300182	28975	G	T	0,999481	2020-11-03	Brazil
ORF1ab_403_I	ORF1ab	403	SRR13300183	1473	C	T	1	2020-10-09	Brazil
ORF1ab_1285_H	ORF1ab	1285	SRR13300183	4118	T	C	0,440845	2020-10-09	Brazil
ORF1ab_314_L	ORF1ab	314	SRR13300183	14408	C	T	0,999603	2020-10-09	Brazil
S_614_G	S	614	SRR13300183	23403	A	G	0,999618	2020-10-09	Brazil
S_1176_F	S	1176	SRR13300183	25088	G	T	0,999348	2020-10-09	Brazil
N_203_K	N	203	SRR13300183	28881	G	A	1	2020-10-09	Brazil
N_204_R	N	204	SRR13300183	28883	G	C	0,999606	2020-10-09	Brazil
ORF1ab_2144_NA	ORF1ab	2144	SRR13300184	6696	C	+T	0,0745763	2020-11-03	Brazil
ORF1ab_3468_V	ORF1ab	3468	SRR13300184	10667	T	G	0,999291	2020-11-03	Brazil
ORF1ab_3930_F	ORF1ab	3930	SRR13300184	12053	C	T	0,998674	2020-11-03	Brazil
ORF1ab_314_L	ORF1ab	314	SRR13300184	14408	C	T	0,9995	2020-11-03	Brazil
S_484_K	S	484	SRR13300184	23012	G	A	0,998289	2020-11-03	Brazil
S_614_G	S	614	SRR13300184	23403	A	G	0,999472	2020-11-03	Brazil
S_1176_F	S	1176	SRR13300184	25088	G	T	1	2020-11-03	Brazil
ORF3a_74_C	ORF3a	74	SRR13300184	25613	C	G	0,995751	2020-11-03	Brazil
ORF8_119_NA	ORF8	119	SRR13300184	28250	T	+CTG	0,0727215	2020-11-03	Brazil
ORF8_120_NA	ORF8	120	SRR13300184	28253	C	-A	0,0733858	2020-11-03	Brazil
N_119_S	N	119	SRR13300184	28628	G	T	0,998193	2020-11-03	Brazil
N_203_K	N	203	SRR13300184	28881	G	A	0,999487	2020-11-03	Brazil
N_204_R	N	204	SRR13300184	28883	G	C	0,99949	2020-11-03	Brazil
N_234_I	N	234	SRR13300184	28975	G	T	0,998362	2020-11-03	Brazil
N_260_NA	N	260	SRR13300184	29051	C	+A	0,0553719	2020-11-03	Brazil
ORF1ab_2144_NA	ORF1ab	2144	SRR13300185	6696	C	+T	0,0712269	2020-11-03	Brazil
ORF1ab_3468_V	ORF1ab	3468	SRR13300185	10667	T	G	0,999399	2020-11-03	Brazil
ORF1ab_3930_F	ORF1ab	3930	SRR13300185	12053	C	T	0,999224	2020-11-03	Brazil
ORF1ab_314_L	ORF1ab	314	SRR13300185	14408	C	T	0,999803	2020-11-03	Brazil
ORF1ab_2417_L	ORF1ab	2417	SRR13300185	20716	A	T	0,0577508	2020-11-03	Brazil
S_29_I	S	29	SRR13300185	21648	C	T	0,999546	2020-11-03	Brazil
S_484_K	S	484	SRR13300185	23012	G	A	0,999218	2020-11-03	Brazil
S_614_G	S	614	SRR13300185	23403	A	G	0,9996	2020-11-03	Brazil
S_1176_F	S	1176	SRR13300185	25088	G	T	0,999551	2020-11-03	Brazil
N_119_S	N	119	SRR13300185	28628	G	T	0,998639	2020-11-03	Brazil
N_203_K	N	203	SRR13300185	28881	G	A	1	2020-11-03	Brazil
N_204_R	N	204	SRR13300185	28883	G	C	1	2020-11-03	Brazil
N_234_I	N	234	SRR13300185	28975	G	T	0,999505	2020-11-03	Brazil
ORF1ab_3468_V	ORF1ab	3468	SRR13300187	10667	T	G	0,999687	2020-10-30	Brazil
ORF1ab_3930_F	ORF1ab	3930	SRR13300187	12053	C	T	0,999305	2020-10-30	Brazil
ORF1ab_314_L	ORF1ab	314	SRR13300187	14408	C	T	1	2020-10-30	Brazil
S_484_K	S	484	SRR13300187	23012	G	A	1	2020-10-30	Brazil
S_565_L	S	565	SRR13300187	23255	T	C	0,998433	2020-10-30	Brazil
S_614_G	S	614	SRR13300187	23403	A	G	1	2020-10-30	Brazil
S_1176_F	S	1176	SRR13300187	25088	G	T	0,999361	2020-10-30	Brazil
S_1187_D	S	1187	SRR13300187	25121	A	G	0,0788327	2020-10-30	Brazil
N_119_S	N	119	SRR13300187	28628	G	T	0,999795	2020-10-30	Brazil
N_203_K	N	203	SRR13300187	28881	G	A	0,999671	2020-10-30	Brazil
N_204_R	N	204	SRR13300187	28883	G	C	0,999346	2020-10-30	Brazil
N_234_I	N	234	SRR13300187	28975	G	T	0,99923	2020-10-30	Brazil
ORF1ab_2286_T	ORF1ab	2286	SRR13300188	7122	T	C	0,640052	2020-10-30	Brazil
ORF1ab_3468_V	ORF1ab	3468	SRR13300188	10667	T	G	0,998926	2020-10-30	Brazil
ORF1ab_3930_F	ORF1ab	3930	SRR13300188	12053	C	T	0,997508	2020-10-30	Brazil
ORF1ab_314_L	ORF1ab	314	SRR13300188	14408	C	T	0,999626	2020-10-30	Brazil
S_484_K	S	484	SRR13300188	23012	G	A	1	2020-10-30	Brazil
S_614_G	S	614	SRR13300188	23403	A	G	0,999145	2020-10-30	Brazil
S_1176_F	S	1176	SRR13300188	25088	G	T	0,999121	2020-10-30	Brazil
N_119_S	N	119	SRR13300188	28628	G	T	0,998995	2020-10-30	Brazil
N_203_K	N	203	SRR13300188	28881	G	A	0,999376	2020-10-30	Brazil
N_204_R	N	204	SRR13300188	28883	G	C	0,999588	2020-10-30	Brazil
N_234_I	N	234	SRR13300188	28975	G	T	1	2020-10-30	Brazil
ORF1ab_1647_I	ORF1ab	1647	SRR13300189	5206	G	T	0,998863	2020-10-29	Brazil
ORF1ab_3468_V	ORF1ab	3468	SRR13300189	10667	T	G	0,999506	2020-10-29	Brazil
ORF1ab_3930_F	ORF1ab	3930	SRR13300189	12053	C	T	0,999522	2020-10-29	Brazil
ORF1ab_314_L	ORF1ab	314	SRR13300189	14408	C	T	1	2020-10-29	Brazil
S_9_S	S	9	SRR13300189	21587	C	T	0,0509186	2020-10-29	Brazil
S_12_F	S	12	SRR13300189	21597	C	T	0,999478	2020-10-29	Brazil
S_484_K	S	484	SRR13300189	23012	G	A	0,998947	2020-10-29	Brazil
S_614_G	S	614	SRR13300189	23403	A	G	0,999363	2020-10-29	Brazil
S_1176_F	S	1176	SRR13300189	25088	G	T	0,999583	2020-10-29	Brazil
ORF8_119_NA	ORF8	119	SRR13300189	28250	T	+CTG	0,113589	2020-10-29	Brazil
ORF8_120_NA	ORF8	120	SRR13300189	28253	C	-A	0,113157	2020-10-29	Brazil
N_119_S	N	119	SRR13300189	28628	G	T	0,999015	2020-10-29	Brazil
N_203_K	N	203	SRR13300189	28881	G	A	0,999164	2020-10-29	Brazil
N_204_R	N	204	SRR13300189	28883	G	C	1	2020-10-29	Brazil
N_234_I	N	234	SRR13300189	28975	G	T	0,999007	2020-10-29	Brazil
ORF1ab_2144_NA	ORF1ab	2144	SRR13300190	6696	C	+T	0,0745862	2020-10-29	Brazil
ORF1ab_3468_V	ORF1ab	3468	SRR13300190	10667	T	G	0,999538	2020-10-29	Brazil
ORF1ab_3930_F	ORF1ab	3930	SRR13300190	12053	C	T	0,99987	2020-10-29	Brazil
ORF1ab_314_L	ORF1ab	314	SRR13300190	14408	C	T	0,999808	2020-10-29	Brazil
S_484_K	S	484	SRR13300190	23012	G	A	1	2020-10-29	Brazil
S_614_G	S	614	SRR13300190	23403	A	G	0,999288	2020-10-29	Brazil
S_1176_F	S	1176	SRR13300190	25088	G	T	0,997115	2020-10-29	Brazil
S_1263_L	S	1263	SRR13300190	25350	C	T	0,99902	2020-10-29	Brazil
ORF8_119_NA	ORF8	119	SRR13300190	28250	T	+CTG	0,0540928	2020-10-29	Brazil
ORF8_120_NA	ORF8	120	SRR13300190	28253	C	-A	0,0533537	2020-10-29	Brazil
N_119_S	N	119	SRR13300190	28628	G	T	1	2020-10-29	Brazil
N_203_K	N	203	SRR13300190	28881	G	A	0,999408	2020-10-29	Brazil
N_204_R	N	204	SRR13300190	28883	G	C	1	2020-10-29	Brazil
N_234_I	N	234	SRR13300190	28975	G	T	0,99898	2020-10-29	Brazil
ORF1ab_2144_NA	ORF1ab	2144	SRR13300191	6696	C	+T	0,0626836	2020-10-29	Brazil
ORF1ab_3468_V	ORF1ab	3468	SRR13300191	10667	T	G	0,999041	2020-10-29	Brazil
ORF1ab_3930_F	ORF1ab	3930	SRR13300191	12053	C	T	0,999315	2020-10-29	Brazil
ORF1ab_314_L	ORF1ab	314	SRR13300191	14408	C	T	0,999307	2020-10-29	Brazil
S_484_K	S	484	SRR13300191	23012	G	A	0,999544	2020-10-29	Brazil
S_614_G	S	614	SRR13300191	23403	A	G	0,999822	2020-10-29	Brazil
S_1176_F	S	1176	SRR13300191	25088	G	T	0,999607	2020-10-29	Brazil
ORF3a_44_R	ORF3a	44	SRR13300191	25522	G	A	0,999428	2020-10-29	Brazil
ORF3a_137_Y	ORF3a	137	SRR13300191	25801	A	T	0,998692	2020-10-29	Brazil
ORF8_119_NA	ORF8	119	SRR13300191	28250	T	+CTG	0,0737226	2020-10-29	Brazil
ORF8_120_NA	ORF8	120	SRR13300191	28253	C	-A	0,0736174	2020-10-29	Brazil
N_119_S	N	119	SRR13300191	28628	G	T	1	2020-10-29	Brazil
N_203_K	N	203	SRR13300191	28881	G	A	1	2020-10-29	Brazil
N_204_R	N	204	SRR13300191	28883	G	C	1	2020-10-29	Brazil
N_234_I	N	234	SRR13300191	28975	G	T	0,998565	2020-10-29	Brazil
N_260_NA	N	260	SRR13300191	29051	C	+A	0,0504609	2020-10-29	Brazil
ORF1ab_3468_V	ORF1ab	3468	SRR13300192	10667	T	G	0,999271	2020-10-29	Brazil
ORF1ab_3930_F	ORF1ab	3930	SRR13300192	12053	C	T	1	2020-10-29	Brazil
ORF1ab_314_L	ORF1ab	314	SRR13300192	14408	C	T	1	2020-10-29	Brazil
S_484_K	S	484	SRR13300192	23012	G	A	0,998978	2020-10-29	Brazil
S_614_G	S	614	SRR13300192	23403	A	G	0,999503	2020-10-29	Brazil
S_1176_F	S	1176	SRR13300192	25088	G	T	0,999201	2020-10-29	Brazil
ORF3a_177_I	ORF3a	177	SRR13300192	25922	G	T	0,313802	2020-10-29	Brazil
N_119_S	N	119	SRR13300192	28628	G	T	0,999713	2020-10-29	Brazil
N_203_K	N	203	SRR13300192	28881	G	A	0,999571	2020-10-29	Brazil
N_204_R	N	204	SRR13300192	28883	G	C	1	2020-10-29	Brazil
N_234_I	N	234	SRR13300192	28975	G	T	0,999855	2020-10-29	Brazil
ORF1ab_2144_NA	ORF1ab	2144	SRR13300193	6696	C	+T	0,0650062	2020-10-29	Brazil
ORF1ab_3468_V	ORF1ab	3468	SRR13300193	10667	T	G	0,998873	2020-10-29	Brazil
ORF1ab_3930_F	ORF1ab	3930	SRR13300193	12053	C	T	0,999618	2020-10-29	Brazil
ORF1ab_314_L	ORF1ab	314	SRR13300193	14408	C	T	0,999477	2020-10-29	Brazil
S_484_K	S	484	SRR13300193	23012	G	A	0,998416	2020-10-29	Brazil
S_565_L	S	565	SRR13300193	23255	T	C	0,998644	2020-10-29	Brazil
S_614_G	S	614	SRR13300193	23403	A	G	0,999749	2020-10-29	Brazil
S_1176_F	S	1176	SRR13300193	25088	G	T	0,99945	2020-10-29	Brazil
ORF8_119_NA	ORF8	119	SRR13300193	28250	T	+CTG	0,0587898	2020-10-29	Brazil
ORF8_120_NA	ORF8	120	SRR13300193	28253	C	-A	0,0602102	2020-10-29	Brazil
ORF8_121_L	ORF8	121	SRR13300193	28254	A	C	0,996835	2020-10-29	Brazil
N_119_S	N	119	SRR13300193	28628	G	T	0,999035	2020-10-29	Brazil
N_203_K	N	203	SRR13300193	28881	G	A	1	2020-10-29	Brazil
N_204_R	N	204	SRR13300193	28883	G	C	1	2020-10-29	Brazil
N_234_I	N	234	SRR13300193	28975	G	T	0,999282	2020-10-29	Brazil
ORF1ab_963_S	ORF1ab	963	SRR13300194	3152	G	A	0,986301	2020-10-08	Brazil
ORF1ab_3371_L	ORF1ab	3371	SRR13300194	10377	C	T	0,979592	2020-10-08	Brazil
ORF1ab_4355_I	ORF1ab	4355	SRR13300194	13329	C	T	0,766063	2020-10-08	Brazil
ORF1ab_314_L	ORF1ab	314	SRR13300194	14408	C	T	1	2020-10-08	Brazil
ORF1ab_1264_D	ORF1ab	1264	SRR13300194	17259	G	T	0,986928	2020-10-08	Brazil
S_614_G	S	614	SRR13300194	23403	A	G	1	2020-10-08	Brazil
S_1176_F	S	1176	SRR13300194	25088	G	T	0,998243	2020-10-08	Brazil
N_203_K	N	203	SRR13300194	28881	G	A	1	2020-10-08	Brazil
N_204_R	N	204	SRR13300194	28883	G	C	1	2020-10-08	Brazil
ORF1ab_692_F	ORF1ab	692	SRR13300195	2340	C	T	0,0754429	2020-10-29	Brazil
ORF1ab_2144_NA	ORF1ab	2144	SRR13300195	6696	C	+T	0,0508492	2020-10-29	Brazil
ORF1ab_3468_V	ORF1ab	3468	SRR13300195	10667	T	G	0,999442	2020-10-29	Brazil
ORF1ab_3930_F	ORF1ab	3930	SRR13300195	12053	C	T	0,998379	2020-10-29	Brazil
ORF1ab_314_L	ORF1ab	314	SRR13300195	14408	C	T	0,999472	2020-10-29	Brazil
S_484_K	S	484	SRR13300195	23012	G	A	1	2020-10-29	Brazil
S_565_L	S	565	SRR13300195	23255	T	C	0,999365	2020-10-29	Brazil
S_614_G	S	614	SRR13300195	23403	A	G	0,999809	2020-10-29	Brazil
S_1176_F	S	1176	SRR13300195	25088	G	T	1	2020-10-29	Brazil
ORF8_119_NA	ORF8	119	SRR13300195	28250	T	+CTG	0,0623111	2020-10-29	Brazil
ORF8_120_NA	ORF8	120	SRR13300195	28253	C	-A	0,0627306	2020-10-29	Brazil
N_119_S	N	119	SRR13300195	28628	G	T	0,998832	2020-10-29	Brazil
N_203_K	N	203	SRR13300195	28881	G	A	0,999091	2020-10-29	Brazil
N_204_R	N	204	SRR13300195	28883	G	C	0,999548	2020-10-29	Brazil
N_234_I	N	234	SRR13300195	28975	G	T	1	2020-10-29	Brazil
ORF1ab_2144_NA	ORF1ab	2144	SRR13300196	6696	C	+T	0,0649553	2020-10-29	Brazil
ORF1ab_3468_V	ORF1ab	3468	SRR13300196	10667	T	G	0,999484	2020-10-29	Brazil
ORF1ab_3930_F	ORF1ab	3930	SRR13300196	12053	C	T	1	2020-10-29	Brazil
ORF1ab_314_L	ORF1ab	314	SRR13300196	14408	C	T	1	2020-10-29	Brazil
S_484_K	S	484	SRR13300196	23012	G	A	1	2020-10-29	Brazil
S_614_G	S	614	SRR13300196	23403	A	G	0,999622	2020-10-29	Brazil
S_1176_F	S	1176	SRR13300196	25088	G	T	1	2020-10-29	Brazil
N_119_S	N	119	SRR13300196	28628	G	T	0,999035	2020-10-29	Brazil
N_203_K	N	203	SRR13300196	28881	G	A	1	2020-10-29	Brazil
N_204_R	N	204	SRR13300196	28883	G	C	1	2020-10-29	Brazil
N_234_I	N	234	SRR13300196	28975	G	T	0,998224	2020-10-29	Brazil
ORF1ab_2144_NA	ORF1ab	2144	SRR13300197	6696	C	+T	0,0620497	2020-10-29	Brazil
ORF1ab_3468_V	ORF1ab	3468	SRR13300197	10667	T	G	0,999171	2020-10-29	Brazil
ORF1ab_3930_F	ORF1ab	3930	SRR13300197	12053	C	T	0,998801	2020-10-29	Brazil
ORF1ab_314_L	ORF1ab	314	SRR13300197	14408	C	T	0,999773	2020-10-29	Brazil
S_484_K	S	484	SRR13300197	23012	G	A	1	2020-10-29	Brazil
S_614_G	S	614	SRR13300197	23403	A	G	1	2020-10-29	Brazil
S_1176_F	S	1176	SRR13300197	25088	G	T	1	2020-10-29	Brazil
ORF8_119_NA	ORF8	119	SRR13300197	28250	T	+CTG	0,0769987	2020-10-29	Brazil
ORF8_120_NA	ORF8	120	SRR13300197	28253	C	-A	0,0766221	2020-10-29	Brazil
N_119_S	N	119	SRR13300197	28628	G	T	0,998383	2020-10-29	Brazil
N_203_K	N	203	SRR13300197	28881	G	A	1	2020-10-29	Brazil
N_204_R	N	204	SRR13300197	28883	G	C	1	2020-10-29	Brazil
N_234_I	N	234	SRR13300197	28975	G	T	0,998689	2020-10-29	Brazil
ORF1ab_1952_L	ORF1ab	1952	SRR13300198	6120	C	T	0,998689	2020-10-27	Brazil
ORF1ab_3468_V	ORF1ab	3468	SRR13300198	10667	T	G	0,999329	2020-10-27	Brazil
ORF1ab_3930_F	ORF1ab	3930	SRR13300198	12053	C	T	0,999147	2020-10-27	Brazil
ORF1ab_314_L	ORF1ab	314	SRR13300198	14408	C	T	0,999772	2020-10-27	Brazil
S_484_K	S	484	SRR13300198	23012	G	A	0,999114	2020-10-27	Brazil
S_614_G	S	614	SRR13300198	23403	A	G	0,99958	2020-10-27	Brazil
S_1176_F	S	1176	SRR13300198	25088	G	T	0,999531	2020-10-27	Brazil
N_119_S	N	119	SRR13300198	28628	G	T	0,998286	2020-10-27	Brazil
N_203_K	N	203	SRR13300198	28881	G	A	0,999446	2020-10-27	Brazil
N_204_R	N	204	SRR13300198	28883	G	C	1	2020-10-27	Brazil
N_234_I	N	234	SRR13300198	28975	G	T	0,999049	2020-10-27	Brazil
ORF1ab_318_L	ORF1ab	318	SRR13300199	1218	C	T	1	2020-10-27	Brazil
ORF1ab_1508_V	ORF1ab	1508	SRR13300199	4788	C	T	0,998984	2020-10-27	Brazil
ORF1ab_2144_NA	ORF1ab	2144	SRR13300199	6696	C	+T	0,0705434	2020-10-27	Brazil
ORF1ab_3468_V	ORF1ab	3468	SRR13300199	10667	T	G	1	2020-10-27	Brazil
ORF1ab_3930_F	ORF1ab	3930	SRR13300199	12053	C	T	0,995316	2020-10-27	Brazil
ORF1ab_170_S	ORF1ab	170	SRR13300199	13975	G	A	0,577167	2020-10-27	Brazil
ORF1ab_314_L	ORF1ab	314	SRR13300199	14408	C	T	1	2020-10-27	Brazil
S_3_NA	S	3	SRR13300199	21569	G	+T	0,0736544	2020-10-27	Brazil
S_5_F	S	5	SRR13300199	21575	C	T	1	2020-10-27	Brazil
S_484_K	S	484	SRR13300199	23012	G	A	1	2020-10-27	Brazil
S_614_G	S	614	SRR13300199	23403	A	G	1	2020-10-27	Brazil
S_1176_F	S	1176	SRR13300199	25088	G	T	1	2020-10-27	Brazil
N_119_S	N	119	SRR13300199	28628	G	T	0,995699	2020-10-27	Brazil
N_203_K	N	203	SRR13300199	28881	G	A	1	2020-10-27	Brazil
N_204_R	N	204	SRR13300199	28883	G	C	1	2020-10-27	Brazil
N_234_I	N	234	SRR13300199	28975	G	T	1	2020-10-27	Brazil
ORF1ab_599_V	ORF1ab	599	SRR13300200	2061	C	T	0,57079	2020-10-27	Brazil
ORF1ab_2144_NA	ORF1ab	2144	SRR13300200	6696	C	+T	0,082787	2020-10-27	Brazil
ORF1ab_3468_V	ORF1ab	3468	SRR13300200	10667	T	G	0,999411	2020-10-27	Brazil
ORF1ab_3930_F	ORF1ab	3930	SRR13300200	12053	C	T	0,997815	2020-10-27	Brazil
ORF1ab_314_L	ORF1ab	314	SRR13300200	14408	C	T	0,999745	2020-10-27	Brazil
ORF1ab_1620_V	ORF1ab	1620	SRR13300200	18326	C	T	0,997375	2020-10-27	Brazil
S_484_K	S	484	SRR13300200	23012	G	A	0,999381	2020-10-27	Brazil
S_565_L	S	565	SRR13300200	23255	T	C	0,998203	2020-10-27	Brazil
S_614_G	S	614	SRR13300200	23403	A	G	0,999388	2020-10-27	Brazil
S_1176_F	S	1176	SRR13300200	25088	G	T	0,9997	2020-10-27	Brazil
ORF3a_12_I	ORF3a	12	SRR13300200	25427	C	T	0,998904	2020-10-27	Brazil
ORF6_21_I	ORF6	21	SRR13300200	27263	C	T	0,0797175	2020-10-27	Brazil
ORF8_119_NA	ORF8	119	SRR13300200	28250	T	+CTG	0,092657	2020-10-27	Brazil
ORF8_120_NA	ORF8	120	SRR13300200	28253	C	-A	0,09422	2020-10-27	Brazil
N_119_S	N	119	SRR13300200	28628	G	T	0,999619	2020-10-27	Brazil
N_203_K	N	203	SRR13300200	28881	G	A	1	2020-10-27	Brazil
N_204_R	N	204	SRR13300200	28883	G	C	1	2020-10-27	Brazil
N_234_I	N	234	SRR13300200	28975	G	T	0,997072	2020-10-27	Brazil
N_260_NA	N	260	SRR13300200	29051	C	+A	0,0718821	2020-10-27	Brazil
ORF1ab_2144_NA	ORF1ab	2144	SRR13300201	6696	C	+T	0,0682418	2020-11-04	Brazil
ORF1ab_314_L	ORF1ab	314	SRR13300201	14408	C	T	1	2020-11-04	Brazil
S_614_G	S	614	SRR13300201	23403	A	G	1	2020-11-04	Brazil
S_675_H	S	675	SRR13300201	23587	G	T	0,999155	2020-11-04	Brazil
ORF3a_267_L	ORF3a	267	SRR13300201	26192	C	T	0,99594	2020-11-04	Brazil
ORF6_33_T	ORF6	33	SRR13300201	27299	T	C	0,998562	2020-11-04	Brazil
N_194_NA	N	194	SRR13300201	28855	A	-AG	0,0722126	2020-11-04	Brazil
N_203_K	N	203	SRR13300201	28881	G	A	1	2020-11-04	Brazil
N_204_R	N	204	SRR13300201	28883	G	C	1	2020-11-04	Brazil
N_232_R	N	232	SRR13300201	28969	C	A	0,0887949	2020-11-04	Brazil
N_260_NA	N	260	SRR13300201	29051	C	+A	0,0526077	2020-11-04	Brazil
N_292_T	N	292	SRR13300201	29148	T	C	0,999551	2020-11-04	Brazil
ORF1ab_1122_A	ORF1ab	1122	SRR13300203	3630	T	C	0,999505	2020-11-03	Brazil
ORF1ab_2144_NA	ORF1ab	2144	SRR13300203	6696	C	+T	0,0621953	2020-11-03	Brazil
ORF1ab_3603_NA	ORF1ab	3603	SRR13300203	11074	C	+T	0,0788753	2020-11-03	Brazil
ORF1ab_3606_NA	ORF1ab	3606	SRR13300203	11082	T	-G	0,0867398	2020-11-03	Brazil
ORF1ab_3606_F	ORF1ab	3606	SRR13300203	11083	G	T	1	2020-11-03	Brazil
ORF1ab_284_I	ORF1ab	284	SRR13300203	14318	C	T	0,999417	2020-11-03	Brazil
ORF1ab_314_L	ORF1ab	314	SRR13300203	14408	C	T	1	2020-11-03	Brazil
S_614_G	S	614	SRR13300203	23403	A	G	0,999541	2020-11-03	Brazil
ORF6_33_T	ORF6	33	SRR13300203	27299	T	C	0,999786	2020-11-03	Brazil
N_203_K	N	203	SRR13300203	28881	G	A	1	2020-11-03	Brazil
N_204_R	N	204	SRR13300203	28883	G	C	1	2020-11-03	Brazil
N_260_NA	N	260	SRR13300203	29051	C	+A	0,0516003	2020-11-03	Brazil
N_292_T	N	292	SRR13300203	29148	T	C	1	2020-11-03	Brazil
ORF1ab_2144_NA	ORF1ab	2144	SRR13300204	6696	C	+T	0,0542495	2020-11-03	Brazil
ORF1ab_314_L	ORF1ab	314	SRR13300204	14408	C	T	0,999743	2020-11-03	Brazil
ORF1ab_1381_Y	ORF1ab	1381	SRR13300204	17608	G	T	0,99813	2020-11-03	Brazil
S_614_G	S	614	SRR13300204	23403	A	G	1	2020-11-03	Brazil
ORF3a_13_L	ORF3a	13	SRR13300204	25429	G	T	0,995619	2020-11-03	Brazil
ORF3a_92_L	ORF3a	92	SRR13300204	25667	C	T	0,985457	2020-11-03	Brazil
ORF3a_174_C	ORF3a	174	SRR13300204	25912	G	T	0,990537	2020-11-03	Brazil
ORF6_33_T	ORF6	33	SRR13300204	27299	T	C	0,998753	2020-11-03	Brazil
ORF6_55_NA	ORF6	55	SRR13300204	27364	G	+AGCAACCAATGGAGATTGATTAAACGAACATGAA	0,502462	2020-11-03	Brazil
N_203_K	N	203	SRR13300204	28881	G	A	0,999418	2020-11-03	Brazil
N_204_R	N	204	SRR13300204	28883	G	C	0,999422	2020-11-03	Brazil
N_260_NA	N	260	SRR13300204	29051	C	+A	0,0533175	2020-11-03	Brazil
N_292_T	N	292	SRR13300204	29148	T	C	0,999002	2020-11-03	Brazil
ORF1ab_337_F	ORF1ab	337	SRR13300205	1274	G	T	0,999083	2020-11-03	Brazil
ORF1ab_1668_R	ORF1ab	1668	SRR13300205	5268	A	G	1	2020-11-03	Brazil
ORF1ab_1924_R	ORF1ab	1924	SRR13300205	6035	A	C	1	2020-11-03	Brazil
ORF1ab_3085_S	ORF1ab	3085	SRR13300205	9519	T	C	0,997913	2020-11-03	Brazil
ORF1ab_3603_NA	ORF1ab	3603	SRR13300205	11074	C	+T	0,0999792	2020-11-03	Brazil
ORF1ab_3606_NA	ORF1ab	3606	SRR13300205	11082	T	-G	0,080225	2020-11-03	Brazil
ORF1ab_3606_F	ORF1ab	3606	SRR13300205	11083	G	T	0,998131	2020-11-03	Brazil
ORF1ab_314_L	ORF1ab	314	SRR13300205	14408	C	T	1	2020-11-03	Brazil
S_614_G	S	614	SRR13300205	23403	A	G	1	2020-11-03	Brazil
ORF6_33_T	ORF6	33	SRR13300205	27299	T	C	0,998084	2020-11-03	Brazil
N_203_K	N	203	SRR13300205	28881	G	A	1	2020-11-03	Brazil
N_204_R	N	204	SRR13300205	28883	G	C	1	2020-11-03	Brazil
N_292_T	N	292	SRR13300205	29148	T	C	0,998771	2020-11-03	Brazil
ORF1ab_2144_NA	ORF1ab	2144	SRR13300206	6696	C	+T	0,0532113	2020-10-30	Brazil
ORF1ab_176_V	ORF1ab	176	SRR13300206	13994	C	T	0,999314	2020-10-30	Brazil
ORF1ab_314_L	ORF1ab	314	SRR13300206	14408	C	T	1	2020-10-30	Brazil
ORF1ab_2557_R	ORF1ab	2557	SRR13300206	21137	A	G	0,997399	2020-10-30	Brazil
S_614_G	S	614	SRR13300206	23403	A	G	0,999827	2020-10-30	Brazil
ORF3a_74_F	ORF3a	74	SRR13300206	25613	C	T	0,989335	2020-10-30	Brazil
ORF6_33_T	ORF6	33	SRR13300206	27299	T	C	0,999342	2020-10-30	Brazil
N_157_L	N	157	SRR13300206	28742	A	C	0,999005	2020-10-30	Brazil
N_203_K	N	203	SRR13300206	28881	G	A	1	2020-10-30	Brazil
N_204_R	N	204	SRR13300206	28883	G	C	1	2020-10-30	Brazil
N_249_NA	N	249	SRR13300206	29020	A	-TCTGCTGCTGAGGCT	0,0778803	2020-10-30	Brazil
N_292_T	N	292	SRR13300206	29148	T	C	0,998799	2020-10-30	Brazil
ORF1ab_1810_L	ORF1ab	1810	SRR13300207	5694	C	T	1	2020-10-29	Brazil
ORF1ab_314_L	ORF1ab	314	SRR13300207	14408	C	T	1	2020-10-29	Brazil
ORF1ab_794_I	ORF1ab	794	SRR13300207	15848	C	T	0,67818	2020-10-29	Brazil
S_138_H	S	138	SRR13300207	21974	G	C	0,825258	2020-10-29	Brazil
S_243_S	S	243	SRR13300207	22289	G	T	0,122807	2020-10-29	Brazil
S_614_G	S	614	SRR13300207	23403	A	G	0,999644	2020-10-29	Brazil
ORF3a_172_C	ORF3a	172	SRR13300207	25906	G	T	0,996398	2020-10-29	Brazil
ORF6_33_T	ORF6	33	SRR13300207	27299	T	C	1	2020-10-29	Brazil
N_203_K	N	203	SRR13300207	28881	G	A	0,999765	2020-10-29	Brazil
N_204_R	N	204	SRR13300207	28883	G	C	0,999766	2020-10-29	Brazil
N_292_T	N	292	SRR13300207	29148	T	C	0,999355	2020-10-29	Brazil
ORF1ab_1001_I	ORF1ab	1001	SRR13300208	3267	C	T	0,999137	2020-10-29	Brazil
ORF1ab_1312_I	ORF1ab	1312	SRR13300208	4201	G	A	0,998805	2020-10-29	Brazil
ORF1ab_1352_V	ORF1ab	1352	SRR13300208	4320	C	T	0,990799	2020-10-29	Brazil
ORF1ab_2144_NA	ORF1ab	2144	SRR13300208	6696	C	+TT	0,0625759	2020-10-29	Brazil
ORF1ab_2144_NA	ORF1ab	2144	SRR13300208	6696	C	+T	0,20003	2020-10-29	Brazil
ORF1ab_2146_F	ORF1ab	2146	SRR13300208	6701	C	T	0,998099	2020-10-29	Brazil
ORF1ab_314_L	ORF1ab	314	SRR13300208	14408	C	T	1	2020-10-29	Brazil
ORF1ab_1003_G	ORF1ab	1003	SRR13300208	16474	A	G	0,999798	2020-10-29	Brazil
S_49_Y	S	49	SRR13300208	21707	C	T	0,998996	2020-10-29	Brazil
S_614_G	S	614	SRR13300208	23403	A	G	0,999683	2020-10-29	Brazil
ORF6_33_T	ORF6	33	SRR13300208	27299	T	C	0,998899	2020-10-29	Brazil
N_203_K	N	203	SRR13300208	28881	G	A	1	2020-10-29	Brazil
N_204_R	N	204	SRR13300208	28883	G	C	1	2020-10-29	Brazil
N_292_T	N	292	SRR13300208	29148	T	C	0,998834	2020-10-29	Brazil
ORF1ab_2144_NA	ORF1ab	2144	SRR13300209	6696	C	+T	0,0859095	2020-10-27	Brazil
ORF1ab_3636_F	ORF1ab	3636	SRR13300209	11171	C	T	0,998656	2020-10-27	Brazil
ORF1ab_3718_F	ORF1ab	3718	SRR13300209	11417	G	T	0,998889	2020-10-27	Brazil
ORF1ab_4377_N	ORF1ab	4377	SRR13300209	13396	A	C	1	2020-10-27	Brazil
ORF1ab_172_C	ORF1ab	172	SRR13300209	13981	C	T	0,99752	2020-10-27	Brazil
ORF1ab_314_L	ORF1ab	314	SRR13300209	14408	C	T	0,999839	2020-10-27	Brazil
S_23_K	S	23	SRR13300209	21629	C	A	0,999629	2020-10-27	Brazil
S_614_G	S	614	SRR13300209	23403	A	G	0,999805	2020-10-27	Brazil
ORF6_33_T	ORF6	33	SRR13300209	27299	T	C	0,999152	2020-10-27	Brazil
ORF7a_105_S	ORF7a	105	SRR13300209	27706	G	T	0,999379	2020-10-27	Brazil
N_203_K	N	203	SRR13300209	28881	G	A	1	2020-10-27	Brazil
N_204_R	N	204	SRR13300209	28883	G	C	1	2020-10-27	Brazil
N_260_NA	N	260	SRR13300209	29051	C	+A	0,0758054	2020-10-27	Brazil
N_292_T	N	292	SRR13300209	29148	T	C	0,999352	2020-10-27	Brazil
ORF1ab_318_L	ORF1ab	318	SRR13300210	1218	C	T	0,999302	2020-10-27	Brazil
ORF1ab_2144_NA	ORF1ab	2144	SRR13300210	6696	C	+T	0,053411	2020-10-27	Brazil
ORF1ab_3468_V	ORF1ab	3468	SRR13300210	10667	T	G	0,999125	2020-10-27	Brazil
ORF1ab_3930_F	ORF1ab	3930	SRR13300210	12053	C	T	0,99858	2020-10-27	Brazil
ORF1ab_314_L	ORF1ab	314	SRR13300210	14408	C	T	0,999764	2020-10-27	Brazil
ORF1ab_2462_I	ORF1ab	2462	SRR13300210	20853	G	T	0,998987	2020-10-27	Brazil
S_484_K	S	484	SRR13300210	23012	G	A	0,998862	2020-10-27	Brazil
S_614_G	S	614	SRR13300210	23403	A	G	0,999871	2020-10-27	Brazil
S_1176_F	S	1176	SRR13300210	25088	G	T	0,999652	2020-10-27	Brazil
ORF3a_86_F	ORF3a	86	SRR13300210	25650	G	T	0,144521	2020-10-27	Brazil
E_72_G	E	72	SRR13300210	26459	A	G	0,370324	2020-10-27	Brazil
ORF8_119_NA	ORF8	119	SRR13300210	28250	T	+CTG	0,100365	2020-10-27	Brazil
ORF8_120_NA	ORF8	120	SRR13300210	28253	C	-A	0,0988612	2020-10-27	Brazil
N_119_S	N	119	SRR13300210	28628	G	T	0,998989	2020-10-27	Brazil
N_203_K	N	203	SRR13300210	28881	G	A	0,999523	2020-10-27	Brazil
N_204_R	N	204	SRR13300210	28883	G	C	0,999763	2020-10-27	Brazil
N_234_I	N	234	SRR13300210	28975	G	T	0,998013	2020-10-27	Brazil
ORF1ab_3468_V	ORF1ab	3468	SRR13300211	10667	T	G	0,996885	2020-10-27	Brazil
ORF1ab_3930_F	ORF1ab	3930	SRR13300211	12053	C	T	0,995781	2020-10-27	Brazil
ORF1ab_314_L	ORF1ab	314	SRR13300211	14408	C	T	0,996779	2020-10-27	Brazil
S_484_K	S	484	SRR13300211	23012	G	A	0,994872	2020-10-27	Brazil
S_614_G	S	614	SRR13300211	23403	A	G	1	2020-10-27	Brazil
S_1176_F	S	1176	SRR13300211	25088	G	T	1	2020-10-27	Brazil
N_119_S	N	119	SRR13300211	28628	G	T	0,998016	2020-10-27	Brazil
N_203_K	N	203	SRR13300211	28881	G	A	1	2020-10-27	Brazil
N_204_R	N	204	SRR13300211	28883	G	C	0,999114	2020-10-27	Brazil
N_234_I	N	234	SRR13300211	28975	G	T	0,999039	2020-10-27	Brazil
ORF1ab_3468_V	ORF1ab	3468	SRR13300212	10667	T	G	0,999533	2020-10-26	Brazil
ORF1ab_3930_F	ORF1ab	3930	SRR13300212	12053	C	T	0,998664	2020-10-26	Brazil
ORF1ab_314_L	ORF1ab	314	SRR13300212	14408	C	T	0,99977	2020-10-26	Brazil
S_484_K	S	484	SRR13300212	23012	G	A	0,997735	2020-10-26	Brazil
S_565_L	S	565	SRR13300212	23255	T	C	0,999648	2020-10-26	Brazil
S_614_G	S	614	SRR13300212	23403	A	G	0,998492	2020-10-26	Brazil
S_1176_F	S	1176	SRR13300212	25088	G	T	1	2020-10-26	Brazil
ORF8_121_L	ORF8	121	SRR13300212	28254	A	C	0,998234	2020-10-26	Brazil
N_119_S	N	119	SRR13300212	28628	G	T	1	2020-10-26	Brazil
N_203_K	N	203	SRR13300212	28881	G	A	1	2020-10-26	Brazil
N_204_R	N	204	SRR13300212	28883	G	C	0,999571	2020-10-26	Brazil
N_234_I	N	234	SRR13300212	28975	G	T	0,999072	2020-10-26	Brazil
ORF1ab_3930_F	ORF1ab	3930	SRR13300213	12053	C	T	0,98895	2020-10-09	Brazil
ORF1ab_314_L	ORF1ab	314	SRR13300213	14408	C	T	1	2020-10-09	Brazil
S_565_L	S	565	SRR13300213	23255	T	C	1	2020-10-09	Brazil
S_614_G	S	614	SRR13300213	23403	A	G	1	2020-10-09	Brazil
S_1176_F	S	1176	SRR13300213	25088	G	T	0,988235	2020-10-09	Brazil
N_119_S	N	119	SRR13300213	28628	G	T	0,984043	2020-10-09	Brazil
N_203_K	N	203	SRR13300213	28881	G	A	1	2020-10-09	Brazil
N_204_R	N	204	SRR13300213	28883	G	C	1	2020-10-09	Brazil
N_234_I	N	234	SRR13300213	28975	G	T	0,994475	2020-10-09	Brazil
ORF1ab_2221_S	ORF1ab	2221	SRR13300214	6926	C	T	0,99927	2020-09-04	Brazil
ORF1ab_314_L	ORF1ab	314	SRR13300214	14408	C	T	0,999874	2020-09-04	Brazil
ORF1ab_2075_F	ORF1ab	2075	SRR13300214	19690	G	T	0,998851	2020-09-04	Brazil
S_614_G	S	614	SRR13300214	23403	A	G	0,998802	2020-09-04	Brazil
S_1176_F	S	1176	SRR13300214	25088	G	T	0,999217	2020-09-04	Brazil
N_203_K	N	203	SRR13300214	28881	G	A	1	2020-09-04	Brazil
N_204_R	N	204	SRR13300214	28883	G	C	0,999807	2020-09-04	Brazil
N_209_I	N	209	SRR13300214	28899	G	T	0,999263	2020-09-04	Brazil
ORF1ab_575_H	ORF1ab	575	SRR13300215	1990	G	T	1	2020-10-29	Brazil
ORF1ab_2144_NA	ORF1ab	2144	SRR13300215	6696	C	+T	0,0858568	2020-10-29	Brazil
ORF1ab_3468_V	ORF1ab	3468	SRR13300215	10667	T	G	0,99886	2020-10-29	Brazil
ORF1ab_3750_I	ORF1ab	3750	SRR13300215	11514	C	T	1	2020-10-29	Brazil
ORF1ab_3930_F	ORF1ab	3930	SRR13300215	12053	C	T	0,998597	2020-10-29	Brazil
ORF1ab_314_L	ORF1ab	314	SRR13300215	14408	C	T	1	2020-10-29	Brazil
S_484_K	S	484	SRR13300215	23012	G	A	1	2020-10-29	Brazil
S_614_G	S	614	SRR13300215	23403	A	G	0,999663	2020-10-29	Brazil
S_1176_F	S	1176	SRR13300215	25088	G	T	1	2020-10-29	Brazil
S_1238_I	S	1238	SRR13300215	25275	C	T	0,998377	2020-10-29	Brazil
ORF3a_74_C	ORF3a	74	SRR13300215	25613	C	G	0,998929	2020-10-29	Brazil
ORF8_119_NA	ORF8	119	SRR13300215	28250	T	+CTG	0,0813323	2020-10-29	Brazil
ORF8_120_NA	ORF8	120	SRR13300215	28253	C	-A	0,0818287	2020-10-29	Brazil
N_119_S	N	119	SRR13300215	28628	G	T	0,998944	2020-10-29	Brazil
N_203_K	N	203	SRR13300215	28881	G	A	0,999156	2020-10-29	Brazil
N_204_R	N	204	SRR13300215	28883	G	C	1	2020-10-29	Brazil
N_234_I	N	234	SRR13300215	28975	G	T	0,999041	2020-10-29	Brazil
N_260_NA	N	260	SRR13300215	29051	C	+A	0,0690299	2020-10-29	Brazil
ORF1ab_1151_V	ORF1ab	1151	SRR13300218	3717	C	T	0,999031	2020-10-29	Brazil
ORF1ab_3468_V	ORF1ab	3468	SRR13300218	10667	T	G	1	2020-10-29	Brazil
ORF1ab_3930_F	ORF1ab	3930	SRR13300218	12053	C	T	0,998834	2020-10-29	Brazil
ORF1ab_314_L	ORF1ab	314	SRR13300218	14408	C	T	0,999153	2020-10-29	Brazil
S_484_K	S	484	SRR13300218	23012	G	A	0,998883	2020-10-29	Brazil
S_565_L	S	565	SRR13300218	23255	T	C	0,999077	2020-10-29	Brazil
S_614_G	S	614	SRR13300218	23403	A	G	0,998783	2020-10-29	Brazil
S_1176_F	S	1176	SRR13300218	25088	G	T	0,998957	2020-10-29	Brazil
ORF8_119_NA	ORF8	119	SRR13300218	28250	T	+CTG	0,0624713	2020-10-29	Brazil
ORF8_120_NA	ORF8	120	SRR13300218	28253	C	-A	0,064781	2020-10-29	Brazil
ORF8_121_L	ORF8	121	SRR13300218	28254	A	C	1	2020-10-29	Brazil
N_119_S	N	119	SRR13300218	28628	G	T	0,99841	2020-10-29	Brazil
N_203_K	N	203	SRR13300218	28881	G	A	1	2020-10-29	Brazil
N_204_R	N	204	SRR13300218	28883	G	C	1	2020-10-29	Brazil
N_234_I	N	234	SRR13300218	28975	G	T	1	2020-10-29	Brazil
ORF1ab_1282_Y	ORF1ab	1282	SRR13300220	4109	G	T	0,999024	2020-10-29	Brazil
ORF1ab_2144_NA	ORF1ab	2144	SRR13300220	6696	C	+T	0,0634508	2020-10-29	Brazil
ORF1ab_3625_V	ORF1ab	3625	SRR13300220	11139	C	T	0,999086	2020-10-29	Brazil
ORF1ab_314_L	ORF1ab	314	SRR13300220	14408	C	T	1	2020-10-29	Brazil
ORF1ab_2513_V	ORF1ab	2513	SRR13300220	21005	C	T	0,998554	2020-10-29	Brazil
S_614_G	S	614	SRR13300220	23403	A	G	0,99965	2020-10-29	Brazil
S_1235_F	S	1235	SRR13300220	25266	G	T	0,998143	2020-10-29	Brazil
ORF6_33_T	ORF6	33	SRR13300220	27299	T	C	1	2020-10-29	Brazil
N_203_K	N	203	SRR13300220	28881	G	A	1	2020-10-29	Brazil
N_204_R	N	204	SRR13300220	28883	G	C	0,998795	2020-10-29	Brazil
N_292_T	N	292	SRR13300220	29148	T	C	1	2020-10-29	Brazil
ORF1ab_2144_NA	ORF1ab	2144	SRR13300222	6696	C	+T	0,100729	2020-06-02	Brazil
ORF1ab_3625_V	ORF1ab	3625	SRR13300222	11139	C	T	0,999637	2020-06-02	Brazil
ORF1ab_314_L	ORF1ab	314	SRR13300222	14408	C	T	0,999797	2020-06-02	Brazil
ORF1ab_833_NA	ORF1ab	833	SRR13300222	15965	G	+T	0,0595789	2020-06-02	Brazil
ORF1ab_2557_R	ORF1ab	2557	SRR13300222	21137	A	G	0,999378	2020-06-02	Brazil
S_614_G	S	614	SRR13300222	23403	A	G	1	2020-06-02	Brazil
ORF3a_23_S	ORF3a	23	SRR13300222	25459	G	T	0,997565	2020-06-02	Brazil
ORF6_33_T	ORF6	33	SRR13300222	27299	T	C	0,998811	2020-06-02	Brazil
N_203_K	N	203	SRR13300222	28881	G	A	1	2020-06-02	Brazil
N_204_R	N	204	SRR13300222	28883	G	C	0,999568	2020-06-02	Brazil
N_260_NA	N	260	SRR13300222	29051	C	+A	0,0848222	2020-06-02	Brazil
N_292_T	N	292	SRR13300222	29148	T	C	0,999812	2020-06-02	Brazil
ORF1ab_2144_NA	ORF1ab	2144	SRR13300223	6696	C	+T	0,0804868	2020-06-02	Brazil
ORF1ab_314_L	ORF1ab	314	SRR13300223	14408	C	T	1	2020-06-02	Brazil
ORF1ab_2116_S	ORF1ab	2116	SRR13300223	19813	C	T	1	2020-06-02	Brazil
S_614_G	S	614	SRR13300223	23403	A	G	1	2020-06-02	Brazil
ORF6_33_T	ORF6	33	SRR13300223	27299	T	C	0,997782	2020-06-02	Brazil
N_203_K	N	203	SRR13300223	28881	G	A	1	2020-06-02	Brazil
N_204_R	N	204	SRR13300223	28883	G	C	0,99906	2020-06-02	Brazil
N_260_NA	N	260	SRR13300223	29051	C	+A	0,0693578	2020-06-02	Brazil
N_292_T	N	292	SRR13300223	29148	T	C	1	2020-06-02	Brazil
ORF1ab_2144_NA	ORF1ab	2144	SRR13300224	6696	C	+T	0,0631005	2020-07-29	Brazil
ORF1ab_3603_NA	ORF1ab	3603	SRR13300224	11074	C	+T	0,0818218	2020-07-29	Brazil
ORF1ab_3606_NA	ORF1ab	3606	SRR13300224	11082	T	-G	0,0810484	2020-07-29	Brazil
ORF1ab_3606_F	ORF1ab	3606	SRR13300224	11083	G	T	0,998472	2020-07-29	Brazil
ORF1ab_4285_V	ORF1ab	4285	SRR13300224	13119	C	T	0,998344	2020-07-29	Brazil
ORF1ab_314_L	ORF1ab	314	SRR13300224	14408	C	T	0,999087	2020-07-29	Brazil
ORF1ab_1213_Y	ORF1ab	1213	SRR13300224	17104	C	T	0,998604	2020-07-29	Brazil
ORF1ab_2223_L	ORF1ab	2223	SRR13300224	20134	G	T	0,998188	2020-07-29	Brazil
S_614_G	S	614	SRR13300224	23403	A	G	0,999543	2020-07-29	Brazil
ORF6_33_T	ORF6	33	SRR13300224	27299	T	C	0,998721	2020-07-29	Brazil
N_203_K	N	203	SRR13300224	28881	G	A	1	2020-07-29	Brazil
N_204_R	N	204	SRR13300224	28883	G	C	0,998809	2020-07-29	Brazil
N_260_NA	N	260	SRR13300224	29051	C	+A	0,0547977	2020-07-29	Brazil
N_292_T	N	292	SRR13300224	29148	T	C	0,999756	2020-07-29	Brazil
ORF1ab_358_S	ORF1ab	358	SRR13300225	1337	G	A	0,0795073	2020-09-03	Brazil
ORF1ab_2221_S	ORF1ab	2221	SRR13300225	6926	C	T	0,998741	2020-09-03	Brazil
ORF1ab_314_L	ORF1ab	314	SRR13300225	14408	C	T	0,999486	2020-09-03	Brazil
ORF1ab_2075_F	ORF1ab	2075	SRR13300225	19690	G	T	0,999781	2020-09-03	Brazil
S_614_G	S	614	SRR13300225	23403	A	G	1	2020-09-03	Brazil
S_1176_F	S	1176	SRR13300225	25088	G	T	0,999802	2020-09-03	Brazil
N_203_K	N	203	SRR13300225	28881	G	A	0,999548	2020-09-03	Brazil
N_204_R	N	204	SRR13300225	28883	G	C	1	2020-09-03	Brazil
N_209_I	N	209	SRR13300225	28899	G	T	0,99893	2020-09-03	Brazil
ORF1ab_2144_NA	ORF1ab	2144	SRR13300227	6696	C	+T	0,0560808	2020-07-29	Brazil
ORF1ab_314_L	ORF1ab	314	SRR13300227	14408	C	T	1	2020-07-29	Brazil
ORF1ab_2585_T	ORF1ab	2585	SRR13300227	21220	G	A	0,567073	2020-07-29	Brazil
ORF1ab_2610_S	ORF1ab	2610	SRR13300227	21295	G	A	1	2020-07-29	Brazil
S_614_G	S	614	SRR13300227	23403	A	G	1	2020-07-29	Brazil
ORF6_33_T	ORF6	33	SRR13300227	27299	T	C	0,998541	2020-07-29	Brazil
N_203_K	N	203	SRR13300227	28881	G	A	1	2020-07-29	Brazil
N_204_R	N	204	SRR13300227	28883	G	C	0,998908	2020-07-29	Brazil
N_260_NA	N	260	SRR13300227	29051	C	+A	0,0559284	2020-07-29	Brazil
N_292_T	N	292	SRR13300227	29148	T	C	0,999587	2020-07-29	Brazil
ORF1ab_360_S	ORF1ab	360	SRR13300228	1344	T	C	0,995846	2020-07-29	Brazil
ORF1ab_2144_NA	ORF1ab	2144	SRR13300228	6696	C	+T	0,067129	2020-07-29	Brazil
ORF1ab_2268_G	ORF1ab	2268	SRR13300228	7068	A	G	0,0525	2020-07-29	Brazil
ORF1ab_314_L	ORF1ab	314	SRR13300228	14408	C	T	0,999334	2020-07-29	Brazil
ORF1ab_833_NA	ORF1ab	833	SRR13300228	15965	G	+T	0,0770065	2020-07-29	Brazil
ORF1ab_1729_C	ORF1ab	1729	SRR13300228	18652	C	T	0,997972	2020-07-29	Brazil
S_614_G	S	614	SRR13300228	23403	A	G	1	2020-07-29	Brazil
ORF6_33_T	ORF6	33	SRR13300228	27299	T	C	0,999205	2020-07-29	Brazil
ORF8_87_I	ORF8	87	SRR13300228	28153	C	T	0,994857	2020-07-29	Brazil
N_203_K	N	203	SRR13300228	28881	G	A	0,99689	2020-07-29	Brazil
N_204_R	N	204	SRR13300228	28883	G	C	1	2020-07-29	Brazil
N_260_NA	N	260	SRR13300228	29051	C	+A	0,0603544	2020-07-29	Brazil
N_292_T	N	292	SRR13300228	29148	T	C	0,999474	2020-07-29	Brazil
ORF1ab_2144_NA	ORF1ab	2144	SRR13300229	6696	C	+T	0,0684907	2020-07-29	Brazil
ORF1ab_3074_H	ORF1ab	3074	SRR13300229	9485	T	C	0,998771	2020-07-29	Brazil
ORF1ab_3660_L	ORF1ab	3660	SRR13300229	11243	G	T	0,999076	2020-07-29	Brazil
ORF1ab_3780_I	ORF1ab	3780	SRR13300229	11605	G	A	0,998442	2020-07-29	Brazil
ORF1ab_314_L	ORF1ab	314	SRR13300229	14408	C	T	0,999882	2020-07-29	Brazil
S_156_Q	S	156	SRR13300229	22028	G	C	0,999678	2020-07-29	Brazil
S_253_G	S	253	SRR13300229	22320	A	G	0,99973	2020-07-29	Brazil
S_614_G	S	614	SRR13300229	23403	A	G	0,999623	2020-07-29	Brazil
ORF6_33_T	ORF6	33	SRR13300229	27299	T	C	0,999684	2020-07-29	Brazil
N_203_K	N	203	SRR13300229	28881	G	A	0,999657	2020-07-29	Brazil
N_204_R	N	204	SRR13300229	28883	G	C	0,99966	2020-07-29	Brazil
N_260_NA	N	260	SRR13300229	29051	C	+A	0,055111	2020-07-29	Brazil
N_292_T	N	292	SRR13300229	29148	T	C	0,999754	2020-07-29	Brazil
ORF1ab_2144_NA	ORF1ab	2144	SRR13300230	6696	C	+T	0,0719935	2020-06-02	Brazil
ORF1ab_4136_V	ORF1ab	4136	SRR13300230	12672	C	T	0,288262	2020-06-02	Brazil
ORF1ab_314_L	ORF1ab	314	SRR13300230	14408	C	T	1	2020-06-02	Brazil
S_614_G	S	614	SRR13300230	23403	A	G	0,999387	2020-06-02	Brazil
ORF6_33_T	ORF6	33	SRR13300230	27299	T	C	0,998432	2020-06-02	Brazil
N_203_K	N	203	SRR13300230	28881	G	A	1	2020-06-02	Brazil
N_204_R	N	204	SRR13300230	28883	G	C	1	2020-06-02	Brazil
N_260_NA	N	260	SRR13300230	29051	C	+A	0,0791569	2020-06-02	Brazil
N_292_T	N	292	SRR13300230	29148	T	C	1	2020-06-02	Brazil
ORF1ab_2144_NA	ORF1ab	2144	SRR13300232	6696	C	+T	0,0979878	2020-05-31	Brazil
ORF1ab_314_L	ORF1ab	314	SRR13300232	14408	C	T	1	2020-05-31	Brazil
S_614_G	S	614	SRR13300232	23403	A	G	1	2020-05-31	Brazil
ORF6_33_T	ORF6	33	SRR13300232	27299	T	C	0,99848	2020-05-31	Brazil
ORF8_119_NA	ORF8	119	SRR13300232	28250	T	+CTG	0,0518192	2020-05-31	Brazil
ORF8_120_NA	ORF8	120	SRR13300232	28253	C	-A	0,0525164	2020-05-31	Brazil
N_203_K	N	203	SRR13300232	28881	G	A	0,997647	2020-05-31	Brazil
N_204_R	N	204	SRR13300232	28883	G	C	0,997669	2020-05-31	Brazil
N_260_NA	N	260	SRR13300232	29051	C	+A	0,0748299	2020-05-31	Brazil
N_292_T	N	292	SRR13300232	29148	T	C	0,99915	2020-05-31	Brazil
ORF1ab_2144_NA	ORF1ab	2144	SRR13300234	6696	C	+T	0,086813	2020-10-27	Brazil
ORF1ab_3636_F	ORF1ab	3636	SRR13300234	11171	C	T	0,998765	2020-10-27	Brazil
ORF1ab_3718_F	ORF1ab	3718	SRR13300234	11417	G	T	0,998329	2020-10-27	Brazil
ORF1ab_4377_N	ORF1ab	4377	SRR13300234	13396	A	C	0,999192	2020-10-27	Brazil
ORF1ab_172_C	ORF1ab	172	SRR13300234	13981	C	T	0,998464	2020-10-27	Brazil
ORF1ab_314_L	ORF1ab	314	SRR13300234	14408	C	T	0,999082	2020-10-27	Brazil
S_23_K	S	23	SRR13300234	21629	C	A	0,997717	2020-10-27	Brazil
S_614_G	S	614	SRR13300234	23403	A	G	0,999858	2020-10-27	Brazil
ORF6_33_T	ORF6	33	SRR13300234	27299	T	C	0,999392	2020-10-27	Brazil
ORF7a_105_S	ORF7a	105	SRR13300234	27706	G	T	1	2020-10-27	Brazil
N_203_K	N	203	SRR13300234	28881	G	A	1	2020-10-27	Brazil
N_204_R	N	204	SRR13300234	28883	G	C	0,999589	2020-10-27	Brazil
N_260_NA	N	260	SRR13300234	29051	C	+A	0,0696878	2020-10-27	Brazil
N_292_T	N	292	SRR13300234	29148	T	C	0,999862	2020-10-27	Brazil
ORF1ab_3930_F	ORF1ab	3930	SRR13300235	12053	C	T	0,999158	2020-06-01	Brazil
ORF1ab_314_L	ORF1ab	314	SRR13300235	14408	C	T	0,999453	2020-06-01	Brazil
ORF1ab_1570_L	ORF1ab	1570	SRR13300235	18176	C	T	0,999854	2020-06-01	Brazil
S_614_G	S	614	SRR13300235	23403	A	G	0,999819	2020-06-01	Brazil
S_1176_F	S	1176	SRR13300235	25088	G	T	0,99985	2020-06-01	Brazil
N_203_K	N	203	SRR13300235	28881	G	A	0,999837	2020-06-01	Brazil
N_204_R	N	204	SRR13300235	28883	G	C	0,999676	2020-06-01	Brazil
ORF1ab_1810_L	ORF1ab	1810	SRR13300236	5694	C	T	0,998238	2020-10-27	Brazil
ORF1ab_2144_NA	ORF1ab	2144	SRR13300236	6696	C	+T	0,0727031	2020-10-27	Brazil
ORF1ab_314_L	ORF1ab	314	SRR13300236	14408	C	T	0,999656	2020-10-27	Brazil
ORF1ab_794_I	ORF1ab	794	SRR13300236	15848	C	T	0,996758	2020-10-27	Brazil
S_138_H	S	138	SRR13300236	21974	G	C	0,999012	2020-10-27	Brazil
S_614_G	S	614	SRR13300236	23403	A	G	1	2020-10-27	Brazil
ORF3a_172_C	ORF3a	172	SRR13300236	25906	G	T	0,997783	2020-10-27	Brazil
ORF6_33_T	ORF6	33	SRR13300236	27299	T	C	0,999499	2020-10-27	Brazil
N_203_K	N	203	SRR13300236	28881	G	A	1	2020-10-27	Brazil
N_204_R	N	204	SRR13300236	28883	G	C	0,999366	2020-10-27	Brazil
N_260_NA	N	260	SRR13300236	29051	C	+A	0,0669411	2020-10-27	Brazil
N_292_T	N	292	SRR13300236	29148	T	C	1	2020-10-27	Brazil
ORF1ab_2144_NA	ORF1ab	2144	SRR13300238	6696	C	+T	0,0649398	2020-10-26	Brazil
ORF1ab_314_L	ORF1ab	314	SRR13300238	14408	C	T	0,999834	2020-10-26	Brazil
ORF1ab_1381_Y	ORF1ab	1381	SRR13300238	17608	G	T	0,999635	2020-10-26	Brazil
S_614_G	S	614	SRR13300238	23403	A	G	0,99964	2020-10-26	Brazil
ORF3a_13_L	ORF3a	13	SRR13300238	25429	G	T	0,998743	2020-10-26	Brazil
ORF3a_92_L	ORF3a	92	SRR13300238	25667	C	T	0,986116	2020-10-26	Brazil
ORF3a_174_C	ORF3a	174	SRR13300238	25912	G	T	0,983543	2020-10-26	Brazil
ORF6_33_T	ORF6	33	SRR13300238	27299	T	C	0,998792	2020-10-26	Brazil
N_203_K	N	203	SRR13300238	28881	G	A	0,999651	2020-10-26	Brazil
N_204_R	N	204	SRR13300238	28883	G	C	0,999652	2020-10-26	Brazil
N_260_NA	N	260	SRR13300238	29051	C	+A	0,0558376	2020-10-26	Brazil
N_292_T	N	292	SRR13300238	29148	T	C	0,998888	2020-10-26	Brazil
ORF1ab_866_I	ORF1ab	866	SRR13300239	2862	C	T	0,999517	2020-10-26	Brazil
ORF1ab_1283_V	ORF1ab	1283	SRR13300239	4113	C	T	0,99944	2020-10-26	Brazil
ORF1ab_2144_NA	ORF1ab	2144	SRR13300239	6696	C	+T	0,0716111	2020-10-26	Brazil
ORF1ab_314_L	ORF1ab	314	SRR13300239	14408	C	T	0,999466	2020-10-26	Brazil
ORF1ab_1321_H	ORF1ab	1321	SRR13300239	17428	T	C	0,998936	2020-10-26	Brazil
S_614_G	S	614	SRR13300239	23403	A	G	0,999238	2020-10-26	Brazil
S_675_H	S	675	SRR13300239	23587	G	C	0,999863	2020-10-26	Brazil
ORF6_33_T	ORF6	33	SRR13300239	27299	T	C	0,999452	2020-10-26	Brazil
N_91_S	N	91	SRR13300239	28544	A	T	0,999775	2020-10-26	Brazil
N_203_K	N	203	SRR13300239	28881	G	A	0,999838	2020-10-26	Brazil
N_204_R	N	204	SRR13300239	28883	G	C	1	2020-10-26	Brazil
N_260_NA	N	260	SRR13300239	29051	C	+A	0,0584393	2020-10-26	Brazil
N_292_T	N	292	SRR13300239	29148	T	C	0,999786	2020-10-26	Brazil
ORF1ab_1810_L	ORF1ab	1810	SRR13300240	5694	C	T	0,998574	2020-10-26	Brazil
ORF1ab_2144_NA	ORF1ab	2144	SRR13300240	6696	C	+T	0,0838091	2020-10-26	Brazil
ORF1ab_2249_V	ORF1ab	2249	SRR13300240	7011	C	T	0,544643	2020-10-26	Brazil
ORF1ab_314_L	ORF1ab	314	SRR13300240	14408	C	T	1	2020-10-26	Brazil
ORF1ab_794_I	ORF1ab	794	SRR13300240	15848	C	T	0,997572	2020-10-26	Brazil
S_138_H	S	138	SRR13300240	21974	G	C	0,999471	2020-10-26	Brazil
S_614_G	S	614	SRR13300240	23403	A	G	0,999686	2020-10-26	Brazil
ORF3a_172_C	ORF3a	172	SRR13300240	25906	G	T	0,999382	2020-10-26	Brazil
ORF6_33_T	ORF6	33	SRR13300240	27299	T	C	0,999308	2020-10-26	Brazil
N_203_K	N	203	SRR13300240	28881	G	A	1	2020-10-26	Brazil
N_204_R	N	204	SRR13300240	28883	G	C	1	2020-10-26	Brazil
N_260_NA	N	260	SRR13300240	29051	C	+A	0,0790991	2020-10-26	Brazil
N_292_T	N	292	SRR13300240	29148	T	C	0,999719	2020-10-26	Brazil
ORF1ab_2139_V	ORF1ab	2139	SRR13300241	6681	C	T	0,99918	2020-10-26	Brazil
ORF1ab_2166_I	ORF1ab	2166	SRR13300241	6762	C	T	0,999752	2020-10-26	Brazil
ORF1ab_3028_I	ORF1ab	3028	SRR13300241	9348	C	T	0,999621	2020-10-26	Brazil
ORF1ab_4016_V	ORF1ab	4016	SRR13300241	12312	C	T	1	2020-10-26	Brazil
ORF1ab_218_S	ORF1ab	218	SRR13300241	14119	C	T	0,99979	2020-10-26	Brazil
ORF1ab_314_L	ORF1ab	314	SRR13300241	14408	C	T	0,999593	2020-10-26	Brazil
S_614_G	S	614	SRR13300241	23403	A	G	0,999719	2020-10-26	Brazil
S_1128_I	S	1128	SRR13300241	24944	G	A	1	2020-10-26	Brazil
ORF3a_58_I	ORF3a	58	SRR13300241	25565	G	T	0,999623	2020-10-26	Brazil
ORF3a_175_I	ORF3a	175	SRR13300241	25916	C	T	1	2020-10-26	Brazil
ORF6_33_T	ORF6	33	SRR13300241	27299	T	C	0,999845	2020-10-26	Brazil
N_203_K	N	203	SRR13300241	28881	G	A	1	2020-10-26	Brazil
N_204_R	N	204	SRR13300241	28883	G	C	1	2020-10-26	Brazil
N_260_NA	N	260	SRR13300241	29051	C	+A	0,0547778	2020-10-26	Brazil
N_292_T	N	292	SRR13300241	29148	T	C	0,999696	2020-10-26	Brazil
ORF1ab_602_I	ORF1ab	602	SRR13300242	2070	C	T	0,999556	2020-10-26	Brazil
ORF1ab_2144_NA	ORF1ab	2144	SRR13300242	6696	C	+T	0,0840482	2020-10-26	Brazil
ORF1ab_4083_M	ORF1ab	4083	SRR13300242	12513	C	T	0,999778	2020-10-26	Brazil
ORF1ab_4391_F	ORF1ab	4391	SRR13300242	13436	C	T	1	2020-10-26	Brazil
ORF1ab_314_L	ORF1ab	314	SRR13300242	14408	C	T	1	2020-10-26	Brazil
S_614_G	S	614	SRR13300242	23403	A	G	1	2020-10-26	Brazil
S_1104_L	S	1104	SRR13300242	24872	G	T	0,998336	2020-10-26	Brazil
ORF6_33_T	ORF6	33	SRR13300242	27299	T	C	0,999525	2020-10-26	Brazil
N_203_K	N	203	SRR13300242	28881	G	A	0,999567	2020-10-26	Brazil
N_204_R	N	204	SRR13300242	28883	G	C	1	2020-10-26	Brazil
N_260_NA	N	260	SRR13300242	29051	C	+A	0,0757008	2020-10-26	Brazil
N_292_T	N	292	SRR13300242	29148	T	C	0,999442	2020-10-26	Brazil
ORF1ab_419_R	ORF1ab	419	SRR13300243	1521	A	G	0,99866	2020-10-26	Brazil
ORF1ab_602_I	ORF1ab	602	SRR13300243	2070	C	T	0,99869	2020-10-26	Brazil
ORF1ab_2061_F	ORF1ab	2061	SRR13300243	6446	G	T	0,999174	2020-10-26	Brazil
ORF1ab_2144_NA	ORF1ab	2144	SRR13300243	6696	C	+T	0,0719315	2020-10-26	Brazil
ORF1ab_3657_V	ORF1ab	3657	SRR13300243	11235	C	T	0,997729	2020-10-26	Brazil
ORF1ab_4391_F	ORF1ab	4391	SRR13300243	13436	C	T	1	2020-10-26	Brazil
ORF1ab_314_L	ORF1ab	314	SRR13300243	14408	C	T	0,99979	2020-10-26	Brazil
S_614_G	S	614	SRR13300243	23403	A	G	0,999384	2020-10-26	Brazil
ORF6_33_T	ORF6	33	SRR13300243	27299	T	C	0,998945	2020-10-26	Brazil
N_203_K	N	203	SRR13300243	28881	G	A	1	2020-10-26	Brazil
N_204_R	N	204	SRR13300243	28883	G	C	0,999146	2020-10-26	Brazil
N_260_NA	N	260	SRR13300243	29051	C	+A	0,0613712	2020-10-26	Brazil
N_292_T	N	292	SRR13300243	29148	T	C	0,999046	2020-10-26	Brazil
ORF1ab_928_N	ORF1ab	928	SRR13300244	3047	G	A	0,99925	2020-10-09	Brazil
ORF1ab_4354_I	ORF1ab	4354	SRR13300244	13326	C	T	0,956381	2020-10-09	Brazil
ORF1ab_314_L	ORF1ab	314	SRR13300244	14408	C	T	1	2020-10-09	Brazil
ORF1ab_1609_S	ORF1ab	1609	SRR13300244	18292	G	T	0,999601	2020-10-09	Brazil
ORF1ab_2388_Y	ORF1ab	2388	SRR13300244	20629	C	T	1	2020-10-09	Brazil
S_614_G	S	614	SRR13300244	23403	A	G	1	2020-10-09	Brazil
ORF6_33_T	ORF6	33	SRR13300244	27299	T	C	0,999798	2020-10-09	Brazil
ORF7a_78_C	ORF7a	78	SRR13300244	27625	C	T	0,998497	2020-10-09	Brazil
N_203_K	N	203	SRR13300244	28881	G	A	1	2020-10-09	Brazil
N_204_R	N	204	SRR13300244	28883	G	C	0,99955	2020-10-09	Brazil
N_292_T	N	292	SRR13300244	29148	T	C	0,998935	2020-10-09	Brazil
ORF1ab_443_F	ORF1ab	443	SRR13300246	1593	C	T	0,113959	2020-04-16	Brazil
ORF1ab_1786_S	ORF1ab	1786	SRR13300246	5621	C	T	0,998092	2020-04-16	Brazil
ORF1ab_3722_C	ORF1ab	3722	SRR13300246	11430	A	G	0,994956	2020-04-16	Brazil
ORF1ab_314_L	ORF1ab	314	SRR13300246	14408	C	T	0,998839	2020-04-16	Brazil
S_614_G	S	614	SRR13300246	23403	A	G	1	2020-04-16	Brazil
S_1176_F	S	1176	SRR13300246	25088	G	T	0,995904	2020-04-16	Brazil
ORF3a_253_P	ORF3a	253	SRR13300246	26149	T	C	0,999343	2020-04-16	Brazil
N_203_K	N	203	SRR13300246	28881	G	A	0,998824	2020-04-16	Brazil
N_204_R	N	204	SRR13300246	28883	G	C	0,998247	2020-04-16	Brazil
ORF1ab_1102_G	ORF1ab	1102	SRR13300247	3569	A	G	0,997898	2020-10-09	Brazil
ORF1ab_2254_V	ORF1ab	2254	SRR13300247	7025	A	G	0,999207	2020-10-09	Brazil
ORF1ab_4396_NA	ORF1ab	4396	SRR13300247	13451	G	-CAC	0,119389	2020-10-09	Brazil
ORF1ab_314_L	ORF1ab	314	SRR13300247	14408	C	T	1	2020-10-09	Brazil
ORF1ab_2269_I	ORF1ab	2269	SRR13300247	20274	G	T	0,95015	2020-10-09	Brazil
ORF1ab_2337_V	ORF1ab	2337	SRR13300247	20477	G	T	0,939965	2020-10-09	Brazil
S_614_G	S	614	SRR13300247	23403	A	G	0,999402	2020-10-09	Brazil
ORF3a_223_I	ORF3a	223	SRR13300247	26060	C	T	0,999475	2020-10-09	Brazil
ORF6_33_T	ORF6	33	SRR13300247	27299	T	C	0,999451	2020-10-09	Brazil
N_203_K	N	203	SRR13300247	28881	G	A	0,999773	2020-10-09	Brazil
N_204_R	N	204	SRR13300247	28883	G	C	0,999322	2020-10-09	Brazil
N_292_T	N	292	SRR13300247	29148	T	C	0,999179	2020-10-09	Brazil
ORF1ab_450_F	ORF1ab	450	SRR13300248	1613	C	T	0,998867	2020-10-09	Brazil
ORF1ab_692_F	ORF1ab	692	SRR13300248	2340	C	T	1	2020-10-09	Brazil
ORF1ab_4182_F	ORF1ab	4182	SRR13300248	12809	C	T	0,998731	2020-10-09	Brazil
ORF1ab_314_L	ORF1ab	314	SRR13300248	14408	C	T	0,999812	2020-10-09	Brazil
ORF1ab_345_L	ORF1ab	345	SRR13300248	14500	G	T	0,999771	2020-10-09	Brazil
ORF1ab_2514_I	ORF1ab	2514	SRR13300248	21008	C	T	0,999628	2020-10-09	Brazil
S_143_F	S	143	SRR13300248	21989	G	T	0,118937	2020-10-09	Brazil
S_614_G	S	614	SRR13300248	23403	A	G	0,999642	2020-10-09	Brazil
S_939_F	S	939	SRR13300248	24378	C	T	1	2020-10-09	Brazil
ORF3a_78_Y	ORF3a	78	SRR13300248	25624	C	T	0,999281	2020-10-09	Brazil
ORF6_33_T	ORF6	33	SRR13300248	27299	T	C	0,999581	2020-10-09	Brazil
ORF8_62_L	ORF8	62	SRR13300248	28077	G	T	1	2020-10-09	Brazil
N_203_K	N	203	SRR13300248	28881	G	A	0,999722	2020-10-09	Brazil
N_204_R	N	204	SRR13300248	28883	G	C	0,999446	2020-10-09	Brazil
N_292_T	N	292	SRR13300248	29148	T	C	0,999072	2020-10-09	Brazil
ORF1ab_690_V	ORF1ab	690	SRR13300249	2334	C	T	1	2020-09-08	Brazil
ORF1ab_2070_D	ORF1ab	2070	SRR13300249	6475	A	C	0,977421	2020-09-08	Brazil
ORF1ab_314_L	ORF1ab	314	SRR13300249	14408	C	T	0,999533	2020-09-08	Brazil
S_614_G	S	614	SRR13300249	23403	A	G	0,999384	2020-09-08	Brazil
ORF6_33_T	ORF6	33	SRR13300249	27299	T	C	0,999038	2020-09-08	Brazil
N_203_K	N	203	SRR13300249	28881	G	A	0,999628	2020-09-08	Brazil
N_204_R	N	204	SRR13300249	28883	G	C	0,999631	2020-09-08	Brazil
N_292_T	N	292	SRR13300249	29148	T	C	0,999306	2020-09-08	Brazil
ORF1ab_602_I	ORF1ab	602	SRR13300250	2070	C	T	1	2020-09-04	Brazil
ORF1ab_4391_F	ORF1ab	4391	SRR13300250	13436	C	T	1	2020-09-04	Brazil
ORF1ab_314_L	ORF1ab	314	SRR13300250	14408	C	T	1	2020-09-04	Brazil
S_143_NA	S	143	SRR13300250	21990	T	-TTA	0,146743	2020-09-04	Brazil
S_614_G	S	614	SRR13300250	23403	A	G	0,999458	2020-09-04	Brazil
E_19_F	E	19	SRR13300250	26299	C	T	0,202616	2020-09-04	Brazil
ORF6_33_T	ORF6	33	SRR13300250	27299	T	C	0,99977	2020-09-04	Brazil
N_203_K	N	203	SRR13300250	28881	G	A	1	2020-09-04	Brazil
N_204_R	N	204	SRR13300250	28883	G	C	0,999566	2020-09-04	Brazil
N_292_T	N	292	SRR13300250	29148	T	C	0,999227	2020-09-04	Brazil
ORF1ab_602_I	ORF1ab	602	SRR13300251	2070	C	T	0,998709	2020-09-04	Brazil
ORF1ab_4391_F	ORF1ab	4391	SRR13300251	13436	C	T	0,998964	2020-09-04	Brazil
ORF1ab_314_L	ORF1ab	314	SRR13300251	14408	C	T	0,999818	2020-09-04	Brazil
S_614_G	S	614	SRR13300251	23403	A	G	0,999197	2020-09-04	Brazil
ORF6_33_T	ORF6	33	SRR13300251	27299	T	C	0,997577	2020-09-04	Brazil
N_203_K	N	203	SRR13300251	28881	G	A	0,999865	2020-09-04	Brazil
N_204_R	N	204	SRR13300251	28883	G	C	0,998927	2020-09-04	Brazil
N_292_T	N	292	SRR13300251	29148	T	C	0,999779	2020-09-04	Brazil
ORF1ab_182_C	ORF1ab	182	SRR13300252	810	A	G	0,999521	2020-09-04	Brazil
ORF1ab_3718_F	ORF1ab	3718	SRR13300252	11417	G	T	0,999873	2020-09-04	Brazil
ORF1ab_314_L	ORF1ab	314	SRR13300252	14408	C	T	0,999791	2020-09-04	Brazil
S_614_G	S	614	SRR13300252	23403	A	G	0,999103	2020-09-04	Brazil
ORF6_33_T	ORF6	33	SRR13300252	27299	T	C	0,999541	2020-09-04	Brazil
ORF8_67_F	ORF8	67	SRR13300252	28093	C	T	0,592348	2020-09-04	Brazil
N_203_K	N	203	SRR13300252	28881	G	A	0,999879	2020-09-04	Brazil
N_204_R	N	204	SRR13300252	28883	G	C	0,99976	2020-09-04	Brazil
N_292_T	N	292	SRR13300252	29148	T	C	0,999299	2020-09-04	Brazil
ORF1ab_182_C	ORF1ab	182	SRR13300253	810	A	G	0,987342	2020-09-03	Brazil
ORF1ab_3718_F	ORF1ab	3718	SRR13300253	11417	G	T	1	2020-09-03	Brazil
ORF1ab_314_L	ORF1ab	314	SRR13300253	14408	C	T	1	2020-09-03	Brazil
S_614_G	S	614	SRR13300253	23403	A	G	1	2020-09-03	Brazil
ORF3a_269_P	ORF3a	269	SRR13300253	26197	A	C	0,996923	2020-09-03	Brazil
ORF6_33_T	ORF6	33	SRR13300253	27299	T	C	0,998392	2020-09-03	Brazil
ORF8_67_F	ORF8	67	SRR13300253	28093	C	T	0,650943	2020-09-03	Brazil
N_203_K	N	203	SRR13300253	28881	G	A	1	2020-09-03	Brazil
N_204_R	N	204	SRR13300253	28883	G	C	0,997868	2020-09-03	Brazil
N_292_T	N	292	SRR13300253	29148	T	C	1	2020-09-03	Brazil
ORF1ab_314_L	ORF1ab	314	SRR13300254	14408	C	T	0,999457	2020-08-05	Brazil
S_614_G	S	614	SRR13300254	23403	A	G	0,999738	2020-08-05	Brazil
ORF6_33_T	ORF6	33	SRR13300254	27299	T	C	0,999058	2020-08-05	Brazil
N_203_K	N	203	SRR13300254	28881	G	A	1	2020-08-05	Brazil
N_204_R	N	204	SRR13300254	28883	G	C	1	2020-08-05	Brazil
N_292_T	N	292	SRR13300254	29148	T	C	0,999486	2020-08-05	Brazil
ORF1ab_1242_I	ORF1ab	1242	SRR13300255	3990	C	T	1	2020-08-04	Brazil
ORF1ab_2898_I	ORF1ab	2898	SRR13300255	8958	C	T	0,117264	2020-08-04	Brazil
ORF1ab_3618_V	ORF1ab	3618	SRR13300255	11117	A	G	1	2020-08-04	Brazil
ORF1ab_314_L	ORF1ab	314	SRR13300255	14408	C	T	1	2020-08-04	Brazil
S_614_G	S	614	SRR13300255	23403	A	G	1	2020-08-04	Brazil
ORF6_33_T	ORF6	33	SRR13300255	27299	T	C	1	2020-08-04	Brazil
N_203_K	N	203	SRR13300255	28881	G	A	1	2020-08-04	Brazil
N_204_R	N	204	SRR13300255	28883	G	C	1	2020-08-04	Brazil
N_292_T	N	292	SRR13300255	29148	T	C	1	2020-08-04	Brazil
ORF1ab_443_P	ORF1ab	443	SRR13300256	1592	T	C	0,728657	2020-08-03	Brazil
ORF1ab_88_V	ORF1ab	88	SRR13300256	13730	C	T	0,998617	2020-08-03	Brazil
ORF1ab_314_L	ORF1ab	314	SRR13300256	14408	C	T	0,999818	2020-08-03	Brazil
S_614_G	S	614	SRR13300256	23403	A	G	0,998831	2020-08-03	Brazil
ORF3a_242_Q	ORF3a	242	SRR13300256	26116	G	C	1	2020-08-03	Brazil
ORF6_33_T	ORF6	33	SRR13300256	27299	T	C	0,999565	2020-08-03	Brazil
ORF7b_4_F	ORF7b	4	SRR13300256	27765	C	T	0,994334	2020-08-03	Brazil
N_203_K	N	203	SRR13300256	28881	G	A	1	2020-08-03	Brazil
N_204_R	N	204	SRR13300256	28883	G	C	0,998396	2020-08-03	Brazil
N_292_T	N	292	SRR13300256	29148	T	C	0,999424	2020-08-03	Brazil
ORF1ab_3930_F	ORF1ab	3930	SRR13300257	12053	C	T	0,996885	2020-04-14	Brazil
ORF1ab_314_L	ORF1ab	314	SRR13300257	14408	C	T	0,999506	2020-04-14	Brazil
S_614_G	S	614	SRR13300257	23403	A	G	0,999607	2020-04-14	Brazil
S_1176_F	S	1176	SRR13300257	25088	G	T	0,998476	2020-04-14	Brazil
N_203_K	N	203	SRR13300257	28881	G	A	0,999491	2020-04-14	Brazil
N_204_R	N	204	SRR13300257	28883	G	C	1	2020-04-14	Brazil
ORF1ab_403_I	ORF1ab	403	SRR13300260	1473	C	T	1	2020-09-03	Brazil
ORF1ab_3560_I	ORF1ab	3560	SRR13300260	10943	G	A	1	2020-09-03	Brazil
ORF1ab_314_L	ORF1ab	314	SRR13300260	14408	C	T	1	2020-09-03	Brazil
S_614_G	S	614	SRR13300260	23403	A	G	1	2020-09-03	Brazil
S_1100_I	S	1100	SRR13300260	24861	C	T	0,0501792	2020-09-03	Brazil
S_1176_F	S	1176	SRR13300260	25088	G	T	0,989305	2020-09-03	Brazil
N_203_K	N	203	SRR13300260	28881	G	A	1	2020-09-03	Brazil
N_204_R	N	204	SRR13300260	28883	G	C	1	2020-09-03	Brazil
ORF1ab_2144_NA	ORF1ab	2144	SRR13300261	6696	C	+T	0,0553321	2020-08-01	Brazil
ORF1ab_2259_I	ORF1ab	2259	SRR13300261	7042	G	T	0,996914	2020-08-01	Brazil
ORF1ab_314_L	ORF1ab	314	SRR13300261	14408	C	T	0,999573	2020-08-01	Brazil
S_138_H	S	138	SRR13300261	21974	G	C	0,998224	2020-08-01	Brazil
S_193_NA	S	193	SRR13300261	22140	T	-G	0,0561224	2020-08-01	Brazil
S_611_F	S	611	SRR13300261	23393	C	T	0,0527675	2020-08-01	Brazil
S_614_G	S	614	SRR13300261	23403	A	G	0,999821	2020-08-01	Brazil
S_677_H	S	677	SRR13300261	23593	G	T	0,998695	2020-08-01	Brazil
ORF6_33_T	ORF6	33	SRR13300261	27299	T	C	0,998741	2020-08-01	Brazil
N_203_K	N	203	SRR13300261	28881	G	A	1	2020-08-01	Brazil
N_204_R	N	204	SRR13300261	28883	G	C	0,999574	2020-08-01	Brazil
N_292_T	N	292	SRR13300261	29148	T	C	0,982797	2020-08-01	Brazil
ORF1ab_2144_NA	ORF1ab	2144	SRR13300263	6696	C	+T	0,0587308	2020-07-18	Brazil
ORF1ab_314_L	ORF1ab	314	SRR13300263	14408	C	T	0,999293	2020-07-18	Brazil
S_614_G	S	614	SRR13300263	23403	A	G	0,999662	2020-07-18	Brazil
S_677_H	S	677	SRR13300263	23593	G	T	0,999303	2020-07-18	Brazil
S_1259_N	S	1259	SRR13300263	25337	G	A	0,303169	2020-07-18	Brazil
ORF6_33_T	ORF6	33	SRR13300263	27299	T	C	0,999543	2020-07-18	Brazil
N_203_K	N	203	SRR13300263	28881	G	A	0,998073	2020-07-18	Brazil
N_204_R	N	204	SRR13300263	28883	G	C	1	2020-07-18	Brazil
N_260_NA	N	260	SRR13300263	29051	C	+A	0,0540541	2020-07-18	Brazil
N_292_T	N	292	SRR13300263	29148	T	C	0,995475	2020-07-18	Brazil
ORF1ab_235_G	ORF1ab	235	SRR13300265	969	A	G	0,991935	2020-07-28	Brazil
ORF1ab_314_L	ORF1ab	314	SRR13300265	14408	C	T	1	2020-07-28	Brazil
S_614_G	S	614	SRR13300265	23403	A	G	1	2020-07-28	Brazil
S_678_P	S	678	SRR13300265	23594	A	C	1	2020-07-28	Brazil
ORF6_33_T	ORF6	33	SRR13300265	27299	T	C	0,998512	2020-07-28	Brazil
ORF8_45_NA	ORF8	45	SRR13300265	28028	G	+TA	0,905199	2020-07-28	Brazil
N_203_K	N	203	SRR13300265	28881	G	A	1	2020-07-28	Brazil
N_204_R	N	204	SRR13300265	28883	G	C	1	2020-07-28	Brazil
N_292_T	N	292	SRR13300265	29148	T	C	0,997519	2020-07-28	Brazil
ORF1ab_944_L	ORF1ab	944	SRR13300266	3096	C	T	1	2020-07-28	Brazil
ORF1ab_2144_NA	ORF1ab	2144	SRR13300266	6696	C	+T	0,0859813	2020-07-28	Brazil
ORF1ab_3752_NA	ORF1ab	3752	SRR13300266	11521	G	+T	0,0570956	2020-07-28	Brazil
ORF1ab_314_L	ORF1ab	314	SRR13300266	14408	C	T	0,999901	2020-07-28	Brazil
ORF1ab_1050_I	ORF1ab	1050	SRR13300266	16616	C	T	0,0825472	2020-07-28	Brazil
S_156_Q	S	156	SRR13300266	22028	G	C	1	2020-07-28	Brazil
S_614_G	S	614	SRR13300266	23403	A	G	0,999418	2020-07-28	Brazil
ORF3a_45_L	ORF3a	45	SRR13300266	25526	G	T	0,999752	2020-07-28	Brazil
ORF6_33_T	ORF6	33	SRR13300266	27299	T	C	0,999718	2020-07-28	Brazil
ORF7b_41_F	ORF7b	41	SRR13300266	27877	G	T	1	2020-07-28	Brazil
N_203_K	N	203	SRR13300266	28881	G	A	1	2020-07-28	Brazil
N_204_R	N	204	SRR13300266	28883	G	C	0,998742	2020-07-28	Brazil
N_292_T	N	292	SRR13300266	29148	T	C	1	2020-07-28	Brazil
ORF1ab_255_S	ORF1ab	255	SRR13300269	14230	C	T	0,996617	2020-07-28	Brazil
ORF1ab_314_L	ORF1ab	314	SRR13300269	14408	C	T	1	2020-07-28	Brazil
ORF1ab_357_F	ORF1ab	357	SRR13300269	14536	C	T	0,0902394	2020-07-28	Brazil
S_614_G	S	614	SRR13300269	23403	A	G	1	2020-07-28	Brazil
S_642_F	S	642	SRR13300269	23486	G	T	0,99788	2020-07-28	Brazil
ORF6_33_T	ORF6	33	SRR13300269	27299	T	C	0,99391	2020-07-28	Brazil
N_203_K	N	203	SRR13300269	28881	G	A	0,999222	2020-07-28	Brazil
N_204_R	N	204	SRR13300269	28883	G	C	1	2020-07-28	Brazil
N_292_T	N	292	SRR13300269	29148	T	C	0,999599	2020-07-28	Brazil
ORF1ab_1055_I	ORF1ab	1055	SRR13300270	3429	C	T	0,999417	2020-07-27	Brazil
ORF1ab_267_M	ORF1ab	267	SRR13300270	14267	C	T	0,999375	2020-07-27	Brazil
ORF1ab_314_L	ORF1ab	314	SRR13300270	14408	C	T	1	2020-07-27	Brazil
S_614_G	S	614	SRR13300270	23403	A	G	0,999854	2020-07-27	Brazil
ORF6_33_T	ORF6	33	SRR13300270	27299	T	C	0,996884	2020-07-27	Brazil
ORF7a_100_NA	ORF7a	100	SRR13300270	27693	T	-TTTCTTA	0,957143	2020-07-27	Brazil
N_203_K	N	203	SRR13300270	28881	G	A	1	2020-07-27	Brazil
N_204_R	N	204	SRR13300270	28883	G	C	0,999607	2020-07-27	Brazil
N_292_T	N	292	SRR13300270	29148	T	C	1	2020-07-27	Brazil
ORF1ab_403_I	ORF1ab	403	SRR13300271	1473	C	T	1	2020-09-03	Brazil
ORF1ab_314_L	ORF1ab	314	SRR13300271	14408	C	T	1	2020-09-03	Brazil
S_242_NA	S	242	SRR13300271	22288	T	-GCTTTA	0,240566	2020-09-03	Brazil
S_614_G	S	614	SRR13300271	23403	A	G	0,999572	2020-09-03	Brazil
S_1176_F	S	1176	SRR13300271	25088	G	T	0,999016	2020-09-03	Brazil
N_203_K	N	203	SRR13300271	28881	G	A	0,999551	2020-09-03	Brazil
N_204_R	N	204	SRR13300271	28883	G	C	1	2020-09-03	Brazil
N_402_Y	N	402	SRR13300271	29477	G	T	0,998628	2020-09-03	Brazil
ORF1ab_392_C	ORF1ab	392	SRR13300272	1439	G	T	1	2020-07-27	Brazil
ORF1ab_465_A	ORF1ab	465	SRR13300272	1659	G	C	0,0565317	2020-07-27	Brazil
ORF1ab_653_P	ORF1ab	653	SRR13300272	2222	T	C	0,0510204	2020-07-27	Brazil
ORF1ab_664_NA	ORF1ab	664	SRR13300272	2257	T	-G	0,0536779	2020-07-27	Brazil
ORF1ab_811_NA	ORF1ab	811	SRR13300272	2698	T	-A	0,0725806	2020-07-27	Brazil
ORF1ab_834_*	ORF1ab	834	SRR13300272	2765	C	T	0,0873016	2020-07-27	Brazil
ORF1ab_1383_NA	ORF1ab	1383	SRR13300272	4413	A	-AG	0,0547126	2020-07-27	Brazil
ORF1ab_1787_S	ORF1ab	1787	SRR13300272	5625	G	C	0,0757522	2020-07-27	Brazil
ORF1ab_1891_K	ORF1ab	1891	SRR13300272	5936	G	A	0,10061	2020-07-27	Brazil
ORF1ab_1903_Y	ORF1ab	1903	SRR13300272	5972	G	T	0,0507614	2020-07-27	Brazil
ORF1ab_2144_NA	ORF1ab	2144	SRR13300272	6696	C	+T	0,092515	2020-07-27	Brazil
ORF1ab_2510_NA	ORF1ab	2510	SRR13300272	7793	C	+A	0,0524873	2020-07-27	Brazil
ORF1ab_2542_NA	ORF1ab	2542	SRR13300272	7889	G	+T	0,054635	2020-07-27	Brazil
ORF1ab_2568_L	ORF1ab	2568	SRR13300272	7968	C	T	0,0552813	2020-07-27	Brazil
ORF1ab_3125_NA	ORF1ab	3125	SRR13300272	9640	T	-A	0,0585424	2020-07-27	Brazil
ORF1ab_3936_N	ORF1ab	3936	SRR13300272	12071	G	A	0,0712495	2020-07-27	Brazil
ORF1ab_62_L	ORF1ab	62	SRR13300272	13651	G	T	0,0757895	2020-07-27	Brazil
ORF1ab_158_K	ORF1ab	158	SRR13300272	13939	G	A	0,0858765	2020-07-27	Brazil
ORF1ab_314_L	ORF1ab	314	SRR13300272	14408	C	T	0,999887	2020-07-27	Brazil
ORF1ab_741_NA	ORF1ab	741	SRR13300272	15690	T	+A	0,0641979	2020-07-27	Brazil
ORF1ab_1526_K	ORF1ab	1526	SRR13300272	18043	G	A	0,06	2020-07-27	Brazil
ORF1ab_1526_G	ORF1ab	1526	SRR13300272	18044	A	G	0,0756116	2020-07-27	Brazil
ORF1ab_1649_F	ORF1ab	1649	SRR13300272	18412	G	T	0,0578388	2020-07-27	Brazil
ORF1ab_1954_NA	ORF1ab	1954	SRR13300272	19328	C	-T	0,0966543	2020-07-27	Brazil
S_20_I	S	20	SRR13300272	21621	C	T	1	2020-07-27	Brazil
S_614_G	S	614	SRR13300272	23403	A	G	0,999662	2020-07-27	Brazil
S_706_V	S	706	SRR13300272	23679	C	T	0,0624371	2020-07-27	Brazil
S_716_NA	S	716	SRR13300272	23709	C	+A	0,0888755	2020-07-27	Brazil
S_914_D	S	914	SRR13300272	24302	A	G	0,106952	2020-07-27	Brazil
S_914_NA	S	914	SRR13300272	24304	T	-G	0,106273	2020-07-27	Brazil
S_1151_D	S	1151	SRR13300272	25015	G	T	0,0547562	2020-07-27	Brazil
S_1228_L	S	1228	SRR13300272	25244	G	T	0,999013	2020-07-27	Brazil
ORF3a_99_V	ORF3a	99	SRR13300272	25688	C	T	0,0775	2020-07-27	Brazil
ORF3a_131_*	ORF3a	131	SRR13300272	25785	G	A	0,0692521	2020-07-27	Brazil
E_52_NA	E	52	SRR13300272	26399	T	-A	0,0819918	2020-07-27	Brazil
M_2_S	M	2	SRR13300272	26526	G	T	0,998109	2020-07-27	Brazil
ORF6_33_T	ORF6	33	SRR13300272	27299	T	C	0,998764	2020-07-27	Brazil
ORF8_27_*	ORF8	27	SRR13300272	27972	C	T	0,999198	2020-07-27	Brazil
N_203_K	N	203	SRR13300272	28881	G	A	1	2020-07-27	Brazil
N_204_R	N	204	SRR13300272	28883	G	C	1	2020-07-27	Brazil
N_292_T	N	292	SRR13300272	29148	T	C	1	2020-07-27	Brazil
N_294_NA	N	294	SRR13300272	29155	A	-G	0,0699261	2020-07-27	Brazil
ORF1ab_149_F	ORF1ab	149	SRR13300274	710	C	T	0,982793	2020-07-30	Brazil
ORF1ab_2144_NA	ORF1ab	2144	SRR13300274	6696	C	+T	0,0531183	2020-07-30	Brazil
ORF1ab_314_L	ORF1ab	314	SRR13300274	14408	C	T	0,99988	2020-07-30	Brazil
ORF1ab_2475_I	ORF1ab	2475	SRR13300274	20890	G	A	0,99951	2020-07-30	Brazil
S_614_G	S	614	SRR13300274	23403	A	G	0,999847	2020-07-30	Brazil
ORF6_33_T	ORF6	33	SRR13300274	27299	T	C	0,999735	2020-07-30	Brazil
N_203_K	N	203	SRR13300274	28881	G	A	0,999763	2020-07-30	Brazil
N_204_R	N	204	SRR13300274	28883	G	C	1	2020-07-30	Brazil
N_292_T	N	292	SRR13300274	29148	T	C	0,998987	2020-07-30	Brazil
ORF10_31_Y	ORF10	31	SRR13300274	29648	G	T	0,998644	2020-07-30	Brazil
ORF1ab_1095_V	ORF1ab	1095	SRR13300275	3549	G	T	0,0905512	2020-07-27	Brazil
ORF1ab_2144_NA	ORF1ab	2144	SRR13300275	6696	C	+T	0,053143	2020-07-27	Brazil
ORF1ab_2246_L	ORF1ab	2246	SRR13300275	7002	C	T	1	2020-07-27	Brazil
ORF1ab_3412_C	ORF1ab	3412	SRR13300275	10499	G	T	0,0500486	2020-07-27	Brazil
ORF1ab_314_L	ORF1ab	314	SRR13300275	14408	C	T	0,999771	2020-07-27	Brazil
ORF1ab_1082_F	ORF1ab	1082	SRR13300275	16712	C	T	0,69044	2020-07-27	Brazil
ORF1ab_1291_P	ORF1ab	1291	SRR13300275	17338	G	C	0,183443	2020-07-27	Brazil
ORF1ab_2017_F	ORF1ab	2017	SRR13300275	19518	G	T	0,992593	2020-07-27	Brazil
S_102_I	S	102	SRR13300275	21867	G	T	0,998146	2020-07-27	Brazil
S_614_G	S	614	SRR13300275	23403	A	G	0,999756	2020-07-27	Brazil
M_223_NA	M	223	SRR13300275	27189	T	-AAGTGACAACAGATGTTTCATCTCGTTGACTTTC	0,759912	2020-07-27	Brazil
ORF6_33_T	ORF6	33	SRR13300275	27299	T	C	0,997966	2020-07-27	Brazil
ORF6_36_T	ORF6	36	SRR13300275	27308	T	C	0,0603048	2020-07-27	Brazil
N_203_K	N	203	SRR13300275	28881	G	A	1	2020-07-27	Brazil
N_204_R	N	204	SRR13300275	28883	G	C	1	2020-07-27	Brazil
N_260_NA	N	260	SRR13300275	29051	C	+A	0,0734007	2020-07-27	Brazil
N_292_T	N	292	SRR13300275	29148	T	C	0,999382	2020-07-27	Brazil
ORF1ab_2079_L	ORF1ab	2079	SRR13300277	6501	C	T	1	2020-07-27	Brazil
ORF1ab_314_L	ORF1ab	314	SRR13300277	14408	C	T	1	2020-07-27	Brazil
ORF1ab_2099_I	ORF1ab	2099	SRR13300277	19763	C	T	0,999244	2020-07-27	Brazil
S_614_G	S	614	SRR13300277	23403	A	G	1	2020-07-27	Brazil
ORF3a_110_S	ORF3a	110	SRR13300277	25720	G	T	0,999765	2020-07-27	Brazil
ORF6_33_T	ORF6	33	SRR13300277	27299	T	C	0,999067	2020-07-27	Brazil
N_203_K	N	203	SRR13300277	28881	G	A	1	2020-07-27	Brazil
N_204_R	N	204	SRR13300277	28883	G	C	0,999694	2020-07-27	Brazil
N_292_T	N	292	SRR13300277	29148	T	C	0,999414	2020-07-27	Brazil
ORF1ab_2144_NA	ORF1ab	2144	SRR13300279	6696	C	+T	0,0610305	2020-11-04	Brazil
ORF1ab_314_L	ORF1ab	314	SRR13300279	14408	C	T	1	2020-11-04	Brazil
ORF1ab_1219_S	ORF1ab	1219	SRR13300279	17122	G	T	0,259207	2020-11-04	Brazil
S_16_F	S	16	SRR13300279	21608	G	T	0,253576	2020-11-04	Brazil
S_614_G	S	614	SRR13300279	23403	A	G	0,999571	2020-11-04	Brazil
S_1101_Y	S	1101	SRR13300279	24863	C	T	0,999182	2020-11-04	Brazil
ORF3a_223_I	ORF3a	223	SRR13300279	26060	C	T	0,998825	2020-11-04	Brazil
ORF6_33_T	ORF6	33	SRR13300279	27299	T	C	0,999146	2020-11-04	Brazil
N_142_S	N	142	SRR13300279	28697	C	T	0,998912	2020-11-04	Brazil
N_195_T	N	195	SRR13300279	28857	G	C	0,963303	2020-11-04	Brazil
N_203_K	N	203	SRR13300279	28881	G	A	1	2020-11-04	Brazil
N_204_R	N	204	SRR13300279	28883	G	C	1	2020-11-04	Brazil
N_260_NA	N	260	SRR13300279	29051	C	+A	0,0625	2020-11-04	Brazil
N_292_T	N	292	SRR13300279	29148	T	C	0,999438	2020-11-04	Brazil
ORF1ab_2144_NA	ORF1ab	2144	SRR13300280	6696	C	+T	0,067101	2020-11-04	Brazil
ORF1ab_314_L	ORF1ab	314	SRR13300280	14408	C	T	1	2020-11-04	Brazil
ORF1ab_2513_S	ORF1ab	2513	SRR13300280	21004	G	T	0,99871	2020-11-04	Brazil
S_614_G	S	614	SRR13300280	23403	A	G	0,998479	2020-11-04	Brazil
S_675_H	S	675	SRR13300280	23587	G	T	0,997901	2020-11-04	Brazil
ORF3a_110_V	ORF3a	110	SRR13300280	25721	C	T	0,999122	2020-11-04	Brazil
ORF3a_267_L	ORF3a	267	SRR13300280	26192	C	T	0,998723	2020-11-04	Brazil
ORF6_33_T	ORF6	33	SRR13300280	27299	T	C	0,999434	2020-11-04	Brazil
N_203_K	N	203	SRR13300280	28881	G	A	1	2020-11-04	Brazil
N_204_R	N	204	SRR13300280	28883	G	C	1	2020-11-04	Brazil
N_292_T	N	292	SRR13300280	29148	T	C	1	2020-11-04	Brazil
ORF1ab_669_R	ORF1ab	669	SRR13300281	2271	A	G	0,998984	2020-11-04	Brazil
ORF1ab_2166_I	ORF1ab	2166	SRR13300281	6762	C	T	0,99935	2020-11-04	Brazil
ORF1ab_3028_I	ORF1ab	3028	SRR13300281	9348	C	T	0,998993	2020-11-04	Brazil
ORF1ab_314_L	ORF1ab	314	SRR13300281	14408	C	T	0,999139	2020-11-04	Brazil
ORF1ab_1539_V	ORF1ab	1539	SRR13300281	18082	A	G	0,999292	2020-11-04	Brazil
S_614_G	S	614	SRR13300281	23403	A	G	1	2020-11-04	Brazil
S_1128_I	S	1128	SRR13300281	24944	G	A	0,998992	2020-11-04	Brazil
ORF3a_58_I	ORF3a	58	SRR13300281	25565	G	T	0,999094	2020-11-04	Brazil
ORF3a_175_I	ORF3a	175	SRR13300281	25916	C	T	0,992903	2020-11-04	Brazil
ORF6_33_T	ORF6	33	SRR13300281	27299	T	C	0,998976	2020-11-04	Brazil
N_203_K	N	203	SRR13300281	28881	G	A	1	2020-11-04	Brazil
N_204_R	N	204	SRR13300281	28883	G	C	1	2020-11-04	Brazil
N_292_T	N	292	SRR13300281	29148	T	C	0,998899	2020-11-04	Brazil
ORF1ab_2655_F	ORF1ab	2655	SRR13300282	8228	C	T	0,999296	2020-08-03	Brazil
ORF1ab_314_L	ORF1ab	314	SRR13300282	14408	C	T	0,99935	2020-08-03	Brazil
S_614_G	S	614	SRR13300282	23403	A	G	0,999566	2020-08-03	Brazil
S_1071_L	S	1071	SRR13300282	24774	A	T	0,693559	2020-08-03	Brazil
ORF6_33_T	ORF6	33	SRR13300282	27299	T	C	1	2020-08-03	Brazil
N_203_K	N	203	SRR13300282	28881	G	A	1	2020-08-03	Brazil
N_204_R	N	204	SRR13300282	28883	G	C	1	2020-08-03	Brazil
N_292_T	N	292	SRR13300282	29148	T	C	0,999661	2020-08-03	Brazil
ORF1ab_1661_NA	ORF1ab	1661	SRR13300283	5248	T	-A	0,05	2020-08-03	Brazil
ORF1ab_3159_T	ORF1ab	3159	SRR13300283	9741	A	C	1	2020-08-03	Brazil
ORF1ab_314_L	ORF1ab	314	SRR13300283	14408	C	T	1	2020-08-03	Brazil
S_614_G	S	614	SRR13300283	23403	A	G	1	2020-08-03	Brazil
ORF6_33_T	ORF6	33	SRR13300283	27299	T	C	0,998445	2020-08-03	Brazil
ORF7a_53_NA	ORF7a	53	SRR13300283	27552	A	-TTTGCACTGACTTGCTTTAGCACTCAATTTGCT	0,83871	2020-08-03	Brazil
N_203_K	N	203	SRR13300283	28881	G	A	1	2020-08-03	Brazil
N_204_R	N	204	SRR13300283	28883	G	C	1	2020-08-03	Brazil
N_292_T	N	292	SRR13300283	29148	T	C	0,998058	2020-08-03	Brazil
ORF1ab_1241_I	ORF1ab	1241	SRR13300284	3987	C	T	0,99878	2020-08-03	Brazil
ORF1ab_2092_Y	ORF1ab	2092	SRR13300284	6539	C	T	0,919692	2020-08-03	Brazil
ORF1ab_314_L	ORF1ab	314	SRR13300284	14408	C	T	0,998288	2020-08-03	Brazil
S_14_H	S	14	SRR13300284	21604	G	T	1	2020-08-03	Brazil
S_614_G	S	614	SRR13300284	23403	A	G	1	2020-08-03	Brazil
ORF6_33_T	ORF6	33	SRR13300284	27299	T	C	1	2020-08-03	Brazil
N_203_K	N	203	SRR13300284	28881	G	A	0,998124	2020-08-03	Brazil
N_204_R	N	204	SRR13300284	28883	G	C	1	2020-08-03	Brazil
N_292_T	N	292	SRR13300284	29148	T	C	0,999442	2020-08-03	Brazil
ORF1ab_1295_F	ORF1ab	1295	SRR13300285	4148	G	T	0,992467	2020-07-08	Brazil
ORF1ab_314_L	ORF1ab	314	SRR13300285	14408	C	T	0,999553	2020-07-08	Brazil
S_614_G	S	614	SRR13300285	23403	A	G	1	2020-07-08	Brazil
S_1005_L	S	1005	SRR13300285	24576	A	T	1	2020-07-08	Brazil
ORF6_33_T	ORF6	33	SRR13300285	27299	T	C	0,997706	2020-07-08	Brazil
N_203_K	N	203	SRR13300285	28881	G	A	0,999383	2020-07-08	Brazil
N_204_R	N	204	SRR13300285	28883	G	C	0,999388	2020-07-08	Brazil
N_292_T	N	292	SRR13300285	29148	T	C	0,999221	2020-07-08	Brazil
ORF1ab_314_L	ORF1ab	314	SRR13300286	14408	C	T	1	2020-07-08	Brazil
S_14_H	S	14	SRR13300286	21604	G	T	1	2020-07-08	Brazil
S_614_G	S	614	SRR13300286	23403	A	G	0,999154	2020-07-08	Brazil
ORF6_33_T	ORF6	33	SRR13300286	27299	T	C	0,998679	2020-07-08	Brazil
N_203_K	N	203	SRR13300286	28881	G	A	0,999415	2020-07-08	Brazil
N_204_R	N	204	SRR13300286	28883	G	C	1	2020-07-08	Brazil
N_292_T	N	292	SRR13300286	29148	T	C	0,998902	2020-07-08	Brazil
ORF1ab_3939_V	ORF1ab	3939	SRR13300287	12081	C	T	0,999378	2020-07-06	Brazil
ORF1ab_314_L	ORF1ab	314	SRR13300287	14408	C	T	0,999575	2020-07-06	Brazil
ORF1ab_976_S	ORF1ab	976	SRR13300287	16393	C	T	0,999211	2020-07-06	Brazil
ORF1ab_2431_V	ORF1ab	2431	SRR13300287	20759	C	T	0,672488	2020-07-06	Brazil
S_614_G	S	614	SRR13300287	23403	A	G	0,999779	2020-07-06	Brazil
M_78_C	M	78	SRR13300287	26754	G	T	0,999602	2020-07-06	Brazil
ORF6_33_T	ORF6	33	SRR13300287	27299	T	C	0,999833	2020-07-06	Brazil
N_203_K	N	203	SRR13300287	28881	G	A	0,999554	2020-07-06	Brazil
N_204_R	N	204	SRR13300287	28883	G	C	0,999852	2020-07-06	Brazil
N_292_T	N	292	SRR13300287	29148	T	C	0,999186	2020-07-06	Brazil
ORF1ab_1759_R	ORF1ab	1759	SRR13300288	5541	A	G	1	2020-07-03	Brazil
ORF1ab_2144_NA	ORF1ab	2144	SRR13300288	6696	C	+T	0,0641789	2020-07-03	Brazil
ORF1ab_3143_V	ORF1ab	3143	SRR13300288	9693	C	T	0,998612	2020-07-03	Brazil
ORF1ab_4159_I	ORF1ab	4159	SRR13300288	12741	C	T	0,999616	2020-07-03	Brazil
ORF1ab_314_L	ORF1ab	314	SRR13300288	14408	C	T	0,999891	2020-07-03	Brazil
ORF1ab_833_NA	ORF1ab	833	SRR13300288	15965	G	+T	0,0548303	2020-07-03	Brazil
S_614_G	S	614	SRR13300288	23403	A	G	0,999657	2020-07-03	Brazil
ORF3a_134_L	ORF3a	134	SRR13300288	25793	G	T	1	2020-07-03	Brazil
ORF6_33_T	ORF6	33	SRR13300288	27299	T	C	0,996211	2020-07-03	Brazil
ORF8_120_V	ORF8	120	SRR13300288	28251	T	G	0,771139	2020-07-03	Brazil
ORF8_121_L	ORF8	121	SRR13300288	28254	A	C	0,773225	2020-07-03	Brazil
N_203_K	N	203	SRR13300288	28881	G	A	1	2020-07-03	Brazil
N_204_R	N	204	SRR13300288	28883	G	C	0,999005	2020-07-03	Brazil
N_292_T	N	292	SRR13300288	29148	T	C	0,999047	2020-07-03	Brazil
ORF1ab_796_NA	ORF1ab	796	SRR13300289	2652	C	+A	0,0535714	2020-07-02	Brazil
ORF1ab_797_K	ORF1ab	797	SRR13300289	2654	G	A	0,992366	2020-07-02	Brazil
ORF1ab_314_L	ORF1ab	314	SRR13300289	14408	C	T	1	2020-07-02	Brazil
S_614_G	S	614	SRR13300289	23403	A	G	1	2020-07-02	Brazil
ORF3a_35_V	ORF3a	35	SRR13300289	25495	A	G	0,2	2020-07-02	Brazil
ORF6_33_T	ORF6	33	SRR13300289	27299	T	C	0,995763	2020-07-02	Brazil
N_203_K	N	203	SRR13300289	28881	G	A	1	2020-07-02	Brazil
N_204_R	N	204	SRR13300289	28883	G	C	1	2020-07-02	Brazil
N_292_T	N	292	SRR13300289	29148	T	C	1	2020-07-02	Brazil
ORF1ab_33_N	ORF1ab	33	SRR13300290	362	G	A	0,125448	2020-07-02	Brazil
ORF1ab_1661_NA	ORF1ab	1661	SRR13300290	5248	T	-A	0,0595238	2020-07-02	Brazil
ORF1ab_3028_I	ORF1ab	3028	SRR13300290	9348	C	T	0,991477	2020-07-02	Brazil
ORF1ab_314_L	ORF1ab	314	SRR13300290	14408	C	T	1	2020-07-02	Brazil
S_614_G	S	614	SRR13300290	23403	A	G	1	2020-07-02	Brazil
S_1128_I	S	1128	SRR13300290	24944	G	A	1	2020-07-02	Brazil
ORF6_33_T	ORF6	33	SRR13300290	27299	T	C	0,995976	2020-07-02	Brazil
N_203_K	N	203	SRR13300290	28881	G	A	1	2020-07-02	Brazil
N_204_R	N	204	SRR13300290	28883	G	C	1	2020-07-02	Brazil
N_292_T	N	292	SRR13300290	29148	T	C	0,997333	2020-07-02	Brazil
ORF1ab_314_L	ORF1ab	314	SRR13300291	14408	C	T	1	2020-07-02	Brazil
S_614_G	S	614	SRR13300291	23403	A	G	1	2020-07-02	Brazil
ORF3a_171_L	ORF3a	171	SRR13300291	25904	C	T	0,998252	2020-07-02	Brazil
ORF6_33_T	ORF6	33	SRR13300291	27299	T	C	0,999036	2020-07-02	Brazil
ORF7b_41_F	ORF7b	41	SRR13300291	27877	G	T	0,997863	2020-07-02	Brazil
N_203_K	N	203	SRR13300291	28881	G	A	0,999228	2020-07-02	Brazil
N_204_R	N	204	SRR13300291	28883	G	C	1	2020-07-02	Brazil
N_292_T	N	292	SRR13300291	29148	T	C	0,996651	2020-07-02	Brazil
ORF1ab_642_F	ORF1ab	642	SRR13300292	2189	C	T	0,997305	2020-09-28	Brazil
ORF1ab_314_L	ORF1ab	314	SRR13300292	14408	C	T	0,999742	2020-09-28	Brazil
ORF1ab_1737_L	ORF1ab	1737	SRR13300292	18677	G	T	0,999436	2020-09-28	Brazil
S_614_G	S	614	SRR13300292	23403	A	G	0,999715	2020-09-28	Brazil
ORF3a_131_C	ORF3a	131	SRR13300292	25785	G	C	0,999618	2020-09-28	Brazil
ORF7a_120_I	ORF7a	120	SRR13300292	27752	C	T	0,998736	2020-09-28	Brazil
ORF8_70_L	ORF8	70	SRR13300292	28102	C	T	0,999268	2020-09-28	Brazil
N_203_K	N	203	SRR13300292	28881	G	A	0,999565	2020-09-28	Brazil
N_204_R	N	204	SRR13300292	28883	G	C	1	2020-09-28	Brazil
ORF1ab_2511_N	ORF1ab	2511	SRR13300293	7798	G	T	0,997151	2020-07-01	Brazil
ORF1ab_314_L	ORF1ab	314	SRR13300293	14408	C	T	1	2020-07-01	Brazil
S_614_G	S	614	SRR13300293	23403	A	G	0,998056	2020-07-01	Brazil
S_716_I	S	716	SRR13300293	23709	C	T	0,99679	2020-07-01	Brazil
ORF6_33_T	ORF6	33	SRR13300293	27299	T	C	0,998434	2020-07-01	Brazil
N_203_K	N	203	SRR13300293	28881	G	A	0,999303	2020-07-01	Brazil
N_204_R	N	204	SRR13300293	28883	G	C	1	2020-07-01	Brazil
N_292_T	N	292	SRR13300293	29148	T	C	1	2020-07-01	Brazil
ORF1ab_445_C	ORF1ab	445	SRR13300294	1598	G	T	0,108613	2020-07-01	Brazil
ORF1ab_585_NA	ORF1ab	585	SRR13300294	2020	G	+T	0,0840336	2020-07-01	Brazil
ORF1ab_1759_R	ORF1ab	1759	SRR13300294	5541	A	G	0,999025	2020-07-01	Brazil
ORF1ab_2144_NA	ORF1ab	2144	SRR13300294	6696	C	+T	0,0585408	2020-07-01	Brazil
ORF1ab_4159_I	ORF1ab	4159	SRR13300294	12741	C	T	0,999603	2020-07-01	Brazil
ORF1ab_314_L	ORF1ab	314	SRR13300294	14408	C	T	0,999776	2020-07-01	Brazil
S_384_L	S	384	SRR13300294	22713	C	T	0,999526	2020-07-01	Brazil
S_614_G	S	614	SRR13300294	23403	A	G	0,999663	2020-07-01	Brazil
ORF3a_134_L	ORF3a	134	SRR13300294	25793	G	T	0,999651	2020-07-01	Brazil
ORF6_33_T	ORF6	33	SRR13300294	27299	T	C	0,999037	2020-07-01	Brazil
N_203_K	N	203	SRR13300294	28881	G	A	0,999414	2020-07-01	Brazil
N_204_R	N	204	SRR13300294	28883	G	C	0,999418	2020-07-01	Brazil
N_292_T	N	292	SRR13300294	29148	T	C	1	2020-07-01	Brazil
ORF1ab_4209_M	ORF1ab	4209	SRR13300295	12890	C	A	0,99969	2020-07-01	Brazil
ORF1ab_314_L	ORF1ab	314	SRR13300295	14408	C	T	1	2020-07-01	Brazil
ORF1ab_440_V	ORF1ab	440	SRR13300295	14786	C	T	0,998949	2020-07-01	Brazil
S_614_G	S	614	SRR13300295	23403	A	G	0,999402	2020-07-01	Brazil
ORF6_33_T	ORF6	33	SRR13300295	27299	T	C	0,999722	2020-07-01	Brazil
N_203_K	N	203	SRR13300295	28881	G	A	1	2020-07-01	Brazil
N_204_R	N	204	SRR13300295	28883	G	C	0,999741	2020-07-01	Brazil
N_292_T	N	292	SRR13300295	29148	T	C	0,999522	2020-07-01	Brazil
N_383_L	N	383	SRR13300295	29421	C	T	0,999571	2020-07-01	Brazil
ORF1ab_2144_NA	ORF1ab	2144	SRR13300296	6696	C	+T	0,0641338	2020-06-01	Brazil
ORF1ab_2389_L	ORF1ab	2389	SRR13300296	7431	C	T	0,975547	2020-06-01	Brazil
ORF1ab_314_L	ORF1ab	314	SRR13300296	14408	C	T	0,999731	2020-06-01	Brazil
S_614_G	S	614	SRR13300296	23403	A	G	0,999195	2020-06-01	Brazil
ORF6_33_T	ORF6	33	SRR13300296	27299	T	C	0,999448	2020-06-01	Brazil
N_203_K	N	203	SRR13300296	28881	G	A	1	2020-06-01	Brazil
N_204_R	N	204	SRR13300296	28883	G	C	0,999721	2020-06-01	Brazil
N_292_T	N	292	SRR13300296	29148	T	C	0,998901	2020-06-01	Brazil
ORF1ab_2144_NA	ORF1ab	2144	SRR13300297	6696	C	+T	0,0741074	2020-06-01	Brazil
ORF1ab_314_L	ORF1ab	314	SRR13300297	14408	C	T	0,999836	2020-06-01	Brazil
S_614_G	S	614	SRR13300297	23403	A	G	1	2020-06-01	Brazil
ORF6_33_T	ORF6	33	SRR13300297	27299	T	C	0,999839	2020-06-01	Brazil
N_203_K	N	203	SRR13300297	28881	G	A	0,999431	2020-06-01	Brazil
N_204_R	N	204	SRR13300297	28883	G	C	0,999435	2020-06-01	Brazil
N_260_NA	N	260	SRR13300297	29051	C	+A	0,0566887	2020-06-01	Brazil
N_292_T	N	292	SRR13300297	29148	T	C	0,998516	2020-06-01	Brazil
ORF1ab_2144_NA	ORF1ab	2144	SRR13300298	6696	C	+T	0,105107	2020-06-01	Brazil
ORF1ab_3939_V	ORF1ab	3939	SRR13300298	12081	C	T	0,998909	2020-06-01	Brazil
ORF1ab_314_L	ORF1ab	314	SRR13300298	14408	C	T	1	2020-06-01	Brazil
S_614_G	S	614	SRR13300298	23403	A	G	1	2020-06-01	Brazil
ORF3a_145_NA	ORF3a	145	SRR13300298	25826	A	-TTTTCTT	0,203065	2020-06-01	Brazil
ORF6_33_T	ORF6	33	SRR13300298	27299	T	C	1	2020-06-01	Brazil
N_203_K	N	203	SRR13300298	28881	G	A	1	2020-06-01	Brazil
N_204_R	N	204	SRR13300298	28883	G	C	1	2020-06-01	Brazil
N_260_NA	N	260	SRR13300298	29051	C	+A	0,054	2020-06-01	Brazil
N_292_T	N	292	SRR13300298	29148	T	C	1	2020-06-01	Brazil
N_326_S	N	326	SRR13300298	29249	C	T	0,0860441	2020-06-01	Brazil
ORF1ab_2144_NA	ORF1ab	2144	SRR13300299	6696	C	+T	0,0683919	2020-06-01	Brazil
ORF1ab_3503_G	ORF1ab	3503	SRR13300299	10773	A	G	1	2020-06-01	Brazil
ORF1ab_314_L	ORF1ab	314	SRR13300299	14408	C	T	1	2020-06-01	Brazil
S_614_G	S	614	SRR13300299	23403	A	G	1	2020-06-01	Brazil
ORF6_33_T	ORF6	33	SRR13300299	27299	T	C	0,996176	2020-06-01	Brazil
N_203_K	N	203	SRR13300299	28881	G	A	1	2020-06-01	Brazil
N_204_R	N	204	SRR13300299	28883	G	C	1	2020-06-01	Brazil
N_292_T	N	292	SRR13300299	29148	T	C	0,998276	2020-06-01	Brazil
ORF1ab_3939_V	ORF1ab	3939	SRR13300300	12081	C	T	0,985149	2020-06-01	Brazil
ORF1ab_314_L	ORF1ab	314	SRR13300300	14408	C	T	1	2020-06-01	Brazil
S_614_G	S	614	SRR13300300	23403	A	G	1	2020-06-01	Brazil
ORF6_33_T	ORF6	33	SRR13300300	27299	T	C	0,997253	2020-06-01	Brazil
N_203_K	N	203	SRR13300300	28881	G	A	1	2020-06-01	Brazil
N_204_R	N	204	SRR13300300	28883	G	C	1	2020-06-01	Brazil
N_292_T	N	292	SRR13300300	29148	T	C	0,99827	2020-06-01	Brazil
ORF1ab_3949_N	ORF1ab	3949	SRR13300301	12111	G	A	0,998398	2020-06-01	Brazil
ORF1ab_314_L	ORF1ab	314	SRR13300301	14408	C	T	1	2020-06-01	Brazil
S_614_G	S	614	SRR13300301	23403	A	G	0,999764	2020-06-01	Brazil
ORF6_33_T	ORF6	33	SRR13300301	27299	T	C	0,998771	2020-06-01	Brazil
N_203_K	N	203	SRR13300301	28881	G	A	0,999728	2020-06-01	Brazil
N_204_R	N	204	SRR13300301	28883	G	C	0,999729	2020-06-01	Brazil
N_292_T	N	292	SRR13300301	29148	T	C	0,99948	2020-06-01	Brazil
ORF1ab_2144_NA	ORF1ab	2144	SRR13300302	6696	C	+T	0,052028	2020-06-01	Brazil
ORF1ab_314_L	ORF1ab	314	SRR13300302	14408	C	T	0,999124	2020-06-01	Brazil
S_614_G	S	614	SRR13300302	23403	A	G	1	2020-06-01	Brazil
ORF6_33_T	ORF6	33	SRR13300302	27299	T	C	0,999688	2020-06-01	Brazil
N_203_K	N	203	SRR13300302	28881	G	A	0,99951	2020-06-01	Brazil
N_204_R	N	204	SRR13300302	28883	G	C	1	2020-06-01	Brazil
N_292_T	N	292	SRR13300302	29148	T	C	0,999696	2020-06-01	Brazil
ORF1ab_3750_I	ORF1ab	3750	SRR13300304	11514	C	T	0,999377	2020-06-01	Brazil
ORF1ab_314_L	ORF1ab	314	SRR13300304	14408	C	T	1	2020-06-01	Brazil
ORF1ab_1649_F	ORF1ab	1649	SRR13300304	18412	G	T	0,999535	2020-06-01	Brazil
S_614_G	S	614	SRR13300304	23403	A	G	0,999019	2020-06-01	Brazil
ORF6_33_T	ORF6	33	SRR13300304	27299	T	C	0,998936	2020-06-01	Brazil
ORF8_72_H	ORF8	72	SRR13300304	28109	G	T	0,0972869	2020-06-01	Brazil
N_203_K	N	203	SRR13300304	28881	G	A	1	2020-06-01	Brazil
N_204_R	N	204	SRR13300304	28883	G	C	0,999808	2020-06-01	Brazil
N_292_T	N	292	SRR13300304	29148	T	C	0,999475	2020-06-01	Brazil
ORF1ab_940_D	ORF1ab	940	SRR13300305	3085	G	T	0,999169	2020-04-24	Brazil
ORF1ab_314_L	ORF1ab	314	SRR13300305	14408	C	T	0,999767	2020-04-24	Brazil
ORF1ab_527_T	ORF1ab	527	SRR13300305	15047	T	C	0,999311	2020-04-24	Brazil
ORF1ab_2257_K	ORF1ab	2257	SRR13300305	20237	G	A	0,999097	2020-04-24	Brazil
S_614_G	S	614	SRR13300305	23403	A	G	0,999789	2020-04-24	Brazil
ORF6_33_T	ORF6	33	SRR13300305	27299	T	C	0,999573	2020-04-24	Brazil
N_203_K	N	203	SRR13300305	28881	G	A	0,999577	2020-04-24	Brazil
N_204_R	N	204	SRR13300305	28883	G	C	0,998316	2020-04-24	Brazil
N_292_T	N	292	SRR13300305	29148	T	C	0,999304	2020-04-24	Brazil
ORF1ab_592_I	ORF1ab	592	SRR13300306	2040	C	T	0,997143	2020-04-20	Brazil
ORF1ab_314_L	ORF1ab	314	SRR13300306	14408	C	T	0,99932	2020-04-20	Brazil
S_614_G	S	614	SRR13300306	23403	A	G	0,99903	2020-04-20	Brazil
S_936_N	S	936	SRR13300306	24368	G	A	0,999452	2020-04-20	Brazil
ORF6_33_T	ORF6	33	SRR13300306	27299	T	C	0,999224	2020-04-20	Brazil
N_203_K	N	203	SRR13300306	28881	G	A	0,999136	2020-04-20	Brazil
N_204_R	N	204	SRR13300306	28883	G	C	0,997442	2020-04-20	Brazil
N_292_T	N	292	SRR13300306	29148	T	C	0,999774	2020-04-20	Brazil
ORF1ab_314_L	ORF1ab	314	SRR13300308	14408	C	T	1	2020-07-28	Brazil
ORF1ab_970_L	ORF1ab	970	SRR13300308	16376	C	T	0,998825	2020-07-28	Brazil
S_614_G	S	614	SRR13300308	23403	A	G	0,999351	2020-07-28	Brazil
ORF6_33_T	ORF6	33	SRR13300308	27299	T	C	0,99753	2020-07-28	Brazil
N_9_H	N	9	SRR13300308	28300	G	T	0,995131	2020-07-28	Brazil
N_203_K	N	203	SRR13300308	28881	G	A	1	2020-07-28	Brazil
N_204_R	N	204	SRR13300308	28883	G	C	1	2020-07-28	Brazil
N_236_C	N	236	SRR13300308	28979	G	T	0,998624	2020-07-28	Brazil
N_292_T	N	292	SRR13300308	29148	T	C	1	2020-07-28	Brazil
ORF1ab_314_L	ORF1ab	314	SRR13300309	14408	C	T	0,999641	2020-04-13	Brazil
ORF1ab_2523_F	ORF1ab	2523	SRR13300309	21034	C	T	0,99968	2020-04-13	Brazil
S_614_G	S	614	SRR13300309	23403	A	G	0,999083	2020-04-13	Brazil
ORF6_33_T	ORF6	33	SRR13300309	27299	T	C	0,999672	2020-04-13	Brazil
N_203_K	N	203	SRR13300309	28881	G	A	0,999419	2020-04-13	Brazil
N_204_R	N	204	SRR13300309	28883	G	C	0,999424	2020-04-13	Brazil
N_292_T	N	292	SRR13300309	29148	T	C	0,999433	2020-04-13	Brazil
ORF1ab_314_L	ORF1ab	314	SRR13300310	14408	C	T	1	2020-04-08	Brazil
ORF1ab_1194_E	ORF1ab	1194	SRR13300310	17047	A	G	0,999123	2020-04-08	Brazil
S_614_G	S	614	SRR13300310	23403	A	G	0,999411	2020-04-08	Brazil
ORF6_33_T	ORF6	33	SRR13300310	27299	T	C	0,999748	2020-04-08	Brazil
N_203_K	N	203	SRR13300310	28881	G	A	1	2020-04-08	Brazil
N_204_R	N	204	SRR13300310	28883	G	C	1	2020-04-08	Brazil
N_292_T	N	292	SRR13300310	29148	T	C	1	2020-04-08	Brazil
ORF1ab_314_L	ORF1ab	314	SRR13300311	14408	C	T	1	2020-04-08	Brazil
S_614_G	S	614	SRR13300311	23403	A	G	0,999817	2020-04-08	Brazil
ORF6_33_T	ORF6	33	SRR13300311	27299	T	C	0,99929	2020-04-08	Brazil
N_203_K	N	203	SRR13300311	28881	G	A	1	2020-04-08	Brazil
N_204_R	N	204	SRR13300311	28883	G	C	1	2020-04-08	Brazil
N_292_T	N	292	SRR13300311	29148	T	C	0,999053	2020-04-08	Brazil
ORF1ab_2144_NA	ORF1ab	2144	SRR13300313	6696	C	+T	0,0864404	2020-06-03	Brazil
ORF1ab_59_F	ORF1ab	59	SRR13300313	13643	C	T	0,998312	2020-06-03	Brazil
ORF1ab_314_L	ORF1ab	314	SRR13300313	14408	C	T	1	2020-06-03	Brazil
S_614_G	S	614	SRR13300313	23403	A	G	0,999709	2020-06-03	Brazil
ORF6_33_T	ORF6	33	SRR13300313	27299	T	C	0,999034	2020-06-03	Brazil
N_203_K	N	203	SRR13300313	28881	G	A	1	2020-06-03	Brazil
N_204_R	N	204	SRR13300313	28883	G	C	0,999374	2020-06-03	Brazil
N_260_NA	N	260	SRR13300313	29051	C	+A	0,0831333	2020-06-03	Brazil
N_292_T	N	292	SRR13300313	29148	T	C	1	2020-06-03	Brazil
ORF1ab_1054_S	ORF1ab	1054	SRR13300314	3425	C	T	0,0591549	2020-11-03	Brazil
ORF1ab_2144_NA	ORF1ab	2144	SRR13300314	6696	C	+T	0,0565615	2020-11-03	Brazil
ORF1ab_3930_F	ORF1ab	3930	SRR13300314	12053	C	T	0,99878	2020-11-03	Brazil
ORF1ab_314_L	ORF1ab	314	SRR13300314	14408	C	T	0,999318	2020-11-03	Brazil
S_614_G	S	614	SRR13300314	23403	A	G	0,999648	2020-11-03	Brazil
S_1176_F	S	1176	SRR13300314	25088	G	T	0,999234	2020-11-03	Brazil
ORF3a_104_NA	ORF3a	104	SRR13300314	25703	C	+T	0,0628099	2020-11-03	Brazil
ORF3a_106_F	ORF3a	106	SRR13300314	25708	C	T	1	2020-11-03	Brazil
ORF3a_255_NA	ORF3a	255	SRR13300314	26157	T	-GTTA	0,975167	2020-11-03	Brazil
E_24_A	E	24	SRR13300314	26315	T	C	0,998682	2020-11-03	Brazil
N_203_K	N	203	SRR13300314	28881	G	A	1	2020-11-03	Brazil
N_204_R	N	204	SRR13300314	28883	G	C	1	2020-11-03	Brazil
ORF1ab_2144_NA	ORF1ab	2144	SRR13300315	6696	C	+T	0,0670344	2020-06-03	Brazil
ORF1ab_2784_T	ORF1ab	2784	SRR13300315	8615	G	A	0,999244	2020-06-03	Brazil
ORF1ab_314_L	ORF1ab	314	SRR13300315	14408	C	T	0,999803	2020-06-03	Brazil
S_614_G	S	614	SRR13300315	23403	A	G	0,999789	2020-06-03	Brazil
ORF6_33_T	ORF6	33	SRR13300315	27299	T	C	0,999598	2020-06-03	Brazil
ORF8_119_NA	ORF8	119	SRR13300315	28250	T	+CTG	0,0689405	2020-06-03	Brazil
ORF8_120_NA	ORF8	120	SRR13300315	28253	C	-A	0,0678007	2020-06-03	Brazil
N_203_K	N	203	SRR13300315	28881	G	A	1	2020-06-03	Brazil
N_204_R	N	204	SRR13300315	28883	G	C	1	2020-06-03	Brazil
N_292_T	N	292	SRR13300315	29148	T	C	1	2020-06-03	Brazil
ORF1ab_2144_NA	ORF1ab	2144	SRR13300316	6696	C	+T	0,0502746	2020-06-02	Brazil
ORF1ab_2166_I	ORF1ab	2166	SRR13300316	6762	C	T	0,998885	2020-06-02	Brazil
ORF1ab_314_L	ORF1ab	314	SRR13300316	14408	C	T	0,999385	2020-06-02	Brazil
S_614_G	S	614	SRR13300316	23403	A	G	0,999471	2020-06-02	Brazil
ORF6_33_T	ORF6	33	SRR13300316	27299	T	C	0,999385	2020-06-02	Brazil
N_203_K	N	203	SRR13300316	28881	G	A	1	2020-06-02	Brazil
N_204_R	N	204	SRR13300316	28883	G	C	1	2020-06-02	Brazil
N_292_T	N	292	SRR13300316	29148	T	C	0,998612	2020-06-02	Brazil
ORF1ab_346_I	ORF1ab	346	SRR13300317	1302	C	T	0,999182	2020-06-03	Brazil
ORF1ab_115_I	ORF1ab	115	SRR13300317	13812	G	T	0,999011	2020-06-03	Brazil
ORF1ab_314_L	ORF1ab	314	SRR13300317	14408	C	T	0,999774	2020-06-03	Brazil
S_3_NA	S	3	SRR13300317	21569	G	+T	0,0708234	2020-06-03	Brazil
S_5_F	S	5	SRR13300317	21575	C	T	0,998642	2020-06-03	Brazil
S_614_G	S	614	SRR13300317	23403	A	G	1	2020-06-03	Brazil
ORF6_33_T	ORF6	33	SRR13300317	27299	T	C	0,999817	2020-06-03	Brazil
N_203_K	N	203	SRR13300317	28881	G	A	1	2020-06-03	Brazil
N_204_R	N	204	SRR13300317	28883	G	C	1	2020-06-03	Brazil
N_292_T	N	292	SRR13300317	29148	T	C	0,999369	2020-06-03	Brazil
ORF1ab_2144_NA	ORF1ab	2144	SRR13300318	6696	C	+T	0,07021	2020-06-01	Brazil
ORF1ab_4377_Q	ORF1ab	4377	SRR13300318	13394	A	C	1	2020-06-01	Brazil
ORF1ab_314_L	ORF1ab	314	SRR13300318	14408	C	T	0,999425	2020-06-01	Brazil
S_614_G	S	614	SRR13300318	23403	A	G	0,999668	2020-06-01	Brazil
ORF6_33_T	ORF6	33	SRR13300318	27299	T	C	0,999345	2020-06-01	Brazil
ORF8_120_C	ORF8	120	SRR13300318	28252	T	G	0,961561	2020-06-01	Brazil
N_203_K	N	203	SRR13300318	28881	G	A	1	2020-06-01	Brazil
N_204_R	N	204	SRR13300318	28883	G	C	1	2020-06-01	Brazil
N_260_NA	N	260	SRR13300318	29051	C	+A	0,0684541	2020-06-01	Brazil
N_292_T	N	292	SRR13300318	29148	T	C	0,999616	2020-06-01	Brazil
ORF1ab_2563_H	ORF1ab	2563	SRR13300323	7954	G	T	0,858576	2020-10-30	Brazil
ORF1ab_314_L	ORF1ab	314	SRR13300323	14408	C	T	0,999396	2020-10-30	Brazil
S_614_G	S	614	SRR13300323	23403	A	G	0,999542	2020-10-30	Brazil
S_626_S	S	626	SRR13300323	23438	G	T	0,999461	2020-10-30	Brazil
ORF3a_131_C	ORF3a	131	SRR13300323	25785	G	C	0,999812	2020-10-30	Brazil
ORF7a_120_I	ORF7a	120	SRR13300323	27752	C	T	1	2020-10-30	Brazil
N_203_K	N	203	SRR13300323	28881	G	A	0,999882	2020-10-30	Brazil
N_204_R	N	204	SRR13300323	28883	G	C	0,999883	2020-10-30	Brazil
N_236_C	N	236	SRR13300323	28979	G	T	0,999515	2020-10-30	Brazil
ORF1ab_309_S	ORF1ab	309	SRR13300325	1190	C	T	0,99744	2020-11-05	Brazil
ORF1ab_519_S	ORF1ab	519	SRR13300325	1820	G	A	0,997657	2020-11-05	Brazil
ORF1ab_2609_F	ORF1ab	2609	SRR13300325	8090	C	T	0,998079	2020-11-05	Brazil
ORF1ab_2804_R	ORF1ab	2804	SRR13300325	8675	A	C	0,060282	2020-11-05	Brazil
ORF1ab_3930_F	ORF1ab	3930	SRR13300325	12053	C	T	0,99831	2020-11-05	Brazil
ORF1ab_3979_N	ORF1ab	3979	SRR13300325	12202	G	T	0,998201	2020-11-05	Brazil
ORF1ab_4206_H	ORF1ab	4206	SRR13300325	12881	T	C	1	2020-11-05	Brazil
ORF1ab_314_L	ORF1ab	314	SRR13300325	14408	C	T	1	2020-11-05	Brazil
ORF1ab_537_C	ORF1ab	537	SRR13300325	15077	A	G	0,0955056	2020-11-05	Brazil
ORF1ab_913_D	ORF1ab	913	SRR13300325	16206	G	T	0,99818	2020-11-05	Brazil
S_614_G	S	614	SRR13300325	23403	A	G	0,999628	2020-11-05	Brazil
S_675_H	S	675	SRR13300325	23587	G	T	0,999433	2020-11-05	Brazil
S_1176_F	S	1176	SRR13300325	25088	G	T	1	2020-11-05	Brazil
ORF3a_180_F	ORF3a	180	SRR13300325	25931	C	T	0,999298	2020-11-05	Brazil
N_203_K	N	203	SRR13300325	28881	G	A	1	2020-11-05	Brazil
N_204_R	N	204	SRR13300325	28883	G	C	1	2020-11-05	Brazil
ORF1ab_314_L	ORF1ab	314	SRR13300328	14408	C	T	0,999777	2020-11-05	Brazil
ORF1ab_833_NA	ORF1ab	833	SRR13300328	15965	G	+T	0,0814438	2020-11-05	Brazil
ORF1ab_1634_NA	ORF1ab	1634	SRR13300328	18368	G	+T	0,0527407	2020-11-05	Brazil
S_614_G	S	614	SRR13300328	23403	A	G	0,999767	2020-11-05	Brazil
S_1176_F	S	1176	SRR13300328	25088	G	T	0,998755	2020-11-05	Brazil
ORF3a_99_V	ORF3a	99	SRR13300328	25688	C	T	1	2020-11-05	Brazil
ORF3a_172_C	ORF3a	172	SRR13300328	25906	G	T	1	2020-11-05	Brazil
ORF3a_202_L	ORF3a	202	SRR13300328	25996	G	T	0,999544	2020-11-05	Brazil
ORF3a_255_NA	ORF3a	255	SRR13300328	26157	T	-GTTA	0,982416	2020-11-05	Brazil
ORF7b_19_S	ORF7b	19	SRR13300328	27811	T	C	0,998383	2020-11-05	Brazil
N_203_K	N	203	SRR13300328	28881	G	A	0,99933	2020-11-05	Brazil
N_204_R	N	204	SRR13300328	28883	G	C	0,999338	2020-11-05	Brazil
ORF1ab_1631_V	ORF1ab	1631	SRR13300329	5157	C	T	0,0942549	2020-11-04	Brazil
ORF1ab_2103_F	ORF1ab	2103	SRR13300329	6573	C	T	0,998959	2020-11-04	Brazil
ORF1ab_2144_NA	ORF1ab	2144	SRR13300329	6696	C	+T	0,106397	2020-11-04	Brazil
ORF1ab_3615_V	ORF1ab	3615	SRR13300329	11109	C	T	0,998965	2020-11-04	Brazil
ORF1ab_314_L	ORF1ab	314	SRR13300329	14408	C	T	0,999774	2020-11-04	Brazil
ORF1ab_391_S	ORF1ab	391	SRR13300329	14638	G	T	1	2020-11-04	Brazil
S_614_G	S	614	SRR13300329	23403	A	G	1	2020-11-04	Brazil
S_1176_F	S	1176	SRR13300329	25088	G	T	0,999031	2020-11-04	Brazil
ORF3a_78_Y	ORF3a	78	SRR13300329	25624	C	T	0,999259	2020-11-04	Brazil
ORF3a_134_C	ORF3a	134	SRR13300329	25792	C	T	0,0959596	2020-11-04	Brazil
ORF8_39_T	ORF8	39	SRR13300329	28009	T	C	0,999335	2020-11-04	Brazil
N_203_K	N	203	SRR13300329	28881	G	A	1	2020-11-04	Brazil
N_204_R	N	204	SRR13300329	28883	G	C	1	2020-11-04	Brazil
ORF10_28_V	ORF10	28	SRR13300329	29640	C	T	1	2020-11-04	Brazil
ORF1ab_110_Y	ORF1ab	110	SRR13300330	593	C	T	0,997162	2020-11-04	Brazil
ORF1ab_2089_D	ORF1ab	2089	SRR13300330	6532	G	T	0,974495	2020-11-04	Brazil
ORF1ab_2144_NA	ORF1ab	2144	SRR13300330	6696	C	+T	0,059614	2020-11-04	Brazil
ORF1ab_3610_V	ORF1ab	3610	SRR13300330	11094	C	T	0,996935	2020-11-04	Brazil
ORF1ab_3930_F	ORF1ab	3930	SRR13300330	12053	C	T	1	2020-11-04	Brazil
ORF1ab_314_L	ORF1ab	314	SRR13300330	14408	C	T	0,999717	2020-11-04	Brazil
ORF1ab_884_Y	ORF1ab	884	SRR13300330	16117	G	T	0,993169	2020-11-04	Brazil
S_614_G	S	614	SRR13300330	23403	A	G	0,999692	2020-11-04	Brazil
S_1176_F	S	1176	SRR13300330	25088	G	T	1	2020-11-04	Brazil
ORF3a_174_D	ORF3a	174	SRR13300330	25913	G	A	0,998526	2020-11-04	Brazil
N_203_K	N	203	SRR13300330	28881	G	A	0,999329	2020-11-04	Brazil
N_204_R	N	204	SRR13300330	28883	G	C	1	2020-11-04	Brazil
N_234_I	N	234	SRR13300330	28975	G	T	0,999201	2020-11-04	Brazil
N_251_V	N	251	SRR13300330	29025	C	T	0,996388	2020-11-04	Brazil
N_413_R	N	413	SRR13300330	29512	T	A	0,997332	2020-11-04	Brazil
ORF1ab_110_Y	ORF1ab	110	SRR13300331	593	C	T	0,999361	2020-11-03	Brazil
ORF1ab_2089_D	ORF1ab	2089	SRR13300331	6532	G	T	0,967964	2020-11-03	Brazil
ORF1ab_2144_NA	ORF1ab	2144	SRR13300331	6696	C	+T	0,0721327	2020-11-03	Brazil
ORF1ab_3610_V	ORF1ab	3610	SRR13300331	11094	C	T	0,998113	2020-11-03	Brazil
ORF1ab_3930_F	ORF1ab	3930	SRR13300331	12053	C	T	0,999809	2020-11-03	Brazil
ORF1ab_314_L	ORF1ab	314	SRR13300331	14408	C	T	0,999688	2020-11-03	Brazil
ORF1ab_884_Y	ORF1ab	884	SRR13300331	16117	G	T	0,999287	2020-11-03	Brazil
S_614_G	S	614	SRR13300331	23403	A	G	0,999828	2020-11-03	Brazil
S_1176_F	S	1176	SRR13300331	25088	G	T	1	2020-11-03	Brazil
ORF3a_174_D	ORF3a	174	SRR13300331	25913	G	A	0,996957	2020-11-03	Brazil
N_203_K	N	203	SRR13300331	28881	G	A	1	2020-11-03	Brazil
N_204_R	N	204	SRR13300331	28883	G	C	1	2020-11-03	Brazil
N_234_I	N	234	SRR13300331	28975	G	T	0,999308	2020-11-03	Brazil
N_251_V	N	251	SRR13300331	29025	C	T	0,998076	2020-11-03	Brazil
N_260_NA	N	260	SRR13300331	29051	C	+A	0,0507985	2020-11-03	Brazil
N_413_R	N	413	SRR13300331	29512	T	A	0,999102	2020-11-03	Brazil
ORF1ab_2103_F	ORF1ab	2103	SRR13300332	6573	C	T	1	2020-11-03	Brazil
ORF1ab_2144_NA	ORF1ab	2144	SRR13300332	6696	C	+T	0,0671304	2020-11-03	Brazil
ORF1ab_3615_V	ORF1ab	3615	SRR13300332	11109	C	T	1	2020-11-03	Brazil
ORF1ab_314_L	ORF1ab	314	SRR13300332	14408	C	T	1	2020-11-03	Brazil
ORF1ab_1667_R	ORF1ab	1667	SRR13300332	18466	G	A	0,99941	2020-11-03	Brazil
S_614_G	S	614	SRR13300332	23403	A	G	1	2020-11-03	Brazil
S_1176_F	S	1176	SRR13300332	25088	G	T	1	2020-11-03	Brazil
ORF3a_78_Y	ORF3a	78	SRR13300332	25624	C	T	0,999562	2020-11-03	Brazil
ORF8_39_T	ORF8	39	SRR13300332	28009	T	C	1	2020-11-03	Brazil
N_203_K	N	203	SRR13300332	28881	G	A	1	2020-11-03	Brazil
N_204_R	N	204	SRR13300332	28883	G	C	1	2020-11-03	Brazil
ORF10_28_V	ORF10	28	SRR13300332	29640	C	T	0,999034	2020-11-03	Brazil
ORF1ab_403_I	ORF1ab	403	SRR13300333	1473	C	T	0,999097	2020-11-03	Brazil
ORF1ab_1000_I	ORF1ab	1000	SRR13300333	3264	C	T	0,999359	2020-11-03	Brazil
ORF1ab_2144_NA	ORF1ab	2144	SRR13300333	6696	C	+T	0,0619164	2020-11-03	Brazil
ORF1ab_2587_V	ORF1ab	2587	SRR13300333	8025	C	T	0,999469	2020-11-03	Brazil
ORF1ab_314_L	ORF1ab	314	SRR13300333	14408	C	T	1	2020-11-03	Brazil
ORF1ab_1325_L	ORF1ab	1325	SRR13300333	17441	C	T	0,0525798	2020-11-03	Brazil
S_49_Y	S	49	SRR13300333	21707	C	T	0,999525	2020-11-03	Brazil
S_614_G	S	614	SRR13300333	23403	A	G	0,999648	2020-11-03	Brazil
S_1176_F	S	1176	SRR13300333	25088	G	T	0,999612	2020-11-03	Brazil
ORF3a_210_Y	ORF3a	210	SRR13300333	26020	G	T	1	2020-11-03	Brazil
N_203_K	N	203	SRR13300333	28881	G	A	0,999574	2020-11-03	Brazil
N_204_R	N	204	SRR13300333	28883	G	C	1	2020-11-03	Brazil
N_260_NA	N	260	SRR13300333	29051	C	+A	0,0507718	2020-11-03	Brazil
ORF1ab_999_I	ORF1ab	999	SRR13300334	3261	C	T	0,98773	2020-10-29	Brazil
ORF1ab_3930_F	ORF1ab	3930	SRR13300334	12053	C	T	0,992754	2020-10-29	Brazil
ORF1ab_314_L	ORF1ab	314	SRR13300334	14408	C	T	1	2020-10-29	Brazil
ORF1ab_1586_I	ORF1ab	1586	SRR13300334	18225	G	T	0,996364	2020-10-29	Brazil
ORF1ab_1740_F	ORF1ab	1740	SRR13300334	18686	G	T	0,988095	2020-10-29	Brazil
S_439_K	S	439	SRR13300334	22879	C	G	0,993827	2020-10-29	Brazil
S_614_G	S	614	SRR13300334	23403	A	G	1	2020-10-29	Brazil
S_1176_F	S	1176	SRR13300334	25088	G	T	1	2020-10-29	Brazil
N_203_K	N	203	SRR13300334	28881	G	A	1	2020-10-29	Brazil
N_204_R	N	204	SRR13300334	28883	G	C	1	2020-10-29	Brazil
ORF1ab_309_S	ORF1ab	309	SRR13300335	1190	C	T	0,99841	2020-10-29	Brazil
ORF1ab_519_S	ORF1ab	519	SRR13300335	1820	G	A	0,996717	2020-10-29	Brazil
ORF1ab_3930_F	ORF1ab	3930	SRR13300335	12053	C	T	0,999231	2020-10-29	Brazil
ORF1ab_3979_N	ORF1ab	3979	SRR13300335	12202	G	T	0,999616	2020-10-29	Brazil
ORF1ab_4206_H	ORF1ab	4206	SRR13300335	12881	T	C	0,996972	2020-10-29	Brazil
ORF1ab_314_L	ORF1ab	314	SRR13300335	14408	C	T	1	2020-10-29	Brazil
S_18_F	S	18	SRR13300335	21614	C	T	0,999102	2020-10-29	Brazil
S_614_G	S	614	SRR13300335	23403	A	G	0,999264	2020-10-29	Brazil
S_675_H	S	675	SRR13300335	23587	G	T	0,999437	2020-10-29	Brazil
S_1176_F	S	1176	SRR13300335	25088	G	T	0,999155	2020-10-29	Brazil
ORF3a_180_F	ORF3a	180	SRR13300335	25931	C	T	1	2020-10-29	Brazil
N_203_K	N	203	SRR13300335	28881	G	A	0,999687	2020-10-29	Brazil
N_204_R	N	204	SRR13300335	28883	G	C	0,999377	2020-10-29	Brazil
ORF1ab_2261_F	ORF1ab	2261	SRR13300337	7047	C	T	0,18323	2020-10-26	Brazil
ORF1ab_3930_F	ORF1ab	3930	SRR13300337	12053	C	T	0,996001	2020-10-26	Brazil
ORF1ab_101_K	ORF1ab	101	SRR13300337	13769	T	A	0,998658	2020-10-26	Brazil
ORF1ab_314_L	ORF1ab	314	SRR13300337	14408	C	T	0,999519	2020-10-26	Brazil
ORF1ab_1687_C	ORF1ab	1687	SRR13300337	18526	C	T	0,993537	2020-10-26	Brazil
ORF1ab_2523_F	ORF1ab	2523	SRR13300337	21034	C	T	0,99745	2020-10-26	Brazil
S_22_I	S	22	SRR13300337	21627	C	T	0,998174	2020-10-26	Brazil
S_80_Y	S	80	SRR13300337	21800	G	T	0,99821	2020-10-26	Brazil
S_614_G	S	614	SRR13300337	23403	A	G	1	2020-10-26	Brazil
S_1176_F	S	1176	SRR13300337	25088	G	T	0,99967	2020-10-26	Brazil
S_1260_Y	S	1260	SRR13300337	25340	G	T	0,99584	2020-10-26	Brazil
ORF7b_12_NA	ORF7b	12	SRR13300337	27791	C	-T	0,874541	2020-10-26	Brazil
ORF8_8_V	ORF8	8	SRR13300337	27916	G	T	0,997987	2020-10-26	Brazil
N_203_K	N	203	SRR13300337	28881	G	A	1	2020-10-26	Brazil
N_204_R	N	204	SRR13300337	28883	G	C	0,999708	2020-10-26	Brazil
N_379_I	N	379	SRR13300337	29409	C	T	0,998221	2020-10-26	Brazil
ORF1ab_698_V	ORF1ab	698	SRR13300338	2358	C	T	1	2020-10-26	Brazil
ORF1ab_2144_NA	ORF1ab	2144	SRR13300338	6696	C	+T	0,0707547	2020-10-26	Brazil
ORF1ab_3930_F	ORF1ab	3930	SRR13300338	12053	C	T	1	2020-10-26	Brazil
ORF1ab_314_L	ORF1ab	314	SRR13300338	14408	C	T	1	2020-10-26	Brazil
ORF1ab_833_NA	ORF1ab	833	SRR13300338	15965	G	+T	0,0561024	2020-10-26	Brazil
ORF1ab_1336_I	ORF1ab	1336	SRR13300338	17474	C	T	0,998418	2020-10-26	Brazil
ORF1ab_1746_Y	ORF1ab	1746	SRR13300338	18703	G	T	0,17971	2020-10-26	Brazil
S_614_G	S	614	SRR13300338	23403	A	G	1	2020-10-26	Brazil
S_1176_F	S	1176	SRR13300338	25088	G	T	1	2020-10-26	Brazil
N_193_I	N	193	SRR13300338	28851	G	T	1	2020-10-26	Brazil
N_203_K	N	203	SRR13300338	28881	G	A	1	2020-10-26	Brazil
N_204_R	N	204	SRR13300338	28883	G	C	1	2020-10-26	Brazil
ORF1ab_676_H	ORF1ab	676	SRR13300339	2293	G	T	0,999245	2020-07-29	Brazil
ORF1ab_1225_G	ORF1ab	1225	SRR13300339	3938	A	G	0,999358	2020-07-29	Brazil
ORF1ab_2144_NA	ORF1ab	2144	SRR13300339	6696	C	+T	0,0742655	2020-07-29	Brazil
ORF1ab_2648_I	ORF1ab	2648	SRR13300339	8208	C	T	0,997596	2020-07-29	Brazil
ORF1ab_314_L	ORF1ab	314	SRR13300339	14408	C	T	0,999829	2020-07-29	Brazil
S_27_S	S	27	SRR13300339	21641	G	T	0,999264	2020-07-29	Brazil
S_156_Q	S	156	SRR13300339	22028	G	C	0,999725	2020-07-29	Brazil
S_176_F	S	176	SRR13300339	22088	C	T	0,999099	2020-07-29	Brazil
S_614_G	S	614	SRR13300339	23403	A	G	1	2020-07-29	Brazil
ORF6_33_T	ORF6	33	SRR13300339	27299	T	C	0,999406	2020-07-29	Brazil
ORF8_65_V	ORF8	65	SRR13300339	28087	C	T	0,983832	2020-07-29	Brazil
ORF8_119_NA	ORF8	119	SRR13300339	28250	T	+CTG	0,0613867	2020-07-29	Brazil
ORF8_120_NA	ORF8	120	SRR13300339	28253	C	-A	0,0627888	2020-07-29	Brazil
N_203_K	N	203	SRR13300339	28881	G	A	1	2020-07-29	Brazil
N_204_R	N	204	SRR13300339	28883	G	C	1	2020-07-29	Brazil
N_260_NA	N	260	SRR13300339	29051	C	+A	0,066308	2020-07-29	Brazil
N_292_T	N	292	SRR13300339	29148	T	C	0,99918	2020-07-29	Brazil
ORF1ab_2144_NA	ORF1ab	2144	SRR13300340	6696	C	+T	0,0659509	2020-07-29	Brazil
ORF1ab_314_L	ORF1ab	314	SRR13300340	14408	C	T	0,999523	2020-07-29	Brazil
S_27_S	S	27	SRR13300340	21641	G	T	0,998294	2020-07-29	Brazil
S_156_Q	S	156	SRR13300340	22028	G	C	1	2020-07-29	Brazil
S_176_F	S	176	SRR13300340	22088	C	T	1	2020-07-29	Brazil
S_614_G	S	614	SRR13300340	23403	A	G	0,999496	2020-07-29	Brazil
ORF3a_240_S	ORF3a	240	SRR13300340	26110	C	T	1	2020-07-29	Brazil
ORF6_33_T	ORF6	33	SRR13300340	27299	T	C	0,999257	2020-07-29	Brazil
ORF8_65_V	ORF8	65	SRR13300340	28087	C	T	0,996674	2020-07-29	Brazil
N_203_K	N	203	SRR13300340	28881	G	A	1	2020-07-29	Brazil
N_204_R	N	204	SRR13300340	28883	G	C	0,998788	2020-07-29	Brazil
N_292_T	N	292	SRR13300340	29148	T	C	0,999305	2020-07-29	Brazil
ORF1ab_314_L	ORF1ab	314	SRR13300341	14408	C	T	0,997396	2020-07-28	Brazil
S_156_Q	S	156	SRR13300341	22028	G	C	1	2020-07-28	Brazil
S_614_G	S	614	SRR13300341	23403	A	G	1	2020-07-28	Brazil
ORF3a_61_E	ORF3a	61	SRR13300341	25573	A	G	0,996564	2020-07-28	Brazil
ORF6_33_T	ORF6	33	SRR13300341	27299	T	C	1	2020-07-28	Brazil
ORF8_65_V	ORF8	65	SRR13300341	28087	C	T	0,963636	2020-07-28	Brazil
N_203_K	N	203	SRR13300341	28881	G	A	1	2020-07-28	Brazil
N_204_R	N	204	SRR13300341	28883	G	C	1	2020-07-28	Brazil
N_292_T	N	292	SRR13300341	29148	T	C	1	2020-07-28	Brazil
ORF1ab_295_C	ORF1ab	295	SRR13300342	1148	G	T	0,149381	2020-11-05	Brazil
ORF1ab_2144_NA	ORF1ab	2144	SRR13300342	6696	C	+T	0,074079	2020-11-05	Brazil
ORF1ab_314_L	ORF1ab	314	SRR13300342	14408	C	T	0,999815	2020-11-05	Brazil
ORF1ab_1729_H	ORF1ab	1729	SRR13300342	18653	G	A	0,99923	2020-11-05	Brazil
ORF1ab_2662_V	ORF1ab	2662	SRR13300342	21452	G	T	1	2020-11-05	Brazil
S_156_Q	S	156	SRR13300342	22028	G	C	0,995272	2020-11-05	Brazil
S_614_G	S	614	SRR13300342	23403	A	G	0,999907	2020-11-05	Brazil
ORF6_33_T	ORF6	33	SRR13300342	27299	T	C	0,999619	2020-11-05	Brazil
ORF8_65_V	ORF8	65	SRR13300342	28087	C	T	0,998677	2020-11-05	Brazil
N_203_K	N	203	SRR13300342	28881	G	A	1	2020-11-05	Brazil
N_204_R	N	204	SRR13300342	28883	G	C	1	2020-11-05	Brazil
N_292_T	N	292	SRR13300342	29148	T	C	0,998739	2020-11-05	Brazil
ORF10_31_Y	ORF10	31	SRR13300342	29648	G	T	1	2020-11-05	Brazil
ORF1ab_314_L	ORF1ab	314	SRR13300343	14408	C	T	1	2020-10-09	Brazil
S_27_S	S	27	SRR13300343	21641	G	T	0,997212	2020-10-09	Brazil
S_156_Q	S	156	SRR13300343	22028	G	C	1	2020-10-09	Brazil
S_176_F	S	176	SRR13300343	22088	C	T	1	2020-10-09	Brazil
S_614_G	S	614	SRR13300343	23403	A	G	0,999394	2020-10-09	Brazil
ORF3a_240_S	ORF3a	240	SRR13300343	26110	C	T	0,998185	2020-10-09	Brazil
ORF6_33_T	ORF6	33	SRR13300343	27299	T	C	0,998964	2020-10-09	Brazil
ORF7a_115_I	ORF7a	115	SRR13300343	27737	C	T	1	2020-10-09	Brazil
ORF8_65_V	ORF8	65	SRR13300343	28087	C	T	0,657505	2020-10-09	Brazil
N_203_K	N	203	SRR13300343	28881	G	A	0,999491	2020-10-09	Brazil
N_204_R	N	204	SRR13300343	28883	G	C	1	2020-10-09	Brazil
N_292_T	N	292	SRR13300343	29148	T	C	0,999637	2020-10-09	Brazil
ORF1ab_2554_V	ORF1ab	2554	SRR13300344	7926	C	T	0,89951	2020-08-03	Brazil
ORF1ab_3055_T	ORF1ab	3055	SRR13300344	9429	T	C	0,999334	2020-08-03	Brazil
ORF1ab_314_L	ORF1ab	314	SRR13300344	14408	C	T	0,999739	2020-08-03	Brazil
S_156_Q	S	156	SRR13300344	22028	G	C	0,99345	2020-08-03	Brazil
S_447_NA	S	447	SRR13300344	22902	G	-TAAT	0,0509554	2020-08-03	Brazil
S_614_G	S	614	SRR13300344	23403	A	G	0,999648	2020-08-03	Brazil
ORF3a_100_C	ORF3a	100	SRR13300344	25690	G	T	1	2020-08-03	Brazil
ORF6_33_T	ORF6	33	SRR13300344	27299	T	C	0,998863	2020-08-03	Brazil
ORF8_65_V	ORF8	65	SRR13300344	28087	C	T	0,92922	2020-08-03	Brazil
N_12_T	N	12	SRR13300344	28307	G	A	1	2020-08-03	Brazil
N_203_K	N	203	SRR13300344	28881	G	A	0,999304	2020-08-03	Brazil
N_204_R	N	204	SRR13300344	28883	G	C	0,999309	2020-08-03	Brazil
N_292_T	N	292	SRR13300344	29148	T	C	1	2020-08-03	Brazil
ORF1ab_676_H	ORF1ab	676	SRR13300345	2293	G	T	0,997834	2020-07-28	Brazil
ORF1ab_1225_G	ORF1ab	1225	SRR13300345	3938	A	G	1	2020-07-28	Brazil
ORF1ab_2144_NA	ORF1ab	2144	SRR13300345	6696	C	+T	0,0637776	2020-07-28	Brazil
ORF1ab_2648_I	ORF1ab	2648	SRR13300345	8208	C	T	0,999157	2020-07-28	Brazil
ORF1ab_314_L	ORF1ab	314	SRR13300345	14408	C	T	1	2020-07-28	Brazil
S_27_S	S	27	SRR13300345	21641	G	T	0,999028	2020-07-28	Brazil
S_156_Q	S	156	SRR13300345	22028	G	C	1	2020-07-28	Brazil
S_176_F	S	176	SRR13300345	22088	C	T	1	2020-07-28	Brazil
S_614_G	S	614	SRR13300345	23403	A	G	1	2020-07-28	Brazil
ORF3a_32_N	ORF3a	32	SRR13300345	25487	C	A	0,10427	2020-07-28	Brazil
ORF6_33_T	ORF6	33	SRR13300345	27299	T	C	0,999398	2020-07-28	Brazil
ORF8_65_V	ORF8	65	SRR13300345	28087	C	T	0,994851	2020-07-28	Brazil
N_40_C	N	40	SRR13300345	28391	C	T	0,998628	2020-07-28	Brazil
N_203_K	N	203	SRR13300345	28881	G	A	1	2020-07-28	Brazil
N_204_R	N	204	SRR13300345	28883	G	C	1	2020-07-28	Brazil
N_260_NA	N	260	SRR13300345	29051	C	+A	0,0642903	2020-07-28	Brazil
N_292_T	N	292	SRR13300345	29148	T	C	0,998035	2020-07-28	Brazil
ORF1ab_2144_NA	ORF1ab	2144	SRR13300346	6696	C	+T	0,0521398	2020-11-05	Brazil
ORF1ab_3468_V	ORF1ab	3468	SRR13300346	10667	T	G	1	2020-11-05	Brazil
ORF1ab_3930_F	ORF1ab	3930	SRR13300346	12053	C	T	0,997695	2020-11-05	Brazil
ORF1ab_314_L	ORF1ab	314	SRR13300346	14408	C	T	0,999521	2020-11-05	Brazil
S_484_K	S	484	SRR13300346	23012	G	A	0,999442	2020-11-05	Brazil
S_614_G	S	614	SRR13300346	23403	A	G	0,999743	2020-11-05	Brazil
S_1176_F	S	1176	SRR13300346	25088	G	T	0,998805	2020-11-05	Brazil
ORF8_119_NA	ORF8	119	SRR13300346	28250	T	+CTG	0,089375	2020-11-05	Brazil
ORF8_120_NA	ORF8	120	SRR13300346	28253	C	-A	0,0881262	2020-11-05	Brazil
N_119_S	N	119	SRR13300346	28628	G	T	0,998519	2020-11-05	Brazil
N_203_K	N	203	SRR13300346	28881	G	A	0,99912	2020-11-05	Brazil
N_204_R	N	204	SRR13300346	28883	G	C	0,997371	2020-11-05	Brazil
N_234_I	N	234	SRR13300346	28975	G	T	0,998963	2020-11-05	Brazil
N_238_C	N	238	SRR13300346	28985	G	T	0,997965	2020-11-05	Brazil
ORF1ab_1140_P	ORF1ab	1140	SRR13300348	3684	A	C	0,998856	2020-11-05	Brazil
ORF1ab_2144_NA	ORF1ab	2144	SRR13300348	6696	C	+T	0,0617021	2020-11-05	Brazil
ORF1ab_3468_V	ORF1ab	3468	SRR13300348	10667	T	G	0,998981	2020-11-05	Brazil
ORF1ab_3603_NA	ORF1ab	3603	SRR13300348	11074	C	+T	0,0821956	2020-11-05	Brazil
ORF1ab_3606_NA	ORF1ab	3606	SRR13300348	11082	T	-G	0,094519	2020-11-05	Brazil
ORF1ab_3606_F	ORF1ab	3606	SRR13300348	11083	G	T	0,999278	2020-11-05	Brazil
ORF1ab_3930_F	ORF1ab	3930	SRR13300348	12053	C	T	0,999494	2020-11-05	Brazil
ORF1ab_314_L	ORF1ab	314	SRR13300348	14408	C	T	0,999818	2020-11-05	Brazil
ORF1ab_1376_G	ORF1ab	1376	SRR13300348	17593	A	G	0,998274	2020-11-05	Brazil
S_484_K	S	484	SRR13300348	23012	G	A	0,99844	2020-11-05	Brazil
S_614_G	S	614	SRR13300348	23403	A	G	0,999788	2020-11-05	Brazil
S_1176_F	S	1176	SRR13300348	25088	G	T	0,999525	2020-11-05	Brazil
ORF8_119_NA	ORF8	119	SRR13300348	28250	T	+CTG	0,0974836	2020-11-05	Brazil
ORF8_120_NA	ORF8	120	SRR13300348	28253	C	-A	0,0969411	2020-11-05	Brazil
N_119_S	N	119	SRR13300348	28628	G	T	0,997567	2020-11-05	Brazil
N_203_K	N	203	SRR13300348	28881	G	A	0,999435	2020-11-05	Brazil
N_204_R	N	204	SRR13300348	28883	G	C	1	2020-11-05	Brazil
N_234_I	N	234	SRR13300348	28975	G	T	0,997657	2020-11-05	Brazil
ORF1ab_403_I	ORF1ab	403	SRR13300349	1473	C	T	0,993421	2020-10-26	Brazil
ORF1ab_2488_F	ORF1ab	2488	SRR13300349	7728	C	T	0,1893	2020-10-26	Brazil
ORF1ab_3073_G	ORF1ab	3073	SRR13300349	9483	A	G	0,968051	2020-10-26	Brazil
ORF1ab_314_L	ORF1ab	314	SRR13300349	14408	C	T	1	2020-10-26	Brazil
ORF1ab_2172_NA	ORF1ab	2172	SRR13300349	19983	C	+T	0,0524345	2020-10-26	Brazil
S_614_G	S	614	SRR13300349	23403	A	G	1	2020-10-26	Brazil
S_1176_F	S	1176	SRR13300349	25088	G	T	1	2020-10-26	Brazil
N_203_K	N	203	SRR13300349	28881	G	A	1	2020-10-26	Brazil
N_204_R	N	204	SRR13300349	28883	G	C	0,996183	2020-10-26	Brazil
ORF1ab_419_R	ORF1ab	419	SRR13300351	1521	A	G	0,999615	2020-11-04	Brazil
ORF1ab_2144_NA	ORF1ab	2144	SRR13300351	6696	C	+T	0,0987835	2020-11-04	Brazil
ORF1ab_3468_V	ORF1ab	3468	SRR13300351	10667	T	G	0,999108	2020-11-04	Brazil
ORF1ab_3930_F	ORF1ab	3930	SRR13300351	12053	C	T	0,998383	2020-11-04	Brazil
ORF1ab_314_L	ORF1ab	314	SRR13300351	14408	C	T	0,998461	2020-11-04	Brazil
S_484_K	S	484	SRR13300351	23012	G	A	0,996845	2020-11-04	Brazil
S_614_G	S	614	SRR13300351	23403	A	G	0,999841	2020-11-04	Brazil
S_846_S	S	846	SRR13300351	24098	G	T	0,996982	2020-11-04	Brazil
S_938_F	S	938	SRR13300351	24374	C	T	0,0524079	2020-11-04	Brazil
S_1176_F	S	1176	SRR13300351	25088	G	T	0,998162	2020-11-04	Brazil
N_40_C	N	40	SRR13300351	28391	C	T	0,056976	2020-11-04	Brazil
N_119_S	N	119	SRR13300351	28628	G	T	0,998614	2020-11-04	Brazil
N_203_K	N	203	SRR13300351	28881	G	A	0,999514	2020-11-04	Brazil
N_204_R	N	204	SRR13300351	28883	G	C	1	2020-11-04	Brazil
N_234_I	N	234	SRR13300351	28975	G	T	0,997983	2020-11-04	Brazil
N_260_NA	N	260	SRR13300351	29051	C	+A	0,0622143	2020-11-04	Brazil
ORF1ab_3468_V	ORF1ab	3468	SRR13300353	10667	T	G	0,99858	2020-11-04	Brazil
ORF1ab_3930_F	ORF1ab	3930	SRR13300353	12053	C	T	1	2020-11-04	Brazil
ORF1ab_314_L	ORF1ab	314	SRR13300353	14408	C	T	0,999147	2020-11-04	Brazil
ORF1ab_1288_D	ORF1ab	1288	SRR13300353	17331	G	T	0,0961214	2020-11-04	Brazil
S_484_K	S	484	SRR13300353	23012	G	A	1	2020-11-04	Brazil
S_614_G	S	614	SRR13300353	23403	A	G	1	2020-11-04	Brazil
S_1176_F	S	1176	SRR13300353	25088	G	T	0,995859	2020-11-04	Brazil
ORF8_119_NA	ORF8	119	SRR13300353	28250	T	+CTG	0,0821053	2020-11-04	Brazil
ORF8_120_NA	ORF8	120	SRR13300353	28253	C	-A	0,0825496	2020-11-04	Brazil
N_119_S	N	119	SRR13300353	28628	G	T	1	2020-11-04	Brazil
N_203_K	N	203	SRR13300353	28881	G	A	1	2020-11-04	Brazil
N_204_R	N	204	SRR13300353	28883	G	C	1	2020-11-04	Brazil
N_234_I	N	234	SRR13300353	28975	G	T	1	2020-11-04	Brazil
ORF1ab_1682_I	ORF1ab	1682	SRR13300798	5310	C	T	0,999599	NA	Russia
ORF1ab_314_L	ORF1ab	314	SRR13300798	14408	C	T	0,999662	NA	Russia
ORF1ab_1681_I	ORF1ab	1681	SRR13300798	18508	C	A	0,999622	NA	Russia
S_614_G	S	614	SRR13300798	23403	A	G	0,999575	NA	Russia
N_203_K	N	203	SRR13300798	28881	G	A	0,999691	NA	Russia
N_204_R	N	204	SRR13300798	28883	G	C	0,999898	NA	Russia
ORF1ab_84_NA	ORF1ab	84	SRR13300799	517	T	-A	0,103652	NA	Russia
ORF1ab_85_NA	ORF1ab	85	SRR13300799	518	A	-TG	0,0878347	NA	Russia
ORF1ab_1331_V	ORF1ab	1331	SRR13300799	4257	G	T	0,196555	NA	Russia
ORF1ab_1430_I	ORF1ab	1430	SRR13300799	4554	C	T	0,0675275	NA	Russia
ORF1ab_1735_NA	ORF1ab	1735	SRR13300799	5468	T	-TG	0,181014	NA	Russia
ORF1ab_2273_F	ORF1ab	2273	SRR13300799	7083	C	T	0,996169	NA	Russia
ORF1ab_2748_NA	ORF1ab	2748	SRR13300799	8509	A	-C	0,0809838	NA	Russia
ORF1ab_3582_C	ORF1ab	3582	SRR13300799	11011	G	T	0,997787	NA	Russia
ORF1ab_3603_NA	ORF1ab	3603	SRR13300799	11074	C	-T	0,0697134	NA	Russia
ORF1ab_314_L	ORF1ab	314	SRR13300799	14408	C	T	1	NA	Russia
ORF1ab_831_S	ORF1ab	831	SRR13300799	15958	G	T	0,0591183	NA	Russia
ORF1ab_997_NA	ORF1ab	997	SRR13300799	16456	T	-CA	0,057318	NA	Russia
ORF1ab_1447_N	ORF1ab	1447	SRR13300799	17808	G	T	0,0962135	NA	Russia
ORF1ab_1700_NA	ORF1ab	1700	SRR13300799	18567	T	-C	0,156872	NA	Russia
ORF1ab_2340_NA	ORF1ab	2340	SRR13300799	20486	A	-GT	0,119048	NA	Russia
S_48_NA	S	48	SRR13300799	21705	T	-AC	0,24038	NA	Russia
S_228_V	S	228	SRR13300799	22245	A	T	0,0866023	NA	Russia
S_614_G	S	614	SRR13300799	23403	A	G	0,999398	NA	Russia
S_1164_A	S	1164	SRR13300799	25053	T	C	0,054494	NA	Russia
ORF7a_101_NA	ORF7a	101	SRR13300799	27696	T	-CTTA	0,111111	NA	Russia
ORF8_72_H	ORF8	72	SRR13300799	28109	G	T	0,128096	NA	Russia
N_203_K	N	203	SRR13300799	28881	G	A	1	NA	Russia
N_204_R	N	204	SRR13300799	28883	G	C	1	NA	Russia
ORF1ab_1682_I	ORF1ab	1682	SRR13300800	5310	C	T	0,999825	NA	Russia
ORF1ab_314_L	ORF1ab	314	SRR13300800	14408	C	T	0,999633	NA	Russia
ORF1ab_1197_I	ORF1ab	1197	SRR13300800	17058	G	A	0,0874256	NA	Russia
S_614_G	S	614	SRR13300800	23403	A	G	0,999343	NA	Russia
N_203_K	N	203	SRR13300800	28881	G	A	1	NA	Russia
N_204_R	N	204	SRR13300800	28883	G	C	1	NA	Russia
ORF1ab_3209_V	ORF1ab	3209	SRR13300801	9891	C	T	0,998868	NA	Russia
ORF1ab_314_L	ORF1ab	314	SRR13300801	14408	C	T	0,999702	NA	Russia
S_614_G	S	614	SRR13300801	23403	A	G	0,999608	NA	Russia
ORF6_61_H	ORF6	61	SRR13300801	27382	G	C	0,999218	NA	Russia
ORF8_121_V	ORF8	121	SRR13300801	28254	A	G	0,997413	NA	Russia
N_203_K	N	203	SRR13300801	28881	G	A	1	NA	Russia
N_204_R	N	204	SRR13300801	28883	G	C	1	NA	Russia
ORF1ab_1682_I	ORF1ab	1682	SRR13300803	5310	C	T	0,999658	NA	Russia
ORF1ab_2101_Y	ORF1ab	2101	SRR13300803	6566	G	T	0,998883	NA	Russia
ORF1ab_314_L	ORF1ab	314	SRR13300803	14408	C	T	1	NA	Russia
ORF1ab_1594_L	ORF1ab	1594	SRR13300803	18248	C	T	0,998806	NA	Russia
ORF1ab_2199_NA	ORF1ab	2199	SRR13300803	20062	G	-TTA	0,0740741	NA	Russia
S_614_G	S	614	SRR13300803	23403	A	G	0,999518	NA	Russia
ORF3a_240_S	ORF3a	240	SRR13300803	26110	C	T	0,999622	NA	Russia
M_4_F	M	4	SRR13300803	26533	C	T	0,106519	NA	Russia
N_203_K	N	203	SRR13300803	28881	G	A	1	NA	Russia
N_204_R	N	204	SRR13300803	28883	G	C	1	NA	Russia
ORF1ab_1322_I	ORF1ab	1322	SRR13300804	4230	C	T	0,998845	NA	Russia
ORF1ab_3603_NA	ORF1ab	3603	SRR13300804	11074	C	-T	0,051701	NA	Russia
ORF1ab_3802_C	ORF1ab	3802	SRR13300804	11669	C	T	0,0887378	NA	Russia
ORF1ab_314_L	ORF1ab	314	SRR13300804	14408	C	T	0,999944	NA	Russia
S_614_G	S	614	SRR13300804	23403	A	G	0,999588	NA	Russia
N_203_K	N	203	SRR13300804	28881	G	A	0,999557	NA	Russia
N_204_R	N	204	SRR13300804	28883	G	C	0,998674	NA	Russia
ORF1ab_314_L	ORF1ab	314	SRR13300806	14408	C	T	1	NA	Russia
S_153_T	S	153	SRR13300806	22020	T	C	0,98996	NA	Russia
S_614_G	S	614	SRR13300806	23403	A	G	0,999069	NA	Russia
N_203_K	N	203	SRR13300806	28881	G	A	1	NA	Russia
N_204_R	N	204	SRR13300806	28883	G	C	1	NA	Russia
N_384_H	N	384	SRR13300806	29425	G	T	1	NA	Russia
ORF1ab_265_I	ORF1ab	265	SRR13300807	1059	C	T	0,999535	NA	Russia
ORF1ab_727_NA	ORF1ab	727	SRR13300807	2446	T	-G	0,194573	NA	Russia
ORF1ab_749_I	ORF1ab	749	SRR13300807	2511	C	T	0,122356	NA	Russia
ORF1ab_971_L	ORF1ab	971	SRR13300807	3177	C	T	0,0624938	NA	Russia
ORF1ab_1242_I	ORF1ab	1242	SRR13300807	3990	C	T	0,102881	NA	Russia
ORF1ab_1373_NA	ORF1ab	1373	SRR13300807	4382	T	+C	0,107536	NA	Russia
ORF1ab_1379_NA	ORF1ab	1379	SRR13300807	4401	T	-TGCACATGCAGAAGAAACA	0,088558	NA	Russia
ORF1ab_1851_NA	ORF1ab	1851	SRR13300807	5816	G	-CTTTA	0,0856636	NA	Russia
ORF1ab_2599_L	ORF1ab	2599	SRR13300807	8061	C	T	0,253282	NA	Russia
ORF1ab_2801_NA	ORF1ab	2801	SRR13300807	8668	C	-T	0,178396	NA	Russia
ORF1ab_3496_NA	ORF1ab	3496	SRR13300807	10752	T	-G	0,143332	NA	Russia
ORF1ab_3603_NA	ORF1ab	3603	SRR13300807	11074	C	+T	0,111886	NA	Russia
ORF1ab_4268_F	ORF1ab	4268	SRR13300807	13068	C	T	0,0903781	NA	Russia
ORF1ab_29_NA	ORF1ab	29	SRR13300807	13554	C	-A	0,0900601	NA	Russia
ORF1ab_248_F	ORF1ab	248	SRR13300807	14209	G	T	0,999093	NA	Russia
ORF1ab_314_L	ORF1ab	314	SRR13300807	14408	C	T	0,999794	NA	Russia
ORF1ab_400_I	ORF1ab	400	SRR13300807	14666	C	T	0,0985869	NA	Russia
ORF1ab_414_V	ORF1ab	414	SRR13300807	14708	C	T	0,104621	NA	Russia
ORF1ab_644_S	ORF1ab	644	SRR13300807	15398	A	C	0,08452	NA	Russia
ORF1ab_797_I	ORF1ab	797	SRR13300807	15857	C	T	0,0533993	NA	Russia
ORF1ab_1006_NA	ORF1ab	1006	SRR13300807	16483	T	-TG	0,133942	NA	Russia
S_202_N	S	202	SRR13300807	22168	A	T	0,164954	NA	Russia
S_614_G	S	614	SRR13300807	23403	A	G	0,999649	NA	Russia
ORF3a_57_H	ORF3a	57	SRR13300807	25563	G	T	0,99933	NA	Russia
ORF3a_265_G	ORF3a	265	SRR13300807	26186	A	G	0,997814	NA	Russia
M_67_F	M	67	SRR13300807	26721	C	T	0,117649	NA	Russia
ORF7a_28_I	ORF7a	28	SRR13300807	27476	C	T	0,102991	NA	Russia
ORF7a_37_F	ORF7a	37	SRR13300807	27503	C	T	0,134955	NA	Russia
N_160_*	N	160	SRR13300807	28751	C	T	0,254131	NA	Russia
ORF1ab_124_C	ORF1ab	124	SRR13300808	635	C	T	0,149389	NA	Russia
ORF1ab_131_V	ORF1ab	131	SRR13300808	657	C	T	0,333045	NA	Russia
ORF1ab_540_V	ORF1ab	540	SRR13300808	1884	C	T	0,854902	NA	Russia
ORF1ab_664_V	ORF1ab	664	SRR13300808	2255	A	G	0,319283	NA	Russia
ORF1ab_1789_W	ORF1ab	1789	SRR13300808	5632	T	G	0,121569	NA	Russia
ORF1ab_314_L	ORF1ab	314	SRR13300808	14408	C	T	0,999636	NA	Russia
ORF1ab_642_C	ORF1ab	642	SRR13300808	15391	C	T	0,320909	NA	Russia
ORF1ab_825_S	ORF1ab	825	SRR13300808	15940	C	T	0,19869	NA	Russia
ORF1ab_2172_NA	ORF1ab	2172	SRR13300808	19983	C	+T	0,333333	NA	Russia
S_545_NA	S	545	SRR13300808	23196	G	-TT	0,173425	NA	Russia
S_614_G	S	614	SRR13300808	23403	A	G	0,999623	NA	Russia
N_203_K	N	203	SRR13300808	28881	G	A	1	NA	Russia
N_204_R	N	204	SRR13300808	28883	G	C	1	NA	Russia
ORF1ab_3603_NA	ORF1ab	3603	SRR13300810	11074	C	-T	0,0808395	NA	Russia
ORF1ab_3606_F	ORF1ab	3606	SRR13300810	11083	G	T	0,164693	NA	Russia
ORF1ab_4307_S	ORF1ab	4307	SRR13300810	13184	G	T	0,974824	NA	Russia
ORF1ab_314_L	ORF1ab	314	SRR13300810	14408	C	T	0,999726	NA	Russia
S_614_G	S	614	SRR13300810	23403	A	G	0,999565	NA	Russia
N_203_K	N	203	SRR13300810	28881	G	A	1	NA	Russia
N_204_R	N	204	SRR13300810	28883	G	C	1	NA	Russia
N_211_V	N	211	SRR13300810	28905	C	T	0,997661	NA	Russia
ORF1ab_1682_I	ORF1ab	1682	SRR13300812	5310	C	T	0,924765	NA	Russia
ORF1ab_3470_C	ORF1ab	3470	SRR13300812	10675	G	T	0,0501312	NA	Russia
ORF1ab_314_L	ORF1ab	314	SRR13300812	14408	C	T	0,999917	NA	Russia
ORF1ab_1681_I	ORF1ab	1681	SRR13300812	18508	C	A	0,812385	NA	Russia
S_614_G	S	614	SRR13300812	23403	A	G	0,999824	NA	Russia
N_203_K	N	203	SRR13300812	28881	G	A	1	NA	Russia
N_204_R	N	204	SRR13300812	28883	G	C	1	NA	Russia
ORF1ab_996_Y	ORF1ab	996	SRR13300814	3251	G	T	0,186826	NA	Russia
ORF1ab_1036_E	ORF1ab	1036	SRR13300814	3373	C	A	0,998974	NA	Russia
ORF1ab_1667_NA	ORF1ab	1667	SRR13300814	5264	A	-T	0,57536	NA	Russia
ORF1ab_1710_L	ORF1ab	1710	SRR13300814	5393	T	C	0,139566	NA	Russia
ORF1ab_1777_*	ORF1ab	1777	SRR13300814	5594	G	T	0,0843521	NA	Russia
ORF1ab_1790_V	ORF1ab	1790	SRR13300814	5634	G	T	0,213986	NA	Russia
ORF1ab_1870_K	ORF1ab	1870	SRR13300814	5873	G	A	0,199906	NA	Russia
ORF1ab_2738_S	ORF1ab	2738	SRR13300814	8478	T	C	0,17655	NA	Russia
ORF1ab_2951_NA	ORF1ab	2951	SRR13300814	9116	G	-AC	0,244971	NA	Russia
ORF1ab_2991_I	ORF1ab	2991	SRR13300814	9237	G	T	0,0768064	NA	Russia
ORF1ab_3053_NA	ORF1ab	3053	SRR13300814	9423	T	-AGC	0,220387	NA	Russia
ORF1ab_3278_V	ORF1ab	3278	SRR13300814	10098	G	T	0,225256	NA	Russia
ORF1ab_3606_F	ORF1ab	3606	SRR13300814	11083	G	T	0,43712	NA	Russia
ORF1ab_4105_Y	ORF1ab	4105	SRR13300814	12578	G	T	0,0841505	NA	Russia
ORF1ab_4206_NA	ORF1ab	4206	SRR13300814	12883	T	-AC	0,182571	NA	Russia
ORF1ab_4357_T	ORF1ab	4357	SRR13300814	13334	G	A	0,093959	NA	Russia
ORF1ab_314_L	ORF1ab	314	SRR13300814	14408	C	T	0,99969	NA	Russia
ORF1ab_761_H	ORF1ab	761	SRR13300814	15748	T	C	0,141816	NA	Russia
ORF1ab_977_NA	ORF1ab	977	SRR13300814	16398	T	-TG	0,106234	NA	Russia
ORF1ab_1504_F	ORF1ab	1504	SRR13300814	17977	C	T	0,102704	NA	Russia
ORF1ab_1758_Y	ORF1ab	1758	SRR13300814	18739	G	T	0,323206	NA	Russia
S_178_G	S	178	SRR13300814	22095	A	G	0,999414	NA	Russia
S_221_L	S	221	SRR13300814	22224	C	T	0,998257	NA	Russia
S_314_NA	S	314	SRR13300814	22502	C	-A	0,0915825	NA	Russia
S_471_K	S	471	SRR13300814	22973	G	A	0,153584	NA	Russia
S_471_NA	S	471	SRR13300814	22973	G	-AAA	0,0712984	NA	Russia
S_579_R	S	579	SRR13300814	23298	C	G	0,194624	NA	Russia
S_614_G	S	614	SRR13300814	23403	A	G	0,999565	NA	Russia
S_685_C	S	685	SRR13300814	23615	C	T	0,114856	NA	Russia
S_782_L	S	782	SRR13300814	23906	T	C	0,999225	NA	Russia
S_942_V	S	942	SRR13300814	24387	C	T	0,399896	NA	Russia
S_1254_F	S	1254	SRR13300814	25323	G	T	0,243561	NA	Russia
ORF3a_255_NA	ORF3a	255	SRR13300814	26157	T	-GTTA	0,2247	NA	Russia
ORF8_8_NA	ORF8	8	SRR13300814	27917	A	-ATC	0,104364	NA	Russia
ORF8_45_NA	ORF8	45	SRR13300814	28027	G	-GTA	0,0518782	NA	Russia
ORF8_46_NA	ORF8	46	SRR13300814	28029	T	-ATA	0,927402	NA	Russia
ORF8_60_S	ORF8	60	SRR13300814	28072	T	C	0,131132	NA	Russia
N_87_H	N	87	SRR13300814	28532	T	C	0,0899708	NA	Russia
N_135_I	N	135	SRR13300814	28677	C	T	0,145295	NA	Russia
N_145_Y	N	145	SRR13300814	28706	C	T	0,0667861	NA	Russia
N_203_K	N	203	SRR13300814	28881	G	A	1	NA	Russia
N_204_R	N	204	SRR13300814	28883	G	C	1	NA	Russia
N_210_NA	N	210	SRR13300814	28901	A	-TGGC	0,140496	NA	Russia
N_308_NA	N	308	SRR13300814	29195	G	-C	0,239192	NA	Russia
ORF1ab_542_L	ORF1ab	542	SRR13300815	1890	G	T	0,965462	NA	Russia
ORF1ab_2254_I	ORF1ab	2254	SRR13300815	7027	G	A	1	NA	Russia
ORF1ab_314_L	ORF1ab	314	SRR13300815	14408	C	T	0,999883	NA	Russia
S_3_NA	S	3	SRR13300815	21569	G	+T	0,0721003	NA	Russia
S_5_F	S	5	SRR13300815	21575	C	T	1	NA	Russia
S_614_G	S	614	SRR13300815	23403	A	G	0,99976	NA	Russia
ORF7a_116_F	ORF7a	116	SRR13300815	27739	C	T	0,995455	NA	Russia
N_203_K	N	203	SRR13300815	28881	G	A	1	NA	Russia
N_204_R	N	204	SRR13300815	28883	G	C	0,999537	NA	Russia
ORF1ab_1669_NA	ORF1ab	1669	SRR13300816	5270	T	-G	0,129222	NA	Russia
ORF1ab_1878_N	ORF1ab	1878	SRR13300816	5899	A	C	0,0894374	NA	Russia
ORF1ab_314_L	ORF1ab	314	SRR13300816	14408	C	T	1	NA	Russia
ORF1ab_2305_P	ORF1ab	2305	SRR13300816	20381	T	C	0,121094	NA	Russia
S_614_G	S	614	SRR13300816	23403	A	G	0,999671	NA	Russia
N_203_K	N	203	SRR13300816	28881	G	A	1	NA	Russia
N_204_R	N	204	SRR13300816	28883	G	C	1	NA	Russia
ORF1ab_249_NA	ORF1ab	249	SRR13300818	1011	A	-TG	0,114108	NA	Russia
ORF1ab_495_H	ORF1ab	495	SRR13300818	1748	G	C	0,114664	NA	Russia
ORF1ab_580_NA	ORF1ab	580	SRR13300818	2003	C	-TCA	0,157634	NA	Russia
ORF1ab_762_NA	ORF1ab	762	SRR13300818	2551	T	-TTACAACCA	0,0929389	NA	Russia
ORF1ab_1160_Y	ORF1ab	1160	SRR13300818	3743	C	T	0,291531	NA	Russia
ORF1ab_1380_V	ORF1ab	1380	SRR13300818	4404	C	T	0,201278	NA	Russia
ORF1ab_1970_NA	ORF1ab	1970	SRR13300818	6173	A	-TTGATT	0,146897	NA	Russia
ORF1ab_314_L	ORF1ab	314	SRR13300818	14408	C	T	0,999745	NA	Russia
S_22_I	S	22	SRR13300818	21627	C	T	1	NA	Russia
S_69_Y	S	69	SRR13300818	21767	C	T	0,10166	NA	Russia
S_144_NA	S	144	SRR13300818	21993	A	-TT	0,0547352	NA	Russia
S_608_A	S	608	SRR13300818	23385	T	C	0,0776675	NA	Russia
S_614_G	S	614	SRR13300818	23403	A	G	0,999505	NA	Russia
ORF8_73_NA	ORF8	73	SRR13300818	28110	T	-A	0,116518	NA	Russia
N_203_K	N	203	SRR13300818	28881	G	A	1	NA	Russia
N_204_R	N	204	SRR13300818	28883	G	C	1	NA	Russia
ORF1ab_1542_I	ORF1ab	1542	SRR13300820	4890	C	T	0,0532302	NA	Russia
ORF1ab_3243_K	ORF1ab	3243	SRR13300820	9994	C	A	0,255166	NA	Russia
ORF1ab_314_L	ORF1ab	314	SRR13300820	14408	C	T	0,999227	NA	Russia
S_614_G	S	614	SRR13300820	23403	A	G	0,999465	NA	Russia
ORF3a_78_Y	ORF3a	78	SRR13300820	25624	C	T	0,0713831	NA	Russia
ORF6_62_NA	ORF6	62	SRR13300820	27385	T	-A	0,137537	NA	Russia
N_203_K	N	203	SRR13300820	28881	G	A	0,999543	NA	Russia
N_204_R	N	204	SRR13300820	28883	G	C	0,999093	NA	Russia
ORF1ab_314_L	ORF1ab	314	SRR13300821	14408	C	T	1	NA	Russia
S_138_Y	S	138	SRR13300821	21974	G	T	0,944828	NA	Russia
S_614_G	S	614	SRR13300821	23403	A	G	0,999285	NA	Russia
ORF3a_255_NA	ORF3a	255	SRR13300821	26157	T	-G	0,968397	NA	Russia
N_203_K	N	203	SRR13300821	28881	G	A	1	NA	Russia
N_204_R	N	204	SRR13300821	28883	G	C	0,998498	NA	Russia
ORF1ab_1682_I	ORF1ab	1682	SRR13300822	5310	C	T	0,999312	NA	Russia
ORF1ab_314_L	ORF1ab	314	SRR13300822	14408	C	T	0,999884	NA	Russia
S_152_L	S	152	SRR13300822	22017	G	T	0,999354	NA	Russia
S_614_G	S	614	SRR13300822	23403	A	G	0,999614	NA	Russia
N_30_R	N	30	SRR13300822	28361	G	C	0,999496	NA	Russia
N_203_K	N	203	SRR13300822	28881	G	A	0,999661	NA	Russia
N_204_R	N	204	SRR13300822	28883	G	C	1	NA	Russia
ORF1ab_391_F	ORF1ab	391	SRR13300823	1437	C	T	0,0588045	NA	Russia
ORF1ab_971_L	ORF1ab	971	SRR13300823	3177	C	T	0,989938	NA	Russia
ORF1ab_3005_L	ORF1ab	3005	SRR13300823	9278	G	T	0,0822123	NA	Russia
ORF1ab_3051_NA	ORF1ab	3051	SRR13300823	9416	G	-GTATTGTAGCTATC	0,0735412	NA	Russia
ORF1ab_3603_NA	ORF1ab	3603	SRR13300823	11074	C	-T	0,0582748	NA	Russia
ORF1ab_314_L	ORF1ab	314	SRR13300823	14408	C	T	0,999899	NA	Russia
ORF1ab_1681_F	ORF1ab	1681	SRR13300823	18508	C	T	0,996064	NA	Russia
S_614_G	S	614	SRR13300823	23403	A	G	0,99952	NA	Russia
S_818_NA	S	818	SRR13300823	24014	A	-TTGAAGATCTACTT	0,0577337	NA	Russia
S_855_NA	S	855	SRR13300823	24126	T	-TA	0,0941557	NA	Russia
S_1229_NA	S	1229	SRR13300823	25248	T	-G	0,0970263	NA	Russia
ORF3a_127_F	ORF3a	127	SRR13300823	25771	C	T	0,0576923	NA	Russia
N_203_K	N	203	SRR13300823	28881	G	A	1	NA	Russia
N_204_R	N	204	SRR13300823	28883	G	C	1	NA	Russia
ORF1ab_83_NA	ORF1ab	83	SRR13300824	513	A	-TG	0,211327	NA	Russia
ORF1ab_140_NA	ORF1ab	140	SRR13300824	685	A	-AAGTCATT	0,148335	NA	Russia
ORF1ab_2094_Y	ORF1ab	2094	SRR13300824	6545	G	T	0,0538528	NA	Russia
ORF1ab_2215_L	ORF1ab	2215	SRR13300824	6908	T	C	0,255144	NA	Russia
ORF1ab_2239_NA	ORF1ab	2239	SRR13300824	6981	G	-C	0,263158	NA	Russia
ORF1ab_2333_P	ORF1ab	2333	SRR13300824	7263	T	C	0,157787	NA	Russia
ORF1ab_4199_C	ORF1ab	4199	SRR13300824	12860	A	T	0,128272	NA	Russia
ORF1ab_314_L	ORF1ab	314	SRR13300824	14408	C	T	0,999881	NA	Russia
ORF1ab_1396_E	ORF1ab	1396	SRR13300824	17653	A	G	0,247717	NA	Russia
ORF1ab_2510_NA	ORF1ab	2510	SRR13300824	20997	T	-GA	0,176122	NA	Russia
ORF1ab_2633_L	ORF1ab	2633	SRR13300824	21365	C	T	0,994501	NA	Russia
ORF1ab_2650_NA	ORF1ab	2650	SRR13300824	21415	A	-AATT	0,095275	NA	Russia
S_517_F	S	517	SRR13300824	23111	C	T	0,127949	NA	Russia
S_614_G	S	614	SRR13300824	23403	A	G	0,999608	NA	Russia
S_1162_L	S	1162	SRR13300824	25047	C	T	0,127988	NA	Russia
M_218_V	M	218	SRR13300824	27175	C	T	0,0592761	NA	Russia
N_203_K	N	203	SRR13300824	28881	G	A	1	NA	Russia
N_204_R	N	204	SRR13300824	28883	G	C	0,99763	NA	Russia
ORF1ab_140_NA	ORF1ab	140	SRR13300826	685	A	-AAGTCATTT	0,997336	NA	Russia
ORF1ab_271_S	ORF1ab	271	SRR13300826	1076	C	T	0,999653	NA	Russia
ORF1ab_555_S	ORF1ab	555	SRR13300826	1928	G	T	0,0513348	NA	Russia
ORF1ab_767_K	ORF1ab	767	SRR13300826	2564	G	A	0,999125	NA	Russia
ORF1ab_815_F	ORF1ab	815	SRR13300826	2708	C	T	0,0780113	NA	Russia
ORF1ab_1302_NA	ORF1ab	1302	SRR13300826	4169	C	-CTA	0,0749917	NA	Russia
ORF1ab_2144_NA	ORF1ab	2144	SRR13300826	6696	C	+T	0,0660945	NA	Russia
ORF1ab_2401_NA	ORF1ab	2401	SRR13300826	7467	T	-AG	0,140405	NA	Russia
ORF1ab_2402_NA	ORF1ab	2402	SRR13300826	7471	C	-G	0,154639	NA	Russia
ORF1ab_3070_NA	ORF1ab	3070	SRR13300826	9474	C	-T	0,053207	NA	Russia
ORF1ab_3261_NA	ORF1ab	3261	SRR13300826	10046	G	-TT	0,0555459	NA	Russia
ORF1ab_3574_G	ORF1ab	3574	SRR13300826	10985	A	G	0,999263	NA	Russia
ORF1ab_65_NA	ORF1ab	65	SRR13300826	13661	G	-AC	0,08328	NA	Russia
ORF1ab_218_L	ORF1ab	218	SRR13300826	14120	C	T	0,0643054	NA	Russia
ORF1ab_254_N	ORF1ab	254	SRR13300826	14229	G	C	0,0590732	NA	Russia
ORF1ab_314_L	ORF1ab	314	SRR13300826	14408	C	T	0,999741	NA	Russia
ORF1ab_315_I	ORF1ab	315	SRR13300826	14411	C	T	0,0550332	NA	Russia
ORF1ab_319_NA	ORF1ab	319	SRR13300826	14422	C	-CA	0,0503322	NA	Russia
ORF1ab_461_NA	ORF1ab	461	SRR13300826	14850	A	-T	0,0510832	NA	Russia
ORF1ab_529_NA	ORF1ab	529	SRR13300826	15053	C	-TA	0,087388	NA	Russia
ORF1ab_589_NA	ORF1ab	589	SRR13300826	15234	G	-CA	0,0544444	NA	Russia
ORF1ab_629_F	ORF1ab	629	SRR13300826	15352	C	T	0,0574184	NA	Russia
ORF1ab_749_F	ORF1ab	749	SRR13300826	15712	C	T	0,0527433	NA	Russia
ORF1ab_1504_F	ORF1ab	1504	SRR13300826	17977	C	T	0,999557	NA	Russia
ORF1ab_2141_S	ORF1ab	2141	SRR13300826	19890	A	T	0,0574621	NA	Russia
ORF1ab_2259_*	ORF1ab	2259	SRR13300826	20242	C	T	0,0524017	NA	Russia
ORF1ab_2415_NA	ORF1ab	2415	SRR13300826	20711	A	-AAG	0,0619025	NA	Russia
ORF1ab_2678_NA	ORF1ab	2678	SRR13300826	21500	T	-A	0,054755	NA	Russia
S_278_NA	S	278	SRR13300826	22395	A	-AT	0,0685921	NA	Russia
S_614_G	S	614	SRR13300826	23403	A	G	0,999589	NA	Russia
S_760_F	S	760	SRR13300826	23841	G	T	0,0678053	NA	Russia
S_804_NA	S	804	SRR13300826	23972	C	-A	0,0687348	NA	Russia
ORF3a_41_F	ORF3a	41	SRR13300826	25513	C	T	0,0518652	NA	Russia
E_44_NA	E	44	SRR13300826	26374	T	-G	0,0833183	NA	Russia
N_203_K	N	203	SRR13300826	28881	G	A	1	NA	Russia
N_204_R	N	204	SRR13300826	28883	G	C	1	NA	Russia
ORF1ab_1669_G	ORF1ab	1669	SRR13300827	5270	T	G	0,286186	NA	Russia
ORF1ab_3661_R	ORF1ab	3661	SRR13300827	11247	T	G	0,0508894	NA	Russia
ORF1ab_4370_NA	ORF1ab	4370	SRR13300827	13373	T	-G	0,07257	NA	Russia
ORF1ab_314_L	ORF1ab	314	SRR13300827	14408	C	T	0,999941	NA	Russia
ORF1ab_707_V	ORF1ab	707	SRR13300827	15587	C	T	0,306933	NA	Russia
ORF1ab_1182_L	ORF1ab	1182	SRR13300827	17012	C	T	0,258507	NA	Russia
ORF1ab_1271_L	ORF1ab	1271	SRR13300827	17278	G	T	0,917549	NA	Russia
S_138_Y	S	138	SRR13300827	21974	G	T	0,418361	NA	Russia
S_614_G	S	614	SRR13300827	23403	A	G	0,999632	NA	Russia
S_1120_I	S	1120	SRR13300827	24921	C	T	0,189539	NA	Russia
ORF3a_255_NA	ORF3a	255	SRR13300827	26157	T	-G	0,865793	NA	Russia
N_203_K	N	203	SRR13300827	28881	G	A	1	NA	Russia
N_204_R	N	204	SRR13300827	28883	G	C	1	NA	Russia
ORF1ab_314_L	ORF1ab	314	SRR13300838	14408	C	T	1	NA	Russia
S_138_Y	S	138	SRR13300838	21974	G	T	0,980385	NA	Russia
S_614_G	S	614	SRR13300838	23403	A	G	0,999446	NA	Russia
ORF3a_255_NA	ORF3a	255	SRR13300838	26157	T	-G	0,976125	NA	Russia
N_203_K	N	203	SRR13300838	28881	G	A	0,999116	NA	Russia
N_204_R	N	204	SRR13300838	28883	G	C	0,99913	NA	Russia
ORF1ab_926_S	ORF1ab	926	SRR13300839	3041	C	T	0,0661088	NA	Russia
ORF1ab_1682_I	ORF1ab	1682	SRR13300839	5310	C	T	0,997593	NA	Russia
ORF1ab_314_L	ORF1ab	314	SRR13300839	14408	C	T	0,999845	NA	Russia
ORF1ab_1594_L	ORF1ab	1594	SRR13300839	18248	C	T	0,998237	NA	Russia
ORF1ab_1933_F	ORF1ab	1933	SRR13300839	19264	C	T	0,997248	NA	Russia
S_49_Y	S	49	SRR13300839	21707	C	T	0,998312	NA	Russia
S_143_NA	S	143	SRR13300839	21990	T	-TTA	0,0599589	NA	Russia
S_614_G	S	614	SRR13300839	23403	A	G	0,999194	NA	Russia
S_878_NA	S	878	SRR13300839	24195	T	-A	0,144261	NA	Russia
ORF3a_240_S	ORF3a	240	SRR13300839	26110	C	T	1	NA	Russia
ORF3a_255_NA	ORF3a	255	SRR13300839	26157	T	-GTTA	0,0988593	NA	Russia
ORF7a_34_L	ORF7a	34	SRR13300839	27494	C	T	0,997619	NA	Russia
ORF8_110_*	ORF8	110	SRR13300839	28221	G	T	0,997525	NA	Russia
N_203_K	N	203	SRR13300839	28881	G	A	1	NA	Russia
N_204_R	N	204	SRR13300839	28883	G	C	1	NA	Russia
ORF1ab_140_NA	ORF1ab	140	SRR13300841	685	A	-AAGTCATT	0,0913298	NA	Russia
ORF1ab_153_L	ORF1ab	153	SRR13300841	723	C	T	0,999008	NA	Russia
ORF1ab_402_H	ORF1ab	402	SRR13300841	1470	G	A	0,134146	NA	Russia
ORF1ab_904_P	ORF1ab	904	SRR13300841	2975	A	C	0,259528	NA	Russia
ORF1ab_990_NA	ORF1ab	990	SRR13300841	3233	C	-A	0,411416	NA	Russia
ORF1ab_1998_I	ORF1ab	1998	SRR13300841	6258	C	T	0,997012	NA	Russia
ORF1ab_3487_NA	ORF1ab	3487	SRR13300841	10724	A	-C	0,110344	NA	Russia
ORF1ab_3985_NA	ORF1ab	3985	SRR13300841	12219	A	-TG	0,17792	NA	Russia
ORF1ab_314_L	ORF1ab	314	SRR13300841	14408	C	T	1	NA	Russia
ORF1ab_704_NA	ORF1ab	704	SRR13300841	15579	C	-A	0,162829	NA	Russia
ORF1ab_732_L	ORF1ab	732	SRR13300841	15661	T	C	0,145258	NA	Russia
ORF1ab_1248_F	ORF1ab	1248	SRR13300841	17211	G	T	0,167747	NA	Russia
ORF1ab_1396_*	ORF1ab	1396	SRR13300841	17653	A	T	0,273616	NA	Russia
ORF1ab_2048_NA	ORF1ab	2048	SRR13300841	19610	C	-A	0,268041	NA	Russia
ORF1ab_2068_NA	ORF1ab	2068	SRR13300841	19670	G	-AC	0,270598	NA	Russia
ORF1ab_2523_F	ORF1ab	2523	SRR13300841	21034	C	T	0,305346	NA	Russia
ORF1ab_2607_NA	ORF1ab	2607	SRR13300841	21287	A	-TT	0,107438	NA	Russia
S_153_T	S	153	SRR13300841	22020	T	C	0,997714	NA	Russia
S_228_NA	S	228	SRR13300841	22245	A	-T	0,658427	NA	Russia
S_614_G	S	614	SRR13300841	23403	A	G	0,99955	NA	Russia
S_1124_V	S	1124	SRR13300841	24933	G	T	0,147059	NA	Russia
ORF3a_229_I	ORF3a	229	SRR13300841	26078	C	T	0,140097	NA	Russia
M_106_M	M	106	SRR13300841	26839	C	T	0,166003	NA	Russia
N_203_K	N	203	SRR13300841	28881	G	A	1	NA	Russia
N_204_R	N	204	SRR13300841	28883	G	C	1	NA	Russia
ORF1ab_2061_F	ORF1ab	2061	SRR13300842	6446	G	T	0,141908	NA	Russia
ORF1ab_3668_G	ORF1ab	3668	SRR13300842	11268	A	G	0,999326	NA	Russia
ORF1ab_314_L	ORF1ab	314	SRR13300842	14408	C	T	0,999825	NA	Russia
ORF1ab_1033_S	ORF1ab	1033	SRR13300842	16564	G	T	0,152878	NA	Russia
ORF1ab_1244_S	ORF1ab	1244	SRR13300842	17197	G	T	0,0778789	NA	Russia
S_614_G	S	614	SRR13300842	23403	A	G	0,999604	NA	Russia
ORF6_62_NA	ORF6	62	SRR13300842	27385	T	-A	0,958257	NA	Russia
N_203_K	N	203	SRR13300842	28881	G	A	1	NA	Russia
N_204_R	N	204	SRR13300842	28883	G	C	1	NA	Russia
ORF1ab_944_L	ORF1ab	944	SRR13300844	3096	C	T	0,99961	NA	Russia
ORF1ab_1188_L	ORF1ab	1188	SRR13300844	3828	C	T	0,998044	NA	Russia
ORF1ab_314_L	ORF1ab	314	SRR13300844	14408	C	T	0,99988	NA	Russia
ORF1ab_2165_M	ORF1ab	2165	SRR13300844	19961	C	T	0,99905	NA	Russia
ORF1ab_2308_C	ORF1ab	2308	SRR13300844	20389	C	T	0,999347	NA	Russia
S_614_G	S	614	SRR13300844	23403	A	G	0,999632	NA	Russia
ORF7b_41_S	ORF7b	41	SRR13300844	27877	G	C	0,299652	NA	Russia
N_203_K	N	203	SRR13300844	28881	G	A	1	NA	Russia
N_204_R	N	204	SRR13300844	28883	G	C	1	NA	Russia
ORF1ab_1041_R	ORF1ab	1041	SRR13300848	3387	A	G	0,999471	NA	Russia
ORF1ab_1093_N	ORF1ab	1093	SRR13300848	3543	C	A	0,997856	NA	Russia
ORF1ab_314_L	ORF1ab	314	SRR13300848	14408	C	T	0,999918	NA	Russia
S_614_G	S	614	SRR13300848	23403	A	G	0,999552	NA	Russia
N_203_K	N	203	SRR13300848	28881	G	A	1	NA	Russia
N_204_R	N	204	SRR13300848	28883	G	C	1	NA	Russia
N_211_V	N	211	SRR13300848	28905	C	T	1	NA	Russia
ORF1ab_314_L	ORF1ab	314	SRR13300854	14408	C	T	1	NA	Russia
S_25_S	S	25	SRR13300854	21635	C	T	1	NA	Russia
S_614_G	S	614	SRR13300854	23403	A	G	0,999594	NA	Russia
S_688_V	S	688	SRR13300854	23625	C	T	0,999206	NA	Russia
N_203_K	N	203	SRR13300854	28881	G	A	0,999278	NA	Russia
N_204_R	N	204	SRR13300854	28883	G	C	0,999288	NA	Russia
ORF1ab_84_NA	ORF1ab	84	SRR13300856	517	T	-ATG	0,0571207	NA	Russia
ORF1ab_110_Y	ORF1ab	110	SRR13300856	593	C	T	0,798638	NA	Russia
ORF1ab_565_NA	ORF1ab	565	SRR13300856	1959	C	-CG	0,0926352	NA	Russia
ORF1ab_720_S	ORF1ab	720	SRR13300856	2424	G	C	0,0727691	NA	Russia
ORF1ab_1205_Q	ORF1ab	1205	SRR13300856	3878	G	C	0,0579777	NA	Russia
ORF1ab_1277_I	ORF1ab	1277	SRR13300856	4095	C	T	0,0669261	NA	Russia
ORF1ab_1284_NA	ORF1ab	1284	SRR13300856	4116	C	-AT	0,050279	NA	Russia
ORF1ab_1352_P	ORF1ab	1352	SRR13300856	4319	G	C	0,0632624	NA	Russia
ORF1ab_1853_P	ORF1ab	1853	SRR13300856	5823	T	C	0,0579138	NA	Russia
ORF1ab_1927_S	ORF1ab	1927	SRR13300856	6045	A	G	0,999213	NA	Russia
ORF1ab_2166_I	ORF1ab	2166	SRR13300856	6762	C	T	0,99944	NA	Russia
ORF1ab_2280_I	ORF1ab	2280	SRR13300856	7104	C	T	1	NA	Russia
ORF1ab_3603_NA	ORF1ab	3603	SRR13300856	11074	C	-T	0,0660058	NA	Russia
ORF1ab_3875_L	ORF1ab	3875	SRR13300856	11888	G	C	0,0686695	NA	Russia
ORF1ab_314_L	ORF1ab	314	SRR13300856	14408	C	T	0,999803	NA	Russia
ORF1ab_1689_N	ORF1ab	1689	SRR13300856	18534	G	T	0,0897307	NA	Russia
ORF1ab_1716_S	ORF1ab	1716	SRR13300856	18614	T	C	0,0983662	NA	Russia
ORF1ab_2172_NA	ORF1ab	2172	SRR13300856	19983	C	+T	0,071161	NA	Russia
S_60_NA	S	60	SRR13300856	21740	T	-CCAATGTTACTTGGTTCCATGCTATACATGTCTCTGGGA	0,0602078	NA	Russia
S_614_G	S	614	SRR13300856	23403	A	G	0,999663	NA	Russia
S_1037_*	S	1037	SRR13300856	24672	C	A	0,0751212	NA	Russia
S_1270_S	S	1270	SRR13300856	25371	T	C	0,0678972	NA	Russia
ORF3a_22_G	ORF3a	22	SRR13300856	25457	A	G	0,066099	NA	Russia
ORF3a_130_NA	ORF3a	130	SRR13300856	25780	T	-GCTGGAA	0,0880503	NA	Russia
ORF8_87_I	ORF8	87	SRR13300856	28153	C	T	0,0622001	NA	Russia
N_203_K	N	203	SRR13300856	28881	G	A	1	NA	Russia
N_204_R	N	204	SRR13300856	28883	G	C	1	NA	Russia
N_270_NA	N	270	SRR13300856	29083	A	-AC	0,0606557	NA	Russia
ORF1ab_1682_I	ORF1ab	1682	SRR13300861	5310	C	T	0,999534	NA	Russia
ORF1ab_314_L	ORF1ab	314	SRR13300861	14408	C	T	1	NA	Russia
S_614_G	S	614	SRR13300861	23403	A	G	0,999433	NA	Russia
S_845_S	S	845	SRR13300861	24095	G	T	0,453585	NA	Russia
N_203_K	N	203	SRR13300861	28881	G	A	1	NA	Russia
N_204_R	N	204	SRR13300861	28883	G	C	0,999655	NA	Russia
ORF1ab_314_L	ORF1ab	314	SRR13300862	14408	C	T	0,999963	NA	Russia
ORF1ab_2172_NA	ORF1ab	2172	SRR13300862	19983	C	+T	0,0875576	NA	Russia
S_3_NA	S	3	SRR13300862	21569	G	+T	0,10254	NA	Russia
S_5_F	S	5	SRR13300862	21575	C	T	0,998288	NA	Russia
S_614_G	S	614	SRR13300862	23403	A	G	0,999558	NA	Russia
N_203_K	N	203	SRR13300862	28881	G	A	1	NA	Russia
N_204_R	N	204	SRR13300862	28883	G	C	1	NA	Russia
ORF1ab_604_NA	ORF1ab	604	SRR13300863	2077	T	-G	0,0623338	NA	Russia
ORF1ab_747_F	ORF1ab	747	SRR13300863	2504	C	T	0,0533586	NA	Russia
ORF1ab_999_I	ORF1ab	999	SRR13300863	3261	C	T	0,0660726	NA	Russia
ORF1ab_1036_E	ORF1ab	1036	SRR13300863	3373	C	A	0,99932	NA	Russia
ORF1ab_1386_C	ORF1ab	1386	SRR13300863	4421	C	T	0,0609137	NA	Russia
ORF1ab_2103_F	ORF1ab	2103	SRR13300863	6573	C	T	0,0524637	NA	Russia
ORF1ab_2116_NA	ORF1ab	2116	SRR13300863	6611	G	-TA	0,0590297	NA	Russia
ORF1ab_2792_NA	ORF1ab	2792	SRR13300863	8641	T	-G	0,10452	NA	Russia
ORF1ab_3341_S	ORF1ab	3341	SRR13300863	10287	T	G	0,99942	NA	Russia
ORF1ab_3435_Y	ORF1ab	3435	SRR13300863	10568	C	T	0,0501537	NA	Russia
ORF1ab_4049_V	ORF1ab	4049	SRR13300863	12410	A	G	0,998687	NA	Russia
ORF1ab_314_L	ORF1ab	314	SRR13300863	14408	C	T	0,999909	NA	Russia
ORF1ab_1037_NA	ORF1ab	1037	SRR13300863	16578	G	-A	0,0534979	NA	Russia
ORF1ab_1818_V	ORF1ab	1818	SRR13300863	18919	A	G	0,327874	NA	Russia
S_143_NA	S	143	SRR13300863	21990	T	-TTA	0,823742	NA	Russia
S_614_G	S	614	SRR13300863	23403	A	G	0,999635	NA	Russia
S_655_Y	S	655	SRR13300863	23525	C	T	0,0651445	NA	Russia
S_742_NA	S	742	SRR13300863	23786	A	-T	0,0557477	NA	Russia
S_765_L	S	765	SRR13300863	23856	G	T	0,0555944	NA	Russia
S_897_NA	S	897	SRR13300863	24253	A	-T	0,0614605	NA	Russia
S_1105_I	S	1105	SRR13300863	24876	C	T	0,0657148	NA	Russia
S_1195_Q	S	1195	SRR13300863	25145	G	C	0,0538295	NA	Russia
ORF3a_6_NA	ORF3a	6	SRR13300863	25409	G	-A	0,0624918	NA	Russia
E_19_F	E	19	SRR13300863	26299	C	T	0,0764064	NA	Russia
N_33_I	N	33	SRR13300863	28371	G	T	0,999094	NA	Russia
N_203_K	N	203	SRR13300863	28881	G	A	1	NA	Russia
N_204_R	N	204	SRR13300863	28883	G	C	1	NA	Russia
ORF1ab_1682_I	ORF1ab	1682	SRR13300864	5310	C	T	0,997961	NA	Russia
ORF1ab_3934_I	ORF1ab	3934	SRR13300864	12067	G	T	0,99328	NA	Russia
ORF1ab_314_L	ORF1ab	314	SRR13300864	14408	C	T	1	NA	Russia
ORF1ab_861_I	ORF1ab	861	SRR13300864	16049	C	T	0,996319	NA	Russia
S_614_G	S	614	SRR13300864	23403	A	G	0,999257	NA	Russia
S_796_A	S	796	SRR13300864	23949	A	C	0,998862	NA	Russia
ORF8_120_NA	ORF8	120	SRR13300864	28253	C	-A	0,985946	NA	Russia
N_203_K	N	203	SRR13300864	28881	G	A	1	NA	Russia
N_204_R	N	204	SRR13300864	28883	G	C	1	NA	Russia
ORF1ab_1682_I	ORF1ab	1682	SRR13300865	5310	C	T	0,999652	NA	Russia
ORF1ab_314_L	ORF1ab	314	SRR13300865	14408	C	T	0,99983	NA	Russia
S_152_L	S	152	SRR13300865	22017	G	T	0,997769	NA	Russia
S_614_G	S	614	SRR13300865	23403	A	G	0,999636	NA	Russia
N_30_R	N	30	SRR13300865	28361	G	C	0,998279	NA	Russia
N_203_K	N	203	SRR13300865	28881	G	A	1	NA	Russia
N_204_R	N	204	SRR13300865	28883	G	C	1	NA	Russia
ORF1ab_314_L	ORF1ab	314	SRR13300869	14408	C	T	0,999922	NA	Russia
ORF1ab_2376_I	ORF1ab	2376	SRR13300869	20594	C	T	0,996152	NA	Russia
S_614_G	S	614	SRR13300869	23403	A	G	0,999596	NA	Russia
ORF3a_148_F	ORF3a	148	SRR13300869	25835	G	T	0,0601504	NA	Russia
N_30_V	N	30	SRR13300869	28362	G	T	0,998495	NA	Russia
N_203_K	N	203	SRR13300869	28881	G	A	1	NA	Russia
N_204_R	N	204	SRR13300869	28883	G	C	1	NA	Russia
N_211_V	N	211	SRR13300869	28905	C	T	0,997245	NA	Russia
ORF1ab_124_C	ORF1ab	124	SRR13300870	635	C	T	0,15347	NA	Russia
ORF1ab_376_L	ORF1ab	376	SRR13300870	1392	C	T	0,112575	NA	Russia
ORF1ab_739_L	ORF1ab	739	SRR13300870	2480	A	C	0,13081	NA	Russia
ORF1ab_944_L	ORF1ab	944	SRR13300870	3096	C	T	0,99957	NA	Russia
ORF1ab_1271_L	ORF1ab	1271	SRR13300870	4076	G	C	0,0831939	NA	Russia
ORF1ab_314_L	ORF1ab	314	SRR13300870	14408	C	T	0,999733	NA	Russia
S_5_F	S	5	SRR13300870	21575	C	T	0,999416	NA	Russia
S_614_G	S	614	SRR13300870	23403	A	G	0,999571	NA	Russia
N_203_K	N	203	SRR13300870	28881	G	A	1	NA	Russia
N_204_R	N	204	SRR13300870	28883	G	C	1	NA	Russia
N_367_D	N	367	SRR13300870	29374	G	T	0,994253	NA	Russia
ORF1ab_1682_I	ORF1ab	1682	SRR13300873	5310	C	T	0,999553	NA	Russia
ORF1ab_3939_V	ORF1ab	3939	SRR13300873	12081	C	T	0,999194	NA	Russia
ORF1ab_314_L	ORF1ab	314	SRR13300873	14408	C	T	0,999577	NA	Russia
S_614_G	S	614	SRR13300873	23403	A	G	0,999727	NA	Russia
M_209_N	M	209	SRR13300873	27147	G	A	0,998782	NA	Russia
N_203_K	N	203	SRR13300873	28881	G	A	1	NA	Russia
N_204_R	N	204	SRR13300873	28883	G	C	0,998501	NA	Russia
ORF1ab_314_L	ORF1ab	314	SRR13300877	14408	C	T	1	NA	Russia
S_138_Y	S	138	SRR13300877	21974	G	T	0,978769	NA	Russia
S_614_G	S	614	SRR13300877	23403	A	G	0,999484	NA	Russia
ORF3a_255_NA	ORF3a	255	SRR13300877	26157	T	-G	0,993412	NA	Russia
N_203_K	N	203	SRR13300877	28881	G	A	1	NA	Russia
N_204_R	N	204	SRR13300877	28883	G	C	1	NA	Russia
ORF1ab_3351_N	ORF1ab	3351	SRR13300885	10318	G	T	0,124846	NA	Russia
ORF1ab_314_L	ORF1ab	314	SRR13300885	14408	C	T	0,9997	NA	Russia
S_614_G	S	614	SRR13300885	23403	A	G	0,999689	NA	Russia
S_731_I	S	731	SRR13300885	23755	G	T	0,997396	NA	Russia
N_203_K	N	203	SRR13300885	28881	G	A	0,999542	NA	Russia
N_204_R	N	204	SRR13300885	28883	G	C	0,999391	NA	Russia
ORF1ab_114_T	ORF1ab	114	SRR13300886	606	T	C	0,998669	NA	Russia
ORF1ab_1130_F	ORF1ab	1130	SRR13300886	3653	C	T	0,0553797	NA	Russia
ORF1ab_1543_I	ORF1ab	1543	SRR13300886	4893	C	T	0,999028	NA	Russia
ORF1ab_314_L	ORF1ab	314	SRR13300886	14408	C	T	0,999847	NA	Russia
ORF1ab_2531_S	ORF1ab	2531	SRR13300886	21058	C	T	0,998776	NA	Russia
S_3_NA	S	3	SRR13300886	21569	G	+T	0,103976	NA	Russia
S_5_F	S	5	SRR13300886	21575	C	T	1	NA	Russia
S_614_G	S	614	SRR13300886	23403	A	G	0,999347	NA	Russia
N_203_K	N	203	SRR13300886	28881	G	A	1	NA	Russia
N_204_R	N	204	SRR13300886	28883	G	C	1	NA	Russia
ORF1ab_1322_I	ORF1ab	1322	SRR13300887	4230	C	T	0,998794	NA	Russia
ORF1ab_85_L	ORF1ab	85	SRR13300887	13721	C	T	0,194789	NA	Russia
ORF1ab_314_L	ORF1ab	314	SRR13300887	14408	C	T	0,999812	NA	Russia
S_614_G	S	614	SRR13300887	23403	A	G	0,999515	NA	Russia
N_203_K	N	203	SRR13300887	28881	G	A	1	NA	Russia
N_204_R	N	204	SRR13300887	28883	G	C	0,999096	NA	Russia
ORF1ab_1542_I	ORF1ab	1542	SRR13300888	4890	C	T	0,0524795	NA	Russia
ORF1ab_3243_K	ORF1ab	3243	SRR13300888	9994	C	A	0,258957	NA	Russia
ORF1ab_314_L	ORF1ab	314	SRR13300888	14408	C	T	1	NA	Russia
S_614_G	S	614	SRR13300888	23403	A	G	0,999657	NA	Russia
ORF3a_78_Y	ORF3a	78	SRR13300888	25624	C	T	0,0631923	NA	Russia
ORF6_62_NA	ORF6	62	SRR13300888	27385	T	-A	0,140395	NA	Russia
N_203_K	N	203	SRR13300888	28881	G	A	0,999661	NA	Russia
N_204_R	N	204	SRR13300888	28883	G	C	0,999157	NA	Russia
ORF1ab_314_L	ORF1ab	314	SRR13300890	14408	C	T	0,999681	NA	Russia
ORF1ab_1765_V	ORF1ab	1765	SRR13300890	18760	A	G	0,987588	NA	Russia
S_3_NA	S	3	SRR13300890	21569	G	+T	0,150485	NA	Russia
S_5_F	S	5	SRR13300890	21575	C	T	1	NA	Russia
S_614_G	S	614	SRR13300890	23403	A	G	0,999124	NA	Russia
ORF3a_18_V	ORF3a	18	SRR13300890	25445	G	T	0,989383	NA	Russia
N_203_K	N	203	SRR13300890	28881	G	A	1	NA	Russia
N_204_R	N	204	SRR13300890	28883	G	C	1	NA	Russia
ORF1ab_58_R	ORF1ab	58	SRR13300891	438	A	G	0,109695	NA	Russia
ORF1ab_82_NA	ORF1ab	82	SRR13300891	509	G	-GTCATGTTATGGTT	0,131777	NA	Russia
ORF1ab_270_F	ORF1ab	270	SRR13300891	1074	G	T	0,0942149	NA	Russia
ORF1ab_823_F	ORF1ab	823	SRR13300891	2732	G	T	0,0726336	NA	Russia
ORF1ab_1673_NA	ORF1ab	1673	SRR13300891	5284	C	+TGTTATCTTGCCACTGCATTGTTAACAATGCAGTGGCAAGATAACAGT	0,0670611	NA	Russia
ORF1ab_1998_I	ORF1ab	1998	SRR13300891	6258	C	T	0,998694	NA	Russia
ORF1ab_2019_F	ORF1ab	2019	SRR13300891	6320	G	T	0,243069	NA	Russia
ORF1ab_2083_NA	ORF1ab	2083	SRR13300891	6512	A	-GTT	0,0597621	NA	Russia
ORF1ab_2182_NA	ORF1ab	2182	SRR13300891	6810	T	-TAC	0,113399	NA	Russia
ORF1ab_3603_NA	ORF1ab	3603	SRR13300891	11074	C	-T	0,262883	NA	Russia
ORF1ab_3747_L	ORF1ab	3747	SRR13300891	11504	G	T	0,0862459	NA	Russia
ORF1ab_3752_NA	ORF1ab	3752	SRR13300891	11521	G	+T	0,0691773	NA	Russia
ORF1ab_4372_NA	ORF1ab	4372	SRR13300891	13381	C	-TGCGGTATGTG	0,141625	NA	Russia
ORF1ab_207_NA	ORF1ab	207	SRR13300891	14088	G	-TA	0,0788119	NA	Russia
ORF1ab_314_L	ORF1ab	314	SRR13300891	14408	C	T	0,999775	NA	Russia
ORF1ab_573_NA	ORF1ab	573	SRR13300891	15186	T	-AG	0,0846514	NA	Russia
ORF1ab_1847_S	ORF1ab	1847	SRR13300891	19006	G	T	0,104974	NA	Russia
ORF1ab_2545_NA	ORF1ab	2545	SRR13300891	21101	G	+T	0,0595425	NA	Russia
ORF1ab_2577_P	ORF1ab	2577	SRR13300891	21197	T	C	0,127016	NA	Russia
S_614_G	S	614	SRR13300891	23403	A	G	0,999741	NA	Russia
ORF3a_77_F	ORF3a	77	SRR13300891	25621	G	T	0,520445	NA	Russia
M_85_NA	M	85	SRR13300891	26777	T	-TGTCTTGTAGGCTTGATGTGGCTCAGCTACTTCATTGCTTC	0,0893111	NA	Russia
ORF7b_28_L	ORF7b	28	SRR13300891	27837	T	C	0,0717176	NA	Russia
N_203_K	N	203	SRR13300891	28881	G	A	1	NA	Russia
N_204_R	N	204	SRR13300891	28883	G	C	1	NA	Russia
N_348_Y	N	348	SRR13300891	29315	G	T	0,192219	NA	Russia
ORF1ab_85_NA	ORF1ab	85	SRR13300892	518	A	-TGGTT	0,0666295	NA	Russia
ORF1ab_156_NA	ORF1ab	156	SRR13300892	732	A	-T	0,12741	NA	Russia
ORF1ab_944_L	ORF1ab	944	SRR13300892	3096	C	T	0,68042	NA	Russia
ORF1ab_971_L	ORF1ab	971	SRR13300892	3177	C	T	0,999269	NA	Russia
ORF1ab_1094_NA	ORF1ab	1094	SRR13300892	3545	A	-ATG	0,106581	NA	Russia
ORF1ab_1399_F	ORF1ab	1399	SRR13300892	4460	G	T	0,186353	NA	Russia
ORF1ab_2484_N	ORF1ab	2484	SRR13300892	7716	C	A	0,0724394	NA	Russia
ORF1ab_2493_NA	ORF1ab	2493	SRR13300892	7743	G	-TGTTACAGTGAAGAATGGTTCCATCCATCTTTACTT	0,0808787	NA	Russia
ORF1ab_2881_S	ORF1ab	2881	SRR13300892	8907	T	C	0,0762287	NA	Russia
ORF1ab_3604_L	ORF1ab	3604	SRR13300892	11075	T	C	0,0895795	NA	Russia
ORF1ab_3811_NA	ORF1ab	3811	SRR13300892	11696	T	-ATG	0,0674628	NA	Russia
ORF1ab_4377_E	ORF1ab	4377	SRR13300892	13394	A	G	0,0711849	NA	Russia
ORF1ab_314_NA	ORF1ab	314	SRR13300892	14407	C	-CTACAAG	0,0606495	NA	Russia
ORF1ab_314_L	ORF1ab	314	SRR13300892	14408	C	T	0,999896	NA	Russia
ORF1ab_339_L	ORF1ab	339	SRR13300892	14482	T	C	0,0730942	NA	Russia
ORF1ab_768_V	ORF1ab	768	SRR13300892	15770	C	T	0,0514657	NA	Russia
ORF1ab_1681_F	ORF1ab	1681	SRR13300892	18508	C	T	0,999771	NA	Russia
ORF1ab_1692_NA	ORF1ab	1692	SRR13300892	18543	A	-AT	0,0883592	NA	Russia
ORF1ab_2141_T	ORF1ab	2141	SRR13300892	19889	G	C	0,0715226	NA	Russia
ORF1ab_2314_NA	ORF1ab	2314	SRR13300892	20408	T	-TG	0,0671343	NA	Russia
ORF1ab_2352_NA	ORF1ab	2352	SRR13300892	20522	A	-TT	0,0631465	NA	Russia
S_240_I	S	240	SRR13300892	22281	C	T	0,0843236	NA	Russia
S_412_NA	S	412	SRR13300892	22798	A	-G	0,0596541	NA	Russia
S_614_G	S	614	SRR13300892	23403	A	G	0,999594	NA	Russia
S_644_*	S	644	SRR13300892	23492	C	T	0,065105	NA	Russia
S_821_NA	S	821	SRR13300892	24025	A	-CTT	0,087361	NA	Russia
S_873_C	S	873	SRR13300892	24180	A	G	0,0621794	NA	Russia
ORF3a_120_L	ORF3a	120	SRR13300892	25750	T	C	0,215385	NA	Russia
N_203_K	N	203	SRR13300892	28881	G	A	1	NA	Russia
N_204_R	N	204	SRR13300892	28883	G	C	1	NA	Russia
ORF1ab_541_V	ORF1ab	541	SRR13300896	1887	C	T	0,952024	NA	Russia
ORF1ab_1639_Y	ORF1ab	1639	SRR13300896	5180	G	T	0,0653846	NA	Russia
ORF1ab_1669_L	ORF1ab	1669	SRR13300896	5271	G	T	0,0612245	NA	Russia
ORF1ab_1810_S	ORF1ab	1810	SRR13300896	5693	C	T	0,999368	NA	Russia
ORF1ab_2152_I	ORF1ab	2152	SRR13300896	6720	C	T	0,998285	NA	Russia
ORF1ab_314_L	ORF1ab	314	SRR13300896	14408	C	T	0,99994	NA	Russia
ORF1ab_1053_I	ORF1ab	1053	SRR13300896	16624	C	A	1	NA	Russia
ORF1ab_1840_F	ORF1ab	1840	SRR13300896	18985	G	T	0,999157	NA	Russia
S_614_G	S	614	SRR13300896	23403	A	G	0,9996	NA	Russia
ORF3a_182_Y	ORF3a	182	SRR13300896	25936	C	T	0,0549199	NA	Russia
N_203_K	N	203	SRR13300896	28881	G	A	1	NA	Russia
N_204_R	N	204	SRR13300896	28883	G	C	1	NA	Russia
ORF1ab_3072_C	ORF1ab	3072	SRR13300897	9479	G	T	0,936108	NA	Russia
ORF1ab_3459_A	ORF1ab	3459	SRR13300897	10640	A	G	0,999528	NA	Russia
ORF1ab_3603_NA	ORF1ab	3603	SRR13300897	11074	C	-T	0,0595725	NA	Russia
ORF1ab_314_L	ORF1ab	314	SRR13300897	14408	C	T	1	NA	Russia
S_614_G	S	614	SRR13300897	23403	A	G	0,999447	NA	Russia
ORF7b_42_Y	ORF7b	42	SRR13300897	27879	C	T	0,997448	NA	Russia
ORF1ab_90_P	ORF1ab	90	SRR13300899	533	G	C	0,0512025	NA	Russia
ORF1ab_228_L	ORF1ab	228	SRR13300899	947	G	T	0,0596454	NA	Russia
ORF1ab_345_D	ORF1ab	345	SRR13300899	1299	G	A	0,0546052	NA	Russia
ORF1ab_388_N	ORF1ab	388	SRR13300899	1427	C	A	0,0974478	NA	Russia
ORF1ab_482_V	ORF1ab	482	SRR13300899	1710	C	T	0,0579395	NA	Russia
ORF1ab_635_S	ORF1ab	635	SRR13300899	2169	T	C	0,0874382	NA	Russia
ORF1ab_655_F	ORF1ab	655	SRR13300899	2229	G	T	0,0636073	NA	Russia
ORF1ab_1158_S	ORF1ab	1158	SRR13300899	3737	C	T	0,0674036	NA	Russia
ORF1ab_1167_NA	ORF1ab	1167	SRR13300899	3766	T	-AC	0,0614183	NA	Russia
ORF1ab_1290_I	ORF1ab	1290	SRR13300899	4133	G	A	0,999227	NA	Russia
ORF1ab_1404_C	ORF1ab	1404	SRR13300899	4475	C	T	0,0687998	NA	Russia
ORF1ab_2073_A	ORF1ab	2073	SRR13300899	6483	G	C	0,0922702	NA	Russia
ORF1ab_2180_F	ORF1ab	2180	SRR13300899	6804	G	T	0,0710034	NA	Russia
ORF1ab_2429_NA	ORF1ab	2429	SRR13300899	7552	T	-G	0,104121	NA	Russia
ORF1ab_2456_NA	ORF1ab	2456	SRR13300899	7633	T	-AC	0,108972	NA	Russia
ORF1ab_2633_L	ORF1ab	2633	SRR13300899	8162	T	C	0,0815318	NA	Russia
ORF1ab_2855_NA	ORF1ab	2855	SRR13300899	8830	T	-G	0,0565603	NA	Russia
ORF1ab_3603_NA	ORF1ab	3603	SRR13300899	11074	C	-T	0,0606144	NA	Russia
ORF1ab_3648_NA	ORF1ab	3648	SRR13300899	11209	T	-TA	0,0664123	NA	Russia
ORF1ab_3830_S	ORF1ab	3830	SRR13300899	11753	C	T	0,0581081	NA	Russia
ORF1ab_314_L	ORF1ab	314	SRR13300899	14408	C	T	0,999895	NA	Russia
ORF1ab_485_V	ORF1ab	485	SRR13300899	14920	A	G	0,0532944	NA	Russia
ORF1ab_835_A	ORF1ab	835	SRR13300899	15971	T	C	0,0522922	NA	Russia
ORF1ab_1021_F	ORF1ab	1021	SRR13300899	16528	G	T	0,0515021	NA	Russia
ORF1ab_1730_A	ORF1ab	1730	SRR13300899	18655	A	G	0,998014	NA	Russia
S_274_NA	S	274	SRR13300899	22383	C	-T	0,0746888	NA	Russia
S_614_G	S	614	SRR13300899	23403	A	G	0,999476	NA	Russia
S_660_H	S	660	SRR13300899	23540	T	C	0,0663303	NA	Russia
S_828_F	S	828	SRR13300899	24044	C	T	0,0717494	NA	Russia
S_831_D	S	831	SRR13300899	24054	C	A	0,0615475	NA	Russia
S_931_NA	S	931	SRR13300899	24355	T	-G	0,0581927	NA	Russia
S_961_M	S	961	SRR13300899	24444	C	T	0,0656586	NA	Russia
S_1099_D	S	1099	SRR13300899	24858	G	A	0,0629941	NA	Russia
ORF3a_30_H	ORF3a	30	SRR13300899	25481	G	A	0,0507608	NA	Russia
ORF3a_134_S	ORF3a	134	SRR13300899	25792	C	A	0,0625	NA	Russia
M_198_C	M	198	SRR13300899	27114	C	T	0,0569785	NA	Russia
N_203_K	N	203	SRR13300899	28881	G	A	1	NA	Russia
N_204_R	N	204	SRR13300899	28883	G	C	1	NA	Russia
N_252_S	N	252	SRR13300899	29027	G	T	0,0995727	NA	Russia
N_283_*	N	283	SRR13300899	29120	C	T	0,0514417	NA	Russia
ORF1ab_271_NA	ORF1ab	271	SRR13300900	1077	C	-A	0,130324	NA	Russia
ORF1ab_471_NA	ORF1ab	471	SRR13300900	1677	A	-AG	0,108439	NA	Russia
ORF1ab_554_A	ORF1ab	554	SRR13300900	1925	A	G	0,996991	NA	Russia
ORF1ab_655_R	ORF1ab	655	SRR13300900	2228	T	C	0,0732878	NA	Russia
ORF1ab_1157_Y	ORF1ab	1157	SRR13300900	3734	G	T	0,17924	NA	Russia
ORF1ab_1378_I	ORF1ab	1378	SRR13300900	4399	G	T	0,115852	NA	Russia
ORF1ab_1861_V	ORF1ab	1861	SRR13300900	5847	G	T	0,126795	NA	Russia
ORF1ab_2040_P	ORF1ab	2040	SRR13300900	6383	G	C	0,243315	NA	Russia
ORF1ab_2312_NA	ORF1ab	2312	SRR13300900	7199	T	-C	0,130137	NA	Russia
ORF1ab_2515_S	ORF1ab	2515	SRR13300900	7810	A	T	0,166702	NA	Russia
ORF1ab_2943_F	ORF1ab	2943	SRR13300900	9092	G	T	0,110749	NA	Russia
ORF1ab_3485_NA	ORF1ab	3485	SRR13300900	10720	A	-T	0,0690125	NA	Russia
ORF1ab_3487_NA	ORF1ab	3487	SRR13300900	10725	C	-CA	0,0691334	NA	Russia
ORF1ab_3588_NA	ORF1ab	3588	SRR13300900	11027	T	-TG	0,120826	NA	Russia
ORF1ab_3635_NA	ORF1ab	3635	SRR13300900	11169	T	-TC	0,127248	NA	Russia
ORF1ab_3743_NA	ORF1ab	3743	SRR13300900	11492	A	-ACTACTCAGGTGTAGTT	0,237078	NA	Russia
ORF1ab_100_N	ORF1ab	100	SRR13300900	13765	G	A	0,103227	NA	Russia
ORF1ab_314_L	ORF1ab	314	SRR13300900	14408	C	T	0,999862	NA	Russia
ORF1ab_517_NA	ORF1ab	517	SRR13300900	15016	G	-CA	0,0523279	NA	Russia
ORF1ab_536_*	ORF1ab	536	SRR13300900	15073	A	T	0,0726073	NA	Russia
ORF1ab_1053_P	ORF1ab	1053	SRR13300900	16625	T	C	0,0774411	NA	Russia
ORF1ab_1410_P	ORF1ab	1410	SRR13300900	17695	G	C	0,0711013	NA	Russia
ORF1ab_1496_F	ORF1ab	1496	SRR13300900	17953	C	T	0,0923185	NA	Russia
ORF1ab_2552_E	ORF1ab	2552	SRR13300900	21122	G	A	0,0692886	NA	Russia
S_3_NA	S	3	SRR13300900	21569	G	+TTT	0,0670444	NA	Russia
S_3_NA	S	3	SRR13300900	21569	G	+T	0,23135	NA	Russia
S_4_NA	S	4	SRR13300900	21574	T	-C	0,155765	NA	Russia
S_5_F	S	5	SRR13300900	21575	C	T	1	NA	Russia
S_67_NA	S	67	SRR13300900	21762	C	-TA	0,0642259	NA	Russia
S_157_NA	S	157	SRR13300900	22032	T	-C	0,0716529	NA	Russia
S_215_Y	S	215	SRR13300900	22205	G	T	0,0805357	NA	Russia
S_614_G	S	614	SRR13300900	23403	A	G	0,99945	NA	Russia
S_1099_D	S	1099	SRR13300900	24858	G	A	0,128069	NA	Russia
ORF3a_106_F	ORF3a	106	SRR13300900	25708	C	T	0,184524	NA	Russia
ORF7a_58_NA	ORF7a	58	SRR13300900	27567	C	-TTTAGCACTCAATTTGCT	0,988372	NA	Russia
ORF7a_116_NA	ORF7a	116	SRR13300900	27741	C	-A	0,0736196	NA	Russia
ORF8_35_NA	ORF8	35	SRR13300900	27997	A	-CCC	0,997029	NA	Russia
ORF8_62_L	ORF8	62	SRR13300900	28077	G	T	0,999189	NA	Russia
N_203_K	N	203	SRR13300900	28881	G	A	1	NA	Russia
N_204_R	N	204	SRR13300900	28883	G	C	1	NA	Russia
ORF1ab_2587_V	ORF1ab	2587	SRR13300901	8025	C	T	0,999555	NA	Russia
ORF1ab_3652_I	ORF1ab	3652	SRR13300901	11221	G	A	0,999387	NA	Russia
ORF1ab_3987_V	ORF1ab	3987	SRR13300901	12225	C	T	0,998453	NA	Russia
ORF1ab_314_L	ORF1ab	314	SRR13300901	14408	C	T	0,999807	NA	Russia
S_614_G	S	614	SRR13300901	23403	A	G	0,999507	NA	Russia
N_203_K	N	203	SRR13300901	28881	G	A	1	NA	Russia
N_204_R	N	204	SRR13300901	28883	G	C	1	NA	Russia
ORF1ab_447_Y	ORF1ab	447	SRR13300910	1604	A	T	0,85015	NA	Russia
ORF1ab_798_N	ORF1ab	798	SRR13300910	2659	G	T	0,999535	NA	Russia
ORF1ab_1298_V	ORF1ab	1298	SRR13300910	4158	C	T	0,802102	NA	Russia
ORF1ab_1682_I	ORF1ab	1682	SRR13300910	5310	C	T	0,199002	NA	Russia
ORF1ab_314_L	ORF1ab	314	SRR13300910	14408	C	T	0,999884	NA	Russia
ORF1ab_647_S	ORF1ab	647	SRR13300910	15406	G	T	0,999295	NA	Russia
ORF1ab_1392_V	ORF1ab	1392	SRR13300910	17642	C	T	0,77913	NA	Russia
S_153_T	S	153	SRR13300910	22020	T	C	0,995147	NA	Russia
S_262_S	S	262	SRR13300910	22346	G	T	0,149606	NA	Russia
S_614_G	S	614	SRR13300910	23403	A	G	0,999611	NA	Russia
N_203_K	N	203	SRR13300910	28881	G	A	1	NA	Russia
N_204_R	N	204	SRR13300910	28883	G	C	1	NA	Russia
ORF1ab_4307_S	ORF1ab	4307	SRR13300917	13184	G	T	0,993557	NA	Russia
ORF1ab_314_L	ORF1ab	314	SRR13300917	14408	C	T	0,999764	NA	Russia
S_614_G	S	614	SRR13300917	23403	A	G	0,999484	NA	Russia
N_203_K	N	203	SRR13300917	28881	G	A	1	NA	Russia
N_204_R	N	204	SRR13300917	28883	G	C	1	NA	Russia
N_211_V	N	211	SRR13300917	28905	C	T	0,996788	NA	Russia
ORF1ab_447_Y	ORF1ab	447	SRR13300922	1604	A	T	0,999653	NA	Russia
ORF1ab_798_N	ORF1ab	798	SRR13300922	2659	G	T	0,999628	NA	Russia
ORF1ab_1298_V	ORF1ab	1298	SRR13300922	4158	C	T	0,999347	NA	Russia
ORF1ab_314_L	ORF1ab	314	SRR13300922	14408	C	T	0,999902	NA	Russia
ORF1ab_647_S	ORF1ab	647	SRR13300922	15406	G	T	0,999913	NA	Russia
ORF1ab_1392_V	ORF1ab	1392	SRR13300922	17642	C	T	0,999619	NA	Russia
S_153_T	S	153	SRR13300922	22020	T	C	0,998967	NA	Russia
S_262_S	S	262	SRR13300922	22346	G	T	1	NA	Russia
S_614_G	S	614	SRR13300922	23403	A	G	0,99985	NA	Russia
N_203_K	N	203	SRR13300922	28881	G	A	0,999691	NA	Russia
N_204_R	N	204	SRR13300922	28883	G	C	0,999694	NA	Russia
ORF10_6_NA	ORF10	6	SRR13300922	29573	G	-TTTTCGC	0,0551559	NA	Russia
ORF1ab_774_A	ORF1ab	774	SRR13300924	2586	T	C	0,0726612	NA	Russia
ORF1ab_1473_V	ORF1ab	1473	SRR13300924	4683	C	T	0,997031	NA	Russia
ORF1ab_2304_F	ORF1ab	2304	SRR13300924	7177	A	T	0,0616438	NA	Russia
ORF1ab_2321_L	ORF1ab	2321	SRR13300924	7226	T	C	0,0684932	NA	Russia
ORF1ab_2356_I	ORF1ab	2356	SRR13300924	7331	G	A	0,1	NA	Russia
ORF1ab_2659_Y	ORF1ab	2659	SRR13300924	8240	C	T	0,0532345	NA	Russia
ORF1ab_2797_F	ORF1ab	2797	SRR13300924	8655	C	T	0,0593023	NA	Russia
ORF1ab_133_F	ORF1ab	133	SRR13300924	13866	A	C	0,0508429	NA	Russia
ORF1ab_314_L	ORF1ab	314	SRR13300924	14408	C	T	0,999902	NA	Russia
ORF1ab_679_V	ORF1ab	679	SRR13300924	15503	C	T	0,0648323	NA	Russia
ORF1ab_2072_Q	ORF1ab	2072	SRR13300924	19681	G	C	0,0528109	NA	Russia
ORF1ab_2658_F	ORF1ab	2658	SRR13300924	21440	C	T	0,0577428	NA	Russia
S_614_G	S	614	SRR13300924	23403	A	G	0,999446	NA	Russia
E_37_I	E	37	SRR13300924	26353	C	A	0,056007	NA	Russia
E_39_NA	E	39	SRR13300924	26359	T	-TG	0,0644553	NA	Russia
N_203_K	N	203	SRR13300924	28881	G	A	0,998201	NA	Russia
N_204_R	N	204	SRR13300924	28883	G	C	1	NA	Russia
ORF10_35_L	ORF10	35	SRR13300924	29660	T	C	0,0607735	NA	Russia
ORF1ab_140_NA	ORF1ab	140	SRR13300926	685	A	-AAGTCATTT	0,996676	NA	Russia
ORF1ab_989_V	ORF1ab	989	SRR13300926	3231	G	T	0,0683045	NA	Russia
ORF1ab_1295_NA	ORF1ab	1295	SRR13300926	4148	G	+T	0,0886601	NA	Russia
ORF1ab_1682_I	ORF1ab	1682	SRR13300926	5310	C	T	0,999368	NA	Russia
ORF1ab_1980_R	ORF1ab	1980	SRR13300926	6204	A	G	0,149992	NA	Russia
ORF1ab_2118_V	ORF1ab	2118	SRR13300926	6618	G	T	0,999548	NA	Russia
ORF1ab_3324_R	ORF1ab	3324	SRR13300926	10236	A	G	0,10105	NA	Russia
ORF1ab_3410_R	ORF1ab	3410	SRR13300926	10495	T	A	0,0517464	NA	Russia
ORF1ab_314_L	ORF1ab	314	SRR13300926	14408	C	T	0,999748	NA	Russia
ORF1ab_453_I	ORF1ab	453	SRR13300926	14825	C	T	0,0884386	NA	Russia
ORF1ab_1636_NA	ORF1ab	1636	SRR13300926	18373	T	-CTACAGGTGTTAACCTAGTTGCTGTAC	0,0527848	NA	Russia
ORF1ab_2172_NA	ORF1ab	2172	SRR13300926	19983	C	+T	0,0578035	NA	Russia
ORF1ab_2431_S	ORF1ab	2431	SRR13300926	20758	G	T	0,057908	NA	Russia
S_143_NA	S	143	SRR13300926	21990	T	-TTA	0,865298	NA	Russia
S_614_G	S	614	SRR13300926	23403	A	G	0,999531	NA	Russia
ORF3a_139_F	ORF3a	139	SRR13300926	25809	A	T	0,0571429	NA	Russia
N_203_K	N	203	SRR13300926	28881	G	A	1	NA	Russia
N_204_R	N	204	SRR13300926	28883	G	C	1	NA	Russia
N_248_N	N	248	SRR13300926	29017	G	T	0,997696	NA	Russia
ORF1ab_314_L	ORF1ab	314	SRR13300927	14408	C	T	1	NA	Russia
S_138_Y	S	138	SRR13300927	21974	G	T	0,976027	NA	Russia
S_614_G	S	614	SRR13300927	23403	A	G	0,999788	NA	Russia
ORF3a_255_NA	ORF3a	255	SRR13300927	26157	T	-G	0,990646	NA	Russia
ORF8_91_R	ORF8	91	SRR13300927	28165	A	G	0,995798	NA	Russia
N_203_K	N	203	SRR13300927	28881	G	A	1	NA	Russia
N_204_R	N	204	SRR13300927	28883	G	C	0,999559	NA	Russia
ORF1ab_3353_R	ORF1ab	3353	SRR13300928	10323	A	G	0,159718	NA	Russia
ORF1ab_3603_NA	ORF1ab	3603	SRR13300928	11074	C	-T	0,0559722	NA	Russia
ORF1ab_314_L	ORF1ab	314	SRR13300928	14408	C	T	0,999322	NA	Russia
S_614_G	S	614	SRR13300928	23403	A	G	0,999317	NA	Russia
S_1235_F	S	1235	SRR13300928	25266	G	T	0,999781	NA	Russia
ORF3a_131_C	ORF3a	131	SRR13300928	25785	G	T	0,998713	NA	Russia
M_4_F	M	4	SRR13300928	26533	C	T	0,999222	NA	Russia
N_203_K	N	203	SRR13300928	28881	G	A	1	NA	Russia
N_204_R	N	204	SRR13300928	28883	G	C	1	NA	Russia
ORF1ab_484_A	ORF1ab	484	SRR13300929	1715	A	G	0,0656397	NA	Russia
ORF1ab_298_V	ORF1ab	298	SRR13300929	14359	A	G	0,998056	NA	Russia
ORF1ab_314_L	ORF1ab	314	SRR13300929	14408	C	T	1	NA	Russia
S_98_F	S	98	SRR13300929	21855	C	T	0,995726	NA	Russia
S_614_G	S	614	SRR13300929	23403	A	G	0,999662	NA	Russia
N_203_K	N	203	SRR13300929	28881	G	A	1	NA	Russia
N_204_R	N	204	SRR13300929	28883	G	C	1	NA	Russia
ORF1ab_35_V	ORF1ab	35	SRR13300930	13571	G	T	0,0590759	NA	Russia
ORF1ab_314_L	ORF1ab	314	SRR13300930	14408	C	T	0,999787	NA	Russia
S_614_G	S	614	SRR13300930	23403	A	G	0,999653	NA	Russia
ORF8_62_L	ORF8	62	SRR13300930	28077	G	T	0,999679	NA	Russia
N_203_K	N	203	SRR13300930	28881	G	A	1	NA	Russia
N_204_R	N	204	SRR13300930	28883	G	C	0,998794	NA	Russia
ORF1ab_335_G	ORF1ab	335	SRR13300934	1269	A	G	0,999497	NA	Russia
ORF1ab_314_L	ORF1ab	314	SRR13300934	14408	C	T	0,99971	NA	Russia
ORF1ab_2531_S	ORF1ab	2531	SRR13300934	21058	C	T	0,999332	NA	Russia
S_614_G	S	614	SRR13300934	23403	A	G	0,999796	NA	Russia
N_203_K	N	203	SRR13300934	28881	G	A	1	NA	Russia
N_204_R	N	204	SRR13300934	28883	G	C	1	NA	Russia
ORF1ab_872_V	ORF1ab	872	SRR13300935	2880	C	T	0,998176	NA	Russia
ORF1ab_882_I	ORF1ab	882	SRR13300935	2910	C	T	0,0854603	NA	Russia
ORF1ab_314_L	ORF1ab	314	SRR13300935	14408	C	T	1	NA	Russia
S_614_G	S	614	SRR13300935	23403	A	G	0,999487	NA	Russia
N_203_K	N	203	SRR13300935	28881	G	A	0,999699	NA	Russia
N_204_R	N	204	SRR13300935	28883	G	C	0,9994	NA	Russia
ORF1ab_110_Y	ORF1ab	110	SRR13300936	593	C	T	0,999143	NA	Russia
ORF1ab_2166_I	ORF1ab	2166	SRR13300936	6762	C	T	0,999788	NA	Russia
ORF1ab_314_L	ORF1ab	314	SRR13300936	14408	C	T	0,999866	NA	Russia
S_614_G	S	614	SRR13300936	23403	A	G	0,999737	NA	Russia
N_203_K	N	203	SRR13300936	28881	G	A	1	NA	Russia
N_204_R	N	204	SRR13300936	28883	G	C	1	NA	Russia
ORF1ab_541_V	ORF1ab	541	SRR13300945	1887	C	T	0,955807	NA	Russia
ORF1ab_1810_S	ORF1ab	1810	SRR13300945	5693	C	T	0,999411	NA	Russia
ORF1ab_1997_V	ORF1ab	1997	SRR13300945	6255	C	T	0,0678204	NA	Russia
ORF1ab_2152_I	ORF1ab	2152	SRR13300945	6720	C	T	0,998619	NA	Russia
ORF1ab_3603_NA	ORF1ab	3603	SRR13300945	11074	C	-T	0,066741	NA	Russia
ORF1ab_314_L	ORF1ab	314	SRR13300945	14408	C	T	1	NA	Russia
ORF1ab_1053_I	ORF1ab	1053	SRR13300945	16624	C	A	1	NA	Russia
ORF1ab_1375_A	ORF1ab	1375	SRR13300945	17591	T	C	0,203667	NA	Russia
ORF1ab_1840_F	ORF1ab	1840	SRR13300945	18985	G	T	0,99918	NA	Russia
S_614_G	S	614	SRR13300945	23403	A	G	0,999869	NA	Russia
N_203_K	N	203	SRR13300945	28881	G	A	1	NA	Russia
N_204_R	N	204	SRR13300945	28883	G	C	0,998188	NA	Russia
ORF1ab_124_C	ORF1ab	124	SRR13300946	635	C	T	0,0598565	NA	Russia
ORF1ab_314_L	ORF1ab	314	SRR13300946	14408	C	T	0,999847	NA	Russia
ORF1ab_707_V	ORF1ab	707	SRR13300946	15587	C	T	0,998937	NA	Russia
ORF1ab_1182_L	ORF1ab	1182	SRR13300946	17012	C	T	0,999816	NA	Russia
S_614_G	S	614	SRR13300946	23403	A	G	0,999056	NA	Russia
S_1120_I	S	1120	SRR13300946	24921	C	T	0,486738	NA	Russia
S_1201_K	S	1201	SRR13300946	25163	C	A	0,999122	NA	Russia
N_203_K	N	203	SRR13300946	28881	G	A	1	NA	Russia
N_204_R	N	204	SRR13300946	28883	G	C	0,998601	NA	Russia
ORF1ab_998_H	ORF1ab	998	SRR13300949	3259	G	T	0,99943	NA	Russia
ORF1ab_1673_S	ORF1ab	1673	SRR13300949	5283	A	G	0,0625	NA	Russia
ORF1ab_3606_F	ORF1ab	3606	SRR13300949	11083	G	T	0,155581	NA	Russia
ORF1ab_314_L	ORF1ab	314	SRR13300949	14408	C	T	1	NA	Russia
ORF1ab_1531_F	ORF1ab	1531	SRR13300949	18058	C	T	0,10061	NA	Russia
S_614_G	S	614	SRR13300949	23403	A	G	0,99943	NA	Russia
S_731_I	S	731	SRR13300949	23755	G	T	0,999089	NA	Russia
N_203_K	N	203	SRR13300949	28881	G	A	1	NA	Russia
N_204_R	N	204	SRR13300949	28883	G	C	1	NA	Russia
ORF1ab_3603_NA	ORF1ab	3603	SRR13300950	11074	C	-T	0,0514342	NA	Russia
ORF1ab_314_L	ORF1ab	314	SRR13300950	14408	C	T	1	NA	Russia
ORF1ab_1416_V	ORF1ab	1416	SRR13300950	17713	A	G	0,99945	NA	Russia
S_614_G	S	614	SRR13300950	23403	A	G	0,999753	NA	Russia
N_203_K	N	203	SRR13300950	28881	G	A	0,999418	NA	Russia
N_204_R	N	204	SRR13300950	28883	G	C	0,999422	NA	Russia
ORF1ab_1216_I	ORF1ab	1216	SRR13300951	3912	C	T	0,999694	NA	Russia
ORF1ab_3603_NA	ORF1ab	3603	SRR13300951	11074	C	-T	0,070121	NA	Russia
ORF1ab_314_L	ORF1ab	314	SRR13300951	14408	C	T	0,999887	NA	Russia
ORF1ab_1707_L	ORF1ab	1707	SRR13300951	18586	T	C	0,999347	NA	Russia
S_26_S	S	26	SRR13300951	21638	C	T	0,99633	NA	Russia
S_614_G	S	614	SRR13300951	23403	A	G	0,99966	NA	Russia
N_203_K	N	203	SRR13300951	28881	G	A	1	NA	Russia
N_204_R	N	204	SRR13300951	28883	G	C	1	NA	Russia
ORF1ab_1401_I	ORF1ab	1401	SRR13302802	4467	C	T	1	2020-03-13	United States
ORF1ab_2144_NA	ORF1ab	2144	SRR13302802	6696	C	+T	0,054409	2020-03-13	United States
ORF1ab_314_L	ORF1ab	314	SRR13302802	14408	C	T	0,99854	2020-03-13	United States
S_614_G	S	614	SRR13302802	23403	A	G	0,998925	2020-03-13	United States
N_203_K	N	203	SRR13302802	28881	G	A	0,999288	2020-03-13	United States
N_204_R	N	204	SRR13302802	28883	G	C	1	2020-03-13	United States
ORF1ab_3603_NA	ORF1ab	3603	SRR13302803	11074	C	+TTTTT	0,0686275	2020-03-14	United States
ORF1ab_3603_NA	ORF1ab	3603	SRR13302803	11074	C	+TTTT	0,201961	2020-03-14	United States
ORF1ab_3603_NA	ORF1ab	3603	SRR13302803	11074	C	+TTT	0,513725	2020-03-14	United States
ORF1ab_3603_NA	ORF1ab	3603	SRR13302803	11074	C	+TT	0,127451	2020-03-14	United States
ORF3a_251_V	ORF3a	251	SRR13302803	26144	G	T	1	2020-03-14	United States
ORF8_39_T	ORF8	39	SRR13302803	28009	T	C	0,265403	2020-03-14	United States
ORF1ab_265_I	ORF1ab	265	SRR13302804	1059	C	T	1	2020-03-13	United States
ORF1ab_314_L	ORF1ab	314	SRR13302804	14408	C	T	1	2020-03-13	United States
S_614_G	S	614	SRR13302804	23403	A	G	0,997546	2020-03-13	United States
ORF3a_57_H	ORF3a	57	SRR13302804	25563	G	T	1	2020-03-13	United States
ORF1ab_265_I	ORF1ab	265	SRR13302805	1059	C	T	1	2020-03-16	United States
ORF1ab_1640_S	ORF1ab	1640	SRR13302805	5183	C	T	1	2020-03-16	United States
ORF1ab_3603_NA	ORF1ab	3603	SRR13302805	11074	C	+T	0,130898	2020-03-16	United States
ORF1ab_3606_NA	ORF1ab	3606	SRR13302805	11082	T	-G	0,0823171	2020-03-16	United States
ORF1ab_3606_F	ORF1ab	3606	SRR13302805	11083	G	T	0,975501	2020-03-16	United States
ORF1ab_314_L	ORF1ab	314	SRR13302805	14408	C	T	1	2020-03-16	United States
S_614_G	S	614	SRR13302805	23403	A	G	0,99823	2020-03-16	United States
ORF3a_57_H	ORF3a	57	SRR13302805	25563	G	T	1	2020-03-16	United States
ORF7a_120_I	ORF7a	120	SRR13302805	27752	C	T	0,104683	2020-03-16	United States
ORF1ab_3490_F	ORF1ab	3490	SRR13302806	10733	C	T	0,0835351	2020-03-13	United States
ORF1ab_1427_L	ORF1ab	1427	SRR13302806	17747	C	T	1	2020-03-13	United States
ORF1ab_1464_C	ORF1ab	1464	SRR13302806	17858	A	G	1	2020-03-13	United States
S_18_F	S	18	SRR13302806	21614	C	T	1	2020-03-13	United States
ORF1ab_265_I	ORF1ab	265	SRR13302807	1059	C	T	1	2020-03-12	United States
ORF1ab_3352_F	ORF1ab	3352	SRR13302807	10319	C	T	1	2020-03-12	United States
ORF1ab_314_L	ORF1ab	314	SRR13302807	14408	C	T	0,991228	2020-03-12	United States
ORF1ab_434_V	ORF1ab	434	SRR13302807	14768	C	T	0,982301	2020-03-12	United States
S_614_G	S	614	SRR13302807	23403	A	G	1	2020-03-12	United States
ORF3a_57_H	ORF3a	57	SRR13302807	25563	G	T	1	2020-03-12	United States
ORF8_24_L	ORF8	24	SRR13302807	27964	C	T	1	2020-03-12	United States
ORF1ab_2144_NA	ORF1ab	2144	SRR13302808	6696	C	+T	0,0664151	2020-03-11	United States
ORF1ab_314_L	ORF1ab	314	SRR13302808	14408	C	T	1	2020-03-11	United States
S_614_G	S	614	SRR13302808	23403	A	G	0,998273	2020-03-11	United States
ORF1ab_2403_R	ORF1ab	2403	SRR13302809	20675	A	G	1	2020-03-12	United States
N_202_N	N	202	SRR13302809	28878	G	A	1	2020-03-12	United States
ORF1ab_1427_L	ORF1ab	1427	SRR13302810	17747	C	T	1	2020-03-13	United States
ORF1ab_1464_C	ORF1ab	1464	SRR13302810	17858	A	G	1	2020-03-13	United States
ORF1ab_2183_Y	ORF1ab	2183	SRR13302810	20014	G	T	0,998913	2020-03-13	United States
ORF1ab_2144_NA	ORF1ab	2144	SRR13302811	6696	C	+T	0,0642782	2020-03-13	United States
ORF1ab_314_L	ORF1ab	314	SRR13302811	14408	C	T	1	2020-03-13	United States
S_614_G	S	614	SRR13302811	23403	A	G	1	2020-03-13	United States
ORF1ab_265_I	ORF1ab	265	SRR13302812	1059	C	T	1	2020-03-13	United States
ORF1ab_2144_NA	ORF1ab	2144	SRR13302812	6696	C	+T	0,084399	2020-03-13	United States
ORF1ab_3884_L	ORF1ab	3884	SRR13302812	11916	C	T	1	2020-03-13	United States
ORF1ab_314_L	ORF1ab	314	SRR13302812	14408	C	T	1	2020-03-13	United States
ORF1ab_1844_V	ORF1ab	1844	SRR13302812	18998	C	T	1	2020-03-13	United States
S_614_G	S	614	SRR13302812	23403	A	G	1	2020-03-13	United States
ORF3a_57_H	ORF3a	57	SRR13302812	25563	G	T	1	2020-03-13	United States
ORF1ab_265_I	ORF1ab	265	SRR13302813	1059	C	T	1	2020-03-12	United States
ORF1ab_314_L	ORF1ab	314	SRR13302813	14408	C	T	0,99872	2020-03-12	United States
S_614_G	S	614	SRR13302813	23403	A	G	1	2020-03-12	United States
ORF3a_57_H	ORF3a	57	SRR13302813	25563	G	T	1	2020-03-12	United States
N_147_S	N	147	SRR13302813	28712	G	A	0,975811	2020-03-12	United States
N_183_Y	N	183	SRR13302813	28821	C	A	1	2020-03-12	United States
ORF1ab_190_L	ORF1ab	190	SRR13302814	833	T	C	1	2020-03-14	United States
ORF1ab_265_I	ORF1ab	265	SRR13302814	1059	C	T	1	2020-03-14	United States
ORF1ab_2144_NA	ORF1ab	2144	SRR13302814	6696	C	+T	0,0962609	2020-03-14	United States
ORF1ab_314_L	ORF1ab	314	SRR13302814	14408	C	T	1	2020-03-14	United States
ORF1ab_2099_I	ORF1ab	2099	SRR13302814	19763	C	T	0,983471	2020-03-14	United States
S_614_G	S	614	SRR13302814	23403	A	G	0,99844	2020-03-14	United States
ORF3a_57_H	ORF3a	57	SRR13302814	25563	G	T	1	2020-03-14	United States
ORF8_24_L	ORF8	24	SRR13302814	27964	C	T	0,993865	2020-03-14	United States
ORF1ab_265_I	ORF1ab	265	SRR13302815	1059	C	T	1	2020-03-12	United States
ORF1ab_314_L	ORF1ab	314	SRR13302815	14408	C	T	1	2020-03-12	United States
S_614_G	S	614	SRR13302815	23403	A	G	0,998158	2020-03-12	United States
ORF3a_57_H	ORF3a	57	SRR13302815	25563	G	T	1	2020-03-12	United States
ORF1ab_1427_L	ORF1ab	1427	SRR13302816	17747	C	T	0,997706	2020-03-12	United States
ORF1ab_1464_C	ORF1ab	1464	SRR13302816	17858	A	G	1	2020-03-12	United States
ORF1ab_1531_NA	ORF1ab	1531	SRR13302816	18058	C	+T	0,0662983	2020-03-12	United States
ORF10_37_F	ORF10	37	SRR13302816	29666	C	T	0,492216	2020-03-12	United States
ORF1ab_265_I	ORF1ab	265	SRR13302817	1059	C	T	1	2020-03-14	United States
ORF1ab_2144_NA	ORF1ab	2144	SRR13302817	6696	C	+T	0,0681818	2020-03-14	United States
ORF1ab_2483_H	ORF1ab	2483	SRR13302817	7713	C	A	0,26893	2020-03-14	United States
ORF1ab_168_Y	ORF1ab	168	SRR13302817	13969	A	T	0,0519568	2020-03-14	United States
ORF1ab_314_L	ORF1ab	314	SRR13302817	14408	C	T	1	2020-03-14	United States
ORF1ab_2341_F	ORF1ab	2341	SRR13302817	20489	G	T	0,0819672	2020-03-14	United States
S_614_G	S	614	SRR13302817	23403	A	G	1	2020-03-14	United States
ORF3a_57_H	ORF3a	57	SRR13302817	25563	G	T	1	2020-03-14	United States
M_209_Y	M	209	SRR13302817	27147	G	T	0,999323	2020-03-14	United States
ORF1ab_265_I	ORF1ab	265	SRR13302818	1059	C	T	0,998599	2020-03-13	United States
ORF1ab_314_L	ORF1ab	314	SRR13302818	14408	C	T	0,998088	2020-03-13	United States
S_581_NA	S	581	SRR13302818	23305	A	-CTTGAGATT	0,0849366	2020-03-13	United States
S_614_G	S	614	SRR13302818	23403	A	G	1	2020-03-13	United States
ORF3a_57_H	ORF3a	57	SRR13302818	25563	G	T	1	2020-03-13	United States
ORF1ab_265_I	ORF1ab	265	SRR13302819	1059	C	T	1	2020-03-13	United States
ORF1ab_314_L	ORF1ab	314	SRR13302819	14408	C	T	1	2020-03-13	United States
S_614_G	S	614	SRR13302819	23403	A	G	1	2020-03-13	United States
ORF3a_57_H	ORF3a	57	SRR13302819	25563	G	T	1	2020-03-13	United States
ORF1ab_265_I	ORF1ab	265	SRR13302820	1059	C	T	0,997354	2020-03-16	United States
ORF1ab_2144_NA	ORF1ab	2144	SRR13302820	6696	C	+T	0,104725	2020-03-16	United States
ORF1ab_314_L	ORF1ab	314	SRR13302820	14408	C	T	1	2020-03-16	United States
ORF1ab_833_NA	ORF1ab	833	SRR13302820	15965	G	+T	0,065153	2020-03-16	United States
S_614_G	S	614	SRR13302820	23403	A	G	1	2020-03-16	United States
ORF3a_57_H	ORF3a	57	SRR13302820	25563	G	T	1	2020-03-16	United States
ORF8_107_NA	ORF8	107	SRR13302820	28214	C	+T	0,0521512	2020-03-16	United States
N_260_NA	N	260	SRR13302820	29051	C	+A	0,0697674	2020-03-16	United States
ORF1ab_265_I	ORF1ab	265	SRR13302821	1059	C	T	1	2020-03-16	United States
ORF1ab_314_L	ORF1ab	314	SRR13302821	14408	C	T	1	2020-03-16	United States
S_614_G	S	614	SRR13302821	23403	A	G	0,998252	2020-03-16	United States
ORF3a_57_H	ORF3a	57	SRR13302821	25563	G	T	1	2020-03-16	United States
ORF1ab_3603_NA	ORF1ab	3603	SRR13302822	11074	C	+T	0,0550775	2020-03-16	United States
ORF1ab_1427_L	ORF1ab	1427	SRR13302822	17747	C	T	1	2020-03-16	United States
ORF1ab_1464_C	ORF1ab	1464	SRR13302822	17858	A	G	1	2020-03-16	United States
ORF1ab_1531_NA	ORF1ab	1531	SRR13302822	18058	C	+T	0,0719258	2020-03-16	United States
ORF1ab_2545_NA	ORF1ab	2545	SRR13302822	21101	G	+T	0,0538721	2020-03-16	United States
ORF1ab_314_L	ORF1ab	314	SRR13302823	14408	C	T	1	2020-03-16	United States
S_614_G	S	614	SRR13302823	23403	A	G	0,998478	2020-03-16	United States
S_839_Y	S	839	SRR13302823	24077	G	T	1	2020-03-16	United States
ORF1ab_265_I	ORF1ab	265	SRR13302824	1059	C	T	1	2020-03-16	United States
ORF1ab_541_V	ORF1ab	541	SRR13302824	1887	C	T	0,999075	2020-03-16	United States
ORF1ab_2144_NA	ORF1ab	2144	SRR13302824	6696	C	+T	0,0529613	2020-03-16	United States
ORF1ab_3603_NA	ORF1ab	3603	SRR13302824	11074	C	+T	0,0529876	2020-03-16	United States
ORF1ab_314_L	ORF1ab	314	SRR13302824	14408	C	T	1	2020-03-16	United States
S_614_G	S	614	SRR13302824	23403	A	G	0,996293	2020-03-16	United States
ORF3a_57_H	ORF3a	57	SRR13302824	25563	G	T	0,998561	2020-03-16	United States
ORF8_29_L	ORF8	29	SRR13302824	27979	A	T	1	2020-03-16	United States
ORF1ab_190_L	ORF1ab	190	SRR13302826	833	T	C	0,949561	2020-03-15	United States
ORF1ab_265_I	ORF1ab	265	SRR13302826	1059	C	T	0,964539	2020-03-15	United States
ORF1ab_3603_NA	ORF1ab	3603	SRR13302826	11074	C	+T	0,0522727	2020-03-15	United States
ORF1ab_314_L	ORF1ab	314	SRR13302826	14408	C	T	0,953947	2020-03-15	United States
ORF1ab_1427_L	ORF1ab	1427	SRR13302826	17747	C	T	0,0560748	2020-03-15	United States
ORF1ab_2321_H	ORF1ab	2321	SRR13302826	20429	C	A	0,571429	2020-03-15	United States
S_614_G	S	614	SRR13302826	23403	A	G	0,954545	2020-03-15	United States
ORF3a_57_H	ORF3a	57	SRR13302826	25563	G	T	0,992647	2020-03-15	United States
ORF8_24_L	ORF8	24	SRR13302826	27964	C	T	0,935252	2020-03-15	United States
ORF1ab_3603_NA	ORF1ab	3603	SRR13302827	11074	C	+TTTTT	0,0542986	2020-03-15	United States
ORF1ab_3603_NA	ORF1ab	3603	SRR13302827	11074	C	+TTTT	0,171946	2020-03-15	United States
ORF1ab_3603_NA	ORF1ab	3603	SRR13302827	11074	C	+TTT	0,561086	2020-03-15	United States
ORF1ab_3603_NA	ORF1ab	3603	SRR13302827	11074	C	+TT	0,135747	2020-03-15	United States
ORF3a_95_F	ORF3a	95	SRR13302827	25677	G	T	1	2020-03-15	United States
ORF3a_251_V	ORF3a	251	SRR13302827	26144	G	T	1	2020-03-15	United States
N_417_P	N	417	SRR13302827	29522	A	C	1	2020-03-15	United States
ORF1ab_265_I	ORF1ab	265	SRR13302828	1059	C	T	1	2020-03-16	United States
ORF1ab_664_L	ORF1ab	664	SRR13302828	2255	A	C	0,996942	2020-03-16	United States
ORF1ab_2144_NA	ORF1ab	2144	SRR13302828	6696	C	+T	0,0739385	2020-03-16	United States
ORF1ab_314_L	ORF1ab	314	SRR13302828	14408	C	T	0,998478	2020-03-16	United States
S_614_G	S	614	SRR13302828	23403	A	G	1	2020-03-16	United States
ORF3a_57_H	ORF3a	57	SRR13302828	25563	G	T	1	2020-03-16	United States
ORF1ab_265_I	ORF1ab	265	SRR13302829	1059	C	T	1	2020-03-16	United States
ORF1ab_314_L	ORF1ab	314	SRR13302829	14408	C	T	1	2020-03-16	United States
S_614_G	S	614	SRR13302829	23403	A	G	1	2020-03-16	United States
ORF3a_57_H	ORF3a	57	SRR13302829	25563	G	T	1	2020-03-16	United States
ORF1ab_314_L	ORF1ab	314	SRR13302830	14408	C	T	1	2020-03-15	United States
ORF1ab_1813_C	ORF1ab	1813	SRR13302830	18904	C	T	1	2020-03-15	United States
S_216_F	S	216	SRR13302830	22208	C	T	0,931564	2020-03-15	United States
S_614_G	S	614	SRR13302830	23403	A	G	0,998077	2020-03-15	United States
ORF3a_72_S	ORF3a	72	SRR13302830	25606	G	T	0,995935	2020-03-15	United States
ORF1ab_265_I	ORF1ab	265	SRR13302831	1059	C	T	1	2020-03-16	United States
ORF1ab_314_L	ORF1ab	314	SRR13302831	14408	C	T	1	2020-03-16	United States
S_614_G	S	614	SRR13302831	23403	A	G	1	2020-03-16	United States
ORF3a_57_H	ORF3a	57	SRR13302831	25563	G	T	1	2020-03-16	United States
M_33_F	M	33	SRR13302831	26620	G	T	0,147651	2020-03-16	United States
ORF1ab_1427_L	ORF1ab	1427	SRR13302832	17747	C	T	1	2020-03-16	United States
ORF1ab_1464_C	ORF1ab	1464	SRR13302832	17858	A	G	1	2020-03-16	United States
N_325_I	N	325	SRR13302832	29247	C	T	0,0566038	2020-03-16	United States
ORF1ab_265_I	ORF1ab	265	SRR13302833	1059	C	T	0,998299	2020-03-16	United States
ORF1ab_4182_F	ORF1ab	4182	SRR13302833	12809	C	T	1	2020-03-16	United States
ORF1ab_314_L	ORF1ab	314	SRR13302833	14408	C	T	0,998175	2020-03-16	United States
S_614_G	S	614	SRR13302833	23403	A	G	0,997919	2020-03-16	United States
ORF3a_57_H	ORF3a	57	SRR13302833	25563	G	T	1	2020-03-16	United States
ORF1ab_314_L	ORF1ab	314	SRR13302834	14408	C	T	0,996558	2020-03-16	United States
S_614_G	S	614	SRR13302834	23403	A	G	1	2020-03-16	United States
ORF1ab_75_E	ORF1ab	75	SRR13302835	490	T	A	1	2020-03-16	United States
ORF1ab_81_NA	ORF1ab	81	SRR13302835	507	A	-TGGTCATGTTATGGT	0,0867508	2020-03-16	United States
ORF1ab_971_L	ORF1ab	971	SRR13302835	3177	C	T	0,996042	2020-03-16	United States
ORF1ab_3603_NA	ORF1ab	3603	SRR13302835	11074	C	+T	0,0681818	2020-03-16	United States
ORF1ab_3606_F	ORF1ab	3606	SRR13302835	11083	G	T	0,364789	2020-03-16	United States
ORF1ab_1757_L	ORF1ab	1757	SRR13302835	18736	T	C	1	2020-03-16	United States
ORF7a_81_L	ORF7a	81	SRR13302835	27635	C	T	1	2020-03-16	United States
ORF8_62_L	ORF8	62	SRR13302835	28077	G	C	1	2020-03-16	United States
ORF10_4_L	ORF10	4	SRR13302835	29567	A	C	0,999227	2020-03-16	United States
ORF1ab_919_Y	ORF1ab	919	SRR13302836	16222	C	T	0,184136	2020-03-16	United States
ORF3a_176_I	ORF3a	176	SRR13302836	25919	C	T	0,183908	2020-03-16	United States
ORF1ab_265_I	ORF1ab	265	SRR13302837	1059	C	T	1	2020-03-15	United States
ORF1ab_314_L	ORF1ab	314	SRR13302837	14408	C	T	1	2020-03-15	United States
S_614_G	S	614	SRR13302837	23403	A	G	1	2020-03-15	United States
ORF3a_57_H	ORF3a	57	SRR13302837	25563	G	T	1	2020-03-15	United States
N_183_Y	N	183	SRR13302837	28821	C	A	1	2020-03-15	United States
ORF1ab_1427_L	ORF1ab	1427	SRR13302838	17747	C	T	0,996622	2020-03-12	United States
ORF1ab_1464_C	ORF1ab	1464	SRR13302838	17858	A	G	1	2020-03-12	United States
ORF1ab_265_I	ORF1ab	265	SRR13302839	1059	C	T	1	2020-03-12	United States
ORF1ab_314_L	ORF1ab	314	SRR13302839	14408	C	T	1	2020-03-12	United States
ORF1ab_434_V	ORF1ab	434	SRR13302839	14768	C	T	0,0732484	2020-03-12	United States
S_614_G	S	614	SRR13302839	23403	A	G	0,998454	2020-03-12	United States
ORF3a_57_H	ORF3a	57	SRR13302839	25563	G	T	1	2020-03-12	United States
ORF1ab_62_S	ORF1ab	62	SRR13302840	449	C	T	1	2020-03-13	United States
ORF1ab_519_S	ORF1ab	519	SRR13302840	1820	G	A	0,997696	2020-03-13	United States
ORF1ab_2144_NA	ORF1ab	2144	SRR13302840	6696	C	+T	0,0642857	2020-03-13	United States
ORF1ab_314_L	ORF1ab	314	SRR13302840	14408	C	T	0,997245	2020-03-13	United States
S_614_G	S	614	SRR13302840	23403	A	G	0,99867	2020-03-13	United States
ORF1ab_3603_NA	ORF1ab	3603	SRR13302841	11074	C	+T	0,114035	2020-03-13	United States
ORF1ab_3606_NA	ORF1ab	3606	SRR13302841	11082	T	-G	0,0643275	2020-03-13	United States
ORF1ab_3606_F	ORF1ab	3606	SRR13302841	11083	G	T	1	2020-03-13	United States
ORF3a_251_V	ORF3a	251	SRR13302841	26144	G	T	0,996051	2020-03-13	United States
ORF1ab_265_I	ORF1ab	265	SRR13302842	1059	C	T	0,998336	2020-03-16	United States
ORF1ab_314_L	ORF1ab	314	SRR13302842	14408	C	T	1	2020-03-16	United States
ORF1ab_2237_I	ORF1ab	2237	SRR13302842	20176	G	A	0,0568828	2020-03-16	United States
S_614_G	S	614	SRR13302842	23403	A	G	0,993606	2020-03-16	United States
ORF3a_57_H	ORF3a	57	SRR13302842	25563	G	T	1	2020-03-16	United States
ORF1ab_265_I	ORF1ab	265	SRR13302843	1059	C	T	0,998355	2020-03-13	United States
ORF1ab_2144_NA	ORF1ab	2144	SRR13302843	6696	C	+T	0,0668354	2020-03-13	United States
ORF1ab_314_L	ORF1ab	314	SRR13302843	14408	C	T	1	2020-03-13	United States
ORF1ab_1852_I	ORF1ab	1852	SRR13302843	19021	G	A	1	2020-03-13	United States
ORF1ab_1884_S	ORF1ab	1884	SRR13302843	19117	G	T	0,0636255	2020-03-13	United States
S_614_G	S	614	SRR13302843	23403	A	G	1	2020-03-13	United States
ORF3a_57_H	ORF3a	57	SRR13302843	25563	G	T	1	2020-03-13	United States
ORF1ab_314_L	ORF1ab	314	SRR13302844	14408	C	T	1	2020-03-16	United States
ORF1ab_1213_Y	ORF1ab	1213	SRR13302844	17104	C	T	1	2020-03-16	United States
S_614_G	S	614	SRR13302844	23403	A	G	1	2020-03-16	United States
ORF1ab_454_I	ORF1ab	454	SRR13302845	14829	G	T	1	2020-03-16	United States
S_812_L	S	812	SRR13302845	23997	C	T	1	2020-03-16	United States
ORF1ab_190_L	ORF1ab	190	SRR13302846	833	T	C	0,998811	2020-03-16	United States
ORF1ab_265_I	ORF1ab	265	SRR13302846	1059	C	T	0,998155	2020-03-16	United States
ORF1ab_314_L	ORF1ab	314	SRR13302846	14408	C	T	1	2020-03-16	United States
S_614_G	S	614	SRR13302846	23403	A	G	1	2020-03-16	United States
ORF3a_57_H	ORF3a	57	SRR13302846	25563	G	T	0,996516	2020-03-16	United States
ORF8_24_L	ORF8	24	SRR13302846	27964	C	T	0,994819	2020-03-16	United States
ORF1ab_2015_NA	ORF1ab	2015	SRR13302847	6310	C	+A	0,159457	2020-03-16	United States
ORF1ab_2016_K	ORF1ab	2016	SRR13302847	6312	C	A	0,996262	2020-03-16	United States
ORF1ab_3603_NA	ORF1ab	3603	SRR13302847	11074	C	+T	0,117949	2020-03-16	United States
ORF1ab_3606_F	ORF1ab	3606	SRR13302847	11083	G	T	0,995699	2020-03-16	United States
ORF1ab_88_V	ORF1ab	88	SRR13302847	13730	C	T	0,998643	2020-03-16	United States
S_677_R	S	677	SRR13302847	23592	A	G	0,248588	2020-03-16	United States
N_13_L	N	13	SRR13302847	28311	C	T	1	2020-03-16	United States
ORF1ab_2622_N	ORF1ab	2622	SRR13302848	8131	G	T	0,129693	2020-03-16	United States
ORF1ab_314_L	ORF1ab	314	SRR13302848	14408	C	T	1	2020-03-16	United States
S_21_I	S	21	SRR13302848	21624	G	T	0,823197	2020-03-16	United States
S_614_G	S	614	SRR13302848	23403	A	G	0,997579	2020-03-16	United States
S_675_H	S	675	SRR13302848	23587	G	C	1	2020-03-16	United States
ORF1ab_2144_NA	ORF1ab	2144	SRR13302849	6696	C	+T	0,0573099	2020-03-15	United States
ORF1ab_3603_NA	ORF1ab	3603	SRR13302849	11074	C	+T	0,117647	2020-03-15	United States
ORF1ab_3606_NA	ORF1ab	3606	SRR13302849	11082	T	-G	0,103158	2020-03-15	United States
ORF1ab_3606_F	ORF1ab	3606	SRR13302849	11083	G	T	1	2020-03-15	United States
ORF3a_251_V	ORF3a	251	SRR13302849	26144	G	T	0,997753	2020-03-15	United States
ORF1ab_1427_L	ORF1ab	1427	SRR13302850	17747	C	T	1	2020-03-16	United States
ORF1ab_1464_C	ORF1ab	1464	SRR13302850	17858	A	G	1	2020-03-16	United States
ORF1ab_1531_NA	ORF1ab	1531	SRR13302850	18058	C	+T	0,0581162	2020-03-16	United States
ORF1ab_2060_I	ORF1ab	2060	SRR13302850	19645	G	A	0,296053	2020-03-16	United States
ORF1ab_2545_NA	ORF1ab	2545	SRR13302850	21101	G	+T	0,0518135	2020-03-16	United States
S_664_NA	S	664	SRR13302850	23552	A	-TACCCATTGGTGCAGG	0,352727	2020-03-16	United States
N_163_*	N	163	SRR13302850	28760	C	T	0,0523752	2020-03-16	United States
N_305_V	N	305	SRR13302850	29187	C	T	0,0643777	2020-03-16	United States
ORF1ab_2144_NA	ORF1ab	2144	SRR13302851	6696	C	+T	0,096732	2020-03-15	United States
ORF1ab_2433_NA	ORF1ab	2433	SRR13302851	7564	C	+T	0,0989011	2020-03-15	United States
ORF1ab_2732_S	ORF1ab	2732	SRR13302851	8459	G	T	0,084507	2020-03-15	United States
ORF1ab_3023_V	ORF1ab	3023	SRR13302851	9333	C	T	0,0519481	2020-03-15	United States
ORF1ab_3267_NA	ORF1ab	3267	SRR13302851	10065	G	+A	0,0763359	2020-03-15	United States
ORF1ab_3603_NA	ORF1ab	3603	SRR13302851	11074	C	+T	0,0878136	2020-03-15	United States
ORF1ab_1273_L	ORF1ab	1273	SRR13302851	17285	C	T	0,0638298	2020-03-15	United States
ORF1ab_1372_NA	ORF1ab	1372	SRR13302851	17583	T	-G	0,0792079	2020-03-15	United States
ORF1ab_1427_L	ORF1ab	1427	SRR13302851	17747	C	T	1	2020-03-15	United States
ORF1ab_1464_C	ORF1ab	1464	SRR13302851	17858	A	G	1	2020-03-15	United States
ORF1ab_1484_NA	ORF1ab	1484	SRR13302851	17918	T	-TA	0,0607029	2020-03-15	United States
ORF1ab_1882_E	ORF1ab	1882	SRR13302851	19113	C	A	0,0876289	2020-03-15	United States
ORF1ab_2172_NA	ORF1ab	2172	SRR13302851	19983	C	+T	0,0746667	2020-03-15	United States
ORF1ab_2545_NA	ORF1ab	2545	SRR13302851	21101	G	+T	0,0740741	2020-03-15	United States
S_1120_NA	S	1120	SRR13302851	24922	A	-T	0,0595716	2020-03-15	United States
N_315_S	N	315	SRR13302851	29217	T	C	0,0509978	2020-03-15	United States
N_331_F	N	331	SRR13302851	29266	G	T	0,0787589	2020-03-15	United States
ORF1ab_1427_L	ORF1ab	1427	SRR13302852	17747	C	T	0,995316	2020-03-16	United States
ORF1ab_1464_C	ORF1ab	1464	SRR13302852	17858	A	G	0,997748	2020-03-16	United States
ORF1ab_265_I	ORF1ab	265	SRR13302853	1059	C	T	1	2020-03-16	United States
ORF1ab_314_L	ORF1ab	314	SRR13302853	14408	C	T	1	2020-03-16	United States
S_614_G	S	614	SRR13302853	23403	A	G	0,997859	2020-03-16	United States
ORF3a_57_H	ORF3a	57	SRR13302853	25563	G	T	1	2020-03-16	United States
ORF1ab_1036_E	ORF1ab	1036	SRR13302854	3373	C	A	0,996914	2020-03-15	United States
ORF1ab_2144_NA	ORF1ab	2144	SRR13302854	6696	C	+T	0,0953516	2020-03-15	United States
ORF1ab_314_L	ORF1ab	314	SRR13302854	14408	C	T	1	2020-03-15	United States
ORF1ab_1996_M	ORF1ab	1996	SRR13302854	19454	C	T	0,995556	2020-03-15	United States
S_614_G	S	614	SRR13302854	23403	A	G	1	2020-03-15	United States
S_1078_V	S	1078	SRR13302854	24795	C	T	1	2020-03-15	United States
N_203_K	N	203	SRR13302854	28881	G	A	1	2020-03-15	United States
N_204_R	N	204	SRR13302854	28883	G	C	1	2020-03-15	United States
N_260_NA	N	260	SRR13302854	29051	C	+A	0,0535714	2020-03-15	United States
ORF1ab_314_L	ORF1ab	314	SRR13302855	14408	C	T	1	2020-03-16	United States
ORF1ab_2313_NA	ORF1ab	2313	SRR13302855	20405	C	+T	0,0645161	2020-03-16	United States
S_614_G	S	614	SRR13302855	23403	A	G	1	2020-03-16	United States
S_675_H	S	675	SRR13302855	23587	G	C	1	2020-03-16	United States
S_1169_V	S	1169	SRR13302855	25067	A	G	0,0545455	2020-03-16	United States
ORF1ab_265_I	ORF1ab	265	SRR13302856	1059	C	T	1	2020-03-16	United States
ORF1ab_2144_NA	ORF1ab	2144	SRR13302856	6696	C	+T	0,104301	2020-03-16	United States
ORF1ab_3603_NA	ORF1ab	3603	SRR13302856	11074	C	+T	0,0634921	2020-03-16	United States
ORF1ab_3610_NA	ORF1ab	3610	SRR13302856	11095	C	+T	0,0533643	2020-03-16	United States
ORF1ab_314_L	ORF1ab	314	SRR13302856	14408	C	T	1	2020-03-16	United States
S_614_G	S	614	SRR13302856	23403	A	G	1	2020-03-16	United States
ORF3a_57_H	ORF3a	57	SRR13302856	25563	G	T	1	2020-03-16	United States
M_30_A	M	30	SRR13302856	26610	A	G	0,0759494	2020-03-16	United States
N_260_NA	N	260	SRR13302856	29051	C	+A	0,0729412	2020-03-16	United States
ORF10_20_G	ORF10	20	SRR13302856	29615	A	G	0,37914	2020-03-16	United States
ORF1ab_1427_L	ORF1ab	1427	SRR13302857	17747	C	T	0,996212	2020-03-15	United States
ORF1ab_1464_C	ORF1ab	1464	SRR13302857	17858	A	G	0,996454	2020-03-15	United States
ORF1ab_265_I	ORF1ab	265	SRR13302858	1059	C	T	1	2020-03-16	United States
ORF1ab_3371_L	ORF1ab	3371	SRR13302858	10377	C	T	1	2020-03-16	United States
ORF1ab_314_L	ORF1ab	314	SRR13302858	14408	C	T	1	2020-03-16	United States
S_181_V	S	181	SRR13302858	22104	G	T	0,277083	2020-03-16	United States
S_185_D	S	185	SRR13302858	22115	A	G	0,121495	2020-03-16	United States
S_614_G	S	614	SRR13302858	23403	A	G	1	2020-03-16	United States
ORF3a_57_H	ORF3a	57	SRR13302858	25563	G	T	0,997685	2020-03-16	United States
ORF1ab_265_I	ORF1ab	265	SRR13302860	1059	C	T	0,997207	2020-03-16	United States
ORF1ab_314_L	ORF1ab	314	SRR13302860	14408	C	T	1	2020-03-16	United States
S_614_G	S	614	SRR13302860	23403	A	G	0,999029	2020-03-16	United States
ORF3a_57_H	ORF3a	57	SRR13302860	25563	G	T	1	2020-03-16	United States
ORF1ab_265_I	ORF1ab	265	SRR13302861	1059	C	T	1	2020-03-15	United States
ORF1ab_314_L	ORF1ab	314	SRR13302861	14408	C	T	1	2020-03-15	United States
ORF1ab_2430_R	ORF1ab	2430	SRR13302861	20755	A	C	0,997253	2020-03-15	United States
S_614_G	S	614	SRR13302861	23403	A	G	1	2020-03-15	United States
ORF3a_57_H	ORF3a	57	SRR13302861	25563	G	T	1	2020-03-15	United States
ORF1ab_265_I	ORF1ab	265	SRR13302862	1059	C	T	1	2020-03-16	United States
ORF1ab_3371_L	ORF1ab	3371	SRR13302862	10377	C	T	0,997988	2020-03-16	United States
ORF1ab_314_L	ORF1ab	314	SRR13302862	14408	C	T	1	2020-03-16	United States
S_614_G	S	614	SRR13302862	23403	A	G	0,998418	2020-03-16	United States
ORF3a_57_H	ORF3a	57	SRR13302862	25563	G	T	1	2020-03-16	United States
ORF1ab_265_I	ORF1ab	265	SRR13302863	1059	C	T	1	2020-03-15	United States
ORF1ab_629_A	ORF1ab	629	SRR13302863	2151	A	C	0,139806	2020-03-15	United States
ORF1ab_314_L	ORF1ab	314	SRR13302863	14408	C	T	1	2020-03-15	United States
ORF1ab_2430_R	ORF1ab	2430	SRR13302863	20755	A	C	1	2020-03-15	United States
S_614_G	S	614	SRR13302863	23403	A	G	1	2020-03-15	United States
ORF3a_57_H	ORF3a	57	SRR13302863	25563	G	T	0,99422	2020-03-15	United States
N_325_I	N	325	SRR13302863	29247	C	T	1	2020-03-15	United States
ORF1ab_265_I	ORF1ab	265	SRR13302864	1059	C	T	1	2020-03-15	United States
ORF1ab_314_L	ORF1ab	314	SRR13302864	14408	C	T	1	2020-03-15	United States
ORF1ab_2430_R	ORF1ab	2430	SRR13302864	20755	A	C	1	2020-03-15	United States
S_614_G	S	614	SRR13302864	23403	A	G	0,996795	2020-03-15	United States
ORF3a_57_H	ORF3a	57	SRR13302864	25563	G	T	1	2020-03-15	United States
N_325_I	N	325	SRR13302864	29247	C	T	0,998008	2020-03-15	United States
ORF1ab_1202_N	ORF1ab	1202	SRR13302866	3871	G	T	0,998428	2020-03-14	United States
ORF1ab_3603_NA	ORF1ab	3603	SRR13302866	11074	C	-T	0,0510067	2020-03-14	United States
ORF1ab_314_L	ORF1ab	314	SRR13302866	14408	C	T	1	2020-03-14	United States
ORF1ab_2132_V	ORF1ab	2132	SRR13302866	19862	C	T	0,688725	2020-03-14	United States
S_614_G	S	614	SRR13302866	23403	A	G	0,998855	2020-03-14	United States
ORF1ab_265_I	ORF1ab	265	SRR13302867	1059	C	T	1	2020-03-13	United States
ORF1ab_2007_I	ORF1ab	2007	SRR13302867	6285	C	T	1	2020-03-13	United States
ORF1ab_314_L	ORF1ab	314	SRR13302867	14408	C	T	1	2020-03-13	United States
S_614_G	S	614	SRR13302867	23403	A	G	0,998489	2020-03-13	United States
ORF3a_57_H	ORF3a	57	SRR13302867	25563	G	T	1	2020-03-13	United States
ORF8_24_L	ORF8	24	SRR13302867	27964	C	T	1	2020-03-13	United States
ORF1ab_2144_NA	ORF1ab	2144	SRR13302868	6696	C	+T	0,070576	2020-03-15	United States
ORF1ab_314_L	ORF1ab	314	SRR13302868	14408	C	T	1	2020-03-15	United States
S_614_G	S	614	SRR13302868	23403	A	G	0,99901	2020-03-15	United States
N_203_K	N	203	SRR13302868	28881	G	A	1	2020-03-15	United States
N_204_R	N	204	SRR13302868	28883	G	C	1	2020-03-15	United States
N_260_NA	N	260	SRR13302868	29051	C	+A	0,0519751	2020-03-15	United States
ORF1ab_2144_NA	ORF1ab	2144	SRR13302869	6696	C	+T	0,0882123	2020-03-15	United States
ORF1ab_314_L	ORF1ab	314	SRR13302869	14408	C	T	1	2020-03-15	United States
S_614_G	S	614	SRR13302869	23403	A	G	0,998353	2020-03-15	United States
N_260_NA	N	260	SRR13302869	29051	C	+A	0,0665362	2020-03-15	United States
ORF1ab_2015_NA	ORF1ab	2015	SRR13302870	6310	C	+A	0,165193	2020-03-16	United States
ORF1ab_2016_K	ORF1ab	2016	SRR13302870	6312	C	A	0,998174	2020-03-16	United States
ORF1ab_2144_NA	ORF1ab	2144	SRR13302870	6696	C	+T	0,0555556	2020-03-16	United States
ORF1ab_3603_NA	ORF1ab	3603	SRR13302870	11074	C	+T	0,130298	2020-03-16	United States
ORF1ab_3606_NA	ORF1ab	3606	SRR13302870	11082	T	-G	0,0582677	2020-03-16	United States
ORF1ab_3606_F	ORF1ab	3606	SRR13302870	11083	G	T	1	2020-03-16	United States
ORF1ab_88_V	ORF1ab	88	SRR13302870	13730	C	T	1	2020-03-16	United States
ORF1ab_2172_NA	ORF1ab	2172	SRR13302870	19983	C	+T	0,0524064	2020-03-16	United States
N_13_L	N	13	SRR13302870	28311	C	T	1	2020-03-16	United States
ORF1ab_314_L	ORF1ab	314	SRR13302871	14408	C	T	1	2020-03-15	United States
S_614_G	S	614	SRR13302871	23403	A	G	1	2020-03-15	United States
N_203_K	N	203	SRR13302871	28881	G	A	1	2020-03-15	United States
N_204_R	N	204	SRR13302871	28883	G	C	1	2020-03-15	United States
ORF1ab_1929_T	ORF1ab	1929	SRR13302872	6051	A	C	1	2020-03-15	United States
ORF1ab_2144_NA	ORF1ab	2144	SRR13302872	6696	C	+T	0,0705742	2020-03-15	United States
ORF1ab_314_L	ORF1ab	314	SRR13302872	14408	C	T	0,997934	2020-03-15	United States
S_614_G	S	614	SRR13302872	23403	A	G	1	2020-03-15	United States
ORF8_45_S	ORF8	45	SRR13302872	28027	G	C	1	2020-03-15	United States
N_203_K	N	203	SRR13302872	28881	G	A	0,998975	2020-03-15	United States
N_204_R	N	204	SRR13302872	28883	G	C	0,998973	2020-03-15	United States
ORF1ab_140_NA	ORF1ab	140	SRR13302873	685	A	-AAGTCATTT	0,122222	2020-03-15	United States
ORF1ab_265_I	ORF1ab	265	SRR13302873	1059	C	T	1	2020-03-15	United States
ORF1ab_848_K	ORF1ab	848	SRR13302873	2808	G	A	0,179191	2020-03-15	United States
ORF1ab_2144_NA	ORF1ab	2144	SRR13302873	6696	C	+T	0,0503145	2020-03-15	United States
ORF1ab_314_L	ORF1ab	314	SRR13302873	14408	C	T	1	2020-03-15	United States
S_614_G	S	614	SRR13302873	23403	A	G	0,995935	2020-03-15	United States
ORF3a_57_H	ORF3a	57	SRR13302873	25563	G	T	1	2020-03-15	United States
N_183_Y	N	183	SRR13302873	28821	C	A	0,907895	2020-03-15	United States
ORF1ab_265_I	ORF1ab	265	SRR13302874	1059	C	T	1	2020-03-16	United States
ORF1ab_2144_NA	ORF1ab	2144	SRR13302874	6696	C	+T	0,0572082	2020-03-16	United States
ORF1ab_314_L	ORF1ab	314	SRR13302874	14408	C	T	0,9975	2020-03-16	United States
S_614_G	S	614	SRR13302874	23403	A	G	0,998848	2020-03-16	United States
ORF3a_57_H	ORF3a	57	SRR13302874	25563	G	T	0,996855	2020-03-16	United States
ORF1ab_75_E	ORF1ab	75	SRR13302875	490	T	A	0,998829	2020-03-16	United States
ORF1ab_326_F	ORF1ab	326	SRR13302875	1242	G	T	0,05	2020-03-16	United States
ORF1ab_971_L	ORF1ab	971	SRR13302875	3177	C	T	0,998874	2020-03-16	United States
ORF1ab_1587_L	ORF1ab	1587	SRR13302875	5025	C	T	0,998753	2020-03-16	United States
ORF1ab_2144_NA	ORF1ab	2144	SRR13302875	6696	C	+T	0,153677	2020-03-16	United States
ORF1ab_2488_F	ORF1ab	2488	SRR13302875	7728	C	T	0,0564663	2020-03-16	United States
ORF1ab_833_NA	ORF1ab	833	SRR13302875	15965	G	+T	0,0744063	2020-03-16	United States
ORF1ab_1055_NA	ORF1ab	1055	SRR13302875	16630	C	+T	0,0514019	2020-03-16	United States
ORF1ab_1352_I	ORF1ab	1352	SRR13302875	17523	G	T	0,130859	2020-03-16	United States
ORF1ab_1757_L	ORF1ab	1757	SRR13302875	18736	T	C	1	2020-03-16	United States
ORF1ab_2048_I	ORF1ab	2048	SRR13302875	19610	C	T	0,0784314	2020-03-16	United States
ORF1ab_2073_L	ORF1ab	2073	SRR13302875	19684	G	T	1	2020-03-16	United States
S_240_NA	S	240	SRR13302875	22280	A	-CTTTACTTG	0,103858	2020-03-16	United States
S_297_L	S	297	SRR13302875	22452	C	T	0,0609418	2020-03-16	United States
ORF7a_81_L	ORF7a	81	SRR13302875	27635	C	T	1	2020-03-16	United States
ORF8_62_L	ORF8	62	SRR13302875	28077	G	C	1	2020-03-16	United States
ORF8_107_NA	ORF8	107	SRR13302875	28214	C	+T	0,0817791	2020-03-16	United States
ORF1ab_1427_L	ORF1ab	1427	SRR13302876	17747	C	T	1	2020-03-15	United States
ORF1ab_1464_C	ORF1ab	1464	SRR13302876	17858	A	G	1	2020-03-15	United States
ORF1ab_17_NA	ORF1ab	17	SRR13302877	314	A	-GTT	0,295	2020-03-15	United States
ORF1ab_82_NA	ORF1ab	82	SRR13302877	509	G	-GTCATGTTA	0,346988	2020-03-15	United States
ORF1ab_739_V	ORF1ab	739	SRR13302877	2480	A	G	1	2020-03-15	United States
ORF1ab_765_S	ORF1ab	765	SRR13302877	2558	C	T	1	2020-03-15	United States
ORF1ab_2969_F	ORF1ab	2969	SRR13302877	9170	C	T	1	2020-03-15	United States
ORF1ab_3603_NA	ORF1ab	3603	SRR13302877	11074	C	+T	0,0913043	2020-03-15	United States
ORF1ab_3606_NA	ORF1ab	3606	SRR13302877	11082	T	-G	0,0956522	2020-03-15	United States
ORF1ab_3606_F	ORF1ab	3606	SRR13302877	11083	G	T	1	2020-03-15	United States
ORF1ab_1954_V	ORF1ab	1954	SRR13302877	19328	C	T	1	2020-03-15	United States
ORF3a_251_V	ORF3a	251	SRR13302877	26144	G	T	1	2020-03-15	United States
ORF1ab_265_I	ORF1ab	265	SRR13302878	1059	C	T	0,999173	2020-03-15	United States
ORF1ab_2144_NA	ORF1ab	2144	SRR13302878	6696	C	+T	0,0538642	2020-03-15	United States
ORF1ab_3813_N	ORF1ab	3813	SRR13302878	11702	T	A	0,213152	2020-03-15	United States
ORF1ab_314_L	ORF1ab	314	SRR13302878	14408	C	T	0,999145	2020-03-15	United States
ORF1ab_2430_R	ORF1ab	2430	SRR13302878	20755	A	C	0,996644	2020-03-15	United States
S_614_G	S	614	SRR13302878	23403	A	G	0,99267	2020-03-15	United States
ORF3a_57_H	ORF3a	57	SRR13302878	25563	G	T	0,997297	2020-03-15	United States
ORF8_27_*	ORF8	27	SRR13302878	27972	C	T	0,0755034	2020-03-15	United States
ORF1ab_2144_NA	ORF1ab	2144	SRR13302879	6696	C	+T	0,107456	2020-03-13	United States
ORF1ab_314_L	ORF1ab	314	SRR13302879	14408	C	T	1	2020-03-13	United States
ORF1ab_833_NA	ORF1ab	833	SRR13302879	15965	G	+T	0,0753036	2020-03-13	United States
ORF1ab_1634_NA	ORF1ab	1634	SRR13302879	18368	G	+T	0,0510204	2020-03-13	United States
S_614_G	S	614	SRR13302879	23403	A	G	1	2020-03-13	United States
ORF3a_38_P	ORF3a	38	SRR13302879	25505	A	C	1	2020-03-13	United States
N_203_K	N	203	SRR13302879	28881	G	A	0,997788	2020-03-13	United States
N_204_R	N	204	SRR13302879	28883	G	C	0,997788	2020-03-13	United States
N_260_NA	N	260	SRR13302879	29051	C	+A	0,0800971	2020-03-13	United States
ORF1ab_265_I	ORF1ab	265	SRR13302880	1059	C	T	0,99635	2020-03-16	United States
ORF1ab_314_L	ORF1ab	314	SRR13302880	14408	C	T	1	2020-03-16	United States
S_614_G	S	614	SRR13302880	23403	A	G	1	2020-03-16	United States
ORF3a_57_H	ORF3a	57	SRR13302880	25563	G	T	1	2020-03-16	United States
ORF1ab_265_I	ORF1ab	265	SRR13302881	1059	C	T	1	2020-03-14	United States
ORF1ab_314_L	ORF1ab	314	SRR13302881	14408	C	T	1	2020-03-14	United States
S_614_G	S	614	SRR13302881	23403	A	G	1	2020-03-14	United States
S_1104_L	S	1104	SRR13302881	24872	G	T	0,991184	2020-03-14	United States
ORF3a_57_H	ORF3a	57	SRR13302881	25563	G	T	1	2020-03-14	United States
ORF1ab_265_I	ORF1ab	265	SRR13302882	1059	C	T	1	2020-03-13	United States
ORF1ab_314_L	ORF1ab	314	SRR13302882	14408	C	T	1	2020-03-13	United States
S_614_G	S	614	SRR13302882	23403	A	G	1	2020-03-13	United States
ORF3a_57_H	ORF3a	57	SRR13302882	25563	G	T	0,997802	2020-03-13	United States
ORF1ab_265_I	ORF1ab	265	SRR13302883	1059	C	T	1	2020-03-12	United States
ORF1ab_314_L	ORF1ab	314	SRR13302883	14408	C	T	1	2020-03-12	United States
ORF1ab_2222_V	ORF1ab	2222	SRR13302883	20132	C	T	0,695455	2020-03-12	United States
S_614_G	S	614	SRR13302883	23403	A	G	0,998706	2020-03-12	United States
ORF3a_57_H	ORF3a	57	SRR13302883	25563	G	T	1	2020-03-12	United States
ORF1ab_75_E	ORF1ab	75	SRR13302884	490	T	A	1	2020-03-13	United States
ORF1ab_971_L	ORF1ab	971	SRR13302884	3177	C	T	0,998102	2020-03-13	United States
ORF1ab_4071_I	ORF1ab	4071	SRR13302884	12478	G	A	1	2020-03-13	United States
ORF1ab_1757_L	ORF1ab	1757	SRR13302884	18736	T	C	1	2020-03-13	United States
ORF3a_223_I	ORF3a	223	SRR13302884	26060	C	T	0,102303	2020-03-13	United States
ORF8_62_L	ORF8	62	SRR13302884	28077	G	C	1	2020-03-13	United States
N_208_G	N	208	SRR13302884	28896	C	G	1	2020-03-13	United States
N_393_I	N	393	SRR13302884	29451	C	T	1	2020-03-13	United States
ORF1ab_265_I	ORF1ab	265	SRR13302885	1059	C	T	1	2020-03-12	United States
ORF1ab_314_L	ORF1ab	314	SRR13302885	14408	C	T	1	2020-03-12	United States
S_614_G	S	614	SRR13302885	23403	A	G	1	2020-03-12	United States
ORF3a_57_H	ORF3a	57	SRR13302885	25563	G	T	1	2020-03-12	United States
ORF3a_254_NA	ORF3a	254	SRR13302885	26154	A	-GTT	0,0848586	2020-03-12	United States
ORF1ab_265_I	ORF1ab	265	SRR13302886	1059	C	T	1	2020-03-13	United States
ORF1ab_3352_F	ORF1ab	3352	SRR13302886	10319	C	T	1	2020-03-13	United States
ORF1ab_3750_I	ORF1ab	3750	SRR13302886	11514	C	T	0,0665507	2020-03-13	United States
ORF1ab_314_L	ORF1ab	314	SRR13302886	14408	C	T	0,998876	2020-03-13	United States
S_614_G	S	614	SRR13302886	23403	A	G	0,998715	2020-03-13	United States
ORF3a_57_H	ORF3a	57	SRR13302886	25563	G	T	1	2020-03-13	United States
ORF8_24_L	ORF8	24	SRR13302886	27964	C	T	0,997753	2020-03-13	United States
ORF1ab_75_E	ORF1ab	75	SRR13302887	490	T	A	0,439446	2020-03-12	United States
ORF1ab_971_L	ORF1ab	971	SRR13302887	3177	C	T	0,485804	2020-03-12	United States
ORF1ab_1427_L	ORF1ab	1427	SRR13302887	17747	C	T	0,334507	2020-03-12	United States
ORF1ab_1464_C	ORF1ab	1464	SRR13302887	17858	A	G	0,37785	2020-03-12	United States
ORF1ab_1757_L	ORF1ab	1757	SRR13302887	18736	T	C	0,465438	2020-03-12	United States
ORF1ab_2073_L	ORF1ab	2073	SRR13302887	19684	G	T	0,484962	2020-03-12	United States
ORF3a_23_S	ORF3a	23	SRR13302887	25459	G	T	0,0572687	2020-03-12	United States
ORF7a_81_L	ORF7a	81	SRR13302887	27635	C	T	0,491566	2020-03-12	United States
ORF7a_101_NA	ORF7a	101	SRR13302887	27694	T	-TTCTTA	0,108992	2020-03-12	United States
ORF8_62_L	ORF8	62	SRR13302887	28077	G	C	0,472222	2020-03-12	United States
ORF1ab_2144_NA	ORF1ab	2144	SRR13302888	6696	C	+T	0,076087	2020-03-16	United States
ORF1ab_2252_F	ORF1ab	2252	SRR13302888	7019	G	T	0,709427	2020-03-16	United States
ORF1ab_314_L	ORF1ab	314	SRR13302888	14408	C	T	1	2020-03-16	United States
S_543_S	S	543	SRR13302888	23190	T	C	0,0740741	2020-03-16	United States
S_614_G	S	614	SRR13302888	23403	A	G	1	2020-03-16	United States
N_203_K	N	203	SRR13302888	28881	G	A	1	2020-03-16	United States
N_204_R	N	204	SRR13302888	28883	G	C	0,998731	2020-03-16	United States
ORF1ab_265_I	ORF1ab	265	SRR13302889	1059	C	T	1	2020-03-16	United States
ORF1ab_2144_NA	ORF1ab	2144	SRR13302889	6696	C	+T	0,0588737	2020-03-16	United States
ORF1ab_314_L	ORF1ab	314	SRR13302889	14408	C	T	1	2020-03-16	United States
S_614_G	S	614	SRR13302889	23403	A	G	1	2020-03-16	United States
ORF3a_57_H	ORF3a	57	SRR13302889	25563	G	T	0,99711	2020-03-16	United States
ORF1ab_1280_N	ORF1ab	1280	SRR13302890	4105	G	T	0,0729412	2020-03-16	United States
ORF1ab_2015_NA	ORF1ab	2015	SRR13302890	6310	C	+A	0,175649	2020-03-16	United States
ORF1ab_2016_K	ORF1ab	2016	SRR13302890	6312	C	A	1	2020-03-16	United States
ORF1ab_2144_NA	ORF1ab	2144	SRR13302890	6696	C	+T	0,10573	2020-03-16	United States
ORF1ab_3603_NA	ORF1ab	3603	SRR13302890	11074	C	+T	0,0974125	2020-03-16	United States
ORF1ab_3606_NA	ORF1ab	3606	SRR13302890	11082	T	-G	0,0644172	2020-03-16	United States
ORF1ab_3606_F	ORF1ab	3606	SRR13302890	11083	G	T	0,992293	2020-03-16	United States
ORF1ab_88_V	ORF1ab	88	SRR13302890	13730	C	T	1	2020-03-16	United States
N_13_L	N	13	SRR13302890	28311	C	T	0,991727	2020-03-16	United States
N_260_NA	N	260	SRR13302890	29051	C	+A	0,0688259	2020-03-16	United States
ORF1ab_265_I	ORF1ab	265	SRR13302891	1059	C	T	1	2020-03-16	United States
ORF1ab_314_L	ORF1ab	314	SRR13302891	14408	C	T	0,998331	2020-03-16	United States
S_614_G	S	614	SRR13302891	23403	A	G	1	2020-03-16	United States
ORF3a_57_H	ORF3a	57	SRR13302891	25563	G	T	1	2020-03-16	United States
ORF1ab_265_I	ORF1ab	265	SRR13302892	1059	C	T	1	2020-03-16	United States
ORF1ab_314_L	ORF1ab	314	SRR13302892	14408	C	T	1	2020-03-16	United States
S_614_G	S	614	SRR13302892	23403	A	G	0,998471	2020-03-16	United States
ORF3a_57_H	ORF3a	57	SRR13302892	25563	G	T	1	2020-03-16	United States
ORF1ab_2144_NA	ORF1ab	2144	SRR13302893	6696	C	+T	0,0556962	2020-03-12	United States
ORF1ab_314_L	ORF1ab	314	SRR13302893	14408	C	T	1	2020-03-12	United States
S_614_G	S	614	SRR13302893	23403	A	G	0,998347	2020-03-12	United States
N_203_K	N	203	SRR13302893	28881	G	A	1	2020-03-12	United States
N_204_R	N	204	SRR13302893	28883	G	C	1	2020-03-12	United States
ORF1ab_265_I	ORF1ab	265	SRR13302894	1059	C	T	1	2020-03-13	United States
ORF1ab_2144_NA	ORF1ab	2144	SRR13302894	6696	C	+T	0,0505464	2020-03-13	United States
ORF1ab_3603_NA	ORF1ab	3603	SRR13302894	11074	C	+T	0,0579345	2020-03-13	United States
ORF1ab_314_L	ORF1ab	314	SRR13302894	14408	C	T	0,997537	2020-03-13	United States
S_614_G	S	614	SRR13302894	23403	A	G	1	2020-03-13	United States
ORF3a_57_H	ORF3a	57	SRR13302894	25563	G	T	1	2020-03-13	United States
ORF1ab_265_I	ORF1ab	265	SRR13302895	1059	C	T	1	2020-03-15	United States
ORF1ab_988_NA	ORF1ab	988	SRR13302895	3229	T	-GGTCAACAAGACGGCAGTGAG	0,997455	2020-03-15	United States
ORF1ab_314_L	ORF1ab	314	SRR13302895	14408	C	T	1	2020-03-15	United States
ORF1ab_2430_R	ORF1ab	2430	SRR13302895	20755	A	C	1	2020-03-15	United States
S_614_G	S	614	SRR13302895	23403	A	G	1	2020-03-15	United States
ORF3a_57_H	ORF3a	57	SRR13302895	25563	G	T	1	2020-03-15	United States
ORF1ab_265_I	ORF1ab	265	SRR13302896	1059	C	T	0,997664	2020-03-14	United States
ORF1ab_551_I	ORF1ab	551	SRR13302896	1917	C	T	1	2020-03-14	United States
ORF1ab_3603_NA	ORF1ab	3603	SRR13302896	11074	C	-T	0,060219	2020-03-14	United States
ORF1ab_314_L	ORF1ab	314	SRR13302896	14408	C	T	1	2020-03-14	United States
S_614_G	S	614	SRR13302896	23403	A	G	1	2020-03-14	United States
ORF3a_57_H	ORF3a	57	SRR13302896	25563	G	T	1	2020-03-14	United States
ORF1ab_265_I	ORF1ab	265	SRR13302897	1059	C	T	1	2020-03-15	United States
ORF1ab_314_L	ORF1ab	314	SRR13302897	14408	C	T	1	2020-03-15	United States
ORF1ab_2430_R	ORF1ab	2430	SRR13302897	20755	A	C	0,996575	2020-03-15	United States
S_614_G	S	614	SRR13302897	23403	A	G	0,996904	2020-03-15	United States
N_325_I	N	325	SRR13302897	29247	C	T	1	2020-03-15	United States
ORF1ab_265_I	ORF1ab	265	SRR13302898	1059	C	T	1	2020-03-15	United States
ORF1ab_4098_T	ORF1ab	4098	SRR13302898	12558	T	C	0,929032	2020-03-15	United States
ORF1ab_314_L	ORF1ab	314	SRR13302898	14408	C	T	1	2020-03-15	United States
ORF1ab_2430_R	ORF1ab	2430	SRR13302898	20755	A	C	1	2020-03-15	United States
S_614_G	S	614	SRR13302898	23403	A	G	1	2020-03-15	United States
ORF3a_57_H	ORF3a	57	SRR13302898	25563	G	T	1	2020-03-15	United States
N_325_I	N	325	SRR13302898	29247	C	T	0,920863	2020-03-15	United States
ORF1ab_265_I	ORF1ab	265	SRR13302899	1059	C	T	1	2020-03-15	United States
ORF1ab_959_NA	ORF1ab	959	SRR13302899	3141	C	+T	0,0566038	2020-03-15	United States
ORF1ab_1852_NA	ORF1ab	1852	SRR13302899	5821	A	-CTT	0,0870406	2020-03-15	United States
ORF1ab_3610_NA	ORF1ab	3610	SRR13302899	11095	C	+T	0,0619718	2020-03-15	United States
ORF1ab_3768_NA	ORF1ab	3768	SRR13302899	11567	A	+T	0,0942111	2020-03-15	United States
ORF1ab_3956_NA	ORF1ab	3956	SRR13302899	12132	C	+T	0,0509978	2020-03-15	United States
ORF1ab_314_L	ORF1ab	314	SRR13302899	14408	C	T	1	2020-03-15	United States
ORF1ab_1656_NA	ORF1ab	1656	SRR13302899	18434	A	+T	0,0524723	2020-03-15	United States
ORF1ab_2172_NA	ORF1ab	2172	SRR13302899	19983	C	+T	0,102439	2020-03-15	United States
ORF1ab_2673_I	ORF1ab	2673	SRR13302899	21485	G	T	0,0912477	2020-03-15	United States
S_522_S	S	522	SRR13302899	23126	G	T	0,0603175	2020-03-15	United States
S_614_G	S	614	SRR13302899	23403	A	G	0,998557	2020-03-15	United States
S_659_NA	S	659	SRR13302899	23539	A	-TATGAGTGTGACATACCCATTGGTGCAGGTATATGCGCTAGT	0,055794	2020-03-15	United States
S_1115_F	S	1115	SRR13302899	24905	A	T	0,0515298	2020-03-15	United States
ORF3a_57_H	ORF3a	57	SRR13302899	25563	G	T	1	2020-03-15	United States
M_88_NA	M	88	SRR13302899	26786	A	-GGCTTGATGTGGCTCAGCTACTTCATTGCTTCTT	0,106987	2020-03-15	United States
ORF8_107_NA	ORF8	107	SRR13302899	28214	C	+T	0,0557554	2020-03-15	United States
ORF8_117_NA	ORF8	117	SRR13302899	28242	G	-T	0,0554415	2020-03-15	United States
N_118_NA	N	118	SRR13302899	28627	A	-GCTG	0,0931677	2020-03-15	United States
N_142_NA	N	142	SRR13302899	28698	C	-A	0,0568182	2020-03-15	United States
N_216_Y	N	216	SRR13302899	28919	G	T	0,0725191	2020-03-15	United States
ORF1ab_75_E	ORF1ab	75	SRR13302901	490	T	A	1	2020-03-14	United States
ORF1ab_814_I	ORF1ab	814	SRR13302901	2706	C	T	1	2020-03-14	United States
ORF1ab_971_L	ORF1ab	971	SRR13302901	3177	C	T	0,99594	2020-03-14	United States
ORF1ab_2144_NA	ORF1ab	2144	SRR13302901	6696	C	+T	0,0672783	2020-03-14	United States
ORF1ab_3603_NA	ORF1ab	3603	SRR13302901	11074	C	+T	0,11413	2020-03-14	United States
ORF1ab_3606_NA	ORF1ab	3606	SRR13302901	11082	T	-G	0,0597826	2020-03-14	United States
ORF1ab_3606_F	ORF1ab	3606	SRR13302901	11083	G	T	1	2020-03-14	United States
ORF1ab_3849_NA	ORF1ab	3849	SRR13302901	11812	C	+A	0,0547445	2020-03-14	United States
ORF1ab_4071_I	ORF1ab	4071	SRR13302901	12478	G	A	1	2020-03-14	United States
ORF1ab_1757_L	ORF1ab	1757	SRR13302901	18736	T	C	1	2020-03-14	United States
ORF8_62_L	ORF8	62	SRR13302901	28077	G	C	1	2020-03-14	United States
N_208_G	N	208	SRR13302901	28896	C	G	0,998971	2020-03-14	United States
ORF1ab_587_K	ORF1ab	587	SRR13302902	2025	C	A	0,0501193	2020-03-16	United States
S_614_G	S	614	SRR13302902	23403	A	G	1	2020-03-16	United States
N_203_K	N	203	SRR13302902	28881	G	A	1	2020-03-16	United States
N_204_R	N	204	SRR13302902	28883	G	C	1	2020-03-16	United States
ORF1ab_2144_NA	ORF1ab	2144	SRR13302903	6696	C	+T	0,0818476	2020-03-14	United States
ORF1ab_3603_NA	ORF1ab	3603	SRR13302903	11074	C	+T	0,0684292	2020-03-14	United States
ORF1ab_3610_NA	ORF1ab	3610	SRR13302903	11095	C	+T	0,0585443	2020-03-14	United States
ORF1ab_314_L	ORF1ab	314	SRR13302903	14408	C	T	1	2020-03-14	United States
ORF1ab_2172_NA	ORF1ab	2172	SRR13302903	19983	C	+T	0,0745192	2020-03-14	United States
S_614_G	S	614	SRR13302903	23403	A	G	0,998747	2020-03-14	United States
N_203_K	N	203	SRR13302903	28881	G	A	1	2020-03-14	United States
N_204_R	N	204	SRR13302903	28883	G	C	1	2020-03-14	United States
ORF1ab_314_L	ORF1ab	314	SRR13302904	14408	C	T	1	2020-03-15	United States
S_614_G	S	614	SRR13302904	23403	A	G	0,997475	2020-03-15	United States
S_1203_F	S	1203	SRR13302904	25169	C	T	1	2020-03-15	United States
ORF3a_57_H	ORF3a	57	SRR13302904	25563	G	T	1	2020-03-15	United States
ORF1ab_2144_NA	ORF1ab	2144	SRR13302905	6696	C	+T	0,0682731	2020-03-15	United States
ORF1ab_314_L	ORF1ab	314	SRR13302905	14408	C	T	0,998641	2020-03-15	United States
S_614_G	S	614	SRR13302905	23403	A	G	1	2020-03-15	United States
ORF3a_256_NA	ORF3a	256	SRR13302905	26158	G	-TTA	0,991161	2020-03-15	United States
ORF1ab_265_I	ORF1ab	265	SRR13302906	1059	C	T	0,998741	2020-03-16	United States
ORF1ab_927_L	ORF1ab	927	SRR13302906	3045	C	T	1	2020-03-16	United States
ORF1ab_3352_F	ORF1ab	3352	SRR13302906	10319	C	T	0,997644	2020-03-16	United States
ORF1ab_314_L	ORF1ab	314	SRR13302906	14408	C	T	1	2020-03-16	United States
S_614_G	S	614	SRR13302906	23403	A	G	0,998136	2020-03-16	United States
ORF3a_57_H	ORF3a	57	SRR13302906	25563	G	T	1	2020-03-16	United States
ORF8_24_L	ORF8	24	SRR13302906	27964	C	T	1	2020-03-16	United States
ORF1ab_2144_NA	ORF1ab	2144	SRR13302907	6696	C	+T	0,0749747	2020-03-15	United States
ORF1ab_3603_NA	ORF1ab	3603	SRR13302907	11074	C	+T	0,0553672	2020-03-15	United States
ORF1ab_1427_L	ORF1ab	1427	SRR13302907	17747	C	T	1	2020-03-15	United States
ORF1ab_1464_C	ORF1ab	1464	SRR13302907	17858	A	G	0,997403	2020-03-15	United States
ORF1ab_1531_NA	ORF1ab	1531	SRR13302907	18058	C	+T	0,0841379	2020-03-15	United States
N_180_I	N	180	SRR13302907	28812	G	T	0,99925	2020-03-15	United States
N_260_NA	N	260	SRR13302907	29051	C	+A	0,0522479	2020-03-15	United States
ORF1ab_223_Y	ORF1ab	223	SRR13302908	932	G	T	0,998095	2020-03-15	United States
ORF1ab_447_NA	ORF1ab	447	SRR13302908	1604	A	-ATG	0,993851	2020-03-15	United States
ORF1ab_2268_V	ORF1ab	2268	SRR13302908	20270	C	T	1	2020-03-15	United States
ORF1ab_2053_K	ORF1ab	2053	SRR13302909	6422	G	A	0,0702179	2020-03-15	United States
ORF1ab_2144_NA	ORF1ab	2144	SRR13302909	6696	C	+T	0,154844	2020-03-15	United States
ORF1ab_314_L	ORF1ab	314	SRR13302909	14408	C	T	1	2020-03-15	United States
S_614_G	S	614	SRR13302909	23403	A	G	1	2020-03-15	United States
N_260_NA	N	260	SRR13302909	29051	C	+A	0,0666667	2020-03-15	United States
N_359_V	N	359	SRR13302909	29349	C	T	0,0639748	2020-03-15	United States
ORF1ab_314_L	ORF1ab	314	SRR13302910	14408	C	T	1	2020-03-14	United States
S_614_G	S	614	SRR13302910	23403	A	G	1	2020-03-14	United States
M_175_M	M	175	SRR13302910	27046	C	T	1	2020-03-14	United States
N_203_K	N	203	SRR13302910	28881	G	A	1	2020-03-14	United States
N_204_R	N	204	SRR13302910	28883	G	C	1	2020-03-14	United States
ORF1ab_223_Y	ORF1ab	223	SRR13302911	932	G	T	0,99784	2020-03-15	United States
ORF1ab_447_NA	ORF1ab	447	SRR13302911	1604	A	-ATG	0,992366	2020-03-15	United States
ORF1ab_2144_NA	ORF1ab	2144	SRR13302911	6696	C	+T	0,0817369	2020-03-15	United States
N_260_NA	N	260	SRR13302911	29051	C	+A	0,0824176	2020-03-15	United States
ORF1ab_314_L	ORF1ab	314	SRR13302912	14408	C	T	1	2020-03-14	United States
ORF1ab_2545_NA	ORF1ab	2545	SRR13302912	21101	G	+T	0,078534	2020-03-14	United States
S_614_G	S	614	SRR13302912	23403	A	G	1	2020-03-14	United States
ORF3a_254_NA	ORF3a	254	SRR13302912	26154	A	-GTT	0,0636704	2020-03-14	United States
ORF1ab_2144_NA	ORF1ab	2144	SRR13302913	6696	C	+T	0,0547576	2020-03-14	United States
ORF1ab_3334_S	ORF1ab	3334	SRR13302913	10265	G	A	0,998252	2020-03-14	United States
ORF1ab_314_L	ORF1ab	314	SRR13302913	14408	C	T	1	2020-03-14	United States
S_614_G	S	614	SRR13302913	23403	A	G	1	2020-03-14	United States
N_203_K	N	203	SRR13302913	28881	G	A	1	2020-03-14	United States
N_204_R	N	204	SRR13302913	28883	G	C	1	2020-03-14	United States
ORF1ab_1036_E	ORF1ab	1036	SRR13302914	3373	C	A	1	2020-03-15	United States
ORF1ab_1220_T	ORF1ab	1220	SRR13302914	3923	C	A	1	2020-03-15	United States
ORF1ab_3644_F	ORF1ab	3644	SRR13302914	11195	C	T	1	2020-03-15	United States
ORF1ab_314_L	ORF1ab	314	SRR13302914	14408	C	T	1	2020-03-15	United States
S_614_G	S	614	SRR13302914	23403	A	G	1	2020-03-15	United States
N_19_R	N	19	SRR13302914	28328	G	A	0,996739	2020-03-15	United States
N_203_K	N	203	SRR13302914	28881	G	A	1	2020-03-15	United States
N_204_R	N	204	SRR13302914	28883	G	C	1	2020-03-15	United States
ORF1ab_265_I	ORF1ab	265	SRR13302915	1059	C	T	1	2020-03-15	United States
ORF1ab_3603_NA	ORF1ab	3603	SRR13302915	11074	C	+T	0,0621762	2020-03-15	United States
ORF1ab_3884_L	ORF1ab	3884	SRR13302915	11916	C	T	1	2020-03-15	United States
ORF1ab_314_L	ORF1ab	314	SRR13302915	14408	C	T	1	2020-03-15	United States
S_614_G	S	614	SRR13302915	23403	A	G	1	2020-03-15	United States
ORF3a_57_H	ORF3a	57	SRR13302915	25563	G	T	1	2020-03-15	United States
ORF1ab_3384_L	ORF1ab	3384	SRR13302916	10416	C	T	1	2020-03-15	United States
ORF1ab_3458_S	ORF1ab	3458	SRR13302916	10637	G	A	0,110727	2020-03-15	United States
ORF1ab_1427_L	ORF1ab	1427	SRR13302916	17747	C	T	1	2020-03-15	United States
ORF1ab_1464_C	ORF1ab	1464	SRR13302916	17858	A	G	1	2020-03-15	United States
ORF3a_108_F	ORF3a	108	SRR13302916	25714	C	T	0,0925926	2020-03-15	United States
ORF1ab_265_I	ORF1ab	265	SRR13302917	1059	C	T	1	2020-03-16	United States
ORF1ab_314_L	ORF1ab	314	SRR13302917	14408	C	T	0,99654	2020-03-16	United States
S_614_G	S	614	SRR13302917	23403	A	G	1	2020-03-16	United States
ORF3a_57_H	ORF3a	57	SRR13302917	25563	G	T	1	2020-03-16	United States
ORF1ab_265_I	ORF1ab	265	SRR13302918	1059	C	T	0,999133	2020-03-15	United States
ORF1ab_3195_G	ORF1ab	3195	SRR13302918	9848	A	G	0,0551471	2020-03-15	United States
ORF1ab_3603_NA	ORF1ab	3603	SRR13302918	11074	C	+T	0,0567752	2020-03-15	United States
ORF1ab_314_L	ORF1ab	314	SRR13302918	14408	C	T	0,998609	2020-03-15	United States
S_614_G	S	614	SRR13302918	23403	A	G	0,999231	2020-03-15	United States
S_1236_F	S	1236	SRR13302918	25269	G	T	0,199288	2020-03-15	United States
ORF3a_57_H	ORF3a	57	SRR13302918	25563	G	T	0,997207	2020-03-15	United States
ORF1ab_3603_NA	ORF1ab	3603	SRR13302919	11074	C	+T	0,0515021	2020-03-15	United States
ORF1ab_314_L	ORF1ab	314	SRR13302919	14408	C	T	1	2020-03-15	United States
S_614_G	S	614	SRR13302919	23403	A	G	0,997963	2020-03-15	United States
ORF1ab_265_I	ORF1ab	265	SRR13302920	1059	C	T	0,997059	2020-03-15	United States
ORF1ab_2144_NA	ORF1ab	2144	SRR13302920	6696	C	+T	0,0632124	2020-03-15	United States
ORF1ab_314_L	ORF1ab	314	SRR13302920	14408	C	T	0,998141	2020-03-15	United States
ORF1ab_2430_R	ORF1ab	2430	SRR13302920	20755	A	C	0,182213	2020-03-15	United States
S_614_G	S	614	SRR13302920	23403	A	G	1	2020-03-15	United States
ORF3a_57_H	ORF3a	57	SRR13302920	25563	G	T	1	2020-03-15	United States
ORF1ab_1155_C	ORF1ab	1155	SRR13309611	3728	G	T	0,0519231	2020-11-19	Turkey
ORF1ab_1212_M	ORF1ab	1212	SRR13309611	3900	A	T	0,0731805	2020-11-19	Turkey
ORF1ab_2517_F	ORF1ab	2517	SRR13309611	7815	C	T	0,263236	2020-11-19	Turkey
ORF1ab_3603_NA	ORF1ab	3603	SRR13309611	11074	C	-T	0,0580587	2020-11-19	Turkey
ORF1ab_4182_F	ORF1ab	4182	SRR13309611	12809	C	T	0,999142	2020-11-19	Turkey
ORF1ab_4339_NA	ORF1ab	4339	SRR13309611	13280	C	+T	0,832321	2020-11-19	Turkey
ORF1ab_164_L	ORF1ab	164	SRR13309611	13958	G	T	0,215909	2020-11-19	Turkey
ORF1ab_314_L	ORF1ab	314	SRR13309611	14408	C	T	0,999355	2020-11-19	Turkey
ORF1ab_763_NA	ORF1ab	763	SRR13309611	15755	C	+T	0,16707	2020-11-19	Turkey
S_209_S	S	209	SRR13309611	22187	C	T	0,164835	2020-11-19	Turkey
S_614_G	S	614	SRR13309611	23403	A	G	0,159972	2020-11-19	Turkey
S_964_R	S	964	SRR13309611	24453	A	G	0,351974	2020-11-19	Turkey
S_1128_L	S	1128	SRR13309611	24944	G	C	0,924339	2020-11-19	Turkey
S_1163_N	S	1163	SRR13309611	25049	G	A	0,969178	2020-11-19	Turkey
S_1237_K	S	1237	SRR13309611	25272	T	A	0,27897	2020-11-19	Turkey
ORF3a_240_S	ORF3a	240	SRR13309611	26110	C	T	0,362468	2020-11-19	Turkey
ORF8_92_*	ORF8	92	SRR13309611	28167	G	T	0,980519	2020-11-19	Turkey
N_142_L	N	142	SRR13309611	28698	C	T	0,452393	2020-11-19	Turkey
N_203_K	N	203	SRR13309611	28881	G	A	0,998635	2020-11-19	Turkey
N_204_R	N	204	SRR13309611	28883	G	C	0,999546	2020-11-19	Turkey
ORF1ab_412_A	ORF1ab	412	SRR13309612	1499	T	G	0,902837	2020-11-19	Turkey
ORF1ab_603_A	ORF1ab	603	SRR13309612	2073	G	C	0,0626366	2020-11-19	Turkey
ORF1ab_708_I	ORF1ab	708	SRR13309612	2388	C	T	0,985548	2020-11-19	Turkey
ORF1ab_2844_T	ORF1ab	2844	SRR13309612	8796	G	C	0,0761905	2020-11-19	Turkey
ORF1ab_3603_NA	ORF1ab	3603	SRR13309612	11074	C	-T	0,0576923	2020-11-19	Turkey
ORF1ab_3934_I	ORF1ab	3934	SRR13309612	12067	G	T	0,941104	2020-11-19	Turkey
ORF1ab_4129_I	ORF1ab	4129	SRR13309612	12651	C	T	0,918559	2020-11-19	Turkey
ORF1ab_4182_F	ORF1ab	4182	SRR13309612	12809	C	T	0,993057	2020-11-19	Turkey
ORF1ab_4339_NA	ORF1ab	4339	SRR13309612	13280	C	+T	0,170911	2020-11-19	Turkey
ORF1ab_314_L	ORF1ab	314	SRR13309612	14408	C	T	0,977918	2020-11-19	Turkey
ORF1ab_763_NA	ORF1ab	763	SRR13309612	15755	C	+T	0,0764007	2020-11-19	Turkey
ORF1ab_1427_L	ORF1ab	1427	SRR13309612	17747	C	T	0,990099	2020-11-19	Turkey
ORF1ab_1876_E	ORF1ab	1876	SRR13309612	19095	T	A	0,0958084	2020-11-19	Turkey
S_68_NA	S	68	SRR13309612	21764	A	-TACATG	0,947286	2020-11-19	Turkey
S_171_F	S	171	SRR13309612	22073	G	T	0,185185	2020-11-19	Turkey
S_248_H	S	248	SRR13309612	22304	T	C	0,965957	2020-11-19	Turkey
S_614_G	S	614	SRR13309612	23403	A	G	0,349813	2020-11-19	Turkey
S_964_R	S	964	SRR13309612	24453	A	G	0,184314	2020-11-19	Turkey
S_1128_L	S	1128	SRR13309612	24944	G	C	0,497013	2020-11-19	Turkey
ORF3a_13_L	ORF3a	13	SRR13309612	25429	G	T	0,209136	2020-11-19	Turkey
N_199_S	N	199	SRR13309612	28868	C	T	0,531833	2020-11-19	Turkey
N_203_K	N	203	SRR13309612	28881	G	A	0,995692	2020-11-19	Turkey
N_204_R	N	204	SRR13309612	28883	G	C	0,995045	2020-11-19	Turkey
ORF1ab_192_D	ORF1ab	192	SRR13309614	840	G	A	0,780282	2020-11-19	Turkey
ORF1ab_212_L	ORF1ab	212	SRR13309614	900	C	T	0,15414	2020-11-19	Turkey
ORF1ab_391_P	ORF1ab	391	SRR13309614	1436	T	C	0,0510638	2020-11-19	Turkey
ORF1ab_514_E	ORF1ab	514	SRR13309614	1806	G	A	0,702128	2020-11-19	Turkey
ORF1ab_603_A	ORF1ab	603	SRR13309614	2073	G	C	0,0690476	2020-11-19	Turkey
ORF1ab_3114_S	ORF1ab	3114	SRR13309614	9606	T	C	0,0515464	2020-11-19	Turkey
ORF1ab_3395_L	ORF1ab	3395	SRR13309614	10449	C	T	0,972284	2020-11-19	Turkey
ORF1ab_3753_L	ORF1ab	3753	SRR13309614	11522	T	C	0,0756303	2020-11-19	Turkey
ORF1ab_4339_NA	ORF1ab	4339	SRR13309614	13280	C	+T	0,16845	2020-11-19	Turkey
ORF1ab_314_L	ORF1ab	314	SRR13309614	14408	C	T	1	2020-11-19	Turkey
ORF1ab_763_NA	ORF1ab	763	SRR13309614	15755	C	+T	0,0798722	2020-11-19	Turkey
ORF1ab_1876_E	ORF1ab	1876	SRR13309614	19095	T	A	0,0641026	2020-11-19	Turkey
ORF1ab_2199_I	ORF1ab	2199	SRR13309614	20062	G	A	0,947642	2020-11-19	Turkey
ORF1ab_2372_A	ORF1ab	2372	SRR13309614	20581	A	G	0,0509554	2020-11-19	Turkey
S_614_G	S	614	SRR13309614	23403	A	G	0,356436	2020-11-19	Turkey
S_1128_L	S	1128	SRR13309614	24944	G	C	0,518908	2020-11-19	Turkey
S_1237_K	S	1237	SRR13309614	25272	T	A	0,06	2020-11-19	Turkey
S_1256_L	S	1256	SRR13309614	25330	T	A	0,0513259	2020-11-19	Turkey
ORF3a_40_L	ORF3a	40	SRR13309614	25511	C	T	0,138696	2020-11-19	Turkey
ORF8_34_G	ORF8	34	SRR13309614	27994	A	G	0,371359	2020-11-19	Turkey
N_203_K	N	203	SRR13309614	28881	G	A	0,985294	2020-11-19	Turkey
N_204_R	N	204	SRR13309614	28883	G	C	0,988599	2020-11-19	Turkey
ORF10_8_V	ORF10	8	SRR13309614	29580	C	T	0,956293	2020-11-19	Turkey
ORF1ab_603_A	ORF1ab	603	SRR13309615	2073	G	C	0,0721976	2020-11-19	Turkey
ORF1ab_951_I	ORF1ab	951	SRR13309615	3117	C	T	0,929526	2020-11-19	Turkey
ORF1ab_3603_NA	ORF1ab	3603	SRR13309615	11074	C	-T	0,0503525	2020-11-19	Turkey
ORF1ab_4339_NA	ORF1ab	4339	SRR13309615	13280	C	+T	0,138129	2020-11-19	Turkey
ORF1ab_314_L	ORF1ab	314	SRR13309615	14408	C	T	0,981728	2020-11-19	Turkey
ORF1ab_1342_S	ORF1ab	1342	SRR13309615	17491	C	T	0,831805	2020-11-19	Turkey
S_209_S	S	209	SRR13309615	22187	C	T	0,0669173	2020-11-19	Turkey
S_614_G	S	614	SRR13309615	23403	A	G	0,425499	2020-11-19	Turkey
S_964_R	S	964	SRR13309615	24453	A	G	0,152574	2020-11-19	Turkey
S_1128_L	S	1128	SRR13309615	24944	G	C	0,351429	2020-11-19	Turkey
S_1237_K	S	1237	SRR13309615	25272	T	A	0,0628743	2020-11-19	Turkey
ORF7b_15_S	ORF7b	15	SRR13309615	27798	G	T	0,663224	2020-11-19	Turkey
N_34_W	N	34	SRR13309615	28373	G	T	0,989818	2020-11-19	Turkey
N_203_K	N	203	SRR13309615	28881	G	A	0,997025	2020-11-19	Turkey
N_204_R	N	204	SRR13309615	28883	G	C	0,997511	2020-11-19	Turkey
N_204_V	N	204	SRR13309615	28884	G	T	0,44458	2020-11-19	Turkey
ORF1ab_212_L	ORF1ab	212	SRR13309616	900	C	T	0,308202	2020-11-18	Turkey
ORF1ab_519_S	ORF1ab	519	SRR13309616	1820	G	A	0,4249	2020-11-18	Turkey
ORF1ab_603_A	ORF1ab	603	SRR13309616	2073	G	C	0,0862471	2020-11-18	Turkey
ORF1ab_3603_NA	ORF1ab	3603	SRR13309616	11074	C	-T	0,0701107	2020-11-18	Turkey
ORF1ab_3716_A	ORF1ab	3716	SRR13309616	11411	A	G	0,46134	2020-11-18	Turkey
ORF1ab_4339_NA	ORF1ab	4339	SRR13309616	13280	C	+T	0,118421	2020-11-18	Turkey
ORF1ab_82_R	ORF1ab	82	SRR13309616	13712	A	G	0,773976	2020-11-18	Turkey
ORF1ab_314_L	ORF1ab	314	SRR13309616	14408	C	T	0,976257	2020-11-18	Turkey
ORF1ab_1138_I	ORF1ab	1138	SRR13309616	16880	C	T	0,411997	2020-11-18	Turkey
ORF1ab_1291_V	ORF1ab	1291	SRR13309616	17339	C	T	0,971103	2020-11-18	Turkey
S_209_S	S	209	SRR13309616	22187	C	T	0,0686275	2020-11-18	Turkey
S_614_G	S	614	SRR13309616	23403	A	G	0,435522	2020-11-18	Turkey
S_654_Q	S	654	SRR13309616	23522	G	C	0,823353	2020-11-18	Turkey
S_964_R	S	964	SRR13309616	24453	A	G	0,187335	2020-11-18	Turkey
S_1103_S	S	1103	SRR13309616	24870	T	C	0,353027	2020-11-18	Turkey
S_1128_L	S	1128	SRR13309616	24944	G	C	0,315287	2020-11-18	Turkey
S_1256_L	S	1256	SRR13309616	25330	T	A	0,0755245	2020-11-18	Turkey
ORF3a_155_Y	ORF3a	155	SRR13309616	25855	G	T	0,756184	2020-11-18	Turkey
N_203_K	N	203	SRR13309616	28881	G	A	0,998901	2020-11-18	Turkey
N_204_R	N	204	SRR13309616	28883	G	C	0,999456	2020-11-18	Turkey
ORF10_31_Y	ORF10	31	SRR13309616	29648	G	T	0,876934	2020-11-18	Turkey
ORF1ab_78_I	ORF1ab	78	SRR13309617	498	C	T	0,777403	2020-11-18	Turkey
ORF1ab_212_L	ORF1ab	212	SRR13309617	900	C	T	0,0810594	2020-11-18	Turkey
ORF1ab_951_I	ORF1ab	951	SRR13309617	3117	C	T	0,994377	2020-11-18	Turkey
ORF1ab_1995_H	ORF1ab	1995	SRR13309617	6248	A	C	0,989316	2020-11-18	Turkey
ORF1ab_2844_T	ORF1ab	2844	SRR13309617	8796	G	C	0,0716253	2020-11-18	Turkey
ORF1ab_3603_NA	ORF1ab	3603	SRR13309617	11074	C	-T	0,0574324	2020-11-18	Turkey
ORF1ab_4339_NA	ORF1ab	4339	SRR13309617	13280	C	+T	0,0742836	2020-11-18	Turkey
ORF1ab_314_L	ORF1ab	314	SRR13309617	14408	C	T	0,987076	2020-11-18	Turkey
ORF1ab_1315_C	ORF1ab	1315	SRR13309617	17410	C	T	0,986069	2020-11-18	Turkey
ORF1ab_1876_E	ORF1ab	1876	SRR13309617	19095	T	A	0,0604027	2020-11-18	Turkey
ORF1ab_2204_S	ORF1ab	2204	SRR13309617	20077	C	T	0,95	2020-11-18	Turkey
S_75_V	S	75	SRR13309617	21786	G	T	0,899142	2020-11-18	Turkey
S_262_S	S	262	SRR13309617	22346	G	T	0,992642	2020-11-18	Turkey
S_614_G	S	614	SRR13309617	23403	A	G	0,774138	2020-11-18	Turkey
S_1103_S	S	1103	SRR13309617	24870	T	C	0,0730208	2020-11-18	Turkey
S_1128_L	S	1128	SRR13309617	24944	G	C	0,198758	2020-11-18	Turkey
ORF7b_15_S	ORF7b	15	SRR13309617	27798	G	T	0,89215	2020-11-18	Turkey
N_203_K	N	203	SRR13309617	28881	G	A	0,996735	2020-11-18	Turkey
N_204_R	N	204	SRR13309617	28883	G	C	0,998157	2020-11-18	Turkey
N_204_V	N	204	SRR13309617	28884	G	T	0,300014	2020-11-18	Turkey
ORF1ab_603_A	ORF1ab	603	SRR13309618	2073	G	C	0,114905	2020-11-21	Turkey
ORF1ab_2844_T	ORF1ab	2844	SRR13309618	8796	G	C	0,074184	2020-11-21	Turkey
ORF1ab_3353_R	ORF1ab	3353	SRR13309618	10323	A	G	0,997073	2020-11-21	Turkey
ORF1ab_4182_F	ORF1ab	4182	SRR13309618	12809	C	T	0,996809	2020-11-21	Turkey
ORF1ab_4339_NA	ORF1ab	4339	SRR13309618	13280	C	+T	0,0747502	2020-11-21	Turkey
ORF1ab_314_L	ORF1ab	314	SRR13309618	14408	C	T	0,964459	2020-11-21	Turkey
ORF1ab_813_H	ORF1ab	813	SRR13309618	15906	G	T	0,99777	2020-11-21	Turkey
ORF1ab_1876_E	ORF1ab	1876	SRR13309618	19095	T	A	0,0709849	2020-11-21	Turkey
ORF1ab_2432_I	ORF1ab	2432	SRR13309618	20762	C	T	1	2020-11-21	Turkey
S_143_NA	S	143	SRR13309618	21990	T	-TTA	0,992348	2020-11-21	Turkey
S_614_G	S	614	SRR13309618	23403	A	G	0,664694	2020-11-21	Turkey
S_1128_L	S	1128	SRR13309618	24944	G	C	0,250529	2020-11-21	Turkey
ORF3a_173_NA	ORF3a	173	SRR13309618	25911	T	-G	0,106308	2020-11-21	Turkey
ORF3a_174_C	ORF3a	174	SRR13309618	25912	G	T	0,997512	2020-11-21	Turkey
N_3_Y	N	3	SRR13309618	28280	G	T	0,816042	2020-11-21	Turkey
N_203_K	N	203	SRR13309618	28881	G	A	0,998467	2020-11-21	Turkey
N_204_R	N	204	SRR13309618	28883	G	C	0,999491	2020-11-21	Turkey
ORF1ab_603_A	ORF1ab	603	SRR13309620	2073	G	C	0,0765921	2020-11-17	Turkey
ORF1ab_3603_NA	ORF1ab	3603	SRR13309620	11074	C	-T	0,0532787	2020-11-17	Turkey
ORF1ab_3993_C	ORF1ab	3993	SRR13309620	12242	C	T	0,974071	2020-11-17	Turkey
ORF1ab_4339_NA	ORF1ab	4339	SRR13309620	13280	C	+T	0,143062	2020-11-17	Turkey
ORF1ab_314_L	ORF1ab	314	SRR13309620	14408	C	T	0,98212	2020-11-17	Turkey
S_209_S	S	209	SRR13309620	22187	C	T	0,064006	2020-11-17	Turkey
S_614_G	S	614	SRR13309620	23403	A	G	0,68389	2020-11-17	Turkey
S_964_R	S	964	SRR13309620	24453	A	G	0,0823077	2020-11-17	Turkey
S_1128_L	S	1128	SRR13309620	24944	G	C	0,237598	2020-11-17	Turkey
S_1237_K	S	1237	SRR13309620	25272	T	A	0,0737101	2020-11-17	Turkey
ORF3a_57_H	ORF3a	57	SRR13309620	25563	G	T	0,98552	2020-11-17	Turkey
N_194_L	N	194	SRR13309620	28854	C	T	0,697254	2020-11-17	Turkey
ORF1ab_109_S	ORF1ab	109	SRR13309621	590	C	T	0,162978	2020-11-20	Turkey
ORF1ab_603_A	ORF1ab	603	SRR13309621	2073	G	C	0,0898551	2020-11-20	Turkey
ORF1ab_1160_Y	ORF1ab	1160	SRR13309621	3743	C	T	0,97381	2020-11-20	Turkey
ORF1ab_3533_D	ORF1ab	3533	SRR13309621	10864	A	C	0,555422	2020-11-20	Turkey
ORF1ab_3603_NA	ORF1ab	3603	SRR13309621	11074	C	-T	0,0632603	2020-11-20	Turkey
ORF1ab_4182_F	ORF1ab	4182	SRR13309621	12809	C	T	0,993255	2020-11-20	Turkey
ORF1ab_4339_NA	ORF1ab	4339	SRR13309621	13280	C	+T	0,130705	2020-11-20	Turkey
ORF1ab_314_L	ORF1ab	314	SRR13309621	14408	C	T	0,965675	2020-11-20	Turkey
ORF1ab_573_I	ORF1ab	573	SRR13309621	15185	C	T	0,988778	2020-11-20	Turkey
ORF1ab_813_H	ORF1ab	813	SRR13309621	15906	G	T	0,996377	2020-11-20	Turkey
ORF1ab_2285_L	ORF1ab	2285	SRR13309621	20321	A	T	0,0566038	2020-11-20	Turkey
S_143_NA	S	143	SRR13309621	21990	T	-TTA	0,994703	2020-11-20	Turkey
S_209_S	S	209	SRR13309621	22187	C	T	0,0819892	2020-11-20	Turkey
S_614_G	S	614	SRR13309621	23403	A	G	0,542174	2020-11-20	Turkey
S_964_R	S	964	SRR13309621	24453	A	G	0,159292	2020-11-20	Turkey
S_1128_L	S	1128	SRR13309621	24944	G	C	0,434893	2020-11-20	Turkey
S_1237_K	S	1237	SRR13309621	25272	T	A	0,0851735	2020-11-20	Turkey
N_3_Y	N	3	SRR13309621	28280	G	T	0,690045	2020-11-20	Turkey
N_203_K	N	203	SRR13309621	28881	G	A	0,994811	2020-11-20	Turkey
N_204_R	N	204	SRR13309621	28883	G	C	0,995636	2020-11-20	Turkey
ORF1ab_109_S	ORF1ab	109	SRR13309622	590	C	T	0,167906	2020-11-20	Turkey
ORF1ab_603_A	ORF1ab	603	SRR13309622	2073	G	C	0,0889145	2020-11-20	Turkey
ORF1ab_1035_I	ORF1ab	1035	SRR13309622	3369	C	T	0,994852	2020-11-20	Turkey
ORF1ab_2123_V	ORF1ab	2123	SRR13309622	6633	C	T	0,708333	2020-11-20	Turkey
ORF1ab_3603_NA	ORF1ab	3603	SRR13309622	11074	C	-T	0,0898705	2020-11-20	Turkey
ORF1ab_3649_C	ORF1ab	3649	SRR13309622	11211	A	G	0,96037	2020-11-20	Turkey
ORF1ab_4339_NA	ORF1ab	4339	SRR13309622	13280	C	+T	0,107775	2020-11-20	Turkey
ORF1ab_314_L	ORF1ab	314	SRR13309622	14408	C	T	0,981622	2020-11-20	Turkey
ORF1ab_976_S	ORF1ab	976	SRR13309622	16393	C	T	0,96604	2020-11-20	Turkey
S_209_NA	S	209	SRR13309622	22188	C	-TAT	0,919588	2020-11-20	Turkey
S_614_G	S	614	SRR13309622	23403	A	G	0,510083	2020-11-20	Turkey
S_964_R	S	964	SRR13309622	24453	A	G	0,162132	2020-11-20	Turkey
S_1128_L	S	1128	SRR13309622	24944	G	C	0,370616	2020-11-20	Turkey
S_1237_K	S	1237	SRR13309622	25272	T	A	0,0690236	2020-11-20	Turkey
ORF3a_57_H	ORF3a	57	SRR13309622	25563	G	T	0,97209	2020-11-20	Turkey
N_13_S	N	13	SRR13309622	28310	C	T	0,990561	2020-11-20	Turkey
N_194_L	N	194	SRR13309622	28854	C	T	0,784746	2020-11-20	Turkey
ORF1ab_109_S	ORF1ab	109	SRR13309624	590	C	T	0,247525	2020-11-20	Turkey
ORF1ab_131_V	ORF1ab	131	SRR13309624	657	C	T	0,981718	2020-11-20	Turkey
ORF1ab_603_A	ORF1ab	603	SRR13309624	2073	G	C	0,0755082	2020-11-20	Turkey
ORF1ab_3603_NA	ORF1ab	3603	SRR13309624	11074	C	-T	0,0527903	2020-11-20	Turkey
ORF1ab_3993_C	ORF1ab	3993	SRR13309624	12242	C	T	0,965828	2020-11-20	Turkey
ORF1ab_4339_NA	ORF1ab	4339	SRR13309624	13280	C	+T	0,121417	2020-11-20	Turkey
ORF1ab_314_L	ORF1ab	314	SRR13309624	14408	C	T	0,9819	2020-11-20	Turkey
S_27_S	S	27	SRR13309624	21641	G	T	0,76506	2020-11-20	Turkey
S_138_Y	S	138	SRR13309624	21974	G	T	0,0511945	2020-11-20	Turkey
S_209_S	S	209	SRR13309624	22187	C	T	0,0597701	2020-11-20	Turkey
S_614_G	S	614	SRR13309624	23403	A	G	0,502116	2020-11-20	Turkey
S_964_R	S	964	SRR13309624	24453	A	G	0,2	2020-11-20	Turkey
S_1128_L	S	1128	SRR13309624	24944	G	C	0,389091	2020-11-20	Turkey
S_1237_K	S	1237	SRR13309624	25272	T	A	0,0769231	2020-11-20	Turkey
ORF3a_57_H	ORF3a	57	SRR13309624	25563	G	T	0,986842	2020-11-20	Turkey
N_194_L	N	194	SRR13309624	28854	C	T	0,673663	2020-11-20	Turkey
ORF1ab_109_S	ORF1ab	109	SRR13309625	590	C	T	0,204235	2020-11-20	Turkey
ORF1ab_417_Y	ORF1ab	417	SRR13309625	1514	C	T	0,989356	2020-11-20	Turkey
ORF1ab_603_A	ORF1ab	603	SRR13309625	2073	G	C	0,095382	2020-11-20	Turkey
ORF1ab_1407_N	ORF1ab	1407	SRR13309625	4486	G	T	0,236473	2020-11-20	Turkey
ORF1ab_4182_F	ORF1ab	4182	SRR13309625	12809	C	T	0,994121	2020-11-20	Turkey
ORF1ab_4339_NA	ORF1ab	4339	SRR13309625	13280	C	+T	0,144554	2020-11-20	Turkey
ORF1ab_314_L	ORF1ab	314	SRR13309625	14408	C	T	0,959036	2020-11-20	Turkey
ORF1ab_1876_E	ORF1ab	1876	SRR13309625	19095	T	A	0,0781671	2020-11-20	Turkey
S_143_NA	S	143	SRR13309625	21990	T	-TTA	0,981758	2020-11-20	Turkey
S_209_S	S	209	SRR13309625	22187	C	T	0,0998797	2020-11-20	Turkey
S_614_G	S	614	SRR13309625	23403	A	G	0,574409	2020-11-20	Turkey
S_964_R	S	964	SRR13309625	24453	A	G	0,203095	2020-11-20	Turkey
S_1068_L	S	1068	SRR13309625	24764	G	C	0,993564	2020-11-20	Turkey
S_1128_L	S	1128	SRR13309625	24944	G	C	0,341714	2020-11-20	Turkey
S_1237_K	S	1237	SRR13309625	25272	T	A	0,0617978	2020-11-20	Turkey
N_3_Y	N	3	SRR13309625	28280	G	T	0,708403	2020-11-20	Turkey
N_145_Y	N	145	SRR13309625	28706	C	T	0,796519	2020-11-20	Turkey
N_203_K	N	203	SRR13309625	28881	G	A	0,998226	2020-11-20	Turkey
N_204_R	N	204	SRR13309625	28883	G	C	0,999302	2020-11-20	Turkey
N_334_I	N	334	SRR13309625	29274	C	T	0,166889	2020-11-20	Turkey
ORF1ab_109_S	ORF1ab	109	SRR13309626	590	C	T	0,144467	2020-11-20	Turkey
ORF1ab_603_A	ORF1ab	603	SRR13309626	2073	G	C	0,0882227	2020-11-20	Turkey
ORF1ab_3603_NA	ORF1ab	3603	SRR13309626	11074	C	+T	0,0782793	2020-11-20	Turkey
ORF1ab_3606_NA	ORF1ab	3606	SRR13309626	11082	T	-G	0,244707	2020-11-20	Turkey
ORF1ab_3606_F	ORF1ab	3606	SRR13309626	11083	G	T	0,994353	2020-11-20	Turkey
ORF1ab_3937_S	ORF1ab	3937	SRR13309626	12075	A	G	0,991502	2020-11-20	Turkey
ORF1ab_4339_NA	ORF1ab	4339	SRR13309626	13280	C	+T	0,129567	2020-11-20	Turkey
ORF1ab_314_L	ORF1ab	314	SRR13309626	14408	C	T	0,974411	2020-11-20	Turkey
ORF1ab_2073_L	ORF1ab	2073	SRR13309626	19684	G	T	0,995589	2020-11-20	Turkey
S_14_H	S	14	SRR13309626	21604	G	T	0,476972	2020-11-20	Turkey
S_138_Y	S	138	SRR13309626	21974	G	T	0,996937	2020-11-20	Turkey
S_209_S	S	209	SRR13309626	22187	C	T	0,0665927	2020-11-20	Turkey
S_614_G	S	614	SRR13309626	23403	A	G	0,616416	2020-11-20	Turkey
S_964_R	S	964	SRR13309626	24453	A	G	0,188126	2020-11-20	Turkey
S_1128_L	S	1128	SRR13309626	24944	G	C	0,376581	2020-11-20	Turkey
S_1237_K	S	1237	SRR13309626	25272	T	A	0,108453	2020-11-20	Turkey
S_1248_F	S	1248	SRR13309626	25305	G	T	0,949183	2020-11-20	Turkey
ORF3a_57_H	ORF3a	57	SRR13309626	25563	G	T	0,989005	2020-11-20	Turkey
M_125_Y	M	125	SRR13309626	26895	C	T	0,996501	2020-11-20	Turkey
N_198_I	N	198	SRR13309626	28866	C	T	0,696745	2020-11-20	Turkey
ORF1ab_109_S	ORF1ab	109	SRR13309627	590	C	T	0,153846	2020-11-20	Turkey
ORF1ab_212_L	ORF1ab	212	SRR13309627	900	C	T	0,341131	2020-11-20	Turkey
ORF1ab_400_D	ORF1ab	400	SRR13309627	1464	G	A	0,880452	2020-11-20	Turkey
ORF1ab_603_A	ORF1ab	603	SRR13309627	2073	G	C	0,122966	2020-11-20	Turkey
ORF1ab_2501_T	ORF1ab	2501	SRR13309627	7767	T	C	0,179861	2020-11-20	Turkey
ORF1ab_2671_D	ORF1ab	2671	SRR13309627	8276	A	G	0,0708661	2020-11-20	Turkey
ORF1ab_4339_NA	ORF1ab	4339	SRR13309627	13280	C	+T	0,0718654	2020-11-20	Turkey
ORF1ab_314_L	ORF1ab	314	SRR13309627	14408	C	T	0,969613	2020-11-20	Turkey
ORF1ab_1213_Y	ORF1ab	1213	SRR13309627	17104	C	T	0,985488	2020-11-20	Turkey
ORF1ab_1242_D	ORF1ab	1242	SRR13309627	17193	G	T	0,533978	2020-11-20	Turkey
ORF1ab_1449_F	ORF1ab	1449	SRR13309627	17814	G	T	0,614366	2020-11-20	Turkey
ORF1ab_1639_F	ORF1ab	1639	SRR13309627	18382	G	T	0,926471	2020-11-20	Turkey
ORF1ab_2285_L	ORF1ab	2285	SRR13309627	20321	A	T	0,0550847	2020-11-20	Turkey
ORF1ab_2371_L	ORF1ab	2371	SRR13309627	20578	G	T	0,254673	2020-11-20	Turkey
ORF1ab_2557_R	ORF1ab	2557	SRR13309627	21137	A	G	0,646703	2020-11-20	Turkey
S_209_S	S	209	SRR13309627	22187	C	T	0,0948276	2020-11-20	Turkey
S_439_K	S	439	SRR13309627	22879	C	A	0,642285	2020-11-20	Turkey
S_613_H	S	613	SRR13309627	23401	G	T	0,827219	2020-11-20	Turkey
S_614_G	S	614	SRR13309627	23403	A	G	0,854438	2020-11-20	Turkey
S_675_H	S	675	SRR13309627	23587	G	C	0,53634	2020-11-20	Turkey
S_924_V	S	924	SRR13309627	24333	C	T	0,0835913	2020-11-20	Turkey
S_964_R	S	964	SRR13309627	24453	A	G	0,231214	2020-11-20	Turkey
S_1103_S	S	1103	SRR13309627	24870	T	C	0,360786	2020-11-20	Turkey
S_1128_L	S	1128	SRR13309627	24944	G	C	0,291096	2020-11-20	Turkey
S_1237_K	S	1237	SRR13309627	25272	T	A	0,0638978	2020-11-20	Turkey
ORF3a_78_Y	ORF3a	78	SRR13309627	25624	C	T	0,347531	2020-11-20	Turkey
N_191_L	N	191	SRR13309627	28845	G	T	0,990569	2020-11-20	Turkey
ORF1ab_109_S	ORF1ab	109	SRR13309628	590	C	T	0,171561	2020-11-20	Turkey
ORF1ab_603_A	ORF1ab	603	SRR13309628	2073	G	C	0,102369	2020-11-20	Turkey
ORF1ab_1496_I	ORF1ab	1496	SRR13309628	4752	C	T	0,890507	2020-11-20	Turkey
ORF1ab_3425_I	ORF1ab	3425	SRR13309628	10540	G	A	0,887578	2020-11-20	Turkey
ORF1ab_3603_NA	ORF1ab	3603	SRR13309628	11074	C	-T	0,0503597	2020-11-20	Turkey
ORF1ab_314_L	ORF1ab	314	SRR13309628	14408	C	T	0,97832	2020-11-20	Turkey
S_209_S	S	209	SRR13309628	22187	C	T	0,0765027	2020-11-20	Turkey
S_614_G	S	614	SRR13309628	23403	A	G	0,446924	2020-11-20	Turkey
S_964_R	S	964	SRR13309628	24453	A	G	0,223969	2020-11-20	Turkey
S_1128_L	S	1128	SRR13309628	24944	G	C	0,397887	2020-11-20	Turkey
S_1237_K	S	1237	SRR13309628	25272	T	A	0,0966767	2020-11-20	Turkey
ORF3a_131_C	ORF3a	131	SRR13309628	25785	G	T	0,99568	2020-11-20	Turkey
ORF3a_242_K	ORF3a	242	SRR13309628	26116	G	A	0,940964	2020-11-20	Turkey
M_48_L	M	48	SRR13309628	26664	A	C	0,0502646	2020-11-20	Turkey
N_203_K	N	203	SRR13309628	28881	G	A	0,99335	2020-11-20	Turkey
N_204_R	N	204	SRR13309628	28883	G	C	0,995278	2020-11-20	Turkey
N_326_S	N	326	SRR13309628	29249	C	T	0,979695	2020-11-20	Turkey
N_377_Y	N	377	SRR13309628	29402	G	T	0,984297	2020-11-20	Turkey
ORF1ab_109_S	ORF1ab	109	SRR13309629	590	C	T	0,074137	2020-11-20	Turkey
ORF1ab_140_NA	ORF1ab	140	SRR13309629	685	A	-AAGTCATTT	0,114395	2020-11-20	Turkey
ORF1ab_212_L	ORF1ab	212	SRR13309629	900	C	T	0,419927	2020-11-20	Turkey
ORF1ab_603_A	ORF1ab	603	SRR13309629	2073	G	C	0,0970149	2020-11-20	Turkey
ORF1ab_740_NA	ORF1ab	740	SRR13309629	2485	C	-T	0,101485	2020-11-20	Turkey
ORF1ab_4339_NA	ORF1ab	4339	SRR13309629	13280	C	+T	0,0612835	2020-11-20	Turkey
ORF1ab_192_L	ORF1ab	192	SRR13309629	14041	A	C	0,0503356	2020-11-20	Turkey
ORF1ab_272_R	ORF1ab	272	SRR13309629	14282	A	G	0,0512821	2020-11-20	Turkey
ORF1ab_314_L	ORF1ab	314	SRR13309629	14408	C	T	0,966216	2020-11-20	Turkey
ORF1ab_1876_E	ORF1ab	1876	SRR13309629	19095	T	A	0,0992366	2020-11-20	Turkey
S_614_G	S	614	SRR13309629	23403	A	G	0,708219	2020-11-20	Turkey
S_964_R	S	964	SRR13309629	24453	A	G	0,214286	2020-11-20	Turkey
S_1103_S	S	1103	SRR13309629	24870	T	C	0,498658	2020-11-20	Turkey
S_1128_L	S	1128	SRR13309629	24944	G	C	0,132251	2020-11-20	Turkey
N_203_K	N	203	SRR13309629	28881	G	A	0,972927	2020-11-20	Turkey
N_204_R	N	204	SRR13309629	28883	G	C	0,972177	2020-11-20	Turkey
N_378_Q	N	378	SRR13309629	29405	G	C	0,958936	2020-11-20	Turkey
ORF1ab_109_S	ORF1ab	109	SRR13309630	590	C	T	0,221303	2020-11-20	Turkey
ORF1ab_445_V	ORF1ab	445	SRR13309630	1599	G	T	0,970797	2020-11-20	Turkey
ORF1ab_603_A	ORF1ab	603	SRR13309630	2073	G	C	0,09375	2020-11-20	Turkey
ORF1ab_951_I	ORF1ab	951	SRR13309630	3117	C	T	0,955614	2020-11-20	Turkey
ORF1ab_3099_L	ORF1ab	3099	SRR13309630	9561	C	T	0,991326	2020-11-20	Turkey
ORF1ab_4339_NA	ORF1ab	4339	SRR13309630	13280	C	+T	0,120847	2020-11-20	Turkey
ORF1ab_314_L	ORF1ab	314	SRR13309630	14408	C	T	0,968668	2020-11-20	Turkey
S_209_S	S	209	SRR13309630	22187	C	T	0,1	2020-11-20	Turkey
S_614_G	S	614	SRR13309630	23403	A	G	0,554847	2020-11-20	Turkey
S_964_R	S	964	SRR13309630	24453	A	G	0,185124	2020-11-20	Turkey
S_1128_L	S	1128	SRR13309630	24944	G	C	0,426336	2020-11-20	Turkey
S_1237_K	S	1237	SRR13309630	25272	T	A	0,0721925	2020-11-20	Turkey
ORF7b_15_S	ORF7b	15	SRR13309630	27798	G	T	0,678488	2020-11-20	Turkey
N_203_K	N	203	SRR13309630	28881	G	A	0,983818	2020-11-20	Turkey
N_204_R	N	204	SRR13309630	28883	G	C	0,985719	2020-11-20	Turkey
N_204_V	N	204	SRR13309630	28884	G	T	0,394865	2020-11-20	Turkey
ORF1ab_81_NA	ORF1ab	81	SRR13309631	507	A	-TGGTCATGTTATGGT	0,120735	2020-11-17	Turkey
ORF1ab_603_A	ORF1ab	603	SRR13309631	2073	G	C	0,073501	2020-11-17	Turkey
ORF1ab_951_I	ORF1ab	951	SRR13309631	3117	C	T	0,90113	2020-11-17	Turkey
ORF1ab_1822_I	ORF1ab	1822	SRR13309631	5730	C	T	0,834646	2020-11-17	Turkey
ORF1ab_3603_NA	ORF1ab	3603	SRR13309631	11074	C	-T	0,0665323	2020-11-17	Turkey
ORF1ab_4339_NA	ORF1ab	4339	SRR13309631	13280	C	+T	0,208442	2020-11-17	Turkey
ORF1ab_314_L	ORF1ab	314	SRR13309631	14408	C	T	0,979798	2020-11-17	Turkey
ORF1ab_763_NA	ORF1ab	763	SRR13309631	15755	C	+T	0,0512465	2020-11-17	Turkey
S_614_G	S	614	SRR13309631	23403	A	G	0,390632	2020-11-17	Turkey
S_964_R	S	964	SRR13309631	24453	A	G	0,189135	2020-11-17	Turkey
S_1128_L	S	1128	SRR13309631	24944	G	C	0,442464	2020-11-17	Turkey
S_1256_L	S	1256	SRR13309631	25330	T	A	0,0526316	2020-11-17	Turkey
ORF3a_155_Y	ORF3a	155	SRR13309631	25855	G	T	0,918098	2020-11-17	Turkey
ORF7b_15_S	ORF7b	15	SRR13309631	27798	G	T	0,593893	2020-11-17	Turkey
N_203_K	N	203	SRR13309631	28881	G	A	0,997776	2020-11-17	Turkey
N_204_R	N	204	SRR13309631	28883	G	C	0,998597	2020-11-17	Turkey
N_204_V	N	204	SRR13309631	28884	G	T	0,546739	2020-11-17	Turkey
ORF1ab_212_L	ORF1ab	212	SRR13309632	900	C	T	0,0905135	2020-11-14	Turkey
ORF1ab_603_A	ORF1ab	603	SRR13309632	2073	G	C	0,0524823	2020-11-14	Turkey
ORF1ab_2844_T	ORF1ab	2844	SRR13309632	8796	G	C	0,0664962	2020-11-14	Turkey
ORF1ab_4290_NA	ORF1ab	4290	SRR13309632	13134	C	-AATCACTAATTGTGTT	0,0699262	2020-11-14	Turkey
ORF1ab_4339_NA	ORF1ab	4339	SRR13309632	13280	C	+T	0,158319	2020-11-14	Turkey
ORF1ab_314_L	ORF1ab	314	SRR13309632	14408	C	T	0,981651	2020-11-14	Turkey
ORF1ab_1539_T	ORF1ab	1539	SRR13309632	18083	T	C	0,913507	2020-11-14	Turkey
ORF1ab_1701_F	ORF1ab	1701	SRR13309632	18568	C	T	0,768443	2020-11-14	Turkey
ORF1ab_1727_L	ORF1ab	1727	SRR13309632	18647	C	T	0,887104	2020-11-14	Turkey
ORF1ab_1876_E	ORF1ab	1876	SRR13309632	19095	T	A	0,0791139	2020-11-14	Turkey
S_209_S	S	209	SRR13309632	22187	C	T	0,057398	2020-11-14	Turkey
S_614_G	S	614	SRR13309632	23403	A	G	0,3372	2020-11-14	Turkey
S_675_H	S	675	SRR13309632	23587	G	T	0,704523	2020-11-14	Turkey
S_879_S	S	879	SRR13309632	24197	G	T	0,744299	2020-11-14	Turkey
S_964_R	S	964	SRR13309632	24453	A	G	0,216561	2020-11-14	Turkey
S_1128_L	S	1128	SRR13309632	24944	G	C	0,520513	2020-11-14	Turkey
S_1237_K	S	1237	SRR13309632	25272	T	A	0,0664557	2020-11-14	Turkey
N_203_K	N	203	SRR13309632	28881	G	A	0,989838	2020-11-14	Turkey
N_204_R	N	204	SRR13309632	28883	G	C	0,993103	2020-11-14	Turkey
N_326_S	N	326	SRR13309632	29249	C	T	0,977356	2020-11-14	Turkey
ORF1ab_265_I	ORF1ab	265	SRR13312064	1059	C	T	1	2020-06-13	United States
ORF1ab_3368_H	ORF1ab	3368	SRR13312064	10368	G	A	0,0551181	2020-06-13	United States
ORF1ab_314_L	ORF1ab	314	SRR13312064	14408	C	T	1	2020-06-13	United States
ORF1ab_1391_L	ORF1ab	1391	SRR13312064	17639	C	T	1	2020-06-13	United States
S_614_G	S	614	SRR13312064	23403	A	G	1	2020-06-13	United States
ORF3a_57_H	ORF3a	57	SRR13312064	25563	G	T	1	2020-06-13	United States
E_71_S	E	71	SRR13312064	26455	C	T	1	2020-06-13	United States
ORF1ab_224_I	ORF1ab	224	SRR13312067	936	C	T	1	2020-06-13	United States
ORF1ab_998_H	ORF1ab	998	SRR13312067	3259	G	T	1	2020-06-13	United States
ORF1ab_2500_F	ORF1ab	2500	SRR13312067	7764	C	T	1	2020-06-13	United States
ORF1ab_314_L	ORF1ab	314	SRR13312067	14408	C	T	1	2020-06-13	United States
S_614_G	S	614	SRR13312067	23403	A	G	1	2020-06-13	United States
N_203_K	N	203	SRR13312067	28881	G	A	1	2020-06-13	United States
N_204_R	N	204	SRR13312067	28883	G	C	1	2020-06-13	United States
ORF1ab_3021_L	ORF1ab	3021	SRR13312077	9326	G	T	0,15565	2020-06-13	United States
ORF1ab_314_L	ORF1ab	314	SRR13312077	14408	C	T	1	2020-06-13	United States
S_614_G	S	614	SRR13312077	23403	A	G	1	2020-06-13	United States
S_1052_L	S	1052	SRR13312077	24718	C	A	0,72314	2020-06-13	United States
ORF6_4_P	ORF6	4	SRR13312077	27212	T	C	0,987805	2020-06-13	United States
ORF1ab_819_T	ORF1ab	819	SRR13312078	2720	G	A	1	2020-06-22	United States
ORF1ab_1274_T	ORF1ab	1274	SRR13312078	4086	T	C	1	2020-06-22	United States
ORF1ab_314_L	ORF1ab	314	SRR13312078	14408	C	T	1	2020-06-22	United States
ORF1ab_957_I	ORF1ab	957	SRR13312078	16336	G	A	1	2020-06-22	United States
ORF1ab_1620_V	ORF1ab	1620	SRR13312078	18326	C	T	0,0786517	2020-06-22	United States
S_614_G	S	614	SRR13312078	23403	A	G	1	2020-06-22	United States
N_203_K	N	203	SRR13312078	28881	G	A	1	2020-06-22	United States
N_204_R	N	204	SRR13312078	28883	G	C	1	2020-06-22	United States
ORF1ab_314_L	ORF1ab	314	SRR13312090	14408	C	T	1	2020-06-15	United States
S_614_G	S	614	SRR13312090	23403	A	G	1	2020-06-15	United States
S_879_S	S	879	SRR13312090	24197	G	T	1	2020-06-15	United States
N_203_K	N	203	SRR13312090	28881	G	A	1	2020-06-15	United States
N_204_R	N	204	SRR13312090	28883	G	C	1	2020-06-15	United States
N_317_I	N	317	SRR13312090	29224	G	T	1	2020-06-15	United States
ORF1ab_265_I	ORF1ab	265	SRR13312091	1059	C	T	0,661765	2020-06-15	United States
ORF1ab_3353_R	ORF1ab	3353	SRR13312091	10323	A	G	0,729358	2020-06-15	United States
ORF1ab_3454_V	ORF1ab	3454	SRR13312091	10626	C	T	0,302885	2020-06-15	United States
ORF1ab_314_L	ORF1ab	314	SRR13312091	14408	C	T	1	2020-06-15	United States
ORF1ab_1391_L	ORF1ab	1391	SRR13312091	17639	C	T	0,297674	2020-06-15	United States
S_614_G	S	614	SRR13312091	23403	A	G	1	2020-06-15	United States
ORF3a_57_H	ORF3a	57	SRR13312091	25563	G	T	0,727891	2020-06-15	United States
N_190_I	N	190	SRR13312091	28842	G	T	0,638614	2020-06-15	United States
ORF1ab_265_I	ORF1ab	265	SRR13312092	1059	C	T	1	2020-06-15	United States
ORF1ab_548_L	ORF1ab	548	SRR13312092	1907	T	C	1	2020-06-15	United States
ORF1ab_314_L	ORF1ab	314	SRR13312092	14408	C	T	1	2020-06-15	United States
ORF1ab_454_I	ORF1ab	454	SRR13312092	14829	G	T	1	2020-06-15	United States
S_614_G	S	614	SRR13312092	23403	A	G	1	2020-06-15	United States
ORF3a_57_H	ORF3a	57	SRR13312092	25563	G	T	1	2020-06-15	United States
M_83_S	M	83	SRR13312092	26769	G	T	1	2020-06-15	United States
N_194_L	N	194	SRR13312092	28854	C	T	1	2020-06-15	United States
ORF1ab_265_I	ORF1ab	265	SRR13312093	1059	C	T	1	2020-06-15	United States
ORF1ab_314_L	ORF1ab	314	SRR13312093	14408	C	T	1	2020-06-15	United States
S_614_G	S	614	SRR13312093	23403	A	G	1	2020-06-15	United States
ORF3a_57_H	ORF3a	57	SRR13312093	25563	G	T	1	2020-06-15	United States
ORF3a_240_S	ORF3a	240	SRR13312093	26110	C	T	1	2020-06-15	United States
N_183_Y	N	183	SRR13312093	28821	C	A	1	2020-06-15	United States
ORF1ab_134_P	ORF1ab	134	SRR13312094	666	A	C	0,136054	2020-06-13	United States
ORF1ab_265_I	ORF1ab	265	SRR13312094	1059	C	T	0,994792	2020-06-13	United States
ORF1ab_2911_A	ORF1ab	2911	SRR13312094	8996	T	G	1	2020-06-13	United States
ORF1ab_3352_F	ORF1ab	3352	SRR13312094	10319	C	T	1	2020-06-13	United States
ORF1ab_3829_F	ORF1ab	3829	SRR13312094	11750	C	T	1	2020-06-13	United States
ORF1ab_314_L	ORF1ab	314	SRR13312094	14408	C	T	1	2020-06-13	United States
ORF1ab_1365_Q	ORF1ab	1365	SRR13312094	17561	G	A	0,995885	2020-06-13	United States
S_614_G	S	614	SRR13312094	23403	A	G	1	2020-06-13	United States
ORF3a_57_H	ORF3a	57	SRR13312094	25563	G	T	1	2020-06-13	United States
ORF3a_101_F	ORF3a	101	SRR13312094	25693	C	T	1	2020-06-13	United States
ORF8_24_L	ORF8	24	SRR13312094	27964	C	T	1	2020-06-13	United States
ORF8_66_NA	ORF8	66	SRR13312094	28089	G	-GTTCTA	0,872642	2020-06-13	United States
ORF1ab_882_I	ORF1ab	882	SRR13320673	2910	C	T	0,075	NA	Russia
ORF1ab_3603_NA	ORF1ab	3603	SRR13320673	11074	C	-T	0,0692379	NA	Russia
ORF1ab_314_L	ORF1ab	314	SRR13320673	14408	C	T	0,999901	NA	Russia
S_614_G	S	614	SRR13320673	23403	A	G	0,999814	NA	Russia
ORF3a_89_I	ORF3a	89	SRR13320673	25658	C	T	0,944444	NA	Russia
N_203_K	N	203	SRR13320673	28881	G	A	1	NA	Russia
N_204_R	N	204	SRR13320673	28883	G	C	0,997033	NA	Russia
N_377_Y	N	377	SRR13320673	29402	G	T	1	NA	Russia
ORF1ab_84_NA	ORF1ab	84	SRR13320674	517	T	-ATG	0,2585	NA	Russia
ORF1ab_1094_NA	ORF1ab	1094	SRR13320674	3545	A	-ATG	0,236887	NA	Russia
ORF1ab_3603_NA	ORF1ab	3603	SRR13320674	11074	C	-T	0,0555767	NA	Russia
ORF1ab_314_L	ORF1ab	314	SRR13320674	14408	C	T	0,999804	NA	Russia
ORF1ab_1821_S	ORF1ab	1821	SRR13320674	18928	C	T	0,999658	NA	Russia
ORF1ab_2269_I	ORF1ab	2269	SRR13320674	20274	G	T	1	NA	Russia
S_614_G	S	614	SRR13320674	23403	A	G	0,999862	NA	Russia
S_1073_N	S	1073	SRR13320674	24781	G	T	0,999748	NA	Russia
N_203_K	N	203	SRR13320674	28881	G	A	1	NA	Russia
N_204_R	N	204	SRR13320674	28883	G	C	1	NA	Russia
N_377_Y	N	377	SRR13320674	29402	G	T	1	NA	Russia
ORF1ab_1592_R	ORF1ab	1592	SRR13320675	5040	A	G	1	NA	Russia
ORF1ab_3603_NA	ORF1ab	3603	SRR13320675	11074	C	-T	0,0722591	NA	Russia
ORF1ab_314_L	ORF1ab	314	SRR13320675	14408	C	T	0,9998	NA	Russia
ORF1ab_1024_Y	ORF1ab	1024	SRR13320675	16537	G	T	1	NA	Russia
S_614_G	S	614	SRR13320675	23403	A	G	0,999641	NA	Russia
S_769_V	S	769	SRR13320675	23868	G	T	0,99936	NA	Russia
ORF3a_131_C	ORF3a	131	SRR13320675	25785	G	T	0,999601	NA	Russia
ORF3a_204_Y	ORF3a	204	SRR13320675	26002	C	T	0,999782	NA	Russia
N_203_K	N	203	SRR13320675	28881	G	A	1	NA	Russia
N_204_R	N	204	SRR13320675	28883	G	C	0,999708	NA	Russia
ORF1ab_519_S	ORF1ab	519	SRR13320676	1820	G	A	0,999044	NA	Russia
ORF1ab_3603_NA	ORF1ab	3603	SRR13320676	11074	C	-T	0,0688401	NA	Russia
ORF1ab_314_L	ORF1ab	314	SRR13320676	14408	C	T	0,999857	NA	Russia
ORF1ab_1167_D	ORF1ab	1167	SRR13320676	16968	G	T	0,999712	NA	Russia
S_174_S	S	174	SRR13320676	22082	C	T	0,999765	NA	Russia
S_614_G	S	614	SRR13320676	23403	A	G	0,999769	NA	Russia
N_203_K	N	203	SRR13320676	28881	G	A	0,999806	NA	Russia
N_204_R	N	204	SRR13320676	28883	G	C	0,999806	NA	Russia
ORF1ab_353_V	ORF1ab	353	SRR13320678	1323	G	T	0,995524	NA	Russia
ORF1ab_485_R	ORF1ab	485	SRR13320678	1720	T	A	0,997462	NA	Russia
ORF1ab_658_A	ORF1ab	658	SRR13320678	2238	A	C	0,997693	NA	Russia
ORF1ab_3603_NA	ORF1ab	3603	SRR13320678	11074	C	-T	0,0586309	NA	Russia
ORF1ab_314_L	ORF1ab	314	SRR13320678	14408	C	T	0,999787	NA	Russia
S_477_N	S	477	SRR13320678	22992	G	A	0,999167	NA	Russia
S_614_G	S	614	SRR13320678	23403	A	G	0,999736	NA	Russia
S_1117_I	S	1117	SRR13320678	24912	C	T	0,99847	NA	Russia
N_203_K	N	203	SRR13320678	28881	G	A	1	NA	Russia
N_204_R	N	204	SRR13320678	28883	G	C	1	NA	Russia
ORF1ab_3603_NA	ORF1ab	3603	SRR13320679	11074	C	-T	0,0777254	NA	Russia
ORF1ab_302_V	ORF1ab	302	SRR13320679	14372	C	T	0,971321	NA	Russia
ORF1ab_314_L	ORF1ab	314	SRR13320679	14408	C	T	1	NA	Russia
S_153_T	S	153	SRR13320679	22020	T	C	0,967665	NA	Russia
S_614_G	S	614	SRR13320679	23403	A	G	0,999652	NA	Russia
S_879_S	S	879	SRR13320679	24197	G	T	0,965462	NA	Russia
ORF8_70_L	ORF8	70	SRR13320679	28102	C	T	0,971762	NA	Russia
ORF8_119_NA	ORF8	119	SRR13320679	28250	T	+CTG	0,054205	NA	Russia
ORF8_120_NA	ORF8	120	SRR13320679	28253	C	-A	0,0550196	NA	Russia
N_9_H	N	9	SRR13320679	28300	G	T	0,607982	NA	Russia
N_203_K	N	203	SRR13320679	28881	G	A	1	NA	Russia
N_204_R	N	204	SRR13320679	28883	G	C	0,999462	NA	Russia
ORF1ab_568_I	ORF1ab	568	SRR13320680	1968	C	T	0,999499	NA	Russia
ORF1ab_2046_S	ORF1ab	2046	SRR13320680	6401	C	T	0,999792	NA	Russia
ORF1ab_3603_NA	ORF1ab	3603	SRR13320680	11074	C	-T	0,100843	NA	Russia
ORF1ab_3943_S	ORF1ab	3943	SRR13320680	12092	G	T	0,999121	NA	Russia
ORF1ab_314_L	ORF1ab	314	SRR13320680	14408	C	T	0,999566	NA	Russia
S_614_G	S	614	SRR13320680	23403	A	G	0,999581	NA	Russia
N_203_K	N	203	SRR13320680	28881	G	A	1	NA	Russia
N_204_R	N	204	SRR13320680	28883	G	C	1	NA	Russia
N_391_I	N	391	SRR13320680	29445	C	T	1	NA	Russia
ORF1ab_265_I	ORF1ab	265	SRR13320682	1059	C	T	0,998498	NA	Russia
ORF1ab_3603_NA	ORF1ab	3603	SRR13320682	11074	C	-T	0,0650608	NA	Russia
ORF1ab_3711_F	ORF1ab	3711	SRR13320682	11396	C	T	0,999542	NA	Russia
ORF1ab_3885_F	ORF1ab	3885	SRR13320682	11919	C	T	0,99944	NA	Russia
ORF1ab_314_L	ORF1ab	314	SRR13320682	14408	C	T	0,999836	NA	Russia
ORF1ab_1362_V	ORF1ab	1362	SRR13320682	17552	G	T	0,999574	NA	Russia
S_614_G	S	614	SRR13320682	23403	A	G	0,999679	NA	Russia
ORF3a_42_L	ORF3a	42	SRR13320682	25517	C	T	0,996818	NA	Russia
ORF3a_57_H	ORF3a	57	SRR13320682	25563	G	T	0,999611	NA	Russia
N_207_H	N	207	SRR13320682	28893	C	A	0,99422	NA	Russia
ORF1ab_3603_NA	ORF1ab	3603	SRR13320695	11074	C	-T	0,06	NA	Russia
ORF1ab_314_L	ORF1ab	314	SRR13320695	14408	C	T	0,999591	NA	Russia
ORF1ab_1570_S	ORF1ab	1570	SRR13320695	18175	C	T	0,999141	NA	Russia
S_614_G	S	614	SRR13320695	23403	A	G	0,999861	NA	Russia
ORF3a_89_I	ORF3a	89	SRR13320695	25658	C	T	0,989205	NA	Russia
N_203_K	N	203	SRR13320695	28881	G	A	1	NA	Russia
N_204_R	N	204	SRR13320695	28883	G	C	0,998596	NA	Russia
N_377_Y	N	377	SRR13320695	29402	G	T	1	NA	Russia
ORF1ab_560_C	ORF1ab	560	SRR13320697	1943	C	T	0,306804	NA	Russia
ORF1ab_938_D	ORF1ab	938	SRR13320697	3079	A	C	0,998628	NA	Russia
ORF1ab_3497_V	ORF1ab	3497	SRR13320697	10755	C	T	0,99761	NA	Russia
ORF1ab_3603_NA	ORF1ab	3603	SRR13320697	11074	C	-T	0,0637412	NA	Russia
ORF1ab_3644_F	ORF1ab	3644	SRR13320697	11195	C	T	0,999416	NA	Russia
ORF1ab_4216_I	ORF1ab	4216	SRR13320697	12911	G	A	0,99976	NA	Russia
ORF1ab_314_L	ORF1ab	314	SRR13320697	14408	C	T	1	NA	Russia
S_614_G	S	614	SRR13320697	23403	A	G	0,999902	NA	Russia
S_839_Y	S	839	SRR13320697	24077	G	T	0,999554	NA	Russia
ORF3a_49_V	ORF3a	49	SRR13320697	25538	G	T	0,999243	NA	Russia
E_8_D	E	8	SRR13320697	26268	G	T	0,999856	NA	Russia
N_203_K	N	203	SRR13320697	28881	G	A	1	NA	Russia
N_204_R	N	204	SRR13320697	28883	G	C	0,999756	NA	Russia
ORF1ab_3603_NA	ORF1ab	3603	SRR13320699	11074	C	-T	0,103896	NA	Russia
ORF1ab_4031_I	ORF1ab	4031	SRR13320699	12357	C	T	0,999535	NA	Russia
ORF1ab_314_L	ORF1ab	314	SRR13320699	14408	C	T	0,999546	NA	Russia
ORF1ab_1499_I	ORF1ab	1499	SRR13320699	17964	G	T	0,999215	NA	Russia
S_614_G	S	614	SRR13320699	23403	A	G	0,999628	NA	Russia
ORF6_3_Y	ORF6	3	SRR13320699	27208	C	T	0,999302	NA	Russia
ORF7b_41_F	ORF7b	41	SRR13320699	27877	G	T	0,999785	NA	Russia
N_203_K	N	203	SRR13320699	28881	G	A	1	NA	Russia
N_204_R	N	204	SRR13320699	28883	G	C	1	NA	Russia
ORF1ab_1322_I	ORF1ab	1322	SRR13320701	4230	C	T	0,999496	NA	Russia
ORF1ab_3576_T	ORF1ab	3576	SRR13320701	10992	T	C	0,999434	NA	Russia
ORF1ab_3603_NA	ORF1ab	3603	SRR13320701	11074	C	-T	0,0728885	NA	Russia
ORF1ab_314_L	ORF1ab	314	SRR13320701	14408	C	T	0,999731	NA	Russia
S_23_R	S	23	SRR13320701	21630	A	G	1	NA	Russia
S_522_S	S	522	SRR13320701	23126	G	T	0,999408	NA	Russia
S_614_G	S	614	SRR13320701	23403	A	G	0,999873	NA	Russia
S_1045_R	S	1045	SRR13320701	24696	A	G	0,0600436	NA	Russia
S_1101_Y	S	1101	SRR13320701	24863	C	T	0,0592658	NA	Russia
ORF3a_58_N	ORF3a	58	SRR13320701	25565	G	A	0,999692	NA	Russia
ORF3a_58_R	ORF3a	58	SRR13320701	25566	C	A	0,999619	NA	Russia
N_203_K	N	203	SRR13320701	28881	G	A	0,998837	NA	Russia
N_204_R	N	204	SRR13320701	28883	G	C	1	NA	Russia
ORF1ab_589_G	ORF1ab	589	SRR13320702	2031	A	G	0,999434	NA	Russia
ORF1ab_2533_R	ORF1ab	2533	SRR13320702	7863	A	G	0,999889	NA	Russia
ORF1ab_3603_NA	ORF1ab	3603	SRR13320702	11074	C	-T	0,0648814	NA	Russia
ORF1ab_3915_F	ORF1ab	3915	SRR13320702	12008	C	T	0,999599	NA	Russia
ORF1ab_314_L	ORF1ab	314	SRR13320702	14408	C	T	0,999841	NA	Russia
S_181_A	S	181	SRR13320702	22104	G	C	1	NA	Russia
S_614_G	S	614	SRR13320702	23403	A	G	0,999801	NA	Russia
S_675_R	S	675	SRR13320702	23586	A	G	0,999513	NA	Russia
S_859_I	S	859	SRR13320702	24138	C	T	0,999328	NA	Russia
S_1165_Y	S	1165	SRR13320702	25055	G	T	0,102217	NA	Russia
ORF3a_172_C	ORF3a	172	SRR13320702	25906	G	T	0,964346	NA	Russia
N_203_K	N	203	SRR13320702	28881	G	A	0,999087	NA	Russia
N_204_R	N	204	SRR13320702	28883	G	C	0,999093	NA	Russia
N_211_V	N	211	SRR13320702	28905	C	T	1	NA	Russia
ORF1ab_2900_L	ORF1ab	2900	SRR13320704	8964	C	T	0,99908	NA	Russia
ORF1ab_3359_L	ORF1ab	3359	SRR13320704	10341	C	T	0,9996	NA	Russia
ORF1ab_3603_NA	ORF1ab	3603	SRR13320704	11074	C	-T	0,0631526	NA	Russia
ORF1ab_314_L	ORF1ab	314	SRR13320704	14408	C	T	1	NA	Russia
ORF1ab_2055_S	ORF1ab	2055	SRR13320704	19631	A	G	0,999352	NA	Russia
S_614_G	S	614	SRR13320704	23403	A	G	0,999663	NA	Russia
S_769_V	S	769	SRR13320704	23868	G	T	0,999244	NA	Russia
ORF3a_166_L	ORF3a	166	SRR13320704	25889	C	T	0,998489	NA	Russia
N_203_K	N	203	SRR13320704	28881	G	A	0,999487	NA	Russia
N_204_R	N	204	SRR13320704	28883	G	C	0,999486	NA	Russia
ORF1ab_3603_NA	ORF1ab	3603	SRR13320707	11074	C	-T	0,0675049	NA	Russia
ORF1ab_314_L	ORF1ab	314	SRR13320707	14408	C	T	0,999772	NA	Russia
ORF1ab_2048_I	ORF1ab	2048	SRR13320707	19610	C	T	0,999435	NA	Russia
S_614_G	S	614	SRR13320707	23403	A	G	0,999836	NA	Russia
S_681_H	S	681	SRR13320707	23604	C	A	0,999288	NA	Russia
ORF3a_173_G	ORF3a	173	SRR13320707	25910	A	G	0,984733	NA	Russia
N_203_K	N	203	SRR13320707	28881	G	A	1	NA	Russia
N_204_R	N	204	SRR13320707	28883	G	C	0,997171	NA	Russia
ORF1ab_2924_G	ORF1ab	2924	SRR13320710	9036	A	G	0,999543	NA	Russia
ORF1ab_3603_NA	ORF1ab	3603	SRR13320710	11074	C	-T	0,079914	NA	Russia
ORF1ab_258_R	ORF1ab	258	SRR13320710	14240	A	G	0,998577	NA	Russia
ORF1ab_314_L	ORF1ab	314	SRR13320710	14408	C	T	0,999872	NA	Russia
ORF1ab_1428_V	ORF1ab	1428	SRR13320710	17750	C	T	0,999711	NA	Russia
ORF1ab_2319_NA	ORF1ab	2319	SRR13320710	20422	T	-TTA	0,366016	NA	Russia
S_614_G	S	614	SRR13320710	23403	A	G	1	NA	Russia
ORF8_35_E	ORF8	35	SRR13320710	27998	C	A	0,99923	NA	Russia
N_203_K	N	203	SRR13320710	28881	G	A	1	NA	Russia
N_204_R	N	204	SRR13320710	28883	G	C	0,999483	NA	Russia
N_211_V	N	211	SRR13320710	28905	C	T	1	NA	Russia
ORF1ab_3603_NA	ORF1ab	3603	SRR13320719	11074	C	-T	0,0668272	NA	Russia
ORF1ab_314_L	ORF1ab	314	SRR13320719	14408	C	T	1	NA	Russia
S_414_K	S	414	SRR13320719	22802	C	A	1	NA	Russia
S_614_G	S	614	SRR13320719	23403	A	G	0,999853	NA	Russia
ORF3a_52_I	ORF3a	52	SRR13320719	25546	C	A	0,99788	NA	Russia
ORF8_62_M	ORF8	62	SRR13320719	28077	G	A	0,998975	NA	Russia
N_203_K	N	203	SRR13320719	28881	G	A	1	NA	Russia
N_204_R	N	204	SRR13320719	28883	G	C	0,999078	NA	Russia
ORF1ab_469_F	ORF1ab	469	SRR13320722	1670	C	T	0,52092	NA	Russia
ORF1ab_1036_E	ORF1ab	1036	SRR13320722	3373	C	A	0,486744	NA	Russia
ORF1ab_3341_S	ORF1ab	3341	SRR13320722	10287	T	G	0,52523	NA	Russia
ORF1ab_3603_NA	ORF1ab	3603	SRR13320722	11074	C	-T	0,104515	NA	Russia
ORF1ab_314_L	ORF1ab	314	SRR13320722	14408	C	T	0,999613	NA	Russia
ORF1ab_865_K	ORF1ab	865	SRR13320722	16062	T	A	0,4282	NA	Russia
ORF1ab_899_I	ORF1ab	899	SRR13320722	16163	C	T	0,515256	NA	Russia
ORF1ab_1637_I	ORF1ab	1637	SRR13320722	18377	C	T	0,526363	NA	Russia
ORF1ab_1839_I	ORF1ab	1839	SRR13320722	18984	G	T	0,4331	NA	Russia
ORF1ab_2116_S	ORF1ab	2116	SRR13320722	19813	C	T	0,054259	NA	Russia
ORF1ab_2268_S	ORF1ab	2268	SRR13320722	20269	G	T	0,437398	NA	Russia
S_477_N	S	477	SRR13320722	22992	G	A	0,0561283	NA	Russia
S_614_G	S	614	SRR13320722	23403	A	G	0,999608	NA	Russia
S_681_R	S	681	SRR13320722	23604	C	G	0,45293	NA	Russia
S_1132_V	S	1132	SRR13320722	24956	A	G	0,507151	NA	Russia
ORF3a_52_I	ORF3a	52	SRR13320722	25546	C	A	0,435145	NA	Russia
ORF7a_120_I	ORF7a	120	SRR13320722	27752	C	T	0,0504587	NA	Russia
ORF8_26_I	ORF8	26	SRR13320722	27970	C	T	0,446708	NA	Russia
ORF8_45_C	ORF8	45	SRR13320722	28028	G	T	0,501322	NA	Russia
ORF8_108_S	ORF8	108	SRR13320722	28216	T	C	0,0535303	NA	Russia
N_203_K	N	203	SRR13320722	28881	G	A	0,999702	NA	Russia
N_204_R	N	204	SRR13320722	28883	G	C	0,999703	NA	Russia
ORF1ab_3603_NA	ORF1ab	3603	SRR13320725	11074	C	-T	0,0729641	NA	Russia
ORF1ab_3993_L	ORF1ab	3993	SRR13320725	12243	G	T	0,994364	NA	Russia
ORF1ab_314_L	ORF1ab	314	SRR13320725	14408	C	T	0,999439	NA	Russia
ORF1ab_762_S	ORF1ab	762	SRR13320725	15751	G	T	0,999346	NA	Russia
S_614_G	S	614	SRR13320725	23403	A	G	0,999606	NA	Russia
ORF3a_159_S	ORF3a	159	SRR13320725	25867	C	T	0,231922	NA	Russia
ORF7a_98_NA	ORF7a	98	SRR13320725	27685	T	-CTCCAATTTTTCTTATTGTTGCGGCAATAGTGTTTATAACACTTTGCTTCACACTCAAAAGAAAGACAGAATGATTG	0,481599	NA	Russia
N_203_K	N	203	SRR13320725	28881	G	A	0,9996	NA	Russia
N_204_R	N	204	SRR13320725	28883	G	C	0,9998	NA	Russia
N_211_V	N	211	SRR13320725	28905	C	T	0,999801	NA	Russia
ORF1ab_3603_NA	ORF1ab	3603	SRR13320726	11074	C	-T	0,0849831	NA	Russia
ORF1ab_314_L	ORF1ab	314	SRR13320726	14408	C	T	0,998792	NA	Russia
ORF1ab_479_V	ORF1ab	479	SRR13320726	14902	A	G	0,995633	NA	Russia
ORF1ab_1522_I	ORF1ab	1522	SRR13320726	18032	C	T	0,996797	NA	Russia
S_614_G	S	614	SRR13320726	23403	A	G	1	NA	Russia
S_1261_F	S	1261	SRR13320726	25344	C	T	0,990174	NA	Russia
ORF3a_41_F	ORF3a	41	SRR13320726	25513	C	T	0,993076	NA	Russia
ORF3a_89_I	ORF3a	89	SRR13320726	25658	C	T	0,997883	NA	Russia
N_203_K	N	203	SRR13320726	28881	G	A	0,99937	NA	Russia
N_204_R	N	204	SRR13320726	28883	G	C	1	NA	Russia
N_377_Y	N	377	SRR13320726	29402	G	T	1	NA	Russia
ORF1ab_45_R	ORF1ab	45	SRR13320727	399	A	G	0,99407	NA	Russia
ORF1ab_2273_F	ORF1ab	2273	SRR13320727	7083	C	T	0,996183	NA	Russia
ORF1ab_314_L	ORF1ab	314	SRR13320727	14408	C	T	0,999804	NA	Russia
S_614_G	S	614	SRR13320727	23403	A	G	0,999717	NA	Russia
S_936_Y	S	936	SRR13320727	24368	G	T	0,902463	NA	Russia
S_1073_N	S	1073	SRR13320727	24781	G	T	0,998863	NA	Russia
M_23_A	M	23	SRR13320727	26590	T	C	0,0759505	NA	Russia
ORF7a_54_NA	ORF7a	54	SRR13320727	27554	T	-TGCACTGACTTGCTTTAGCACTCAATTTGCTTTTGCTTGTCCTGACGGCGTAAAACACGTCTATCAGTTACGTGCCAGATCAGTTTCACCTA	0,991701	NA	Russia
ORF7a_103_NA	ORF7a	103	SRR13320727	27702	T	-G	1	NA	Russia
N_203_K	N	203	SRR13320727	28881	G	A	1	NA	Russia
N_204_R	N	204	SRR13320727	28883	G	C	1	NA	Russia
ORF1ab_2365_I	ORF1ab	2365	SRR13320728	7360	G	T	0,999717	NA	Russia
ORF1ab_3548_V	ORF1ab	3548	SRR13320728	10908	C	T	0,999579	NA	Russia
ORF1ab_3603_NA	ORF1ab	3603	SRR13320728	11074	C	-T	0,076587	NA	Russia
ORF1ab_3653_F	ORF1ab	3653	SRR13320728	11222	G	T	0,999705	NA	Russia
ORF1ab_314_L	ORF1ab	314	SRR13320728	14408	C	T	0,999903	NA	Russia
ORF1ab_1045_*	ORF1ab	1045	SRR13320728	16601	T	A	0,109375	NA	Russia
S_614_G	S	614	SRR13320728	23403	A	G	0,999855	NA	Russia
ORF3a_100_C	ORF3a	100	SRR13320728	25690	G	T	1	NA	Russia
E_41_V	E	41	SRR13320728	26366	C	T	0,99891	NA	Russia
ORF7a_59_NA	ORF7a	59	SRR13320728	27570	T	-AGCACTCAATTTGCTTTTGCTTGTCCTGACGGCGTAAAACACGTCTATC	0,993506	NA	Russia
ORF7a_94_R	ORF7a	94	SRR13320728	27674	A	G	1	NA	Russia
N_203_K	N	203	SRR13320728	28881	G	A	1	NA	Russia
N_204_R	N	204	SRR13320728	28883	G	C	1	NA	Russia
ORF10_30_L	ORF10	30	SRR13320728	29645	G	T	0,995495	NA	Russia
ORF1ab_3603_NA	ORF1ab	3603	SRR13320732	11074	C	-T	0,0531266	NA	Russia
ORF1ab_314_L	ORF1ab	314	SRR13320732	14408	C	T	0,999807	NA	Russia
ORF1ab_418_NA	ORF1ab	418	SRR13320732	14720	G	+T	0,0613546	NA	Russia
ORF1ab_1219_S	ORF1ab	1219	SRR13320732	17122	G	T	0,316755	NA	Russia
S_614_G	S	614	SRR13320732	23403	A	G	0,999671	NA	Russia
N_194_L	N	194	SRR13320732	28854	C	T	1	NA	Russia
N_327_L	N	327	SRR13320732	29253	C	T	0,999642	NA	Russia
ORF1ab_452_D	ORF1ab	452	SRR13320734	1621	A	T	0,104067	NA	Russia
ORF1ab_1097_NA	ORF1ab	1097	SRR13320734	3556	T	-A	0,128596	NA	Russia
ORF1ab_1272_G	ORF1ab	1272	SRR13320734	4079	A	G	0,0975929	NA	Russia
ORF1ab_1272_I	ORF1ab	1272	SRR13320734	4080	G	T	0,0977087	NA	Russia
ORF1ab_1954_K	ORF1ab	1954	SRR13320734	6125	G	A	0,0971564	NA	Russia
ORF1ab_1991_L	ORF1ab	1991	SRR13320734	6236	G	C	0,127708	NA	Russia
ORF1ab_2014_C	ORF1ab	2014	SRR13320734	6307	G	T	0,134482	NA	Russia
ORF1ab_2240_I	ORF1ab	2240	SRR13320734	6983	C	A	1	NA	Russia
ORF1ab_2359_NA	ORF1ab	2359	SRR13320734	7342	T	-A	0,116971	NA	Russia
ORF1ab_2852_L	ORF1ab	2852	SRR13320734	8820	C	T	0,0769231	NA	Russia
ORF1ab_3134_S	ORF1ab	3134	SRR13320734	9665	C	T	0,0728067	NA	Russia
ORF1ab_3420_L	ORF1ab	3420	SRR13320734	10523	G	C	0,999276	NA	Russia
ORF1ab_3464_A	ORF1ab	3464	SRR13320734	10655	A	G	0,166951	NA	Russia
ORF1ab_3603_NA	ORF1ab	3603	SRR13320734	11074	C	-T	0,121384	NA	Russia
ORF1ab_3943_V	ORF1ab	3943	SRR13320734	12093	C	T	0,107852	NA	Russia
ORF1ab_3956_NA	ORF1ab	3956	SRR13320734	12132	C	-TT	0,0722492	NA	Russia
ORF1ab_158_NA	ORF1ab	158	SRR13320734	13939	G	-A	0,0591238	NA	Russia
ORF1ab_196_P	ORF1ab	196	SRR13320734	14054	T	C	0,147761	NA	Russia
ORF1ab_314_L	ORF1ab	314	SRR13320734	14408	C	T	0,999791	NA	Russia
ORF1ab_724_NA	ORF1ab	724	SRR13320734	15638	G	-A	0,0795647	NA	Russia
ORF1ab_743_Q	ORF1ab	743	SRR13320734	15696	T	A	0,0675716	NA	Russia
ORF1ab_1325_S	ORF1ab	1325	SRR13320734	17440	C	T	0,0614781	NA	Russia
ORF1ab_1634_NA	ORF1ab	1634	SRR13320734	18368	G	-T	0,0566975	NA	Russia
ORF1ab_1731_NA	ORF1ab	1731	SRR13320734	18658	T	-G	0,115589	NA	Russia
ORF1ab_2152_I	ORF1ab	2152	SRR13320734	19921	G	A	1	NA	Russia
ORF1ab_2423_G	ORF1ab	2423	SRR13320734	20735	A	G	0,0623119	NA	Russia
S_149_NA	S	149	SRR13320734	22009	C	-AA	0,130933	NA	Russia
S_152_L	S	152	SRR13320734	22017	G	T	0,998099	NA	Russia
S_337_NA	S	337	SRR13320734	22572	C	-T	0,0673302	NA	Russia
S_614_G	S	614	SRR13320734	23403	A	G	0,999758	NA	Russia
S_908_D	S	908	SRR13320734	24285	G	A	0,316421	NA	Russia
S_935_R	S	935	SRR13320734	24366	A	G	0,264227	NA	Russia
S_1071_*	S	1071	SRR13320734	24773	C	T	0,229932	NA	Russia
ORF3a_234_NA	ORF3a	234	SRR13320734	26092	A	-AT	0,179162	NA	Russia
ORF6_38_I	ORF6	38	SRR13320734	27314	A	T	0,0920275	NA	Russia
N_13_L	N	13	SRR13320734	28311	C	T	0,999263	NA	Russia
N_54_I	N	54	SRR13320734	28434	C	T	0,069225	NA	Russia
N_203_K	N	203	SRR13320734	28881	G	A	1	NA	Russia
N_204_R	N	204	SRR13320734	28883	G	C	1	NA	Russia
ORF1ab_3603_NA	ORF1ab	3603	SRR13320738	11074	C	-T	0,0648791	NA	Russia
ORF1ab_3993_L	ORF1ab	3993	SRR13320738	12243	G	T	0,985149	NA	Russia
ORF1ab_314_L	ORF1ab	314	SRR13320738	14408	C	T	1	NA	Russia
ORF1ab_762_S	ORF1ab	762	SRR13320738	15751	G	T	0,99787	NA	Russia
S_614_G	S	614	SRR13320738	23403	A	G	0,999702	NA	Russia
ORF7a_98_NA	ORF7a	98	SRR13320738	27685	T	-CTCCAATTTTTCTTATTGTTGCGGCAATAGTGTTTATAACACTTTGCTTCACACTCAAAAGAAAGACAGAATGATTG	0,491958	NA	Russia
N_203_K	N	203	SRR13320738	28881	G	A	0,999514	NA	Russia
N_204_R	N	204	SRR13320738	28883	G	C	1	NA	Russia
N_211_V	N	211	SRR13320738	28905	C	T	1	NA	Russia
ORF1ab_3603_NA	ORF1ab	3603	SRR13320741	11074	C	-T	0,0597666	NA	Russia
ORF1ab_314_L	ORF1ab	314	SRR13320741	14408	C	T	1	NA	Russia
ORF1ab_1895_T	ORF1ab	1895	SRR13320741	19150	G	A	0,419366	NA	Russia
ORF1ab_2116_S	ORF1ab	2116	SRR13320741	19813	C	T	0,999116	NA	Russia
S_477_N	S	477	SRR13320741	22992	G	A	0,994384	NA	Russia
S_614_G	S	614	SRR13320741	23403	A	G	0,99991	NA	Russia
ORF3a_152_Y	ORF3a	152	SRR13320741	25846	A	T	1	NA	Russia
ORF8_108_S	ORF8	108	SRR13320741	28216	T	C	0,99712	NA	Russia
N_203_K	N	203	SRR13320741	28881	G	A	1	NA	Russia
N_204_R	N	204	SRR13320741	28883	G	C	1	NA	Russia
ORF1ab_1881_I	ORF1ab	1881	SRR13320742	5907	C	T	0,999445	NA	Russia
ORF1ab_3603_NA	ORF1ab	3603	SRR13320742	11074	C	-T	0,0871618	NA	Russia
ORF1ab_314_L	ORF1ab	314	SRR13320742	14408	C	T	0,999697	NA	Russia
S_614_G	S	614	SRR13320742	23403	A	G	0,999801	NA	Russia
S_712_V	S	712	SRR13320742	23696	A	G	0,999392	NA	Russia
ORF7a_32_N	ORF7a	32	SRR13320742	27489	A	C	0,998948	NA	Russia
N_203_K	N	203	SRR13320742	28881	G	A	1	NA	Russia
N_204_R	N	204	SRR13320742	28883	G	C	0,997429	NA	Russia
N_211_V	N	211	SRR13320742	28905	C	T	0,99872	NA	Russia
ORF1ab_150_C	ORF1ab	150	SRR13320746	713	G	T	0,999706	NA	Russia
ORF1ab_3603_NA	ORF1ab	3603	SRR13320746	11074	C	-T	0,0686949	NA	Russia
ORF1ab_314_L	ORF1ab	314	SRR13320746	14408	C	T	0,999934	NA	Russia
ORF1ab_1336_I	ORF1ab	1336	SRR13320746	17474	C	T	0,999584	NA	Russia
S_153_T	S	153	SRR13320746	22020	T	C	1	NA	Russia
S_614_G	S	614	SRR13320746	23403	A	G	0,999688	NA	Russia
ORF3a_166_L	ORF3a	166	SRR13320746	25889	C	T	0,996656	NA	Russia
N_203_K	N	203	SRR13320746	28881	G	A	1	NA	Russia
N_204_R	N	204	SRR13320746	28883	G	C	1	NA	Russia
N_234_I	N	234	SRR13320746	28975	G	T	1	NA	Russia
ORF1ab_1760_I	ORF1ab	1760	SRR13320747	5544	C	T	0,999899	NA	Russia
ORF1ab_3603_NA	ORF1ab	3603	SRR13320747	11074	C	-T	0,0625722	NA	Russia
ORF1ab_314_L	ORF1ab	314	SRR13320747	14408	C	T	0,999798	NA	Russia
ORF1ab_1782_G	ORF1ab	1782	SRR13320747	18812	A	G	0,998982	NA	Russia
S_222_V	S	222	SRR13320747	22227	C	T	0,999852	NA	Russia
S_614_G	S	614	SRR13320747	23403	A	G	0,999884	NA	Russia
ORF8_55_V	ORF8	55	SRR13320747	28057	C	T	0,999645	NA	Russia
ORF8_59_*	ORF8	59	SRR13320747	28068	G	T	0,999734	NA	Russia
N_194_L	N	194	SRR13320747	28854	C	T	0,999858	NA	Russia
N_391_I	N	391	SRR13320747	29445	C	T	1	NA	Russia
ORF1ab_207_C	ORF1ab	207	SRR13320750	884	C	T	0,999292	NA	Russia
ORF1ab_1036_E	ORF1ab	1036	SRR13320750	3373	C	A	0,999404	NA	Russia
ORF1ab_1500_Y	ORF1ab	1500	SRR13320750	4763	C	T	0,999506	NA	Russia
ORF1ab_3341_S	ORF1ab	3341	SRR13320750	10287	T	G	0,999544	NA	Russia
ORF1ab_3603_NA	ORF1ab	3603	SRR13320750	11074	C	+T	0,0544634	NA	Russia
ORF1ab_3606_NA	ORF1ab	3606	SRR13320750	11082	T	-G	0,248698	NA	Russia
ORF1ab_3606_F	ORF1ab	3606	SRR13320750	11083	G	T	0,587066	NA	Russia
ORF1ab_314_L	ORF1ab	314	SRR13320750	14408	C	T	0,999705	NA	Russia
S_614_G	S	614	SRR13320750	23403	A	G	0,999744	NA	Russia
ORF6_7_L	ORF6	7	SRR13320750	27220	T	C	0,999216	NA	Russia
N_203_K	N	203	SRR13320750	28881	G	A	1	NA	Russia
N_204_R	N	204	SRR13320750	28883	G	C	1	NA	Russia
ORF1ab_150_C	ORF1ab	150	SRR13320752	713	G	T	0,99566	NA	Russia
ORF1ab_1216_I	ORF1ab	1216	SRR13320752	3912	C	T	0,999803	NA	Russia
ORF1ab_3603_NA	ORF1ab	3603	SRR13320752	11074	C	-T	0,0793099	NA	Russia
ORF1ab_314_L	ORF1ab	314	SRR13320752	14408	C	T	0,999879	NA	Russia
S_51_I	S	51	SRR13320752	21714	C	T	0,996859	NA	Russia
S_153_T	S	153	SRR13320752	22020	T	C	0,998975	NA	Russia
S_614_G	S	614	SRR13320752	23403	A	G	0,999705	NA	Russia
N_203_K	N	203	SRR13320752	28881	G	A	0,999367	NA	Russia
N_204_R	N	204	SRR13320752	28883	G	C	0,99979	NA	Russia
N_234_I	N	234	SRR13320752	28975	G	T	0,999327	NA	Russia
ORF1ab_192_D	ORF1ab	192	SRR13320755	840	G	A	0,999253	NA	Russia
ORF1ab_519_S	ORF1ab	519	SRR13320755	1820	G	A	0,999291	NA	Russia
ORF1ab_2088_A	ORF1ab	2088	SRR13320755	6528	A	C	0,999646	NA	Russia
ORF1ab_3603_NA	ORF1ab	3603	SRR13320755	11074	C	-T	0,0774087	NA	Russia
ORF1ab_4090_I	ORF1ab	4090	SRR13320755	12534	C	T	0,999585	NA	Russia
ORF1ab_258_R	ORF1ab	258	SRR13320755	14240	A	G	0,999776	NA	Russia
ORF1ab_314_L	ORF1ab	314	SRR13320755	14408	C	T	0,999857	NA	Russia
ORF1ab_1428_V	ORF1ab	1428	SRR13320755	17750	C	T	0,999463	NA	Russia
S_614_G	S	614	SRR13320755	23403	A	G	0,999848	NA	Russia
ORF8_35_E	ORF8	35	SRR13320755	27998	C	A	0,999175	NA	Russia
N_203_K	N	203	SRR13320755	28881	G	A	1	NA	Russia
N_204_R	N	204	SRR13320755	28883	G	C	1	NA	Russia
N_211_V	N	211	SRR13320755	28905	C	T	0,997619	NA	Russia
ORF1ab_293_F	ORF1ab	293	SRR13320760	1142	C	T	0,867182	NA	Russia
ORF1ab_1352_V	ORF1ab	1352	SRR13320760	4320	C	T	0,886333	NA	Russia
ORF1ab_1640_L	ORF1ab	1640	SRR13320760	5184	C	T	0,858621	NA	Russia
ORF1ab_2129_V	ORF1ab	2129	SRR13320760	6651	C	T	0,883975	NA	Russia
ORF1ab_3359_L	ORF1ab	3359	SRR13320760	10341	C	T	0,108338	NA	Russia
ORF1ab_3603_NA	ORF1ab	3603	SRR13320760	11074	C	-T	0,0785689	NA	Russia
ORF1ab_3673_NA	ORF1ab	3673	SRR13320760	11282	A	-GTTTGTCTG	0,878278	NA	Russia
ORF1ab_3915_F	ORF1ab	3915	SRR13320760	12008	C	T	0,114498	NA	Russia
ORF1ab_314_L	ORF1ab	314	SRR13320760	14408	C	T	0,999813	NA	Russia
ORF1ab_1621_N	ORF1ab	1621	SRR13320760	18329	C	A	0,0981649	NA	Russia
ORF1ab_2055_S	ORF1ab	2055	SRR13320760	19631	A	G	0,105666	NA	Russia
ORF1ab_2488_M	ORF1ab	2488	SRR13320760	20930	C	T	0,109813	NA	Russia
S_9_L	S	9	SRR13320760	21588	C	T	0,904908	NA	Russia
S_138_Y	S	138	SRR13320760	21974	G	T	0,0857875	NA	Russia
S_140_NA	S	140	SRR13320760	21980	T	-TTTTGGGTG	0,890233	NA	Russia
S_439_K	S	439	SRR13320760	22879	C	A	0,897831	NA	Russia
S_614_G	S	614	SRR13320760	23403	A	G	0,999799	NA	Russia
S_769_V	S	769	SRR13320760	23868	G	T	0,101151	NA	Russia
S_859_N	S	859	SRR13320760	24138	C	A	0,899267	NA	Russia
ORF3a_42_S	ORF3a	42	SRR13320760	25516	C	T	0,796115	NA	Russia
ORF3a_85_M	ORF3a	85	SRR13320760	25645	T	A	0,190324	NA	Russia
ORF7a_120_I	ORF7a	120	SRR13320760	27752	C	T	0,921162	NA	Russia
N_152_S	N	152	SRR13320760	28727	G	T	0,908218	NA	Russia
N_203_K	N	203	SRR13320760	28881	G	A	1	NA	Russia
N_204_R	N	204	SRR13320760	28883	G	C	0,999176	NA	Russia
N_365_L	N	365	SRR13320760	29367	C	T	0,128125	NA	Russia
ORF1ab_3603_NA	ORF1ab	3603	SRR13320761	11074	C	-T	0,0684403	NA	Russia
ORF1ab_3925_A	ORF1ab	3925	SRR13320761	12039	T	C	0,999173	NA	Russia
ORF1ab_314_L	ORF1ab	314	SRR13320761	14408	C	T	0,999762	NA	Russia
ORF1ab_2116_S	ORF1ab	2116	SRR13320761	19813	C	T	0,999536	NA	Russia
S_477_N	S	477	SRR13320761	22992	G	A	0,998988	NA	Russia
S_614_G	S	614	SRR13320761	23403	A	G	0,999817	NA	Russia
ORF8_108_S	ORF8	108	SRR13320761	28216	T	C	0,999135	NA	Russia
N_203_K	N	203	SRR13320761	28881	G	A	0,99916	NA	Russia
N_204_R	N	204	SRR13320761	28883	G	C	0,999162	NA	Russia
ORF1ab_417_Y	ORF1ab	417	SRR13320766	1514	C	T	0,999754	NA	Russia
ORF1ab_2362_Y	ORF1ab	2362	SRR13320766	7350	C	A	0,0747142	NA	Russia
ORF1ab_3603_NA	ORF1ab	3603	SRR13320766	11074	C	-T	0,0839948	NA	Russia
ORF1ab_314_L	ORF1ab	314	SRR13320766	14408	C	T	0,999795	NA	Russia
ORF1ab_1245_F	ORF1ab	1245	SRR13320766	17202	A	T	0,291161	NA	Russia
ORF1ab_1835_N	ORF1ab	1835	SRR13320766	18972	G	T	0,999376	NA	Russia
S_614_G	S	614	SRR13320766	23403	A	G	0,999695	NA	Russia
S_681_R	S	681	SRR13320766	23604	C	G	0,999199	NA	Russia
S_911_I	S	911	SRR13320766	24293	G	A	0,328614	NA	Russia
N_203_K	N	203	SRR13320766	28881	G	A	1	NA	Russia
N_204_R	N	204	SRR13320766	28883	G	C	1	NA	Russia
N_346_NA	N	346	SRR13320766	29309	T	-TC	0,0597125	NA	Russia
N_346_L	N	346	SRR13320766	29311	C	A	0,0612419	NA	Russia
ORF1ab_2320_V	ORF1ab	2320	SRR13320768	7224	C	T	0,990781	NA	Russia
ORF1ab_2661_F	ORF1ab	2661	SRR13320768	8247	C	T	0,999586	NA	Russia
ORF1ab_3603_NA	ORF1ab	3603	SRR13320768	11074	C	+T	0,0645835	NA	Russia
ORF1ab_3606_NA	ORF1ab	3606	SRR13320768	11082	T	-G	0,281058	NA	Russia
ORF1ab_3606_F	ORF1ab	3606	SRR13320768	11083	G	T	0,999469	NA	Russia
ORF1ab_314_L	ORF1ab	314	SRR13320768	14408	C	T	0,99979	NA	Russia
S_614_G	S	614	SRR13320768	23403	A	G	0,998971	NA	Russia
S_1083_Q	S	1083	SRR13320768	24811	T	G	0,124678	NA	Russia
ORF3a_223_I	ORF3a	223	SRR13320768	26060	C	T	0,999755	NA	Russia
ORF8_67_F	ORF8	67	SRR13320768	28093	C	T	0,953975	NA	Russia
ORF8_85_S	ORF8	85	SRR13320768	28146	C	T	0,998482	NA	Russia
ORF8_120_NA	ORF8	120	SRR13320768	28252	T	-C	0,995378	NA	Russia
N_203_K	N	203	SRR13320768	28881	G	A	0,999873	NA	Russia
N_204_R	N	204	SRR13320768	28883	G	C	0,999748	NA	Russia
ORF1ab_3603_NA	ORF1ab	3603	SRR13320770	11074	C	-T	0,0628058	NA	Russia
ORF1ab_314_L	ORF1ab	314	SRR13320770	14408	C	T	1	NA	Russia
S_215_H	S	215	SRR13320770	22205	G	C	0,0516129	NA	Russia
S_614_G	S	614	SRR13320770	23403	A	G	0,999532	NA	Russia
N_203_K	N	203	SRR13320770	28881	G	A	0,999774	NA	Russia
N_204_R	N	204	SRR13320770	28883	G	C	0,999774	NA	Russia
ORF1ab_124_C	ORF1ab	124	SRR13320771	635	C	T	0,161589	NA	Russia
ORF1ab_519_S	ORF1ab	519	SRR13320771	1820	G	A	0,999182	NA	Russia
ORF1ab_556_NA	ORF1ab	556	SRR13320771	1931	C	+A	0,0718872	NA	Russia
ORF1ab_882_I	ORF1ab	882	SRR13320771	2910	C	T	0,185185	NA	Russia
ORF1ab_1036_E	ORF1ab	1036	SRR13320771	3373	C	A	0,99859	NA	Russia
ORF1ab_2206_NA	ORF1ab	2206	SRR13320771	6882	T	-CG	0,085443	NA	Russia
ORF1ab_2403_R	ORF1ab	2403	SRR13320771	7472	G	C	0,089717	NA	Russia
ORF1ab_2433_NA	ORF1ab	2433	SRR13320771	7564	C	-T	0,0952271	NA	Russia
ORF1ab_2653_D	ORF1ab	2653	SRR13320771	8224	A	C	0,142961	NA	Russia
ORF1ab_2704_NA	ORF1ab	2704	SRR13320771	8376	C	-A	0,359155	NA	Russia
ORF1ab_2828_S	ORF1ab	2828	SRR13320771	8747	G	T	0,119433	NA	Russia
ORF1ab_2925_NA	ORF1ab	2925	SRR13320771	9038	G	-CTT	0,230149	NA	Russia
ORF1ab_3585_NA	ORF1ab	3585	SRR13320771	11019	T	-CA	0,122144	NA	Russia
ORF1ab_3995_V	ORF1ab	3995	SRR13320771	12249	C	T	0,893422	NA	Russia
ORF1ab_4198_N	ORF1ab	4198	SRR13320771	12859	G	T	0,0789618	NA	Russia
ORF1ab_314_L	ORF1ab	314	SRR13320771	14408	C	T	1	NA	Russia
ORF1ab_1608_L	ORF1ab	1608	SRR13320771	18290	G	T	0,198161	NA	Russia
ORF1ab_1841_NA	ORF1ab	1841	SRR13320771	18990	T	+A	0,159945	NA	Russia
ORF1ab_2172_NA	ORF1ab	2172	SRR13320771	19983	C	-T	0,113126	NA	Russia
ORF1ab_2198_NA	ORF1ab	2198	SRR13320771	20059	A	+G	0,109603	NA	Russia
ORF1ab_2378_V	ORF1ab	2378	SRR13320771	20599	A	G	0,241136	NA	Russia
ORF1ab_2539_NA	ORF1ab	2539	SRR13320771	21082	G	-AA	0,13248	NA	Russia
S_107_V	S	107	SRR13320771	21882	G	T	0,0822076	NA	Russia
S_479_S	S	479	SRR13320771	22997	C	T	0,0544525	NA	Russia
S_556_NA	S	556	SRR13320771	23230	C	-AA	0,102902	NA	Russia
S_582_NA	S	582	SRR13320771	23306	C	-T	0,0814494	NA	Russia
S_614_G	S	614	SRR13320771	23403	A	G	0,999817	NA	Russia
S_1128_A	S	1128	SRR13320771	24945	T	C	0,0679465	NA	Russia
N_203_K	N	203	SRR13320771	28881	G	A	1	NA	Russia
N_204_R	N	204	SRR13320771	28883	G	C	1	NA	Russia
N_322_L	N	322	SRR13320771	29237	A	T	0,998864	NA	Russia
ORF1ab_124_C	ORF1ab	124	SRR13320775	635	C	T	0,0593132	NA	Russia
ORF1ab_702_V	ORF1ab	702	SRR13320775	2370	C	T	0,998031	NA	Russia
ORF1ab_1352_V	ORF1ab	1352	SRR13320775	4320	C	T	0,998059	NA	Russia
ORF1ab_1955_F	ORF1ab	1955	SRR13320775	6128	C	T	1	NA	Russia
ORF1ab_3050_C	ORF1ab	3050	SRR13320775	9413	G	T	0,0598291	NA	Russia
ORF1ab_314_L	ORF1ab	314	SRR13320775	14408	C	T	0,999905	NA	Russia
ORF1ab_2099_I	ORF1ab	2099	SRR13320775	19763	C	T	0,999748	NA	Russia
S_614_G	S	614	SRR13320775	23403	A	G	0,999785	NA	Russia
S_1073_N	S	1073	SRR13320775	24781	G	T	0,999885	NA	Russia
N_193_I	N	193	SRR13320775	28851	G	T	1	NA	Russia
N_203_K	N	203	SRR13320775	28881	G	A	1	NA	Russia
N_204_R	N	204	SRR13320775	28883	G	C	1	NA	Russia
ORF1ab_1322_I	ORF1ab	1322	SRR13320778	4230	C	T	0,943713	NA	Russia
ORF1ab_3603_NA	ORF1ab	3603	SRR13320778	11074	C	-T	0,0558253	NA	Russia
ORF1ab_314_L	ORF1ab	314	SRR13320778	14408	C	T	1	NA	Russia
S_614_G	S	614	SRR13320778	23403	A	G	0,999597	NA	Russia
N_203_K	N	203	SRR13320778	28881	G	A	0,999942	NA	Russia
N_204_R	N	204	SRR13320778	28883	G	C	0,998949	NA	Russia
ORF1ab_3603_NA	ORF1ab	3603	SRR13320780	11074	C	-T	0,0698769	NA	Russia
ORF1ab_3993_L	ORF1ab	3993	SRR13320780	12243	G	T	0,993472	NA	Russia
ORF1ab_314_L	ORF1ab	314	SRR13320780	14408	C	T	0,999914	NA	Russia
ORF1ab_762_S	ORF1ab	762	SRR13320780	15751	G	T	0,999646	NA	Russia
S_614_G	S	614	SRR13320780	23403	A	G	0,999672	NA	Russia
ORF7a_98_NA	ORF7a	98	SRR13320780	27685	T	-CTCCAATTTTTCTTATTGTTGCGGCAATAGTGTTTATAACACTTTGCTTCACACTCAAAAGAAAGACAGAATGATTG	0,48227	NA	Russia
N_203_K	N	203	SRR13320780	28881	G	A	0,999767	NA	Russia
N_204_R	N	204	SRR13320780	28883	G	C	0,999922	NA	Russia
N_211_V	N	211	SRR13320780	28905	C	T	0,999536	NA	Russia
ORF1ab_727_I	ORF1ab	727	SRR13320782	2445	C	T	0,0848636	NA	Russia
ORF1ab_3603_NA	ORF1ab	3603	SRR13320782	11074	C	-T	0,0977719	NA	Russia
ORF1ab_314_L	ORF1ab	314	SRR13320782	14408	C	T	0,999498	NA	Russia
ORF1ab_479_V	ORF1ab	479	SRR13320782	14902	A	G	0,998494	NA	Russia
ORF1ab_1522_I	ORF1ab	1522	SRR13320782	18032	C	T	0,999493	NA	Russia
S_614_G	S	614	SRR13320782	23403	A	G	0,999574	NA	Russia
S_1261_F	S	1261	SRR13320782	25344	C	T	0,999447	NA	Russia
ORF3a_41_F	ORF3a	41	SRR13320782	25513	C	T	0,999533	NA	Russia
ORF3a_89_I	ORF3a	89	SRR13320782	25658	C	T	0,922449	NA	Russia
N_203_K	N	203	SRR13320782	28881	G	A	1	NA	Russia
N_204_R	N	204	SRR13320782	28883	G	C	1	NA	Russia
N_377_Y	N	377	SRR13320782	29402	G	T	1	NA	Russia
ORF1ab_1213_S	ORF1ab	1213	SRR13320796	3902	C	T	0,999886	NA	Russia
ORF1ab_2952_I	ORF1ab	2952	SRR13320796	9120	C	T	0,999767	NA	Russia
ORF1ab_3603_NA	ORF1ab	3603	SRR13320796	11074	C	+T	0,0696099	NA	Russia
ORF1ab_3606_NA	ORF1ab	3606	SRR13320796	11082	T	-G	0,305492	NA	Russia
ORF1ab_3606_F	ORF1ab	3606	SRR13320796	11083	G	T	0,999425	NA	Russia
ORF1ab_314_L	ORF1ab	314	SRR13320796	14408	C	T	0,999712	NA	Russia
S_243_V	S	243	SRR13320796	22290	C	T	0,999726	NA	Russia
S_614_G	S	614	SRR13320796	23403	A	G	0,999447	NA	Russia
ORF8_9_F	ORF8	9	SRR13320796	27918	A	T	0,999762	NA	Russia
N_203_K	N	203	SRR13320796	28881	G	A	1	NA	Russia
N_204_R	N	204	SRR13320796	28883	G	C	0,999807	NA	Russia
ORF1ab_944_L	ORF1ab	944	SRR13320799	3096	C	T	1	NA	Russia
ORF1ab_3603_NA	ORF1ab	3603	SRR13320799	11074	C	-T	0,0678448	NA	Russia
ORF1ab_314_L	ORF1ab	314	SRR13320799	14408	C	T	0,999783	NA	Russia
ORF1ab_1432_V	ORF1ab	1432	SRR13320799	17762	C	T	0,999718	NA	Russia
ORF1ab_1621_N	ORF1ab	1621	SRR13320799	18329	C	A	0,999595	NA	Russia
ORF1ab_2055_S	ORF1ab	2055	SRR13320799	19631	A	G	0,999715	NA	Russia
S_138_Y	S	138	SRR13320799	21974	G	T	0,944096	NA	Russia
S_614_G	S	614	SRR13320799	23403	A	G	0,999768	NA	Russia
S_769_V	S	769	SRR13320799	23868	G	T	0,999509	NA	Russia
ORF3a_85_M	ORF3a	85	SRR13320799	25645	T	A	0,999814	NA	Russia
N_22_Y	N	22	SRR13320799	28337	G	T	0,999591	NA	Russia
N_203_K	N	203	SRR13320799	28881	G	A	0,999584	NA	Russia
N_204_R	N	204	SRR13320799	28883	G	C	1	NA	Russia
N_365_L	N	365	SRR13320799	29367	C	T	0,946779	NA	Russia
ORF1ab_3603_NA	ORF1ab	3603	SRR13320802	11074	C	-T	0,0841173	NA	Russia
ORF1ab_314_L	ORF1ab	314	SRR13320802	14408	C	T	0,999846	NA	Russia
ORF1ab_2048_I	ORF1ab	2048	SRR13320802	19610	C	T	0,999231	NA	Russia
S_614_G	S	614	SRR13320802	23403	A	G	0,999809	NA	Russia
S_681_H	S	681	SRR13320802	23604	C	A	0,999375	NA	Russia
ORF3a_173_G	ORF3a	173	SRR13320802	25910	A	G	0,964912	NA	Russia
N_203_K	N	203	SRR13320802	28881	G	A	1	NA	Russia
N_204_R	N	204	SRR13320802	28883	G	C	1	NA	Russia
ORF1ab_3603_NA	ORF1ab	3603	SRR13320807	11074	C	-T	0,101429	NA	Russia
ORF1ab_314_L	ORF1ab	314	SRR13320807	14408	C	T	0,999658	NA	Russia
ORF1ab_1798_S	ORF1ab	1798	SRR13320807	18859	G	T	0,997228	NA	Russia
ORF1ab_2055_S	ORF1ab	2055	SRR13320807	19631	A	G	0,995404	NA	Russia
S_95_I	S	95	SRR13320807	21846	C	T	0,993996	NA	Russia
S_614_G	S	614	SRR13320807	23403	A	G	0,999627	NA	Russia
S_672_V	S	672	SRR13320807	23577	C	T	0,986014	NA	Russia
S_769_V	S	769	SRR13320807	23868	G	T	0,994111	NA	Russia
ORF3a_166_L	ORF3a	166	SRR13320807	25889	C	T	0,990476	NA	Russia
N_167_F	N	167	SRR13320807	28774	G	T	0,984694	NA	Russia
N_203_K	N	203	SRR13320807	28881	G	A	1	NA	Russia
N_204_R	N	204	SRR13320807	28883	G	C	1	NA	Russia
ORF1ab_1036_E	ORF1ab	1036	SRR13320812	3373	C	A	0,999685	NA	Russia
ORF1ab_3341_S	ORF1ab	3341	SRR13320812	10287	T	G	0,999111	NA	Russia
ORF1ab_3603_NA	ORF1ab	3603	SRR13320812	11074	C	-T	0,0845046	NA	Russia
ORF1ab_314_L	ORF1ab	314	SRR13320812	14408	C	T	0,999883	NA	Russia
S_614_G	S	614	SRR13320812	23403	A	G	0,999806	NA	Russia
ORF6_7_L	ORF6	7	SRR13320812	27220	T	C	0,999428	NA	Russia
N_203_K	N	203	SRR13320812	28881	G	A	1	NA	Russia
N_204_R	N	204	SRR13320812	28883	G	C	0,999272	NA	Russia
ORF1ab_147_G	ORF1ab	147	SRR13320820	705	A	G	0,998594	NA	Russia
ORF1ab_537_S	ORF1ab	537	SRR13320820	1874	G	T	0,997149	NA	Russia
ORF1ab_3602_NA	ORF1ab	3602	SRR13320820	11071	G	+T	0,140646	NA	Russia
ORF1ab_3603_NA	ORF1ab	3603	SRR13320820	11072	T	-TC	0,0965265	NA	Russia
ORF1ab_3603_NA	ORF1ab	3603	SRR13320820	11073	T	-C	0,275076	NA	Russia
ORF1ab_3606_F	ORF1ab	3606	SRR13320820	11083	G	T	0,99334	NA	Russia
ORF1ab_314_L	ORF1ab	314	SRR13320820	14408	C	T	0,999843	NA	Russia
ORF1ab_592_I	ORF1ab	592	SRR13320820	15243	G	T	0,997231	NA	Russia
ORF1ab_2132_V	ORF1ab	2132	SRR13320820	19862	C	T	0,998066	NA	Russia
S_614_G	S	614	SRR13320820	23403	A	G	0,999714	NA	Russia
N_203_K	N	203	SRR13320820	28881	G	A	0,999574	NA	Russia
N_204_R	N	204	SRR13320820	28883	G	C	0,999574	NA	Russia
N_377_Y	N	377	SRR13320820	29402	G	T	1	NA	Russia
ORF1ab_3603_NA	ORF1ab	3603	SRR13320829	11074	C	-T	0,0976418	NA	Russia
ORF1ab_314_L	ORF1ab	314	SRR13320829	14408	C	T	0,999876	NA	Russia
ORF1ab_865_K	ORF1ab	865	SRR13320829	16062	T	A	0,999417	NA	Russia
ORF1ab_1839_I	ORF1ab	1839	SRR13320829	18984	G	T	0,999443	NA	Russia
ORF1ab_2268_S	ORF1ab	2268	SRR13320829	20269	G	T	0,99899	NA	Russia
ORF1ab_2312_P	ORF1ab	2312	SRR13320829	20401	T	C	0,999006	NA	Russia
S_112_L	S	112	SRR13320829	21897	C	T	1	NA	Russia
S_614_G	S	614	SRR13320829	23403	A	G	0,99972	NA	Russia
S_681_R	S	681	SRR13320829	23604	C	G	0,999336	NA	Russia
ORF3a_52_I	ORF3a	52	SRR13320829	25546	C	A	0,999695	NA	Russia
ORF8_26_I	ORF8	26	SRR13320829	27970	C	T	0,999832	NA	Russia
N_203_K	N	203	SRR13320829	28881	G	A	1	NA	Russia
N_204_R	N	204	SRR13320829	28883	G	C	1	NA	Russia
ORF1ab_192_D	ORF1ab	192	SRR13320832	840	G	A	0,999403	NA	Russia
ORF1ab_1876_I	ORF1ab	1876	SRR13320832	5892	C	T	0,998823	NA	Russia
ORF1ab_2088_A	ORF1ab	2088	SRR13320832	6528	A	C	0,999235	NA	Russia
ORF1ab_3603_NA	ORF1ab	3603	SRR13320832	11074	C	-T	0,0753539	NA	Russia
ORF1ab_258_R	ORF1ab	258	SRR13320832	14240	A	G	0,999456	NA	Russia
ORF1ab_314_L	ORF1ab	314	SRR13320832	14408	C	T	0,999815	NA	Russia
ORF1ab_1428_V	ORF1ab	1428	SRR13320832	17750	C	T	0,999461	NA	Russia
S_614_G	S	614	SRR13320832	23403	A	G	0,999688	NA	Russia
ORF8_35_E	ORF8	35	SRR13320832	27998	C	A	0,999403	NA	Russia
N_203_K	N	203	SRR13320832	28881	G	A	1	NA	Russia
N_204_R	N	204	SRR13320832	28883	G	C	0,997835	NA	Russia
N_211_V	N	211	SRR13320832	28905	C	T	1	NA	Russia
ORF1ab_314_L	ORF1ab	314	SRR13320833	14408	C	T	0,99949	NA	Russia
ORF1ab_2354_F	ORF1ab	2354	SRR13320833	20527	G	T	1	NA	Russia
S_614_G	S	614	SRR13320833	23403	A	G	0,999558	NA	Russia
ORF3a_239_D	ORF3a	239	SRR13320833	26109	G	T	1	NA	Russia
N_152_S	N	152	SRR13320833	28727	G	T	1	NA	Russia
N_203_K	N	203	SRR13320833	28881	G	A	1	NA	Russia
N_204_R	N	204	SRR13320833	28883	G	C	1	NA	Russia
ORF1ab_642_F	ORF1ab	642	SRR13320841	2189	C	T	0,997949	NA	Russia
ORF1ab_3603_NA	ORF1ab	3603	SRR13320841	11074	C	-T	0,0544896	NA	Russia
ORF1ab_314_L	ORF1ab	314	SRR13320841	14408	C	T	0,999732	NA	Russia
S_140_NA	S	140	SRR13320841	21980	T	-TTTTGGGTG	0,0570992	NA	Russia
S_143_NA	S	143	SRR13320841	21990	T	-TTA	0,100717	NA	Russia
S_614_G	S	614	SRR13320841	23403	A	G	0,999691	NA	Russia
N_203_K	N	203	SRR13320841	28881	G	A	1	NA	Russia
N_204_R	N	204	SRR13320841	28883	G	C	1	NA	Russia
ORF1ab_438_F	ORF1ab	438	SRR13320843	1577	G	T	0,0665317	NA	Russia
ORF1ab_609_I	ORF1ab	609	SRR13320843	2091	C	T	0,890533	NA	Russia
ORF1ab_822_R	ORF1ab	822	SRR13320843	2730	A	G	0,0653625	NA	Russia
ORF1ab_2345_V	ORF1ab	2345	SRR13320843	7299	C	T	0,927831	NA	Russia
ORF1ab_3603_NA	ORF1ab	3603	SRR13320843	11074	C	-T	0,0735111	NA	Russia
ORF1ab_182_H	ORF1ab	182	SRR13320843	14013	A	C	0,0630941	NA	Russia
ORF1ab_314_L	ORF1ab	314	SRR13320843	14408	C	T	0,999827	NA	Russia
ORF1ab_576_V	ORF1ab	576	SRR13320843	15194	C	T	0,905498	NA	Russia
ORF1ab_2055_S	ORF1ab	2055	SRR13320843	19631	A	G	0,074922	NA	Russia
S_153_T	S	153	SRR13320843	22020	T	C	0,925	NA	Russia
S_614_G	S	614	SRR13320843	23403	A	G	0,999564	NA	Russia
S_769_V	S	769	SRR13320843	23868	G	T	0,0674975	NA	Russia
ORF3a_166_L	ORF3a	166	SRR13320843	25889	C	T	0,0813586	NA	Russia
ORF3a_224_C	ORF3a	224	SRR13320843	26062	G	T	0,895418	NA	Russia
ORF8_19_D	ORF8	19	SRR13320843	27950	A	C	0,0725798	NA	Russia
N_203_K	N	203	SRR13320843	28881	G	A	0,999377	NA	Russia
N_204_R	N	204	SRR13320843	28883	G	C	1	NA	Russia
N_234_I	N	234	SRR13320843	28975	G	T	0,909968	NA	Russia
N_280_V	N	280	SRR13320843	29112	A	T	0,07164	NA	Russia
ORF1ab_3395_L	ORF1ab	3395	SRR13320844	10449	C	T	0,994048	NA	Russia
ORF1ab_3603_NA	ORF1ab	3603	SRR13320844	11074	C	-T	0,0591762	NA	Russia
ORF1ab_314_L	ORF1ab	314	SRR13320844	14408	C	T	0,999755	NA	Russia
S_227_L	S	227	SRR13320844	22241	G	T	0,999798	NA	Russia
S_614_G	S	614	SRR13320844	23403	A	G	0,999556	NA	Russia
ORF3a_172_V	ORF3a	172	SRR13320844	25907	G	T	0,998086	NA	Russia
ORF3a_174_C	ORF3a	174	SRR13320844	25912	G	T	0,998088	NA	Russia
ORF8_77_C	ORF8	77	SRR13320844	28122	G	T	0,999427	NA	Russia
N_203_K	N	203	SRR13320844	28881	G	A	0,998924	NA	Russia
N_204_R	N	204	SRR13320844	28883	G	C	0,998924	NA	Russia
ORF1ab_3603_NA	ORF1ab	3603	SRR13320846	11074	C	-T	0,0606457	NA	Russia
ORF1ab_314_L	ORF1ab	314	SRR13320846	14408	C	T	0,999864	NA	Russia
ORF1ab_1621_N	ORF1ab	1621	SRR13320846	18329	C	A	0,999047	NA	Russia
ORF1ab_2055_S	ORF1ab	2055	SRR13320846	19631	A	G	0,999508	NA	Russia
S_138_Y	S	138	SRR13320846	21974	G	T	0,766261	NA	Russia
S_614_G	S	614	SRR13320846	23403	A	G	0,99979	NA	Russia
S_769_V	S	769	SRR13320846	23868	G	T	0,998947	NA	Russia
S_939_F	S	939	SRR13320846	24378	C	T	0,999131	NA	Russia
S_1073_N	S	1073	SRR13320846	24781	G	T	0,99868	NA	Russia
ORF3a_85_M	ORF3a	85	SRR13320846	25645	T	A	0,999665	NA	Russia
N_203_K	N	203	SRR13320846	28881	G	A	1	NA	Russia
N_204_R	N	204	SRR13320846	28883	G	C	0,998973	NA	Russia
N_365_L	N	365	SRR13320846	29367	C	T	0,863135	NA	Russia
ORF1ab_455_P	ORF1ab	455	SRR13320847	1629	A	C	0,997668	NA	Russia
ORF1ab_1051_N	ORF1ab	1051	SRR13320847	3418	G	T	0,999363	NA	Russia
ORF1ab_3603_NA	ORF1ab	3603	SRR13320847	11074	C	-T	0,078461	NA	Russia
ORF1ab_3759_G	ORF1ab	3759	SRR13320847	11541	T	G	0,105234	NA	Russia
ORF1ab_314_L	ORF1ab	314	SRR13320847	14408	C	T	0,999696	NA	Russia
S_477_N	S	477	SRR13320847	22992	G	A	0,999071	NA	Russia
S_614_G	S	614	SRR13320847	23403	A	G	0,999792	NA	Russia
S_1263_L	S	1263	SRR13320847	25350	C	T	0,999172	NA	Russia
ORF6_9_NA	ORF6	9	SRR13320847	27227	T	-TAC	0,997675	NA	Russia
N_203_K	N	203	SRR13320847	28881	G	A	1	NA	Russia
N_204_R	N	204	SRR13320847	28883	G	C	1	NA	Russia
N_234_I	N	234	SRR13320847	28975	G	T	0,998138	NA	Russia
N_398_V	N	398	SRR13320847	29466	C	T	1	NA	Russia
ORF1ab_2365_I	ORF1ab	2365	SRR13320848	7360	G	T	0,999851	NA	Russia
ORF1ab_3548_V	ORF1ab	3548	SRR13320848	10908	C	T	0,999316	NA	Russia
ORF1ab_3603_NA	ORF1ab	3603	SRR13320848	11074	C	-T	0,0609648	NA	Russia
ORF1ab_3653_F	ORF1ab	3653	SRR13320848	11222	G	T	0,999651	NA	Russia
ORF1ab_314_L	ORF1ab	314	SRR13320848	14408	C	T	0,999578	NA	Russia
ORF1ab_1705_I	ORF1ab	1705	SRR13320848	18580	G	A	0,101236	NA	Russia
S_614_G	S	614	SRR13320848	23403	A	G	0,999598	NA	Russia
E_41_V	E	41	SRR13320848	26366	C	T	1	NA	Russia
N_203_K	N	203	SRR13320848	28881	G	A	1	NA	Russia
N_204_R	N	204	SRR13320848	28883	G	C	0,998498	NA	Russia
ORF10_30_L	ORF10	30	SRR13320848	29645	G	T	1	NA	Russia
ORF1ab_609_I	ORF1ab	609	SRR13320851	2091	C	T	0,9962	NA	Russia
ORF1ab_885_L	ORF1ab	885	SRR13320851	2919	C	T	1	NA	Russia
ORF1ab_2255_F	ORF1ab	2255	SRR13320851	7029	C	T	0,210526	NA	Russia
ORF1ab_2345_V	ORF1ab	2345	SRR13320851	7299	C	T	0,999489	NA	Russia
ORF1ab_2495_I	ORF1ab	2495	SRR13320851	7749	C	T	0,388746	NA	Russia
ORF1ab_3603_NA	ORF1ab	3603	SRR13320851	11074	C	-T	0,0818472	NA	Russia
ORF1ab_314_L	ORF1ab	314	SRR13320851	14408	C	T	0,999745	NA	Russia
ORF1ab_576_V	ORF1ab	576	SRR13320851	15194	C	T	0,998281	NA	Russia
S_153_T	S	153	SRR13320851	22020	T	C	0,998979	NA	Russia
S_614_G	S	614	SRR13320851	23403	A	G	0,999731	NA	Russia
ORF3a_90_F	ORF3a	90	SRR13320851	25660	G	T	0,11245	NA	Russia
ORF3a_224_C	ORF3a	224	SRR13320851	26062	G	T	0,998798	NA	Russia
N_203_K	N	203	SRR13320851	28881	G	A	1	NA	Russia
N_204_R	N	204	SRR13320851	28883	G	C	0,997175	NA	Russia
N_234_I	N	234	SRR13320851	28975	G	T	0,993921	NA	Russia
ORF1ab_589_G	ORF1ab	589	SRR13320854	2031	A	G	0,999766	NA	Russia
ORF1ab_2533_R	ORF1ab	2533	SRR13320854	7863	A	G	0,999668	NA	Russia
ORF1ab_3603_NA	ORF1ab	3603	SRR13320854	11074	C	-T	0,0850951	NA	Russia
ORF1ab_3915_F	ORF1ab	3915	SRR13320854	12008	C	T	0,999609	NA	Russia
ORF1ab_314_L	ORF1ab	314	SRR13320854	14408	C	T	0,999903	NA	Russia
ORF1ab_1839_I	ORF1ab	1839	SRR13320854	18984	G	T	0,99975	NA	Russia
S_614_G	S	614	SRR13320854	23403	A	G	0,999758	NA	Russia
S_675_R	S	675	SRR13320854	23586	A	G	1	NA	Russia
S_859_I	S	859	SRR13320854	24138	C	T	0,999671	NA	Russia
ORF3a_43_V	ORF3a	43	SRR13320854	25519	T	G	0,999755	NA	Russia
ORF3a_172_C	ORF3a	172	SRR13320854	25906	G	T	0,8	NA	Russia
M_98_S	M	98	SRR13320854	26814	G	T	0,999664	NA	Russia
ORF7b_34_M	ORF7b	34	SRR13320854	27855	C	A	0,999778	NA	Russia
N_203_K	N	203	SRR13320854	28881	G	A	1	NA	Russia
N_204_R	N	204	SRR13320854	28883	G	C	0,996805	NA	Russia
N_211_V	N	211	SRR13320854	28905	C	T	1	NA	Russia
ORF1ab_670_NA	ORF1ab	670	SRR13320862	2273	G	-A	0,0644096	NA	Russia
ORF1ab_314_L	ORF1ab	314	SRR13320862	14408	C	T	0,999723	NA	Russia
ORF1ab_805_P	ORF1ab	805	SRR13320862	15880	T	C	0,0768622	NA	Russia
S_614_G	S	614	SRR13320862	23403	A	G	0,999824	NA	Russia
ORF8_120_NA	ORF8	120	SRR13320862	28252	T	-C	0,997338	NA	Russia
N_203_K	N	203	SRR13320862	28881	G	A	1	NA	Russia
N_204_R	N	204	SRR13320862	28883	G	C	1	NA	Russia
N_399_H	N	399	SRR13320862	29468	G	C	0,0697674	NA	Russia
ORF1ab_545_Q	ORF1ab	545	SRR13320865	1899	G	A	0,999266	NA	Russia
ORF1ab_680_N	ORF1ab	680	SRR13320865	2305	G	T	0,999701	NA	Russia
ORF1ab_1640_S	ORF1ab	1640	SRR13320865	5183	C	T	0,583434	NA	Russia
ORF1ab_2498_D	ORF1ab	2498	SRR13320865	7757	A	G	0,999323	NA	Russia
ORF1ab_3603_NA	ORF1ab	3603	SRR13320865	11074	C	-T	0,0657874	NA	Russia
ORF1ab_314_L	ORF1ab	314	SRR13320865	14408	C	T	0,999667	NA	Russia
ORF1ab_2055_S	ORF1ab	2055	SRR13320865	19631	A	G	0,999338	NA	Russia
S_614_G	S	614	SRR13320865	23403	A	G	0,999791	NA	Russia
S_769_V	S	769	SRR13320865	23868	G	T	0,999242	NA	Russia
ORF3a_166_L	ORF3a	166	SRR13320865	25889	C	T	0,999645	NA	Russia
N_167_F	N	167	SRR13320865	28774	G	T	0,997035	NA	Russia
N_203_K	N	203	SRR13320865	28881	G	A	0,999616	NA	Russia
N_204_R	N	204	SRR13320865	28883	G	C	0,999233	NA	Russia
ORF1ab_1298_V	ORF1ab	1298	SRR13320867	4158	C	T	0,999077	NA	Russia
ORF1ab_3603_NA	ORF1ab	3603	SRR13320867	11074	C	-T	0,0762572	NA	Russia
ORF1ab_314_L	ORF1ab	314	SRR13320867	14408	C	T	0,999863	NA	Russia
ORF1ab_1869_Y	ORF1ab	1869	SRR13320867	19072	G	T	0,999738	NA	Russia
ORF1ab_2371_L	ORF1ab	2371	SRR13320867	20578	G	T	0,999755	NA	Russia
S_614_G	S	614	SRR13320867	23403	A	G	0,999845	NA	Russia
ORF3a_52_I	ORF3a	52	SRR13320867	25546	C	A	0,999321	NA	Russia
ORF3a_104_L	ORF3a	104	SRR13320867	25703	C	T	0,997019	NA	Russia
N_203_K	N	203	SRR13320867	28881	G	A	0,999569	NA	Russia
N_204_R	N	204	SRR13320867	28883	G	C	0,999569	NA	Russia
ORF1ab_314_L	ORF1ab	314	SRR13320868	14408	C	T	0,999836	NA	Russia
ORF1ab_1220_F	ORF1ab	1220	SRR13320868	17125	C	T	0,841243	NA	Russia
S_96_D	S	96	SRR13320868	21850	G	T	0,999699	NA	Russia
S_614_G	S	614	SRR13320868	23403	A	G	0,999759	NA	Russia
S_912_I	S	912	SRR13320868	24297	C	T	0,13045	NA	Russia
S_1068_F	S	1068	SRR13320868	24764	G	T	0,99949	NA	Russia
ORF3a_74_F	ORF3a	74	SRR13320868	25613	C	T	0,187732	NA	Russia
N_203_K	N	203	SRR13320868	28881	G	A	1	NA	Russia
N_204_R	N	204	SRR13320868	28883	G	C	1	NA	Russia
N_211_V	N	211	SRR13320868	28905	C	T	1	NA	Russia
ORF1ab_3603_NA	ORF1ab	3603	SRR13320873	11074	C	-T	0,0572794	NA	Russia
ORF1ab_314_L	ORF1ab	314	SRR13320873	14408	C	T	0,999781	NA	Russia
ORF1ab_1621_N	ORF1ab	1621	SRR13320873	18329	C	A	0,998815	NA	Russia
ORF1ab_2055_S	ORF1ab	2055	SRR13320873	19631	A	G	0,999125	NA	Russia
S_138_Y	S	138	SRR13320873	21974	G	T	0,980368	NA	Russia
S_614_G	S	614	SRR13320873	23403	A	G	0,999647	NA	Russia
S_769_V	S	769	SRR13320873	23868	G	T	0,998848	NA	Russia
S_939_F	S	939	SRR13320873	24378	C	T	0,999266	NA	Russia
S_1073_N	S	1073	SRR13320873	24781	G	T	0,998112	NA	Russia
ORF3a_85_M	ORF3a	85	SRR13320873	25645	T	A	0,999315	NA	Russia
N_203_K	N	203	SRR13320873	28881	G	A	0,999272	NA	Russia
N_204_R	N	204	SRR13320873	28883	G	C	1	NA	Russia
N_365_L	N	365	SRR13320873	29367	C	T	0,954198	NA	Russia
ORF1ab_265_I	ORF1ab	265	SRR13321078	1059	C	T	1	2020-12-19	United States
ORF1ab_819_T	ORF1ab	819	SRR13321078	2720	G	A	0,999351	2020-12-19	United States
ORF1ab_2144_NA	ORF1ab	2144	SRR13321078	6696	C	+T	0,0792853	2020-12-19	United States
ORF1ab_2606_I	ORF1ab	2606	SRR13321078	8083	G	A	0,999201	2020-12-19	United States
ORF1ab_2684_I	ORF1ab	2684	SRR13321078	8316	C	T	0,999726	2020-12-19	United States
ORF1ab_3352_F	ORF1ab	3352	SRR13321078	10319	C	T	0,999877	2020-12-19	United States
ORF1ab_62_L	ORF1ab	62	SRR13321078	13651	G	T	0,10322	2020-12-19	United States
ORF1ab_314_L	ORF1ab	314	SRR13321078	14408	C	T	0,999777	2020-12-19	United States
ORF1ab_520_V	ORF1ab	520	SRR13321078	15026	C	T	0,999417	2020-12-19	United States
ORF1ab_833_NA	ORF1ab	833	SRR13321078	15965	G	+T	0,0771369	2020-12-19	United States
ORF1ab_1504_F	ORF1ab	1504	SRR13321078	17977	C	T	0,053509	2020-12-19	United States
ORF1ab_1653_D	ORF1ab	1653	SRR13321078	18424	A	G	0,999793	2020-12-19	United States
ORF1ab_2612_L	ORF1ab	2612	SRR13321078	21302	C	T	0,999466	2020-12-19	United States
ORF1ab_2613_S	ORF1ab	2613	SRR13321078	21304	C	A	0,999467	2020-12-19	United States
ORF1ab_2613_H	ORF1ab	2613	SRR13321078	21305	G	A	0,999467	2020-12-19	United States
S_68_NA	S	68	SRR13321078	21764	A	-TACATG	0,973886	2020-12-19	United States
S_614_G	S	614	SRR13321078	23403	A	G	1	2020-12-19	United States
ORF3a_57_H	ORF3a	57	SRR13321078	25563	G	T	0,999712	2020-12-19	United States
ORF3a_172_V	ORF3a	172	SRR13321078	25907	G	T	0,88326	2020-12-19	United States
ORF8_24_L	ORF8	24	SRR13321078	27964	C	T	1	2020-12-19	United States
ORF8_120_NA	ORF8	120	SRR13321078	28253	C	-A	0,992649	2020-12-19	United States
N_67_S	N	67	SRR13321078	28472	C	T	0,999663	2020-12-19	United States
N_199_L	N	199	SRR13321078	28869	C	T	1	2020-12-19	United States
N_260_NA	N	260	SRR13321078	29051	C	+A	0,0534103	2020-12-19	United States
ORF1ab_140_NA	ORF1ab	140	SRR13321084	685	A	-AAGTCATTT	0,617395	2020-12-14	United States
ORF1ab_265_I	ORF1ab	265	SRR13321084	1059	C	T	0,999793	2020-12-14	United States
ORF1ab_2144_NA	ORF1ab	2144	SRR13321084	6696	C	+T	0,0691519	2020-12-14	United States
ORF1ab_2606_I	ORF1ab	2606	SRR13321084	8083	G	A	0,999807	2020-12-14	United States
ORF1ab_2684_I	ORF1ab	2684	SRR13321084	8316	C	T	0,999416	2020-12-14	United States
ORF1ab_3352_F	ORF1ab	3352	SRR13321084	10319	C	T	0,996785	2020-12-14	United States
ORF1ab_314_L	ORF1ab	314	SRR13321084	14408	C	T	0,999885	2020-12-14	United States
ORF1ab_520_V	ORF1ab	520	SRR13321084	15026	C	T	1	2020-12-14	United States
ORF1ab_833_NA	ORF1ab	833	SRR13321084	15965	G	+T	0,0748583	2020-12-14	United States
ORF1ab_1653_D	ORF1ab	1653	SRR13321084	18424	A	G	0,999891	2020-12-14	United States
S_68_NA	S	68	SRR13321084	21764	A	-TACATG	0,987342	2020-12-14	United States
S_614_G	S	614	SRR13321084	23403	A	G	1	2020-12-14	United States
ORF3a_57_H	ORF3a	57	SRR13321084	25563	G	T	0,999682	2020-12-14	United States
ORF3a_172_V	ORF3a	172	SRR13321084	25907	G	T	0,985314	2020-12-14	United States
ORF8_24_L	ORF8	24	SRR13321084	27964	C	T	1	2020-12-14	United States
N_67_S	N	67	SRR13321084	28472	C	T	0,998143	2020-12-14	United States
N_260_NA	N	260	SRR13321084	29051	C	+A	0,0589623	2020-12-14	United States
ORF1ab_265_I	ORF1ab	265	SRR13321085	1059	C	T	0,999817	2020-12-18	United States
ORF1ab_1828_A	ORF1ab	1828	SRR13321085	5747	A	G	0,998726	2020-12-18	United States
ORF1ab_314_L	ORF1ab	314	SRR13321085	14408	C	T	0,999781	2020-12-18	United States
ORF1ab_1264_D	ORF1ab	1264	SRR13321085	17259	G	T	0,99985	2020-12-18	United States
S_68_NA	S	68	SRR13321085	21764	A	-TACATG	0,976855	2020-12-18	United States
S_614_G	S	614	SRR13321085	23403	A	G	1	2020-12-18	United States
S_1236_S	S	1236	SRR13321085	25268	T	A	0,999463	2020-12-18	United States
ORF3a_57_*	ORF3a	57	SRR13321085	25561	C	T	0,999651	2020-12-18	United States
ORF3a_57_H	ORF3a	57	SRR13321085	25563	G	T	0,999831	2020-12-18	United States
ORF3a_151_I	ORF3a	151	SRR13321085	25844	C	T	1	2020-12-18	United States
M_48_V	M	48	SRR13321085	26664	A	G	0,999645	2020-12-18	United States
N_205_I	N	205	SRR13321085	28887	C	T	1	2020-12-18	United States
ORF1ab_265_I	ORF1ab	265	SRR13321086	1059	C	T	0,999642	2020-12-18	United States
ORF1ab_944_L	ORF1ab	944	SRR13321086	3096	C	T	1	2020-12-18	United States
ORF1ab_1828_A	ORF1ab	1828	SRR13321086	5747	A	G	0,998564	2020-12-18	United States
ORF1ab_314_L	ORF1ab	314	SRR13321086	14408	C	T	0,999894	2020-12-18	United States
ORF1ab_1264_D	ORF1ab	1264	SRR13321086	17259	G	T	0,999928	2020-12-18	United States
S_68_NA	S	68	SRR13321086	21764	A	-TACATG	0,983483	2020-12-18	United States
S_614_G	S	614	SRR13321086	23403	A	G	0,999706	2020-12-18	United States
S_1236_S	S	1236	SRR13321086	25268	T	A	0,999872	2020-12-18	United States
ORF3a_57_H	ORF3a	57	SRR13321086	25563	G	T	0,999516	2020-12-18	United States
ORF3a_151_I	ORF3a	151	SRR13321086	25844	C	T	1	2020-12-18	United States
M_48_V	M	48	SRR13321086	26664	A	G	0,99956	2020-12-18	United States
N_205_I	N	205	SRR13321086	28887	C	T	1	2020-12-18	United States
N_220_V	N	220	SRR13321086	28932	C	T	0,0774194	2020-12-18	United States
ORF1ab_265_I	ORF1ab	265	SRR13321087	1059	C	T	0,999744	2020-12-15	United States
ORF1ab_1828_A	ORF1ab	1828	SRR13321087	5747	A	G	0,999754	2020-12-15	United States
ORF1ab_314_L	ORF1ab	314	SRR13321087	14408	C	T	0,999576	2020-12-15	United States
ORF1ab_833_NA	ORF1ab	833	SRR13321087	15965	G	+T	0,0567935	2020-12-15	United States
ORF1ab_1264_D	ORF1ab	1264	SRR13321087	17259	G	T	1	2020-12-15	United States
S_68_NA	S	68	SRR13321087	21764	A	-TACATG	0,984607	2020-12-15	United States
S_614_G	S	614	SRR13321087	23403	A	G	0,999795	2020-12-15	United States
S_1236_S	S	1236	SRR13321087	25268	T	A	0,999074	2020-12-15	United States
ORF3a_57_H	ORF3a	57	SRR13321087	25563	G	T	0,999775	2020-12-15	United States
ORF3a_151_I	ORF3a	151	SRR13321087	25844	C	T	1	2020-12-15	United States
M_48_V	M	48	SRR13321087	26664	A	G	0,999537	2020-12-15	United States
ORF8_39_T	ORF8	39	SRR13321087	28009	T	C	1	2020-12-15	United States
ORF1ab_265_I	ORF1ab	265	SRR13321088	1059	C	T	1	2020-12-18	United States
ORF1ab_1828_A	ORF1ab	1828	SRR13321088	5747	A	G	0,99908	2020-12-18	United States
ORF1ab_2144_NA	ORF1ab	2144	SRR13321088	6696	C	+T	0,0565856	2020-12-18	United States
ORF1ab_314_L	ORF1ab	314	SRR13321088	14408	C	T	0,999664	2020-12-18	United States
ORF1ab_1264_D	ORF1ab	1264	SRR13321088	17259	G	T	0,999849	2020-12-18	United States
S_68_NA	S	68	SRR13321088	21764	A	-TACATG	0,972339	2020-12-18	United States
S_614_G	S	614	SRR13321088	23403	A	G	0,999631	2020-12-18	United States
S_1236_S	S	1236	SRR13321088	25268	T	A	1	2020-12-18	United States
ORF3a_57_H	ORF3a	57	SRR13321088	25563	G	T	0,999737	2020-12-18	United States
ORF3a_151_I	ORF3a	151	SRR13321088	25844	C	T	1	2020-12-18	United States
M_48_V	M	48	SRR13321088	26664	A	G	0,999842	2020-12-18	United States
N_205_I	N	205	SRR13321088	28887	C	T	1	2020-12-18	United States
ORF1ab_37_D	ORF1ab	37	SRR13321089	376	G	T	0,999275	2020-12-14	United States
ORF1ab_265_I	ORF1ab	265	SRR13321089	1059	C	T	1	2020-12-14	United States
ORF1ab_1828_A	ORF1ab	1828	SRR13321089	5747	A	G	0,998709	2020-12-14	United States
ORF1ab_2144_NA	ORF1ab	2144	SRR13321089	6696	C	+T	0,052763	2020-12-14	United States
ORF1ab_3606_F	ORF1ab	3606	SRR13321089	11083	G	T	0,0694257	2020-12-14	United States
ORF1ab_314_L	ORF1ab	314	SRR13321089	14408	C	T	0,999533	2020-12-14	United States
ORF1ab_833_NA	ORF1ab	833	SRR13321089	15965	G	+T	0,0640723	2020-12-14	United States
ORF1ab_1264_D	ORF1ab	1264	SRR13321089	17259	G	T	0,9999	2020-12-14	United States
ORF1ab_1390_R	ORF1ab	1390	SRR13321089	17636	A	G	0,994026	2020-12-14	United States
S_68_NA	S	68	SRR13321089	21764	A	-TACATG	0,976291	2020-12-14	United States
S_614_G	S	614	SRR13321089	23403	A	G	1	2020-12-14	United States
S_1236_S	S	1236	SRR13321089	25268	T	A	0,999222	2020-12-14	United States
ORF3a_57_H	ORF3a	57	SRR13321089	25563	G	T	1	2020-12-14	United States
ORF3a_151_I	ORF3a	151	SRR13321089	25844	C	T	1	2020-12-14	United States
M_48_V	M	48	SRR13321089	26664	A	G	0,999647	2020-12-14	United States
N_205_I	N	205	SRR13321089	28887	C	T	1	2020-12-14	United States
ORF1ab_37_D	ORF1ab	37	SRR13321090	376	G	T	0,999697	2020-12-18	United States
ORF1ab_265_I	ORF1ab	265	SRR13321090	1059	C	T	1	2020-12-18	United States
ORF1ab_1828_A	ORF1ab	1828	SRR13321090	5747	A	G	0,998137	2020-12-18	United States
ORF1ab_314_L	ORF1ab	314	SRR13321090	14408	C	T	1	2020-12-18	United States
ORF1ab_833_NA	ORF1ab	833	SRR13321090	15965	G	+T	0,0504423	2020-12-18	United States
ORF1ab_1264_D	ORF1ab	1264	SRR13321090	17259	G	T	0,999798	2020-12-18	United States
S_68_NA	S	68	SRR13321090	21764	A	-TACATG	0,968112	2020-12-18	United States
S_614_G	S	614	SRR13321090	23403	A	G	0,999634	2020-12-18	United States
S_1236_S	S	1236	SRR13321090	25268	T	A	0,999453	2020-12-18	United States
ORF3a_57_H	ORF3a	57	SRR13321090	25563	G	T	0,999746	2020-12-18	United States
ORF3a_151_I	ORF3a	151	SRR13321090	25844	C	T	1	2020-12-18	United States
M_48_V	M	48	SRR13321090	26664	A	G	0,999839	2020-12-18	United States
N_205_I	N	205	SRR13321090	28887	C	T	1	2020-12-18	United States
ORF1ab_265_I	ORF1ab	265	SRR13321091	1059	C	T	0,999839	2020-12-16	United States
ORF1ab_819_T	ORF1ab	819	SRR13321091	2720	G	A	1	2020-12-16	United States
ORF1ab_2144_NA	ORF1ab	2144	SRR13321091	6696	C	+T	0,0677065	2020-12-16	United States
ORF1ab_2606_I	ORF1ab	2606	SRR13321091	8083	G	A	0,99976	2020-12-16	United States
ORF1ab_2684_I	ORF1ab	2684	SRR13321091	8316	C	T	1	2020-12-16	United States
ORF1ab_3352_F	ORF1ab	3352	SRR13321091	10319	C	T	0,999898	2020-12-16	United States
ORF1ab_314_L	ORF1ab	314	SRR13321091	14408	C	T	1	2020-12-16	United States
ORF1ab_520_V	ORF1ab	520	SRR13321091	15026	C	T	1	2020-12-16	United States
ORF1ab_833_NA	ORF1ab	833	SRR13321091	15965	G	+T	0,0682478	2020-12-16	United States
ORF1ab_1653_D	ORF1ab	1653	SRR13321091	18424	A	G	0,999855	2020-12-16	United States
ORF1ab_2612_L	ORF1ab	2612	SRR13321091	21302	C	T	1	2020-12-16	United States
ORF1ab_2613_S	ORF1ab	2613	SRR13321091	21304	C	A	1	2020-12-16	United States
ORF1ab_2613_H	ORF1ab	2613	SRR13321091	21305	G	A	1	2020-12-16	United States
S_68_NA	S	68	SRR13321091	21764	A	-TACATG	0,969152	2020-12-16	United States
S_614_G	S	614	SRR13321091	23403	A	G	0,999338	2020-12-16	United States
ORF3a_57_H	ORF3a	57	SRR13321091	25563	G	T	0,999467	2020-12-16	United States
ORF3a_172_V	ORF3a	172	SRR13321091	25907	G	T	0,852761	2020-12-16	United States
ORF8_24_L	ORF8	24	SRR13321091	27964	C	T	0,999326	2020-12-16	United States
N_67_S	N	67	SRR13321091	28472	C	T	1	2020-12-16	United States
N_199_L	N	199	SRR13321091	28869	C	T	1	2020-12-16	United States
ORF1ab_265_I	ORF1ab	265	SRR13321092	1059	C	T	0,999437	2020-12-18	United States
ORF1ab_819_T	ORF1ab	819	SRR13321092	2720	G	A	0,999021	2020-12-18	United States
ORF1ab_2144_NA	ORF1ab	2144	SRR13321092	6696	C	+T	0,057187	2020-12-18	United States
ORF1ab_2606_I	ORF1ab	2606	SRR13321092	8083	G	A	0,999779	2020-12-18	United States
ORF1ab_2684_I	ORF1ab	2684	SRR13321092	8316	C	T	0,999282	2020-12-18	United States
ORF1ab_3352_F	ORF1ab	3352	SRR13321092	10319	C	T	0,999617	2020-12-18	United States
ORF1ab_314_L	ORF1ab	314	SRR13321092	14408	C	T	0,999808	2020-12-18	United States
ORF1ab_520_V	ORF1ab	520	SRR13321092	15026	C	T	0,999425	2020-12-18	United States
ORF1ab_833_NA	ORF1ab	833	SRR13321092	15965	G	+T	0,0660443	2020-12-18	United States
ORF1ab_1653_D	ORF1ab	1653	SRR13321092	18424	A	G	0,999872	2020-12-18	United States
ORF1ab_2612_L	ORF1ab	2612	SRR13321092	21302	C	T	0,999725	2020-12-18	United States
ORF1ab_2613_S	ORF1ab	2613	SRR13321092	21304	C	A	1	2020-12-18	United States
ORF1ab_2613_H	ORF1ab	2613	SRR13321092	21305	G	A	0,999726	2020-12-18	United States
S_68_NA	S	68	SRR13321092	21764	A	-TACATG	0,972795	2020-12-18	United States
S_614_G	S	614	SRR13321092	23403	A	G	0,999153	2020-12-18	United States
ORF3a_57_H	ORF3a	57	SRR13321092	25563	G	T	0,999734	2020-12-18	United States
ORF3a_172_V	ORF3a	172	SRR13321092	25907	G	T	0,86387	2020-12-18	United States
ORF8_24_L	ORF8	24	SRR13321092	27964	C	T	0,99948	2020-12-18	United States
ORF8_120_NA	ORF8	120	SRR13321092	28253	C	-A	0,990618	2020-12-18	United States
N_67_S	N	67	SRR13321092	28472	C	T	1	2020-12-18	United States
N_199_L	N	199	SRR13321092	28869	C	T	0,999451	2020-12-18	United States
ORF1ab_265_I	ORF1ab	265	SRR13321093	1059	C	T	1	2020-12-15	United States
ORF1ab_391_F	ORF1ab	391	SRR13321093	1437	C	T	0,999907	2020-12-15	United States
ORF1ab_989_V	ORF1ab	989	SRR13321093	3231	G	T	0,999665	2020-12-15	United States
ORF1ab_1828_A	ORF1ab	1828	SRR13321093	5747	A	G	0,998387	2020-12-15	United States
ORF1ab_2144_NA	ORF1ab	2144	SRR13321093	6696	C	+T	0,0665236	2020-12-15	United States
ORF1ab_314_L	ORF1ab	314	SRR13321093	14408	C	T	0,999695	2020-12-15	United States
ORF1ab_833_NA	ORF1ab	833	SRR13321093	15965	G	+T	0,079655	2020-12-15	United States
ORF1ab_1264_D	ORF1ab	1264	SRR13321093	17259	G	T	0,999576	2020-12-15	United States
ORF1ab_2655_V	ORF1ab	2655	SRR13321093	21431	C	T	0,998093	2020-12-15	United States
S_68_NA	S	68	SRR13321093	21764	A	-TACATG	0,964421	2020-12-15	United States
S_614_G	S	614	SRR13321093	23403	A	G	0,999602	2020-12-15	United States
ORF3a_57_H	ORF3a	57	SRR13321093	25563	G	T	0,999483	2020-12-15	United States
ORF3a_151_I	ORF3a	151	SRR13321093	25844	C	T	1	2020-12-15	United States
M_48_V	M	48	SRR13321093	26664	A	G	0,999621	2020-12-15	United States
N_205_I	N	205	SRR13321093	28887	C	T	1	2020-12-15	United States
N_260_NA	N	260	SRR13321093	29051	C	+A	0,0532884	2020-12-15	United States
ORF1ab_265_I	ORF1ab	265	SRR13321095	1059	C	T	0,999754	2020-12-16	United States
ORF1ab_819_T	ORF1ab	819	SRR13321095	2720	G	A	1	2020-12-16	United States
ORF1ab_2606_I	ORF1ab	2606	SRR13321095	8083	G	A	0,999385	2020-12-16	United States
ORF1ab_2684_I	ORF1ab	2684	SRR13321095	8316	C	T	1	2020-12-16	United States
ORF1ab_3352_F	ORF1ab	3352	SRR13321095	10319	C	T	0,999513	2020-12-16	United States
ORF1ab_314_L	ORF1ab	314	SRR13321095	14408	C	T	1	2020-12-16	United States
ORF1ab_520_V	ORF1ab	520	SRR13321095	15026	C	T	0,999467	2020-12-16	United States
ORF1ab_1653_D	ORF1ab	1653	SRR13321095	18424	A	G	1	2020-12-16	United States
ORF1ab_2612_L	ORF1ab	2612	SRR13321095	21302	C	T	1	2020-12-16	United States
ORF1ab_2613_S	ORF1ab	2613	SRR13321095	21304	C	A	1	2020-12-16	United States
ORF1ab_2613_H	ORF1ab	2613	SRR13321095	21305	G	A	1	2020-12-16	United States
S_68_NA	S	68	SRR13321095	21764	A	-TACATG	0,989203	2020-12-16	United States
S_614_G	S	614	SRR13321095	23403	A	G	0,999606	2020-12-16	United States
ORF3a_57_H	ORF3a	57	SRR13321095	25563	G	T	0,999768	2020-12-16	United States
ORF3a_172_V	ORF3a	172	SRR13321095	25907	G	T	0,940171	2020-12-16	United States
ORF8_24_L	ORF8	24	SRR13321095	27964	C	T	1	2020-12-16	United States
N_67_S	N	67	SRR13321095	28472	C	T	1	2020-12-16	United States
ORF1ab_1280_N	ORF1ab	1280	SRR13321473	4105	G	T	0,999796	2020-06-23	United States
ORF1ab_314_L	ORF1ab	314	SRR13321473	14408	C	T	0,999458	2020-06-23	United States
S_614_G	S	614	SRR13321473	23403	A	G	0,999631	2020-06-23	United States
S_1052_L	S	1052	SRR13321473	24718	C	A	0,960061	2020-06-23	United States
ORF6_4_P	ORF6	4	SRR13321473	27212	T	C	0,99549	2020-06-23	United States
N_197_L	N	197	SRR13321473	28863	C	T	0,0546265	2020-06-23	United States
N_383_L	N	383	SRR13321473	29421	C	T	1	2020-06-23	United States
ORF1ab_265_I	ORF1ab	265	SRR13321474	1059	C	T	0,999564	2020-06-23	United States
ORF1ab_994_C	ORF1ab	994	SRR13321474	3245	A	T	1	2020-06-23	United States
ORF1ab_2221_S	ORF1ab	2221	SRR13321474	6926	C	T	1	2020-06-23	United States
ORF1ab_3884_L	ORF1ab	3884	SRR13321474	11916	C	T	0,999672	2020-06-23	United States
ORF1ab_314_L	ORF1ab	314	SRR13321474	14408	C	T	1	2020-06-23	United States
ORF1ab_1844_V	ORF1ab	1844	SRR13321474	18998	C	T	0,999588	2020-06-23	United States
S_614_G	S	614	SRR13321474	23403	A	G	0,999591	2020-06-23	United States
ORF3a_57_H	ORF3a	57	SRR13321474	25563	G	T	1	2020-06-23	United States
M_146_L	M	146	SRR13321474	26959	G	T	0,999777	2020-06-23	United States
M_155_Y	M	155	SRR13321474	26985	C	T	0,999558	2020-06-23	United States
ORF1ab_265_I	ORF1ab	265	SRR13321475	1059	C	T	1	2020-06-23	United States
ORF1ab_994_C	ORF1ab	994	SRR13321475	3245	A	T	1	2020-06-23	United States
ORF1ab_2221_S	ORF1ab	2221	SRR13321475	6926	C	T	1	2020-06-23	United States
ORF1ab_3884_L	ORF1ab	3884	SRR13321475	11916	C	T	0,998686	2020-06-23	United States
ORF1ab_314_L	ORF1ab	314	SRR13321475	14408	C	T	0,999704	2020-06-23	United States
ORF1ab_1844_V	ORF1ab	1844	SRR13321475	18998	C	T	1	2020-06-23	United States
S_614_G	S	614	SRR13321475	23403	A	G	1	2020-06-23	United States
ORF3a_57_H	ORF3a	57	SRR13321475	25563	G	T	1	2020-06-23	United States
M_146_L	M	146	SRR13321475	26959	G	T	0,999737	2020-06-23	United States
M_155_Y	M	155	SRR13321475	26985	C	T	0,999736	2020-06-23	United States
ORF1ab_265_I	ORF1ab	265	SRR13321476	1059	C	T	1	2020-06-23	United States
ORF1ab_314_L	ORF1ab	314	SRR13321476	14408	C	T	0,99936	2020-06-23	United States
S_614_G	S	614	SRR13321476	23403	A	G	0,999499	2020-06-23	United States
ORF3a_57_H	ORF3a	57	SRR13321476	25563	G	T	0,999598	2020-06-23	United States
ORF1ab_673_K	ORF1ab	673	SRR13321477	2282	G	A	1	2020-06-23	United States
ORF1ab_1465_H	ORF1ab	1465	SRR13321477	4658	T	C	0,574911	2020-06-23	United States
ORF1ab_314_L	ORF1ab	314	SRR13321477	14408	C	T	1	2020-06-23	United States
ORF1ab_1391_L	ORF1ab	1391	SRR13321477	17639	C	T	0,999233	2020-06-23	United States
S_614_G	S	614	SRR13321477	23403	A	G	0,999041	2020-06-23	United States
S_822_F	S	822	SRR13321477	24026	C	T	0,998492	2020-06-23	United States
ORF1ab_673_K	ORF1ab	673	SRR13321479	2282	G	A	1	2020-06-24	United States
ORF1ab_314_L	ORF1ab	314	SRR13321479	14408	C	T	0,999669	2020-06-24	United States
ORF1ab_1391_L	ORF1ab	1391	SRR13321479	17639	C	T	0,998896	2020-06-24	United States
S_614_G	S	614	SRR13321479	23403	A	G	1	2020-06-24	United States
S_822_F	S	822	SRR13321479	24026	C	T	1	2020-06-24	United States
ORF1ab_265_I	ORF1ab	265	SRR13321480	1059	C	T	0,999216	2020-06-24	United States
ORF1ab_3352_F	ORF1ab	3352	SRR13321480	10319	C	T	0,999657	2020-06-24	United States
ORF1ab_314_L	ORF1ab	314	SRR13321480	14408	C	T	1	2020-06-24	United States
ORF1ab_1427_S	ORF1ab	1427	SRR13321480	17746	C	T	0,0696325	2020-06-24	United States
ORF1ab_1653_D	ORF1ab	1653	SRR13321480	18424	A	G	0,999598	2020-06-24	United States
S_614_G	S	614	SRR13321480	23403	A	G	0,999359	2020-06-24	United States
ORF3a_57_H	ORF3a	57	SRR13321480	25563	G	T	1	2020-06-24	United States
ORF3a_172_V	ORF3a	172	SRR13321480	25907	G	T	0,996	2020-06-24	United States
ORF8_24_L	ORF8	24	SRR13321480	27964	C	T	1	2020-06-24	United States
N_67_S	N	67	SRR13321480	28472	C	T	0,998701	2020-06-24	United States
N_199_L	N	199	SRR13321480	28869	C	T	1	2020-06-24	United States
ORF1ab_265_I	ORF1ab	265	SRR13321482	1059	C	T	1	2020-06-24	United States
ORF1ab_314_L	ORF1ab	314	SRR13321482	14408	C	T	1	2020-06-24	United States
S_614_G	S	614	SRR13321482	23403	A	G	1	2020-06-24	United States
S_688_V	S	688	SRR13321482	23625	C	T	1	2020-06-24	United States
ORF3a_57_H	ORF3a	57	SRR13321482	25563	G	T	0,99913	2020-06-24	United States
ORF8_21_N	ORF8	21	SRR13321482	27955	G	A	1	2020-06-24	United States
N_183_Y	N	183	SRR13321482	28821	C	A	1	2020-06-24	United States
ORF1ab_701_N	ORF1ab	701	SRR13321483	2368	A	T	1	2020-06-24	United States
ORF1ab_2166_I	ORF1ab	2166	SRR13321483	6762	C	T	1	2020-06-24	United States
ORF1ab_314_L	ORF1ab	314	SRR13321483	14408	C	T	0,999744	2020-06-24	United States
ORF1ab_2061_L	ORF1ab	2061	SRR13321483	19648	G	T	1	2020-06-24	United States
S_614_G	S	614	SRR13321483	23403	A	G	1	2020-06-24	United States
N_194_L	N	194	SRR13321483	28854	C	T	1	2020-06-24	United States
ORF1ab_2103_F	ORF1ab	2103	SRR13321484	6573	C	T	0,999157	2020-06-23	United States
ORF1ab_314_L	ORF1ab	314	SRR13321484	14408	C	T	0,999657	2020-06-23	United States
S_614_G	S	614	SRR13321484	23403	A	G	0,999121	2020-06-23	United States
ORF3a_85_F	ORF3a	85	SRR13321484	25647	G	T	0,99729	2020-06-23	United States
N_203_K	N	203	SRR13321484	28881	G	A	1	2020-06-23	United States
N_204_R	N	204	SRR13321484	28883	G	C	1	2020-06-23	United States
ORF1ab_265_I	ORF1ab	265	SRR13321485	1059	C	T	1	2020-06-24	United States
ORF1ab_2214_A	ORF1ab	2214	SRR13321485	6905	T	G	1	2020-06-24	United States
ORF1ab_176_V	ORF1ab	176	SRR13321485	13994	C	T	0,999604	2020-06-24	United States
ORF1ab_314_L	ORF1ab	314	SRR13321485	14408	C	T	1	2020-06-24	United States
ORF1ab_1351_F	ORF1ab	1351	SRR13321485	17518	C	T	1	2020-06-24	United States
S_54_F	S	54	SRR13321485	21724	G	T	1	2020-06-24	United States
S_520_S	S	520	SRR13321485	23120	G	T	1	2020-06-24	United States
S_614_G	S	614	SRR13321485	23403	A	G	1	2020-06-24	United States
ORF3a_57_H	ORF3a	57	SRR13321485	25563	G	T	0,999321	2020-06-24	United States
ORF3a_92_L	ORF3a	92	SRR13321485	25667	C	T	0,918984	2020-06-24	United States
ORF1ab_265_I	ORF1ab	265	SRR13321486	1059	C	T	0,999595	2020-06-24	United States
ORF1ab_3352_F	ORF1ab	3352	SRR13321486	10319	C	T	0,999447	2020-06-24	United States
ORF1ab_314_L	ORF1ab	314	SRR13321486	14408	C	T	1	2020-06-24	United States
ORF1ab_1653_D	ORF1ab	1653	SRR13321486	18424	A	G	1	2020-06-24	United States
ORF1ab_2613_C	ORF1ab	2613	SRR13321486	21304	C	T	1	2020-06-24	United States
S_614_G	S	614	SRR13321486	23403	A	G	1	2020-06-24	United States
ORF3a_57_H	ORF3a	57	SRR13321486	25563	G	T	0,999627	2020-06-24	United States
ORF3a_172_V	ORF3a	172	SRR13321486	25907	G	T	0,936702	2020-06-24	United States
ORF8_24_L	ORF8	24	SRR13321486	27964	C	T	1	2020-06-24	United States
N_67_S	N	67	SRR13321486	28472	C	T	0,999599	2020-06-24	United States
N_199_L	N	199	SRR13321486	28869	C	T	0,999465	2020-06-24	United States
ORF1ab_314_L	ORF1ab	314	SRR13321487	14408	C	T	1	2020-06-24	United States
S_614_G	S	614	SRR13321487	23403	A	G	0,999741	2020-06-24	United States
ORF3a_134_NA	ORF3a	134	SRR13321487	25793	G	+T	0,0711297	2020-06-24	United States
N_194_L	N	194	SRR13321487	28854	C	T	1	2020-06-24	United States
ORF1ab_309_S	ORF1ab	309	SRR13321488	1190	C	T	1	2020-06-24	United States
ORF1ab_309_L	ORF1ab	309	SRR13321488	1191	C	T	1	2020-06-24	United States
ORF1ab_3086_I	ORF1ab	3086	SRR13321488	9521	C	A	0,998873	2020-06-24	United States
ORF1ab_314_L	ORF1ab	314	SRR13321488	14408	C	T	1	2020-06-24	United States
S_614_G	S	614	SRR13321488	23403	A	G	0,999099	2020-06-24	United States
N_194_L	N	194	SRR13321488	28854	C	T	1	2020-06-24	United States
ORF10_4_V	ORF10	4	SRR13321488	29567	A	G	1	2020-06-24	United States
ORF1ab_265_I	ORF1ab	265	SRR13321489	1059	C	T	1	2020-06-24	United States
ORF1ab_2214_A	ORF1ab	2214	SRR13321489	6905	T	G	1	2020-06-24	United States
ORF1ab_176_V	ORF1ab	176	SRR13321489	13994	C	T	0,999447	2020-06-24	United States
ORF1ab_314_L	ORF1ab	314	SRR13321489	14408	C	T	1	2020-06-24	United States
ORF1ab_1351_F	ORF1ab	1351	SRR13321489	17518	C	T	0,999078	2020-06-24	United States
S_54_F	S	54	SRR13321489	21724	G	T	1	2020-06-24	United States
S_520_S	S	520	SRR13321489	23120	G	T	1	2020-06-24	United States
S_614_G	S	614	SRR13321489	23403	A	G	1	2020-06-24	United States
ORF3a_57_H	ORF3a	57	SRR13321489	25563	G	T	0,999497	2020-06-24	United States
ORF3a_92_L	ORF3a	92	SRR13321489	25667	C	T	0,895116	2020-06-24	United States
ORF1ab_265_I	ORF1ab	265	SRR13321490	1059	C	T	1	2020-06-24	United States
ORF1ab_551_I	ORF1ab	551	SRR13321490	1917	C	T	1	2020-06-24	United States
ORF1ab_652_T	ORF1ab	652	SRR13321490	2220	T	C	0,998342	2020-06-24	United States
ORF1ab_3603_NA	ORF1ab	3603	SRR13321490	11074	C	+T	0,076675	2020-06-24	United States
ORF1ab_3606_NA	ORF1ab	3606	SRR13321490	11082	T	-G	0,112468	2020-06-24	United States
ORF1ab_3606_F	ORF1ab	3606	SRR13321490	11083	G	T	0,999729	2020-06-24	United States
ORF1ab_218_L	ORF1ab	218	SRR13321490	14120	C	T	0,999104	2020-06-24	United States
ORF1ab_314_L	ORF1ab	314	SRR13321490	14408	C	T	0,999711	2020-06-24	United States
S_614_G	S	614	SRR13321490	23403	A	G	1	2020-06-24	United States
ORF3a_57_H	ORF3a	57	SRR13321490	25563	G	T	1	2020-06-24	United States
N_193_I	N	193	SRR13321490	28851	G	T	1	2020-06-24	United States
ORF10_21_V	ORF10	21	SRR13321490	29618	A	G	1	2020-06-24	United States
ORF1ab_265_I	ORF1ab	265	SRR13321491	1059	C	T	1	2020-06-24	United States
ORF1ab_320_F	ORF1ab	320	SRR13321491	1223	C	T	0,142318	2020-06-24	United States
ORF1ab_3839_R	ORF1ab	3839	SRR13321491	11781	A	G	1	2020-06-24	United States
ORF1ab_314_L	ORF1ab	314	SRR13321491	14408	C	T	0,999708	2020-06-24	United States
S_614_G	S	614	SRR13321491	23403	A	G	1	2020-06-24	United States
ORF3a_53_F	ORF3a	53	SRR13321491	25549	C	T	0,999547	2020-06-24	United States
ORF3a_57_H	ORF3a	57	SRR13321491	25563	G	T	0,999545	2020-06-24	United States
ORF8_34_E	ORF8	34	SRR13321491	27995	T	A	1	2020-06-24	United States
ORF1ab_265_I	ORF1ab	265	SRR13321492	1059	C	T	0,999426	2020-06-24	United States
ORF1ab_2214_A	ORF1ab	2214	SRR13321492	6905	T	G	1	2020-06-24	United States
ORF1ab_176_V	ORF1ab	176	SRR13321492	13994	C	T	1	2020-06-24	United States
ORF1ab_314_L	ORF1ab	314	SRR13321492	14408	C	T	1	2020-06-24	United States
ORF1ab_1351_F	ORF1ab	1351	SRR13321492	17518	C	T	0,999589	2020-06-24	United States
S_54_F	S	54	SRR13321492	21724	G	T	1	2020-06-24	United States
S_520_S	S	520	SRR13321492	23120	G	T	1	2020-06-24	United States
S_614_G	S	614	SRR13321492	23403	A	G	1	2020-06-24	United States
ORF3a_57_H	ORF3a	57	SRR13321492	25563	G	T	1	2020-06-24	United States
ORF3a_92_L	ORF3a	92	SRR13321492	25667	C	T	0,949501	2020-06-24	United States
ORF1ab_314_L	ORF1ab	314	SRR13321493	14408	C	T	0,999726	2020-06-24	United States
ORF1ab_2090_Y	ORF1ab	2090	SRR13321493	19735	G	T	1	2020-06-24	United States
S_614_G	S	614	SRR13321493	23403	A	G	0,99965	2020-06-24	United States
S_1192_Y	S	1192	SRR13321493	25136	A	T	0,999703	2020-06-24	United States
N_194_L	N	194	SRR13321493	28854	C	T	1	2020-06-24	United States
ORF1ab_2105_P	ORF1ab	2105	SRR13321494	6579	T	C	0,0938887	2020-06-24	United States
ORF1ab_314_L	ORF1ab	314	SRR13321494	14408	C	T	0,999466	2020-06-24	United States
ORF1ab_1637_I	ORF1ab	1637	SRR13321494	18377	C	T	0,998626	2020-06-24	United States
S_614_G	S	614	SRR13321494	23403	A	G	1	2020-06-24	United States
ORF3a_21_N	ORF3a	21	SRR13321494	25455	G	T	1	2020-06-24	United States
N_203_K	N	203	SRR13321494	28881	G	A	0,998703	2020-06-24	United States
N_204_R	N	204	SRR13321494	28883	G	C	0,997439	2020-06-24	United States
ORF1ab_265_I	ORF1ab	265	SRR13321495	1059	C	T	0,994971	2020-06-23	United States
ORF1ab_687_T	ORF1ab	687	SRR13321495	2324	G	A	0,99505	2020-06-23	United States
ORF1ab_902_V	ORF1ab	902	SRR13321495	2969	A	G	0,994859	2020-06-23	United States
ORF1ab_4337_S	ORF1ab	4337	SRR13321495	13274	C	T	0,989849	2020-06-23	United States
ORF1ab_314_L	ORF1ab	314	SRR13321495	14408	C	T	1	2020-06-23	United States
ORF1ab_1213_Y	ORF1ab	1213	SRR13321495	17104	C	T	0,988324	2020-06-23	United States
ORF1ab_2117_L	ORF1ab	2117	SRR13321495	19816	G	T	0,988166	2020-06-23	United States
S_614_G	S	614	SRR13321495	23403	A	G	1	2020-06-23	United States
ORF3a_57_H	ORF3a	57	SRR13321495	25563	G	T	0,985657	2020-06-23	United States
E_49_L	E	49	SRR13321495	26389	G	T	0,986507	2020-06-23	United States
ORF8_24_L	ORF8	24	SRR13321495	27964	C	T	0,980159	2020-06-23	United States
ORF1ab_265_I	ORF1ab	265	SRR13321496	1059	C	T	0,999478	2020-06-24	United States
ORF1ab_2214_A	ORF1ab	2214	SRR13321496	6905	T	G	1	2020-06-24	United States
ORF1ab_176_V	ORF1ab	176	SRR13321496	13994	C	T	1	2020-06-24	United States
ORF1ab_314_L	ORF1ab	314	SRR13321496	14408	C	T	1	2020-06-24	United States
ORF1ab_1351_F	ORF1ab	1351	SRR13321496	17518	C	T	1	2020-06-24	United States
S_54_F	S	54	SRR13321496	21724	G	T	0,998759	2020-06-24	United States
S_520_S	S	520	SRR13321496	23120	G	T	0,999359	2020-06-24	United States
S_614_G	S	614	SRR13321496	23403	A	G	1	2020-06-24	United States
ORF3a_57_H	ORF3a	57	SRR13321496	25563	G	T	0,999414	2020-06-24	United States
ORF3a_92_L	ORF3a	92	SRR13321496	25667	C	T	0,940095	2020-06-24	United States
ORF1ab_265_I	ORF1ab	265	SRR13321497	1059	C	T	0,999325	2020-06-24	United States
ORF1ab_314_L	ORF1ab	314	SRR13321497	14408	C	T	0,999782	2020-06-24	United States
ORF1ab_2363_F	ORF1ab	2363	SRR13321497	20555	C	T	1	2020-06-24	United States
S_614_G	S	614	SRR13321497	23403	A	G	1	2020-06-24	United States
ORF3a_57_H	ORF3a	57	SRR13321497	25563	G	T	0,999258	2020-06-24	United States
ORF1ab_265_I	ORF1ab	265	SRR13321498	1059	C	T	1	2020-06-24	United States
ORF1ab_3352_F	ORF1ab	3352	SRR13321498	10319	C	T	1	2020-06-24	United States
ORF1ab_314_L	ORF1ab	314	SRR13321498	14408	C	T	0,999699	2020-06-24	United States
ORF1ab_1653_D	ORF1ab	1653	SRR13321498	18424	A	G	0,999209	2020-06-24	United States
ORF1ab_2613_C	ORF1ab	2613	SRR13321498	21304	C	T	0,99	2020-06-24	United States
S_614_G	S	614	SRR13321498	23403	A	G	0,998826	2020-06-24	United States
ORF3a_57_H	ORF3a	57	SRR13321498	25563	G	T	0,999573	2020-06-24	United States
ORF3a_172_V	ORF3a	172	SRR13321498	25907	G	T	0,936652	2020-06-24	United States
ORF8_24_L	ORF8	24	SRR13321498	27964	C	T	1	2020-06-24	United States
N_67_S	N	67	SRR13321498	28472	C	T	0,999431	2020-06-24	United States
N_199_L	N	199	SRR13321498	28869	C	T	0,99825	2020-06-24	United States
ORF1ab_265_I	ORF1ab	265	SRR13321499	1059	C	T	0,999589	2020-06-24	United States
ORF1ab_3352_F	ORF1ab	3352	SRR13321499	10319	C	T	1	2020-06-24	United States
ORF1ab_314_L	ORF1ab	314	SRR13321499	14408	C	T	0,999719	2020-06-24	United States
ORF1ab_1653_D	ORF1ab	1653	SRR13321499	18424	A	G	0,999764	2020-06-24	United States
ORF1ab_2613_C	ORF1ab	2613	SRR13321499	21304	C	T	1	2020-06-24	United States
S_614_G	S	614	SRR13321499	23403	A	G	1	2020-06-24	United States
ORF3a_57_H	ORF3a	57	SRR13321499	25563	G	T	0,998856	2020-06-24	United States
ORF3a_172_V	ORF3a	172	SRR13321499	25907	G	T	0,94863	2020-06-24	United States
ORF8_24_L	ORF8	24	SRR13321499	27964	C	T	1	2020-06-24	United States
N_67_S	N	67	SRR13321499	28472	C	T	0,998729	2020-06-24	United States
N_199_L	N	199	SRR13321499	28869	C	T	1	2020-06-24	United States
ORF1ab_20_NA	ORF1ab	20	SRR13321500	323	G	+T	0,0512295	2020-06-24	United States
ORF1ab_1207_NA	ORF1ab	1207	SRR13321500	3886	T	-A	0,0825472	2020-06-24	United States
ORF1ab_2302_S	ORF1ab	2302	SRR13321500	7169	C	T	0,0533721	2020-06-24	United States
ORF1ab_2994_V	ORF1ab	2994	SRR13321500	9246	C	T	0,0506329	2020-06-24	United States
ORF1ab_3137_L	ORF1ab	3137	SRR13321500	9675	C	T	0,0527114	2020-06-24	United States
ORF1ab_3603_NA	ORF1ab	3603	SRR13321500	11074	C	+T	0,0581164	2020-06-24	United States
ORF1ab_314_L	ORF1ab	314	SRR13321500	14408	C	T	0,999634	2020-06-24	United States
ORF1ab_1206_L	ORF1ab	1206	SRR13321500	17084	C	T	0,0822511	2020-06-24	United States
S_614_G	S	614	SRR13321500	23403	A	G	1	2020-06-24	United States
S_683_W	S	683	SRR13321500	23609	C	T	0,0536649	2020-06-24	United States
S_1243_G	S	1243	SRR13321500	25289	T	G	0,0668966	2020-06-24	United States
ORF3a_30_C	ORF3a	30	SRR13321500	25480	C	T	0,0579531	2020-06-24	United States
N_194_L	N	194	SRR13321500	28854	C	T	1	2020-06-24	United States
ORF1ab_265_I	ORF1ab	265	SRR13321501	1059	C	T	1	2020-06-23	United States
ORF1ab_564_R	ORF1ab	564	SRR13321501	1956	A	G	0,054321	2020-06-23	United States
ORF1ab_2966_K	ORF1ab	2966	SRR13321501	9163	C	A	1	2020-06-23	United States
ORF1ab_3308_I	ORF1ab	3308	SRR13321501	10188	C	T	0,999016	2020-06-23	United States
ORF1ab_4090_I	ORF1ab	4090	SRR13321501	12534	C	T	0,999167	2020-06-23	United States
ORF1ab_314_L	ORF1ab	314	SRR13321501	14408	C	T	0,999693	2020-06-23	United States
ORF1ab_1076_I	ORF1ab	1076	SRR13321501	16694	C	T	1	2020-06-23	United States
ORF1ab_1428_V	ORF1ab	1428	SRR13321501	17750	C	T	0,268194	2020-06-23	United States
S_26_L	S	26	SRR13321501	21639	C	T	0,996865	2020-06-23	United States
S_614_G	S	614	SRR13321501	23403	A	G	1	2020-06-23	United States
S_1247_F	S	1247	SRR13321501	25302	G	T	0,999568	2020-06-23	United States
ORF3a_57_H	ORF3a	57	SRR13321501	25563	G	T	0,998849	2020-06-23	United States
ORF8_24_L	ORF8	24	SRR13321501	27964	C	T	1	2020-06-23	United States
ORF1ab_265_I	ORF1ab	265	SRR13321502	1059	C	T	1	2020-06-23	United States
ORF1ab_389_S	ORF1ab	389	SRR13321502	1431	A	G	1	2020-06-23	United States
ORF1ab_3284_I	ORF1ab	3284	SRR13321502	10116	C	T	1	2020-06-23	United States
ORF1ab_314_L	ORF1ab	314	SRR13321502	14408	C	T	1	2020-06-23	United States
S_614_G	S	614	SRR13321502	23403	A	G	1	2020-06-23	United States
ORF3a_57_H	ORF3a	57	SRR13321502	25563	G	T	0,999595	2020-06-23	United States
ORF6_20_S	ORF6	20	SRR13321502	27261	G	T	0,999818	2020-06-23	United States
ORF8_24_L	ORF8	24	SRR13321502	27964	C	T	0,99734	2020-06-23	United States
ORF1ab_265_I	ORF1ab	265	SRR13321503	1059	C	T	1	2020-06-23	United States
ORF1ab_3352_F	ORF1ab	3352	SRR13321503	10319	C	T	1	2020-06-23	United States
ORF1ab_314_L	ORF1ab	314	SRR13321503	14408	C	T	1	2020-06-23	United States
ORF1ab_579_L	ORF1ab	579	SRR13321503	15202	G	C	1	2020-06-23	United States
S_614_G	S	614	SRR13321503	23403	A	G	1	2020-06-23	United States
S_660_S	S	660	SRR13321503	23541	A	C	0,330726	2020-06-23	United States
ORF3a_57_H	ORF3a	57	SRR13321503	25563	G	T	0,999244	2020-06-23	United States
ORF8_24_L	ORF8	24	SRR13321503	27964	C	T	1	2020-06-23	United States
ORF1ab_314_L	ORF1ab	314	SRR13321504	14408	C	T	0,999754	2020-06-23	United States
ORF1ab_899_I	ORF1ab	899	SRR13321504	16163	C	T	0,998655	2020-06-23	United States
S_614_G	S	614	SRR13321504	23403	A	G	0,999668	2020-06-23	United States
N_203_K	N	203	SRR13321504	28881	G	A	0,997739	2020-06-23	United States
N_204_R	N	204	SRR13321504	28883	G	C	1	2020-06-23	United States
ORF1ab_1158_S	ORF1ab	1158	SRR13321505	3737	C	T	1	2020-06-23	United States
ORF1ab_314_L	ORF1ab	314	SRR13321505	14408	C	T	1	2020-06-23	United States
S_614_G	S	614	SRR13321505	23403	A	G	0,999571	2020-06-23	United States
N_203_K	N	203	SRR13321505	28881	G	A	0,998828	2020-06-23	United States
N_204_R	N	204	SRR13321505	28883	G	C	1	2020-06-23	United States
N_238_S	N	238	SRR13321505	28985	G	A	0,999258	2020-06-23	United States
ORF1ab_265_I	ORF1ab	265	SRR13321506	1059	C	T	0,998825	2020-06-23	United States
ORF1ab_314_L	ORF1ab	314	SRR13321506	14408	C	T	1	2020-06-23	United States
S_614_G	S	614	SRR13321506	23403	A	G	1	2020-06-23	United States
ORF3a_57_H	ORF3a	57	SRR13321506	25563	G	T	0,999366	2020-06-23	United States
N_183_Y	N	183	SRR13321506	28821	C	A	0,999345	2020-06-23	United States
ORF1ab_265_I	ORF1ab	265	SRR13321507	1059	C	T	1	2020-06-23	United States
ORF1ab_3352_F	ORF1ab	3352	SRR13321507	10319	C	T	1	2020-06-23	United States
ORF1ab_314_L	ORF1ab	314	SRR13321507	14408	C	T	1	2020-06-23	United States
S_614_G	S	614	SRR13321507	23403	A	G	1	2020-06-23	United States
ORF3a_57_H	ORF3a	57	SRR13321507	25563	G	T	1	2020-06-23	United States
ORF8_24_L	ORF8	24	SRR13321507	27964	C	T	1	2020-06-23	United States
N_199_S	N	199	SRR13321507	28868	C	T	0,998371	2020-06-23	United States
ORF1ab_3733_I	ORF1ab	3733	SRR13321508	11464	G	A	1	2020-06-22	United States
ORF1ab_314_L	ORF1ab	314	SRR13321508	14408	C	T	1	2020-06-22	United States
ORF1ab_647_V	ORF1ab	647	SRR13321508	15407	C	T	0,986204	2020-06-22	United States
S_614_G	S	614	SRR13321508	23403	A	G	1	2020-06-22	United States
M_2_S	M	2	SRR13321508	26526	G	T	0,80113	2020-06-22	United States
ORF8_52_I	ORF8	52	SRR13321508	28048	G	T	1	2020-06-22	United States
N_203_K	N	203	SRR13321508	28881	G	A	0,998825	2020-06-22	United States
N_204_R	N	204	SRR13321508	28883	G	C	1	2020-06-22	United States
ORF1ab_86_A	ORF1ab	86	SRR13321510	522	T	C	0,971634	2020-06-23	United States
ORF1ab_737_R	ORF1ab	737	SRR13321510	2475	A	G	1	2020-06-23	United States
ORF1ab_2214_L	ORF1ab	2214	SRR13321510	6906	C	T	0,130435	2020-06-23	United States
ORF1ab_314_L	ORF1ab	314	SRR13321510	14408	C	T	0,999761	2020-06-23	United States
S_614_G	S	614	SRR13321510	23403	A	G	1	2020-06-23	United States
S_1052_L	S	1052	SRR13321510	24718	C	A	0,934641	2020-06-23	United States
ORF6_4_P	ORF6	4	SRR13321510	27212	T	C	0,992186	2020-06-23	United States
N_383_L	N	383	SRR13321510	29421	C	T	1	2020-06-23	United States
ORF1ab_86_A	ORF1ab	86	SRR13321511	522	T	C	0,270548	2020-06-23	United States
ORF1ab_737_R	ORF1ab	737	SRR13321511	2475	A	G	1	2020-06-23	United States
ORF1ab_314_L	ORF1ab	314	SRR13321511	14408	C	T	1	2020-06-23	United States
ORF1ab_2667_I	ORF1ab	2667	SRR13321511	21468	G	A	1	2020-06-23	United States
S_614_G	S	614	SRR13321511	23403	A	G	0,998996	2020-06-23	United States
S_1052_L	S	1052	SRR13321511	24718	C	A	0,706977	2020-06-23	United States
ORF6_4_P	ORF6	4	SRR13321511	27212	T	C	0,972737	2020-06-23	United States
N_383_L	N	383	SRR13321511	29421	C	T	1	2020-06-23	United States
ORF1ab_203_Y	ORF1ab	203	SRR13321512	872	G	T	0,999758	2020-06-23	United States
ORF1ab_314_L	ORF1ab	314	SRR13321512	14408	C	T	1	2020-06-23	United States
S_614_G	S	614	SRR13321512	23403	A	G	0,9997	2020-06-23	United States
N_203_K	N	203	SRR13321512	28881	G	A	0,998835	2020-06-23	United States
N_204_R	N	204	SRR13321512	28883	G	C	0,999421	2020-06-23	United States
N_359_S	N	359	SRR13321512	29348	G	T	1	2020-06-23	United States
ORF1ab_24_C	ORF1ab	24	SRR13321513	335	C	T	0,993377	2020-06-23	United States
ORF1ab_265_I	ORF1ab	265	SRR13321513	1059	C	T	1	2020-06-23	United States
ORF1ab_2609_F	ORF1ab	2609	SRR13321513	8090	C	T	0,0540141	2020-06-23	United States
ORF1ab_3606_F	ORF1ab	3606	SRR13321513	11083	G	T	0,083432	2020-06-23	United States
ORF1ab_3615_V	ORF1ab	3615	SRR13321513	11109	C	T	0,0739514	2020-06-23	United States
ORF1ab_314_L	ORF1ab	314	SRR13321513	14408	C	T	1	2020-06-23	United States
ORF1ab_1391_L	ORF1ab	1391	SRR13321513	17639	C	T	1	2020-06-23	United States
S_5_F	S	5	SRR13321513	21575	C	T	0,142857	2020-06-23	United States
S_614_G	S	614	SRR13321513	23403	A	G	1	2020-06-23	United States
ORF3a_57_H	ORF3a	57	SRR13321513	25563	G	T	1	2020-06-23	United States
E_71_S	E	71	SRR13321513	26455	C	T	1	2020-06-23	United States
ORF1ab_265_I	ORF1ab	265	SRR13321514	1059	C	T	1	2020-06-23	United States
ORF1ab_7_V	ORF1ab	7	SRR13321514	13487	C	T	0,999338	2020-06-23	United States
ORF1ab_314_L	ORF1ab	314	SRR13321514	14408	C	T	1	2020-06-23	United States
S_49_Y	S	49	SRR13321514	21707	C	T	1	2020-06-23	United States
S_614_G	S	614	SRR13321514	23403	A	G	1	2020-06-23	United States
ORF3a_57_H	ORF3a	57	SRR13321514	25563	G	T	0,999468	2020-06-23	United States
N_183_Y	N	183	SRR13321514	28821	C	A	0,999055	2020-06-23	United States
ORF1ab_265_I	ORF1ab	265	SRR13321516	1059	C	T	1	2020-06-23	United States
ORF1ab_223_S	ORF1ab	223	SRR13321516	14134	C	T	0,999384	2020-06-23	United States
ORF1ab_314_L	ORF1ab	314	SRR13321516	14408	C	T	1	2020-06-23	United States
S_614_G	S	614	SRR13321516	23403	A	G	1	2020-06-23	United States
ORF3a_57_H	ORF3a	57	SRR13321516	25563	G	T	1	2020-06-23	United States
ORF1ab_314_L	ORF1ab	314	SRR13321517	14408	C	T	0,999658	2020-06-23	United States
S_614_G	S	614	SRR13321517	23403	A	G	1	2020-06-23	United States
S_1052_L	S	1052	SRR13321517	24718	C	A	0,823409	2020-06-23	United States
ORF6_4_P	ORF6	4	SRR13321517	27212	T	C	0,979466	2020-06-23	United States
N_383_L	N	383	SRR13321517	29421	C	T	1	2020-06-23	United States
ORF1ab_554_I	ORF1ab	554	SRR13321518	1926	C	T	0,998114	2020-06-23	United States
ORF1ab_2614_S	ORF1ab	2614	SRR13321518	8105	G	T	1	2020-06-23	United States
ORF1ab_2620_F	ORF1ab	2620	SRR13321518	8123	C	T	0,999695	2020-06-23	United States
ORF1ab_314_L	ORF1ab	314	SRR13321518	14408	C	T	0,999169	2020-06-23	United States
S_614_G	S	614	SRR13321518	23403	A	G	1	2020-06-23	United States
S_1084_Y	S	1084	SRR13321518	24812	G	T	1	2020-06-23	United States
N_203_K	N	203	SRR13321518	28881	G	A	0,998243	2020-06-23	United States
N_204_R	N	204	SRR13321518	28883	G	C	1	2020-06-23	United States
ORF1ab_265_I	ORF1ab	265	SRR13331246	1059	C	T	1	2020-07-11	United States
ORF1ab_3352_F	ORF1ab	3352	SRR13331246	10319	C	T	1	2020-07-11	United States
ORF1ab_314_L	ORF1ab	314	SRR13331246	14408	C	T	1	2020-07-11	United States
ORF1ab_1404_M	ORF1ab	1404	SRR13331246	17678	C	T	0,967391	2020-07-11	United States
ORF1ab_1653_D	ORF1ab	1653	SRR13331246	18424	A	G	0,961165	2020-07-11	United States
S_614_G	S	614	SRR13331246	23403	A	G	1	2020-07-11	United States
S_809_S	S	809	SRR13331246	23987	C	T	1	2020-07-11	United States
ORF3a_57_H	ORF3a	57	SRR13331246	25563	G	T	1	2020-07-11	United States
ORF3a_172_V	ORF3a	172	SRR13331246	25907	G	T	0,89404	2020-07-11	United States
N_67_S	N	67	SRR13331246	28472	C	T	0,97619	2020-07-11	United States
N_199_L	N	199	SRR13331246	28869	C	T	1	2020-07-11	United States
ORF1ab_265_I	ORF1ab	265	SRR13333652	1059	C	T	1	2020-12-12	United States
ORF1ab_778_F	ORF1ab	778	SRR13333652	2599	G	C	1	2020-12-12	United States
ORF1ab_3352_F	ORF1ab	3352	SRR13333652	10319	C	T	0,999522	2020-12-12	United States
ORF1ab_3940_I	ORF1ab	3940	SRR13333652	12084	C	T	0,998177	2020-12-12	United States
ORF1ab_314_L	ORF1ab	314	SRR13333652	14408	C	T	1	2020-12-12	United States
ORF1ab_1404_M	ORF1ab	1404	SRR13333652	17678	C	T	0,956177	2020-12-12	United States
ORF1ab_1653_D	ORF1ab	1653	SRR13333652	18424	A	G	1	2020-12-12	United States
ORF1ab_1693_I	ORF1ab	1693	SRR13333652	18546	G	T	1	2020-12-12	United States
ORF1ab_2613_C	ORF1ab	2613	SRR13333652	21304	C	T	0,999018	2020-12-12	United States
S_614_G	S	614	SRR13333652	23403	A	G	1	2020-12-12	United States
ORF3a_15_S	ORF3a	15	SRR13333652	25436	T	C	1	2020-12-12	United States
ORF3a_57_H	ORF3a	57	SRR13333652	25563	G	T	1	2020-12-12	United States
ORF3a_151_I	ORF3a	151	SRR13333652	25844	C	T	1	2020-12-12	United States
ORF3a_172_V	ORF3a	172	SRR13333652	25907	G	T	0,891283	2020-12-12	United States
ORF8_24_L	ORF8	24	SRR13333652	27964	C	T	1	2020-12-12	United States
ORF8_64_*	ORF8	64	SRR13333652	28083	G	T	1	2020-12-12	United States
N_67_S	N	67	SRR13333652	28472	C	T	0,999669	2020-12-12	United States
N_199_L	N	199	SRR13333652	28869	C	T	0,999496	2020-12-12	United States
ORF1ab_2047_F	ORF1ab	2047	SRR13333653	6404	G	T	0,999121	2020-12-12	United States
ORF1ab_3353_R	ORF1ab	3353	SRR13333653	10323	A	G	0,998958	2020-12-12	United States
ORF1ab_314_L	ORF1ab	314	SRR13333653	14408	C	T	0,999567	2020-12-12	United States
ORF1ab_1684_S	ORF1ab	1684	SRR13333653	18518	A	G	0,995975	2020-12-12	United States
ORF1ab_2111_R	ORF1ab	2111	SRR13333653	19799	A	G	0,998441	2020-12-12	United States
S_138_Y	S	138	SRR13333653	21974	G	T	0,966694	2020-12-12	United States
S_614_G	S	614	SRR13333653	23403	A	G	1	2020-12-12	United States
ORF3a_33_S	ORF3a	33	SRR13333653	25489	G	T	0,998466	2020-12-12	United States
ORF3a_112_F	ORF3a	112	SRR13333653	25726	G	T	1	2020-12-12	United States
ORF8_65_V	ORF8	65	SRR13333653	28087	C	T	0,909238	2020-12-12	United States
N_13_L	N	13	SRR13333653	28311	C	T	0,997823	2020-12-12	United States
N_194_L	N	194	SRR13333653	28854	C	T	0,998681	2020-12-12	United States
N_265_I	N	265	SRR13333653	29067	C	T	0,702781	2020-12-12	United States
ORF1ab_669_T	ORF1ab	669	SRR13333654	2271	A	C	1	2020-12-12	United States
ORF1ab_314_L	ORF1ab	314	SRR13333654	14408	C	T	0,998956	2020-12-12	United States
ORF1ab_2025_I	ORF1ab	2025	SRR13333654	19542	G	T	1	2020-12-12	United States
S_614_G	S	614	SRR13333654	23403	A	G	1	2020-12-12	United States
S_681_H	S	681	SRR13333654	23604	C	A	0,999285	2020-12-12	United States
S_1027_I	S	1027	SRR13333654	24642	C	T	1	2020-12-12	United States
N_194_L	N	194	SRR13333654	28854	C	T	1	2020-12-12	United States
ORF1ab_704_H	ORF1ab	704	SRR13333655	2375	A	C	1	2020-12-12	United States
ORF1ab_1150_L	ORF1ab	1150	SRR13333655	3714	C	T	0,999379	2020-12-12	United States
ORF1ab_314_L	ORF1ab	314	SRR13333655	14408	C	T	0,999525	2020-12-12	United States
S_614_G	S	614	SRR13333655	23403	A	G	1	2020-12-12	United States
ORF3a_143_S	ORF3a	143	SRR13333655	25819	G	T	1	2020-12-12	United States
N_203_K	N	203	SRR13333655	28881	G	A	1	2020-12-12	United States
N_204_R	N	204	SRR13333655	28883	G	C	1	2020-12-12	United States
N_210_I	N	210	SRR13333655	28903	G	T	0,999042	2020-12-12	United States
ORF1ab_704_H	ORF1ab	704	SRR13333656	2375	A	C	0,998221	2020-12-12	United States
ORF1ab_1150_L	ORF1ab	1150	SRR13333656	3714	C	T	1	2020-12-12	United States
ORF1ab_3359_S	ORF1ab	3359	SRR13333656	10340	C	T	0,427517	2020-12-12	United States
ORF1ab_314_L	ORF1ab	314	SRR13333656	14408	C	T	1	2020-12-12	United States
S_614_G	S	614	SRR13333656	23403	A	G	1	2020-12-12	United States
ORF3a_143_S	ORF3a	143	SRR13333656	25819	G	T	0,999584	2020-12-12	United States
N_203_K	N	203	SRR13333656	28881	G	A	0,999564	2020-12-12	United States
N_204_R	N	204	SRR13333656	28883	G	C	0,999349	2020-12-12	United States
N_210_I	N	210	SRR13333656	28903	G	T	0,999602	2020-12-12	United States
ORF1ab_704_H	ORF1ab	704	SRR13333657	2375	A	C	1	2020-12-12	United States
ORF1ab_1692_S	ORF1ab	1692	SRR13333657	5339	C	T	0,644666	2020-12-12	United States
ORF1ab_314_L	ORF1ab	314	SRR13333657	14408	C	T	1	2020-12-12	United States
ORF1ab_2386_G	ORF1ab	2386	SRR13333657	20624	A	G	0,999154	2020-12-12	United States
ORF1ab_2531_S	ORF1ab	2531	SRR13333657	21058	C	T	0,999329	2020-12-12	United States
S_614_G	S	614	SRR13333657	23403	A	G	1	2020-12-12	United States
S_694_V	S	694	SRR13333657	23643	C	T	0,999165	2020-12-12	United States
ORF3a_143_S	ORF3a	143	SRR13333657	25819	G	T	0,998818	2020-12-12	United States
N_203_K	N	203	SRR13333657	28881	G	A	1	2020-12-12	United States
N_204_R	N	204	SRR13333657	28883	G	C	1	2020-12-12	United States
N_210_I	N	210	SRR13333657	28903	G	T	0,998153	2020-12-12	United States
ORF1ab_265_I	ORF1ab	265	SRR13333658	1059	C	T	1	2020-12-12	United States
ORF1ab_723_NA	ORF1ab	723	SRR13333658	2434	C	-A	0,0842697	2020-12-12	United States
ORF1ab_1188_L	ORF1ab	1188	SRR13333658	3828	C	T	0,163569	2020-12-12	United States
ORF1ab_3352_F	ORF1ab	3352	SRR13333658	10319	C	T	0,999787	2020-12-12	United States
ORF1ab_3603_NA	ORF1ab	3603	SRR13333658	11074	C	-T	0,170971	2020-12-12	United States
ORF1ab_3729_R	ORF1ab	3729	SRR13333658	11451	A	G	1	2020-12-12	United States
ORF1ab_161_NA	ORF1ab	161	SRR13333658	13948	G	-AT	0,0549115	2020-12-12	United States
ORF1ab_314_L	ORF1ab	314	SRR13333658	14408	C	T	0,999637	2020-12-12	United States
ORF1ab_645_K	ORF1ab	645	SRR13333658	15401	G	A	0,0550351	2020-12-12	United States
ORF1ab_1653_D	ORF1ab	1653	SRR13333658	18424	A	G	1	2020-12-12	United States
ORF1ab_2500_L	ORF1ab	2500	SRR13333658	20965	T	C	0,0571091	2020-12-12	United States
S_614_G	S	614	SRR13333658	23403	A	G	1	2020-12-12	United States
S_677_P	S	677	SRR13333658	23592	A	C	0,999324	2020-12-12	United States
ORF3a_57_H	ORF3a	57	SRR13333658	25563	G	T	0,999222	2020-12-12	United States
ORF3a_172_V	ORF3a	172	SRR13333658	25907	G	T	0,995025	2020-12-12	United States
ORF8_24_L	ORF8	24	SRR13333658	27964	C	T	1	2020-12-12	United States
N_67_S	N	67	SRR13333658	28472	C	T	0,999608	2020-12-12	United States
N_199_L	N	199	SRR13333658	28869	C	T	1	2020-12-12	United States
ORF1ab_481_F	ORF1ab	481	SRR13333659	1707	C	T	0,0632359	2020-12-11	United States
ORF1ab_1268_V	ORF1ab	1268	SRR13333659	4068	C	T	0,971507	2020-12-11	United States
ORF1ab_2047_F	ORF1ab	2047	SRR13333659	6404	G	T	0,999772	2020-12-11	United States
ORF1ab_314_L	ORF1ab	314	SRR13333659	14408	C	T	0,998711	2020-12-11	United States
ORF1ab_1677_I	ORF1ab	1677	SRR13333659	18498	G	T	0,999691	2020-12-11	United States
ORF1ab_1684_S	ORF1ab	1684	SRR13333659	18518	A	G	1	2020-12-11	United States
ORF1ab_2111_R	ORF1ab	2111	SRR13333659	19799	A	G	0,998446	2020-12-11	United States
S_614_G	S	614	SRR13333659	23403	A	G	0,999653	2020-12-11	United States
ORF3a_33_S	ORF3a	33	SRR13333659	25489	G	T	0,999203	2020-12-11	United States
ORF3a_112_F	ORF3a	112	SRR13333659	25726	G	T	0,998498	2020-12-11	United States
M_3_N	M	3	SRR13333659	26529	G	A	0,936799	2020-12-11	United States
ORF8_65_V	ORF8	65	SRR13333659	28087	C	T	0,921955	2020-12-11	United States
N_13_L	N	13	SRR13333659	28311	C	T	0,998803	2020-12-11	United States
N_194_L	N	194	SRR13333659	28854	C	T	0,999146	2020-12-11	United States
ORF1ab_550_H	ORF1ab	550	SRR13333660	1914	G	A	0,999103	2020-12-12	United States
ORF1ab_1920_H	ORF1ab	1920	SRR13333660	6023	T	C	0,993485	2020-12-12	United States
ORF1ab_4120_S	ORF1ab	4120	SRR13333660	12623	C	T	0,99952	2020-12-12	United States
ORF1ab_4285_V	ORF1ab	4285	SRR13333660	13119	C	T	0,999123	2020-12-12	United States
ORF1ab_314_L	ORF1ab	314	SRR13333660	14408	C	T	0,999147	2020-12-12	United States
ORF1ab_469_N	ORF1ab	469	SRR13333660	14874	G	T	0,963918	2020-12-12	United States
S_614_G	S	614	SRR13333660	23403	A	G	0,999599	2020-12-12	United States
S_1216_T	S	1216	SRR13333660	25209	T	C	0,999131	2020-12-12	United States
ORF7a_82_F	ORF7a	82	SRR13333660	27637	G	T	1	2020-12-12	United States
ORF8_87_I	ORF8	87	SRR13333660	28153	C	T	0,982881	2020-12-12	United States
N_207_H	N	207	SRR13333660	28893	C	A	0,999762	2020-12-12	United States
ORF1ab_265_I	ORF1ab	265	SRR13333661	1059	C	T	0,99947	2020-12-12	United States
ORF1ab_314_L	ORF1ab	314	SRR13333661	14408	C	T	1	2020-12-12	United States
ORF1ab_517_S	ORF1ab	517	SRR13333661	15016	G	T	0,999451	2020-12-12	United States
ORF1ab_517_V	ORF1ab	517	SRR13333661	15017	C	T	1	2020-12-12	United States
ORF1ab_1099_F	ORF1ab	1099	SRR13333661	16762	C	T	0,858016	2020-12-12	United States
ORF1ab_1427_S	ORF1ab	1427	SRR13333661	17746	C	T	0,845676	2020-12-12	United States
ORF1ab_2432_I	ORF1ab	2432	SRR13333661	20762	C	T	1	2020-12-12	United States
ORF1ab_2565_V	ORF1ab	2565	SRR13333661	21161	C	T	0,805097	2020-12-12	United States
S_112_L	S	112	SRR13333661	21897	C	T	0,999337	2020-12-12	United States
S_614_G	S	614	SRR13333661	23403	A	G	1	2020-12-12	United States
ORF3a_57_H	ORF3a	57	SRR13333661	25563	G	T	1	2020-12-12	United States
ORF3a_155_Y	ORF3a	155	SRR13333661	25855	G	T	0,999137	2020-12-12	United States
N_205_I	N	205	SRR13333661	28887	C	T	1	2020-12-12	United States
ORF1ab_2132_G	ORF1ab	2132	SRR13333662	6659	A	G	0,99968	2020-12-12	United States
ORF1ab_314_L	ORF1ab	314	SRR13333662	14408	C	T	0,999053	2020-12-12	United States
ORF1ab_2313_S	ORF1ab	2313	SRR13333662	20404	C	T	1	2020-12-12	United States
S_614_G	S	614	SRR13333662	23403	A	G	1	2020-12-12	United States
S_732_A	S	732	SRR13333662	23756	A	G	0,999444	2020-12-12	United States
ORF7a_11_I	ORF7a	11	SRR13333662	27425	C	T	1	2020-12-12	United States
N_40_L	N	40	SRR13333662	28392	G	T	0,999686	2020-12-12	United States
N_202_C	N	202	SRR13333662	28877	A	T	1	2020-12-12	United States
N_202_T	N	202	SRR13333662	28878	G	C	1	2020-12-12	United States
N_203_K	N	203	SRR13333662	28881	G	A	1	2020-12-12	United States
N_204_R	N	204	SRR13333662	28883	G	C	1	2020-12-12	United States
ORF1ab_265_I	ORF1ab	265	SRR13333663	1059	C	T	0,999387	2020-12-12	United States
ORF1ab_859_V	ORF1ab	859	SRR13333663	2841	C	T	0,931647	2020-12-12	United States
ORF1ab_2556_L	ORF1ab	2556	SRR13333663	7932	C	T	1	2020-12-12	United States
ORF1ab_2846_I	ORF1ab	2846	SRR13333663	8802	C	T	1	2020-12-12	United States
ORF1ab_3352_F	ORF1ab	3352	SRR13333663	10319	C	T	0,999474	2020-12-12	United States
ORF1ab_3892_F	ORF1ab	3892	SRR13333663	11939	G	T	0,969351	2020-12-12	United States
ORF1ab_3892_G	ORF1ab	3892	SRR13333663	11940	T	G	0,969176	2020-12-12	United States
ORF1ab_3924_V	ORF1ab	3924	SRR13333663	12036	C	T	1	2020-12-12	United States
ORF1ab_3940_I	ORF1ab	3940	SRR13333663	12084	C	T	1	2020-12-12	United States
ORF1ab_314_L	ORF1ab	314	SRR13333663	14408	C	T	1	2020-12-12	United States
ORF1ab_765_S	ORF1ab	765	SRR13333663	15760	G	A	0,999436	2020-12-12	United States
ORF1ab_1404_M	ORF1ab	1404	SRR13333663	17678	C	T	0,924742	2020-12-12	United States
ORF1ab_1653_D	ORF1ab	1653	SRR13333663	18424	A	G	0,998934	2020-12-12	United States
ORF1ab_2613_C	ORF1ab	2613	SRR13333663	21304	C	T	0,998649	2020-12-12	United States
S_614_G	S	614	SRR13333663	23403	A	G	1	2020-12-12	United States
S_1166_F	S	1166	SRR13333663	25060	A	T	0,631693	2020-12-12	United States
ORF3a_57_H	ORF3a	57	SRR13333663	25563	G	T	1	2020-12-12	United States
ORF3a_172_V	ORF3a	172	SRR13333663	25907	G	T	0,83908	2020-12-12	United States
ORF8_24_L	ORF8	24	SRR13333663	27964	C	T	1	2020-12-12	United States
ORF8_65_V	ORF8	65	SRR13333663	28087	C	T	0,730463	2020-12-12	United States
N_67_S	N	67	SRR13333663	28472	C	T	0,999156	2020-12-12	United States
N_199_L	N	199	SRR13333663	28869	C	T	1	2020-12-12	United States
ORF1ab_265_I	ORF1ab	265	SRR13333664	1059	C	T	1	2020-12-12	United States
ORF1ab_3352_F	ORF1ab	3352	SRR13333664	10319	C	T	0,999026	2020-12-12	United States
ORF1ab_314_L	ORF1ab	314	SRR13333664	14408	C	T	1	2020-12-12	United States
ORF1ab_2557_R	ORF1ab	2557	SRR13333664	21137	A	G	1	2020-12-12	United States
S_3_NA	S	3	SRR13333664	21569	G	+T	0,0557123	2020-12-12	United States
S_5_F	S	5	SRR13333664	21575	C	T	1	2020-12-12	United States
S_614_G	S	614	SRR13333664	23403	A	G	0,999125	2020-12-12	United States
S_808_N	S	808	SRR13333664	23984	G	A	1	2020-12-12	United States
ORF3a_57_H	ORF3a	57	SRR13333664	25563	G	T	1	2020-12-12	United States
ORF3a_155_Y	ORF3a	155	SRR13333664	25855	G	T	0,999505	2020-12-12	United States
ORF3a_229_I	ORF3a	229	SRR13333664	26078	C	T	1	2020-12-12	United States
ORF8_24_L	ORF8	24	SRR13333664	27964	C	T	0,998981	2020-12-12	United States
N_401_Y	N	401	SRR13333664	29474	G	T	0,999419	2020-12-12	United States
ORF1ab_24_C	ORF1ab	24	SRR13333665	335	C	T	0,0507509	2020-12-12	United States
ORF1ab_265_I	ORF1ab	265	SRR13333665	1059	C	T	0,999566	2020-12-12	United States
ORF1ab_354_V	ORF1ab	354	SRR13333665	1326	C	T	0,0943396	2020-12-12	United States
ORF1ab_374_Y	ORF1ab	374	SRR13333665	1385	C	T	1	2020-12-12	United States
ORF1ab_442_V	ORF1ab	442	SRR13333665	1590	G	T	0,0684932	2020-12-12	United States
ORF1ab_740_V	ORF1ab	740	SRR13333665	2483	A	G	0,0531108	2020-12-12	United States
ORF1ab_993_S	ORF1ab	993	SRR13333665	3242	G	A	0,998609	2020-12-12	United States
ORF1ab_1788_M	ORF1ab	1788	SRR13333665	5628	C	T	0,992248	2020-12-12	United States
ORF1ab_2345_G	ORF1ab	2345	SRR13333665	7299	C	G	0,0634146	2020-12-12	United States
ORF1ab_2722_F	ORF1ab	2722	SRR13333665	8430	C	T	0,0507099	2020-12-12	United States
ORF1ab_3196_E	ORF1ab	3196	SRR13333665	9853	T	A	0,0690691	2020-12-12	United States
ORF1ab_3884_L	ORF1ab	3884	SRR13333665	11916	C	T	1	2020-12-12	United States
ORF1ab_314_L	ORF1ab	314	SRR13333665	14408	C	T	1	2020-12-12	United States
ORF1ab_872_S	ORF1ab	872	SRR13333665	16082	T	C	0,053542	2020-12-12	United States
ORF1ab_1423_F	ORF1ab	1423	SRR13333665	17734	C	T	0,998948	2020-12-12	United States
ORF1ab_1936_L	ORF1ab	1936	SRR13333665	19274	C	T	0,0603675	2020-12-12	United States
ORF1ab_2075_F	ORF1ab	2075	SRR13333665	19690	G	T	0,0764984	2020-12-12	United States
ORF1ab_2233_F	ORF1ab	2233	SRR13333665	20164	G	T	0,0807453	2020-12-12	United States
ORF1ab_2313_NA	ORF1ab	2313	SRR13333665	20405	C	-T	0,0503145	2020-12-12	United States
S_33_I	S	33	SRR13333665	21660	C	T	0,0507246	2020-12-12	United States
S_614_G	S	614	SRR13333665	23403	A	G	1	2020-12-12	United States
ORF3a_57_H	ORF3a	57	SRR13333665	25563	G	T	0,999721	2020-12-12	United States
M_186_C	M	186	SRR13333665	27078	C	T	0,0570652	2020-12-12	United States
ORF8_23_*	ORF8	23	SRR13333665	27960	C	T	1	2020-12-12	United States
ORF8_65_V	ORF8	65	SRR13333665	28087	C	T	0,987531	2020-12-12	United States
N_205_I	N	205	SRR13333665	28887	C	T	1	2020-12-12	United States
ORF1ab_265_I	ORF1ab	265	SRR13333666	1059	C	T	1	2020-12-12	United States
ORF1ab_115_I	ORF1ab	115	SRR13333666	13812	G	T	0,998742	2020-12-12	United States
ORF1ab_314_L	ORF1ab	314	SRR13333666	14408	C	T	0,999453	2020-12-12	United States
ORF1ab_517_S	ORF1ab	517	SRR13333666	15016	G	T	0,997724	2020-12-12	United States
ORF1ab_517_V	ORF1ab	517	SRR13333666	15017	C	T	0,999243	2020-12-12	United States
ORF1ab_1099_F	ORF1ab	1099	SRR13333666	16762	C	T	0,781107	2020-12-12	United States
ORF1ab_1427_S	ORF1ab	1427	SRR13333666	17746	C	T	0,774698	2020-12-12	United States
ORF1ab_2432_I	ORF1ab	2432	SRR13333666	20762	C	T	0,999331	2020-12-12	United States
ORF1ab_2565_V	ORF1ab	2565	SRR13333666	21161	C	T	0,787059	2020-12-12	United States
S_614_G	S	614	SRR13333666	23403	A	G	1	2020-12-12	United States
ORF3a_57_H	ORF3a	57	SRR13333666	25563	G	T	1	2020-12-12	United States
ORF3a_173_G	ORF3a	173	SRR13333666	25910	A	G	0,706132	2020-12-12	United States
N_205_I	N	205	SRR13333666	28887	C	T	0,998828	2020-12-12	United States
ORF1ab_669_T	ORF1ab	669	SRR13333667	2271	A	C	1	2020-12-12	United States
ORF1ab_101_R	ORF1ab	101	SRR13333667	13769	T	G	1	2020-12-12	United States
ORF1ab_314_L	ORF1ab	314	SRR13333667	14408	C	T	0,999592	2020-12-12	United States
ORF1ab_1637_I	ORF1ab	1637	SRR13333667	18377	C	T	0,999715	2020-12-12	United States
S_614_G	S	614	SRR13333667	23403	A	G	1	2020-12-12	United States
S_681_H	S	681	SRR13333667	23604	C	A	1	2020-12-12	United States
S_1027_I	S	1027	SRR13333667	24642	C	T	1	2020-12-12	United States
N_194_L	N	194	SRR13333667	28854	C	T	1	2020-12-12	United States
ORF1ab_392_C	ORF1ab	392	SRR13333668	1439	G	T	1	2020-12-12	United States
ORF1ab_314_L	ORF1ab	314	SRR13333668	14408	C	T	0,999622	2020-12-12	United States
ORF1ab_1092_I	ORF1ab	1092	SRR13333668	16741	G	A	0,999322	2020-12-12	United States
S_18_F	S	18	SRR13333668	21614	C	T	1	2020-12-12	United States
S_251_H	S	251	SRR13333668	22314	C	A	1	2020-12-12	United States
S_614_G	S	614	SRR13333668	23403	A	G	0,999416	2020-12-12	United States
N_194_L	N	194	SRR13333668	28854	C	T	1	2020-12-12	United States
ORF1ab_392_C	ORF1ab	392	SRR13333669	1439	G	T	0,998705	2020-12-12	United States
ORF1ab_314_L	ORF1ab	314	SRR13333669	14408	C	T	0,999509	2020-12-12	United States
ORF1ab_813_H	ORF1ab	813	SRR13333669	15906	G	T	0,0940428	2020-12-12	United States
ORF1ab_1092_I	ORF1ab	1092	SRR13333669	16741	G	A	0,998163	2020-12-12	United States
S_18_F	S	18	SRR13333669	21614	C	T	0,998826	2020-12-12	United States
S_251_H	S	251	SRR13333669	22314	C	A	0,998713	2020-12-12	United States
S_614_G	S	614	SRR13333669	23403	A	G	0,99928	2020-12-12	United States
N_194_L	N	194	SRR13333669	28854	C	T	1	2020-12-12	United States
ORF1ab_392_C	ORF1ab	392	SRR13333670	1439	G	T	0,994832	2020-12-12	United States
ORF1ab_314_L	ORF1ab	314	SRR13333670	14408	C	T	1	2020-12-12	United States
ORF1ab_1092_I	ORF1ab	1092	SRR13333670	16741	G	A	1	2020-12-12	United States
S_18_F	S	18	SRR13333670	21614	C	T	1	2020-12-12	United States
S_251_H	S	251	SRR13333670	22314	C	A	1	2020-12-12	United States
S_614_G	S	614	SRR13333670	23403	A	G	1	2020-12-12	United States
N_194_L	N	194	SRR13333670	28854	C	T	0,997494	2020-12-12	United States
ORF1ab_265_I	ORF1ab	265	SRR13333671	1059	C	T	0,999024	2020-12-12	United States
ORF1ab_335_G	ORF1ab	335	SRR13333671	1269	A	G	0,99818	2020-12-12	United States
ORF1ab_314_L	ORF1ab	314	SRR13333671	14408	C	T	0,999179	2020-12-12	United States
ORF1ab_517_S	ORF1ab	517	SRR13333671	15016	G	T	1	2020-12-12	United States
ORF1ab_517_V	ORF1ab	517	SRR13333671	15017	C	T	1	2020-12-12	United States
ORF1ab_860_F	ORF1ab	860	SRR13333671	16045	C	T	0,999638	2020-12-12	United States
ORF1ab_1099_F	ORF1ab	1099	SRR13333671	16762	C	T	0,809302	2020-12-12	United States
ORF1ab_1427_S	ORF1ab	1427	SRR13333671	17746	C	T	0,989604	2020-12-12	United States
ORF1ab_1427_L	ORF1ab	1427	SRR13333671	17747	C	T	0,988884	2020-12-12	United States
ORF1ab_2432_I	ORF1ab	2432	SRR13333671	20762	C	T	0,9995	2020-12-12	United States
ORF1ab_2565_V	ORF1ab	2565	SRR13333671	21161	C	T	0,71978	2020-12-12	United States
S_614_G	S	614	SRR13333671	23403	A	G	1	2020-12-12	United States
ORF3a_57_H	ORF3a	57	SRR13333671	25563	G	T	1	2020-12-12	United States
N_205_I	N	205	SRR13333671	28887	C	T	1	2020-12-12	United States
ORF1ab_265_I	ORF1ab	265	SRR13333672	1059	C	T	0,999574	2020-12-12	United States
ORF1ab_671_V	ORF1ab	671	SRR13333672	2276	A	G	0,998897	2020-12-12	United States
ORF1ab_1670_V	ORF1ab	1670	SRR13333672	5274	C	T	0,0755814	2020-12-12	United States
ORF1ab_3352_F	ORF1ab	3352	SRR13333672	10319	C	T	0,999702	2020-12-12	United States
ORF1ab_3729_R	ORF1ab	3729	SRR13333672	11451	A	G	1	2020-12-12	United States
ORF1ab_4088_I	ORF1ab	4088	SRR13333672	12528	C	T	1	2020-12-12	United States
ORF1ab_314_L	ORF1ab	314	SRR13333672	14408	C	T	0,999316	2020-12-12	United States
ORF1ab_1653_D	ORF1ab	1653	SRR13333672	18424	A	G	1	2020-12-12	United States
ORF1ab_2613_C	ORF1ab	2613	SRR13333672	21304	C	T	1	2020-12-12	United States
S_614_G	S	614	SRR13333672	23403	A	G	0,99972	2020-12-12	United States
S_677_P	S	677	SRR13333672	23592	A	C	0,999563	2020-12-12	United States
ORF3a_57_H	ORF3a	57	SRR13333672	25563	G	T	0,999349	2020-12-12	United States
ORF3a_172_V	ORF3a	172	SRR13333672	25907	G	T	0,998478	2020-12-12	United States
ORF3a_175_I	ORF3a	175	SRR13333672	25916	C	T	0,998397	2020-12-12	United States
M_82_T	M	82	SRR13333672	26767	T	C	0,0755721	2020-12-12	United States
ORF8_24_L	ORF8	24	SRR13333672	27964	C	T	1	2020-12-12	United States
N_67_S	N	67	SRR13333672	28472	C	T	0,997399	2020-12-12	United States
N_199_L	N	199	SRR13333672	28869	C	T	0,996226	2020-12-12	United States
N_215_S	N	215	SRR13333672	28916	G	A	1	2020-12-12	United States
ORF1ab_2047_F	ORF1ab	2047	SRR13333673	6404	G	T	0,999278	2020-12-12	United States
ORF1ab_3352_F	ORF1ab	3352	SRR13333673	10319	C	T	0,999429	2020-12-12	United States
ORF1ab_314_L	ORF1ab	314	SRR13333673	14408	C	T	1	2020-12-12	United States
ORF1ab_1684_S	ORF1ab	1684	SRR13333673	18518	A	G	1	2020-12-12	United States
ORF1ab_1979_Y	ORF1ab	1979	SRR13333673	19402	C	T	0,86747	2020-12-12	United States
ORF1ab_2111_R	ORF1ab	2111	SRR13333673	19799	A	G	1	2020-12-12	United States
S_138_Y	S	138	SRR13333673	21974	G	T	0,722575	2020-12-12	United States
S_614_G	S	614	SRR13333673	23403	A	G	1	2020-12-12	United States
ORF3a_33_S	ORF3a	33	SRR13333673	25489	G	T	0,999395	2020-12-12	United States
ORF3a_112_F	ORF3a	112	SRR13333673	25726	G	T	0,999131	2020-12-12	United States
ORF8_65_V	ORF8	65	SRR13333673	28087	C	T	0,714126	2020-12-12	United States
N_13_L	N	13	SRR13333673	28311	C	T	0,999528	2020-12-12	United States
N_194_L	N	194	SRR13333673	28854	C	T	1	2020-12-12	United States
ORF1ab_265_I	ORF1ab	265	SRR13333674	1059	C	T	0,999542	2020-12-12	United States
ORF1ab_486_V	ORF1ab	486	SRR13333674	1722	C	T	0,99952	2020-12-12	United States
ORF1ab_2066_M	ORF1ab	2066	SRR13333674	6461	G	A	0,999711	2020-12-12	United States
ORF1ab_3352_F	ORF1ab	3352	SRR13333674	10319	C	T	0,99924	2020-12-12	United States
ORF1ab_3810_F	ORF1ab	3810	SRR13333674	11693	G	T	0,999634	2020-12-12	United States
ORF1ab_314_L	ORF1ab	314	SRR13333674	14408	C	T	1	2020-12-12	United States
ORF1ab_1653_D	ORF1ab	1653	SRR13333674	18424	A	G	0,999447	2020-12-12	United States
ORF1ab_1936_H	ORF1ab	1936	SRR13333674	19274	C	A	0,998871	2020-12-12	United States
ORF1ab_2613_C	ORF1ab	2613	SRR13333674	21304	C	T	1	2020-12-12	United States
S_614_G	S	614	SRR13333674	23403	A	G	1	2020-12-12	United States
ORF3a_57_H	ORF3a	57	SRR13333674	25563	G	T	0,999598	2020-12-12	United States
ORF3a_172_V	ORF3a	172	SRR13333674	25907	G	T	0,998343	2020-12-12	United States
ORF8_24_L	ORF8	24	SRR13333674	27964	C	T	0,999178	2020-12-12	United States
ORF8_51_V	ORF8	51	SRR13333674	28045	C	T	0,433695	2020-12-12	United States
N_67_S	N	67	SRR13333674	28472	C	T	0,999145	2020-12-12	United States
N_199_L	N	199	SRR13333674	28869	C	T	0,998208	2020-12-12	United States
ORF1ab_265_I	ORF1ab	265	SRR13333675	1059	C	T	0,997911	2020-12-12	United States
ORF1ab_305_S	ORF1ab	305	SRR13333675	1178	C	T	1	2020-12-12	United States
ORF1ab_2836_I	ORF1ab	2836	SRR13333675	8772	C	T	0,999281	2020-12-12	United States
ORF1ab_3352_F	ORF1ab	3352	SRR13333675	10319	C	T	1	2020-12-12	United States
ORF1ab_3526_G	ORF1ab	3526	SRR13333675	10842	A	G	1	2020-12-12	United States
ORF1ab_314_L	ORF1ab	314	SRR13333675	14408	C	T	1	2020-12-12	United States
ORF1ab_1653_D	ORF1ab	1653	SRR13333675	18424	A	G	1	2020-12-12	United States
ORF1ab_2613_C	ORF1ab	2613	SRR13333675	21304	C	T	1	2020-12-12	United States
S_614_G	S	614	SRR13333675	23403	A	G	1	2020-12-12	United States
ORF3a_57_H	ORF3a	57	SRR13333675	25563	G	T	1	2020-12-12	United States
ORF3a_172_V	ORF3a	172	SRR13333675	25907	G	T	0,869905	2020-12-12	United States
ORF8_24_L	ORF8	24	SRR13333675	27964	C	T	1	2020-12-12	United States
N_67_S	N	67	SRR13333675	28472	C	T	0,999243	2020-12-12	United States
N_199_L	N	199	SRR13333675	28869	C	T	1	2020-12-12	United States
N_383_L	N	383	SRR13333675	29421	C	T	1	2020-12-12	United States
ORF1ab_24_C	ORF1ab	24	SRR13333676	335	C	T	0,0814664	2020-12-12	United States
ORF1ab_1581_M	ORF1ab	1581	SRR13333676	5007	C	T	0,584602	2020-12-12	United States
ORF1ab_2047_F	ORF1ab	2047	SRR13333676	6404	G	T	0,9995	2020-12-12	United States
ORF1ab_3447_L	ORF1ab	3447	SRR13333676	10605	C	T	1	2020-12-12	United States
ORF1ab_314_L	ORF1ab	314	SRR13333676	14408	C	T	1	2020-12-12	United States
ORF1ab_1684_S	ORF1ab	1684	SRR13333676	18518	A	G	0,999687	2020-12-12	United States
ORF1ab_2111_R	ORF1ab	2111	SRR13333676	19799	A	G	1	2020-12-12	United States
ORF1ab_2497_F	ORF1ab	2497	SRR13333676	20956	C	T	0,999586	2020-12-12	United States
S_138_Y	S	138	SRR13333676	21974	G	T	0,97555	2020-12-12	United States
S_614_G	S	614	SRR13333676	23403	A	G	0,999634	2020-12-12	United States
ORF3a_33_S	ORF3a	33	SRR13333676	25489	G	T	1	2020-12-12	United States
ORF3a_112_F	ORF3a	112	SRR13333676	25726	G	T	1	2020-12-12	United States
ORF8_65_V	ORF8	65	SRR13333676	28087	C	T	0,930808	2020-12-12	United States
N_13_L	N	13	SRR13333676	28311	C	T	0,999077	2020-12-12	United States
N_194_L	N	194	SRR13333676	28854	C	T	1	2020-12-12	United States
ORF1ab_265_I	ORF1ab	265	SRR13333677	1059	C	T	0,998968	2020-12-12	United States
ORF1ab_909_G	ORF1ab	909	SRR13333677	2991	A	G	0,999445	2020-12-12	United States
ORF1ab_1890_I	ORF1ab	1890	SRR13333677	5934	C	T	0,987092	2020-12-12	United States
ORF1ab_2831_Y	ORF1ab	2831	SRR13333677	8756	C	T	1	2020-12-12	United States
ORF1ab_3352_F	ORF1ab	3352	SRR13333677	10319	C	T	0,999526	2020-12-12	United States
ORF1ab_3454_V	ORF1ab	3454	SRR13333677	10626	C	T	0,999629	2020-12-12	United States
ORF1ab_4277_S	ORF1ab	4277	SRR13333677	13094	G	T	0,9989	2020-12-12	United States
ORF1ab_314_L	ORF1ab	314	SRR13333677	14408	C	T	1	2020-12-12	United States
ORF1ab_1653_D	ORF1ab	1653	SRR13333677	18424	A	G	0,999577	2020-12-12	United States
ORF1ab_2613_C	ORF1ab	2613	SRR13333677	21304	C	T	1	2020-12-12	United States
S_188_S	S	188	SRR13333677	22125	A	G	1	2020-12-12	United States
S_614_G	S	614	SRR13333677	23403	A	G	1	2020-12-12	United States
ORF3a_57_H	ORF3a	57	SRR13333677	25563	G	T	1	2020-12-12	United States
ORF3a_67_N	ORF3a	67	SRR13333677	25593	G	T	1	2020-12-12	United States
ORF3a_172_V	ORF3a	172	SRR13333677	25907	G	T	0,94688	2020-12-12	United States
ORF8_24_L	ORF8	24	SRR13333677	27964	C	T	1	2020-12-12	United States
N_67_S	N	67	SRR13333677	28472	C	T	1	2020-12-12	United States
N_199_L	N	199	SRR13333677	28869	C	T	0,999287	2020-12-12	United States
N_364_S	N	364	SRR13333677	29363	C	T	0,730216	2020-12-12	United States
N_371_Y	N	371	SRR13333677	29384	G	T	0,999658	2020-12-12	United States
N_379_S	N	379	SRR13333677	29409	C	G	1	2020-12-12	United States
ORF1ab_2047_F	ORF1ab	2047	SRR13333678	6404	G	T	0,998547	2020-12-12	United States
ORF1ab_314_L	ORF1ab	314	SRR13333678	14408	C	T	1	2020-12-12	United States
ORF1ab_1684_S	ORF1ab	1684	SRR13333678	18518	A	G	1	2020-12-12	United States
ORF1ab_2111_R	ORF1ab	2111	SRR13333678	19799	A	G	1	2020-12-12	United States
S_138_Y	S	138	SRR13333678	21974	G	T	0,982075	2020-12-12	United States
S_614_G	S	614	SRR13333678	23403	A	G	1	2020-12-12	United States
ORF3a_33_S	ORF3a	33	SRR13333678	25489	G	T	0,99925	2020-12-12	United States
ORF3a_112_F	ORF3a	112	SRR13333678	25726	G	T	0,998478	2020-12-12	United States
ORF8_65_V	ORF8	65	SRR13333678	28087	C	T	0,9492	2020-12-12	United States
N_13_L	N	13	SRR13333678	28311	C	T	0,999478	2020-12-12	United States
N_194_L	N	194	SRR13333678	28854	C	T	0,998567	2020-12-12	United States
ORF1ab_265_I	ORF1ab	265	SRR13333679	1059	C	T	1	2020-12-12	United States
ORF1ab_2228_T	ORF1ab	2228	SRR13333679	6948	A	C	1	2020-12-12	United States
ORF1ab_314_L	ORF1ab	314	SRR13333679	14408	C	T	1	2020-12-12	United States
ORF1ab_1099_F	ORF1ab	1099	SRR13333679	16762	C	T	0,753281	2020-12-12	United States
ORF1ab_2432_I	ORF1ab	2432	SRR13333679	20762	C	T	1	2020-12-12	United States
S_614_G	S	614	SRR13333679	23403	A	G	0,999514	2020-12-12	United States
ORF3a_57_H	ORF3a	57	SRR13333679	25563	G	T	0,999392	2020-12-12	United States
N_205_I	N	205	SRR13333679	28887	C	T	1	2020-12-12	United States
ORF1ab_265_I	ORF1ab	265	SRR13333680	1059	C	T	1	2020-12-12	United States
ORF1ab_2228_T	ORF1ab	2228	SRR13333680	6948	A	C	1	2020-12-12	United States
ORF1ab_314_L	ORF1ab	314	SRR13333680	14408	C	T	0,999539	2020-12-12	United States
ORF1ab_1099_F	ORF1ab	1099	SRR13333680	16762	C	T	0,801014	2020-12-12	United States
ORF1ab_2432_I	ORF1ab	2432	SRR13333680	20762	C	T	0,999057	2020-12-12	United States
S_614_G	S	614	SRR13333680	23403	A	G	0,999496	2020-12-12	United States
ORF3a_57_H	ORF3a	57	SRR13333680	25563	G	T	0,999436	2020-12-12	United States
ORF8_31_H	ORF8	31	SRR13333680	27984	T	C	0,998217	2020-12-12	United States
N_205_I	N	205	SRR13333680	28887	C	T	1	2020-12-12	United States
ORF1ab_550_H	ORF1ab	550	SRR13333681	1914	G	A	0,999594	2020-12-12	United States
ORF1ab_1920_H	ORF1ab	1920	SRR13333681	6023	T	C	1	2020-12-12	United States
ORF1ab_4285_V	ORF1ab	4285	SRR13333681	13119	C	T	0,99943	2020-12-12	United States
ORF1ab_314_L	ORF1ab	314	SRR13333681	14408	C	T	1	2020-12-12	United States
ORF1ab_469_N	ORF1ab	469	SRR13333681	14874	G	T	0,980299	2020-12-12	United States
ORF1ab_2306_NA	ORF1ab	2306	SRR13333681	20384	C	-TAAACGTTT	0,908267	2020-12-12	United States
S_152_R	S	152	SRR13333681	22016	T	C	0,987854	2020-12-12	United States
S_522_V	S	522	SRR13333681	23127	C	T	0,724779	2020-12-12	United States
S_614_G	S	614	SRR13333681	23403	A	G	1	2020-12-12	United States
S_1111_Q	S	1111	SRR13333681	24893	G	C	0,143802	2020-12-12	United States
ORF7a_82_F	ORF7a	82	SRR13333681	27637	G	T	1	2020-12-12	United States
ORF8_87_I	ORF8	87	SRR13333681	28153	C	T	0,993426	2020-12-12	United States
N_207_H	N	207	SRR13333681	28893	C	A	0,998921	2020-12-12	United States
ORF1ab_2047_F	ORF1ab	2047	SRR13333683	6404	G	T	0,999384	2020-12-12	United States
ORF1ab_314_L	ORF1ab	314	SRR13333683	14408	C	T	0,999528	2020-12-12	United States
ORF1ab_1684_S	ORF1ab	1684	SRR13333683	18518	A	G	1	2020-12-12	United States
ORF1ab_2111_R	ORF1ab	2111	SRR13333683	19799	A	G	1	2020-12-12	United States
S_614_G	S	614	SRR13333683	23403	A	G	0,999562	2020-12-12	United States
ORF3a_33_S	ORF3a	33	SRR13333683	25489	G	T	0,998899	2020-12-12	United States
ORF3a_112_F	ORF3a	112	SRR13333683	25726	G	T	1	2020-12-12	United States
ORF8_65_V	ORF8	65	SRR13333683	28087	C	T	0,716677	2020-12-12	United States
N_13_L	N	13	SRR13333683	28311	C	T	1	2020-12-12	United States
N_194_L	N	194	SRR13333683	28854	C	T	0,999365	2020-12-12	United States
ORF1ab_1174_H	ORF1ab	1174	SRR13333684	3785	T	C	0,963855	2020-12-12	United States
ORF1ab_2047_F	ORF1ab	2047	SRR13333684	6404	G	T	0,999666	2020-12-12	United States
ORF1ab_218_L	ORF1ab	218	SRR13333684	14120	C	T	0,999687	2020-12-12	United States
ORF1ab_314_L	ORF1ab	314	SRR13333684	14408	C	T	1	2020-12-12	United States
ORF1ab_1684_S	ORF1ab	1684	SRR13333684	18518	A	G	0,999703	2020-12-12	United States
ORF1ab_2111_R	ORF1ab	2111	SRR13333684	19799	A	G	0,999188	2020-12-12	United States
S_138_Y	S	138	SRR13333684	21974	G	T	0,989107	2020-12-12	United States
S_614_G	S	614	SRR13333684	23403	A	G	1	2020-12-12	United States
ORF3a_33_S	ORF3a	33	SRR13333684	25489	G	T	0,998857	2020-12-12	United States
ORF3a_112_F	ORF3a	112	SRR13333684	25726	G	T	0,996739	2020-12-12	United States
ORF8_65_V	ORF8	65	SRR13333684	28087	C	T	0,971992	2020-12-12	United States
N_13_L	N	13	SRR13333684	28311	C	T	0,998877	2020-12-12	United States
N_194_L	N	194	SRR13333684	28854	C	T	0,993827	2020-12-12	United States
ORF1ab_265_I	ORF1ab	265	SRR13333685	1059	C	T	0,999407	2020-12-12	United States
ORF1ab_3352_F	ORF1ab	3352	SRR13333685	10319	C	T	0,998782	2020-12-12	United States
ORF1ab_3729_R	ORF1ab	3729	SRR13333685	11451	A	G	0,998956	2020-12-12	United States
ORF1ab_314_L	ORF1ab	314	SRR13333685	14408	C	T	0,999545	2020-12-12	United States
ORF1ab_1653_D	ORF1ab	1653	SRR13333685	18424	A	G	0,999122	2020-12-12	United States
S_614_G	S	614	SRR13333685	23403	A	G	0,999673	2020-12-12	United States
S_677_P	S	677	SRR13333685	23592	A	C	0,998812	2020-12-12	United States
ORF3a_57_H	ORF3a	57	SRR13333685	25563	G	T	0,999259	2020-12-12	United States
ORF3a_172_V	ORF3a	172	SRR13333685	25907	G	T	0,990566	2020-12-12	United States
ORF8_24_L	ORF8	24	SRR13333685	27964	C	T	0,999128	2020-12-12	United States
N_67_S	N	67	SRR13333685	28472	C	T	0,999627	2020-12-12	United States
N_199_L	N	199	SRR13333685	28869	C	T	1	2020-12-12	United States
ORF1ab_265_I	ORF1ab	265	SRR13333686	1059	C	T	0,999531	2020-12-12	United States
ORF1ab_3352_F	ORF1ab	3352	SRR13333686	10319	C	T	0,999667	2020-12-12	United States
ORF1ab_3729_R	ORF1ab	3729	SRR13333686	11451	A	G	0,999429	2020-12-12	United States
ORF1ab_314_L	ORF1ab	314	SRR13333686	14408	C	T	1	2020-12-12	United States
ORF1ab_1653_D	ORF1ab	1653	SRR13333686	18424	A	G	1	2020-12-12	United States
S_614_G	S	614	SRR13333686	23403	A	G	0,999422	2020-12-12	United States
S_677_P	S	677	SRR13333686	23592	A	C	0,998323	2020-12-12	United States
ORF3a_57_H	ORF3a	57	SRR13333686	25563	G	T	1	2020-12-12	United States
ORF3a_172_V	ORF3a	172	SRR13333686	25907	G	T	1	2020-12-12	United States
ORF8_24_L	ORF8	24	SRR13333686	27964	C	T	1	2020-12-12	United States
N_67_S	N	67	SRR13333686	28472	C	T	0,999209	2020-12-12	United States
N_199_L	N	199	SRR13333686	28869	C	T	0,996587	2020-12-12	United States
ORF1ab_265_I	ORF1ab	265	SRR13333687	1059	C	T	0,970542	2020-12-12	United States
ORF1ab_728_C	ORF1ab	728	SRR13333687	2447	G	T	0,999471	2020-12-12	United States
ORF1ab_1921_S	ORF1ab	1921	SRR13333687	6026	C	T	1	2020-12-12	United States
ORF1ab_2114_F	ORF1ab	2114	SRR13333687	6606	C	T	0,999101	2020-12-12	United States
ORF1ab_314_L	ORF1ab	314	SRR13333687	14408	C	T	1	2020-12-12	United States
ORF1ab_1728_D	ORF1ab	1728	SRR13333687	18651	G	T	0,99896	2020-12-12	United States
ORF1ab_1843_T	ORF1ab	1843	SRR13333687	18994	G	A	1	2020-12-12	United States
S_153_I	S	153	SRR13333687	22021	G	A	0,998586	2020-12-12	United States
S_614_G	S	614	SRR13333687	23403	A	G	1	2020-12-12	United States
S_675_H	S	675	SRR13333687	23587	G	C	0,997734	2020-12-12	United States
ORF3a_15_F	ORF3a	15	SRR13333687	25437	G	T	0,999544	2020-12-12	United States
ORF3a_57_H	ORF3a	57	SRR13333687	25563	G	T	0,999477	2020-12-12	United States
N_128_Y	N	128	SRR13333687	28655	G	T	1	2020-12-12	United States
N_207_L	N	207	SRR13333687	28893	C	T	0,999473	2020-12-12	United States
ORF1ab_265_I	ORF1ab	265	SRR13333688	1059	C	T	1	2020-12-12	United States
ORF1ab_909_G	ORF1ab	909	SRR13333688	2991	A	G	0,999058	2020-12-12	United States
ORF1ab_1890_I	ORF1ab	1890	SRR13333688	5934	C	T	0,988064	2020-12-12	United States
ORF1ab_2831_Y	ORF1ab	2831	SRR13333688	8756	C	T	0,999063	2020-12-12	United States
ORF1ab_3352_F	ORF1ab	3352	SRR13333688	10319	C	T	0,999619	2020-12-12	United States
ORF1ab_3454_V	ORF1ab	3454	SRR13333688	10626	C	T	0,999665	2020-12-12	United States
ORF1ab_4277_S	ORF1ab	4277	SRR13333688	13094	G	T	0,999692	2020-12-12	United States
ORF1ab_314_L	ORF1ab	314	SRR13333688	14408	C	T	1	2020-12-12	United States
ORF1ab_1653_D	ORF1ab	1653	SRR13333688	18424	A	G	1	2020-12-12	United States
ORF1ab_2613_C	ORF1ab	2613	SRR13333688	21304	C	T	0,99688	2020-12-12	United States
S_188_S	S	188	SRR13333688	22125	A	G	1	2020-12-12	United States
S_614_G	S	614	SRR13333688	23403	A	G	0,999616	2020-12-12	United States
ORF3a_57_H	ORF3a	57	SRR13333688	25563	G	T	0,999073	2020-12-12	United States
ORF3a_67_N	ORF3a	67	SRR13333688	25593	G	T	0,999519	2020-12-12	United States
ORF3a_172_V	ORF3a	172	SRR13333688	25907	G	T	0,989732	2020-12-12	United States
ORF8_24_L	ORF8	24	SRR13333688	27964	C	T	0,9993	2020-12-12	United States
N_67_S	N	67	SRR13333688	28472	C	T	1	2020-12-12	United States
N_199_L	N	199	SRR13333688	28869	C	T	0,998627	2020-12-12	United States
N_364_S	N	364	SRR13333688	29363	C	T	0,871293	2020-12-12	United States
N_371_Y	N	371	SRR13333688	29384	G	T	1	2020-12-12	United States
N_379_S	N	379	SRR13333688	29409	C	G	0,999574	2020-12-12	United States
ORF1ab_436_I	ORF1ab	436	SRR13333689	1572	C	T	1	2020-12-12	United States
ORF1ab_2242_F	ORF1ab	2242	SRR13333689	6990	C	T	1	2020-12-12	United States
ORF1ab_4087_I	ORF1ab	4087	SRR13333689	12525	C	T	1	2020-12-12	United States
ORF1ab_314_L	ORF1ab	314	SRR13333689	14408	C	T	0,999591	2020-12-12	United States
ORF1ab_2432_I	ORF1ab	2432	SRR13333689	20762	C	T	1	2020-12-12	United States
S_614_G	S	614	SRR13333689	23403	A	G	0,999685	2020-12-12	United States
ORF3a_223_I	ORF3a	223	SRR13333689	26060	C	T	1	2020-12-12	United States
ORF7a_38_V	ORF7a	38	SRR13333689	27506	G	T	1	2020-12-12	United States
N_203_K	N	203	SRR13333689	28881	G	A	0,998066	2020-12-12	United States
N_204_R	N	204	SRR13333689	28883	G	C	0,998092	2020-12-12	United States
N_379_I	N	379	SRR13333689	29409	C	T	1	2020-12-12	United States
ORF1ab_265_I	ORF1ab	265	SRR13333690	1059	C	T	1	2020-12-12	United States
ORF1ab_714_R	ORF1ab	714	SRR13333690	2406	A	G	1	2020-12-12	United States
ORF1ab_1839_V	ORF1ab	1839	SRR13333690	5780	A	G	0,998764	2020-12-12	United States
ORF1ab_4176_T	ORF1ab	4176	SRR13333690	12792	A	C	0,954613	2020-12-12	United States
ORF1ab_4205_V	ORF1ab	4205	SRR13333690	12878	A	G	0,9991	2020-12-12	United States
ORF1ab_314_L	ORF1ab	314	SRR13333690	14408	C	T	1	2020-12-12	United States
ORF1ab_662_V	ORF1ab	662	SRR13333690	15452	G	T	0,999366	2020-12-12	United States
ORF1ab_1183_Y	ORF1ab	1183	SRR13333690	17014	G	T	0,999261	2020-12-12	United States
ORF1ab_1681_F	ORF1ab	1681	SRR13333690	18508	C	T	0,99948	2020-12-12	United States
S_13_I	S	13	SRR13333690	21600	G	T	0,999192	2020-12-12	United States
S_152_C	S	152	SRR13333690	22018	G	T	0,998794	2020-12-12	United States
S_452_R	S	452	SRR13333690	22917	T	G	0,999275	2020-12-12	United States
S_614_G	S	614	SRR13333690	23403	A	G	0,999519	2020-12-12	United States
ORF3a_57_H	ORF3a	57	SRR13333690	25563	G	T	1	2020-12-12	United States
N_205_I	N	205	SRR13333690	28887	C	T	0,999591	2020-12-12	United States
ORF1ab_150_D	ORF1ab	150	SRR13333691	714	G	A	0,070477	2020-12-12	United States
ORF1ab_183_S	ORF1ab	183	SRR13333691	813	C	G	0,0506329	2020-12-12	United States
ORF1ab_388_Y	ORF1ab	388	SRR13333691	1427	C	T	0,0688406	2020-12-12	United States
ORF1ab_503_F	ORF1ab	503	SRR13333691	1772	G	T	0,0518707	2020-12-12	United States
ORF1ab_669_T	ORF1ab	669	SRR13333691	2271	A	C	0,997602	2020-12-12	United States
ORF1ab_671_T	ORF1ab	671	SRR13333691	2277	T	C	0,0630631	2020-12-12	United States
ORF1ab_927_S	ORF1ab	927	SRR13333691	3044	C	T	0,069869	2020-12-12	United States
ORF1ab_1117_F	ORF1ab	1117	SRR13333691	3614	G	T	0,0870871	2020-12-12	United States
ORF1ab_1204_V	ORF1ab	1204	SRR13333691	3876	C	T	0,0756396	2020-12-12	United States
ORF1ab_1648_L	ORF1ab	1648	SRR13333691	5208	C	T	0,121795	2020-12-12	United States
ORF1ab_2001_S	ORF1ab	2001	SRR13333691	6266	G	T	0,0553279	2020-12-12	United States
ORF1ab_2126_NA	ORF1ab	2126	SRR13333691	6642	G	-TT	0,0524862	2020-12-12	United States
ORF1ab_2135_G	ORF1ab	2135	SRR13333691	6668	T	G	0,0666667	2020-12-12	United States
ORF1ab_2183_I	ORF1ab	2183	SRR13333691	6813	C	T	0,0550459	2020-12-12	United States
ORF1ab_2330_V	ORF1ab	2330	SRR13333691	7254	C	T	0,0689655	2020-12-12	United States
ORF1ab_2797_P	ORF1ab	2797	SRR13333691	8654	T	C	0,054902	2020-12-12	United States
ORF1ab_3222_NA	ORF1ab	3222	SRR13333691	9931	T	-AC	0,121107	2020-12-12	United States
ORF1ab_3248_NA	ORF1ab	3248	SRR13333691	10008	T	-TC	0,0738007	2020-12-12	United States
ORF1ab_3507_*	ORF1ab	3507	SRR13333691	10784	C	T	0,0540427	2020-12-12	United States
ORF1ab_3603_NA	ORF1ab	3603	SRR13333691	11074	C	-T	0,0664716	2020-12-12	United States
ORF1ab_3603_NA	ORF1ab	3603	SRR13333691	11074	C	+T	0,0518395	2020-12-12	United States
ORF1ab_3901_NA	ORF1ab	3901	SRR13333691	11968	T	-A	0,058697	2020-12-12	United States
ORF1ab_314_L	ORF1ab	314	SRR13333691	14408	C	T	1	2020-12-12	United States
ORF1ab_505_F	ORF1ab	505	SRR13333691	14980	C	T	0,0659341	2020-12-12	United States
ORF1ab_1872_C	ORF1ab	1872	SRR13333691	19083	G	T	0,0765133	2020-12-12	United States
ORF1ab_1877_S	ORF1ab	1877	SRR13333691	19096	G	T	0,0738476	2020-12-12	United States
ORF1ab_1893_P	ORF1ab	1893	SRR13333691	19144	T	C	0,073991	2020-12-12	United States
ORF1ab_2038_S	ORF1ab	2038	SRR13333691	19580	T	C	0,115152	2020-12-12	United States
ORF1ab_2145_V	ORF1ab	2145	SRR13333691	19901	C	T	0,0536082	2020-12-12	United States
ORF1ab_2310_E	ORF1ab	2310	SRR13333691	20395	A	G	0,0594059	2020-12-12	United States
ORF1ab_2360_*	ORF1ab	2360	SRR13333691	20545	C	T	0,0523256	2020-12-12	United States
ORF1ab_2446_*	ORF1ab	2446	SRR13333691	20803	C	T	0,0542725	2020-12-12	United States
S_611_NA	S	611	SRR13333691	23393	C	-T	0,0563439	2020-12-12	United States
S_614_G	S	614	SRR13333691	23403	A	G	1	2020-12-12	United States
S_681_H	S	681	SRR13333691	23604	C	A	1	2020-12-12	United States
S_846_V	S	846	SRR13333691	24099	C	T	0,0539823	2020-12-12	United States
S_948_NA	S	948	SRR13333691	24406	T	-C	0,0565611	2020-12-12	United States
S_1027_I	S	1027	SRR13333691	24642	C	T	1	2020-12-12	United States
N_194_L	N	194	SRR13333691	28854	C	T	1	2020-12-12	United States
ORF1ab_460_D	ORF1ab	460	SRR13333692	1643	A	G	0,960995	2020-12-12	United States
ORF1ab_1922_K	ORF1ab	1922	SRR13333692	6031	C	A	0,99913	2020-12-12	United States
ORF1ab_1923_T	ORF1ab	1923	SRR13333692	6032	G	A	0,999127	2020-12-12	United States
ORF1ab_3087_I	ORF1ab	3087	SRR13333692	9526	G	T	0,996503	2020-12-12	United States
ORF1ab_4202_A	ORF1ab	4202	SRR13333692	12869	A	G	0,999153	2020-12-12	United States
ORF1ab_314_L	ORF1ab	314	SRR13333692	14408	C	T	1	2020-12-12	United States
ORF1ab_1687_C	ORF1ab	1687	SRR13333692	18526	C	T	0,999579	2020-12-12	United States
ORF1ab_2695_I	ORF1ab	2695	SRR13333692	21551	A	T	1	2020-12-12	United States
S_614_G	S	614	SRR13333692	23403	A	G	1	2020-12-12	United States
S_732_A	S	732	SRR13333692	23756	A	G	1	2020-12-12	United States
S_1237_I	S	1237	SRR13333692	25273	G	T	0,998998	2020-12-12	United States
ORF3a_78_Y	ORF3a	78	SRR13333692	25624	C	T	0,999637	2020-12-12	United States
ORF3a_112_F	ORF3a	112	SRR13333692	25726	G	T	0,999605	2020-12-12	United States
ORF3a_236_T	ORF3a	236	SRR13333692	26099	T	C	1	2020-12-12	United States
ORF7b_30_L	ORF7b	30	SRR13333692	27845	C	A	0,981481	2020-12-12	United States
N_203_K	N	203	SRR13333692	28881	G	A	0,999597	2020-12-12	United States
N_204_R	N	204	SRR13333692	28883	G	C	0,999599	2020-12-12	United States
ORF1ab_265_I	ORF1ab	265	SRR13333693	1059	C	T	1	2020-12-12	United States
ORF1ab_3352_F	ORF1ab	3352	SRR13333693	10319	C	T	0,999468	2020-12-12	United States
ORF1ab_52_G	ORF1ab	52	SRR13333693	13622	A	G	0,995378	2020-12-12	United States
ORF1ab_314_L	ORF1ab	314	SRR13333693	14408	C	T	0,999435	2020-12-12	United States
ORF1ab_596_I	ORF1ab	596	SRR13333693	15253	G	A	0,999392	2020-12-12	United States
ORF1ab_1653_D	ORF1ab	1653	SRR13333693	18424	A	G	1	2020-12-12	United States
ORF1ab_2613_C	ORF1ab	2613	SRR13333693	21304	C	T	1	2020-12-12	United States
S_614_G	S	614	SRR13333693	23403	A	G	1	2020-12-12	United States
ORF3a_57_H	ORF3a	57	SRR13333693	25563	G	T	1	2020-12-12	United States
ORF3a_172_V	ORF3a	172	SRR13333693	25907	G	T	0,975648	2020-12-12	United States
E_21_V	E	21	SRR13333693	26305	C	G	0,796693	2020-12-12	United States
ORF8_24_L	ORF8	24	SRR13333693	27964	C	T	1	2020-12-12	United States
N_67_S	N	67	SRR13333693	28472	C	T	0,99933	2020-12-12	United States
N_199_L	N	199	SRR13333693	28869	C	T	1	2020-12-12	United States
N_378_Q	N	378	SRR13333693	29405	G	C	0,997865	2020-12-12	United States
ORF1ab_24_C	ORF1ab	24	SRR13333694	335	C	T	0,991289	2020-12-12	United States
ORF1ab_265_I	ORF1ab	265	SRR13333694	1059	C	T	1	2020-12-12	United States
ORF1ab_506_F	ORF1ab	506	SRR13333694	1782	G	T	1	2020-12-12	United States
ORF1ab_524_D	ORF1ab	524	SRR13333694	1836	G	A	1	2020-12-12	United States
ORF1ab_1905_F	ORF1ab	1905	SRR13333694	5979	C	T	0,999248	2020-12-12	United States
ORF1ab_3352_F	ORF1ab	3352	SRR13333694	10319	C	T	0,999548	2020-12-12	United States
ORF1ab_3940_I	ORF1ab	3940	SRR13333694	12084	C	T	0,998833	2020-12-12	United States
ORF1ab_314_L	ORF1ab	314	SRR13333694	14408	C	T	1	2020-12-12	United States
ORF1ab_1404_M	ORF1ab	1404	SRR13333694	17678	C	T	0,984856	2020-12-12	United States
ORF1ab_1541_R	ORF1ab	1541	SRR13333694	18088	G	A	1	2020-12-12	United States
ORF1ab_1653_D	ORF1ab	1653	SRR13333694	18424	A	G	1	2020-12-12	United States
ORF1ab_2371_L	ORF1ab	2371	SRR13333694	20578	G	T	1	2020-12-12	United States
ORF1ab_2613_C	ORF1ab	2613	SRR13333694	21304	C	T	0,998342	2020-12-12	United States
S_614_G	S	614	SRR13333694	23403	A	G	0,999541	2020-12-12	United States
ORF3a_15_S	ORF3a	15	SRR13333694	25436	T	C	0,998966	2020-12-12	United States
ORF3a_57_H	ORF3a	57	SRR13333694	25563	G	T	1	2020-12-12	United States
ORF3a_172_V	ORF3a	172	SRR13333694	25907	G	T	0,972272	2020-12-12	United States
ORF7b_2_N	ORF7b	2	SRR13333694	27760	T	A	0,997788	2020-12-12	United States
ORF8_24_L	ORF8	24	SRR13333694	27964	C	T	1	2020-12-12	United States
ORF8_64_*	ORF8	64	SRR13333694	28083	G	T	1	2020-12-12	United States
N_67_S	N	67	SRR13333694	28472	C	T	1	2020-12-12	United States
N_199_L	N	199	SRR13333694	28869	C	T	0,999567	2020-12-12	United States
ORF1ab_483_A	ORF1ab	483	SRR13333695	1712	T	G	1	2020-12-12	United States
ORF1ab_2047_F	ORF1ab	2047	SRR13333695	6404	G	T	0,999669	2020-12-12	United States
ORF1ab_2197_I	ORF1ab	2197	SRR13333695	6855	C	T	0,919463	2020-12-12	United States
ORF1ab_314_L	ORF1ab	314	SRR13333695	14408	C	T	1	2020-12-12	United States
ORF1ab_1684_S	ORF1ab	1684	SRR13333695	18518	A	G	0,999561	2020-12-12	United States
ORF1ab_2111_R	ORF1ab	2111	SRR13333695	19799	A	G	1	2020-12-12	United States
S_614_G	S	614	SRR13333695	23403	A	G	1	2020-12-12	United States
ORF3a_33_S	ORF3a	33	SRR13333695	25489	G	T	0,999077	2020-12-12	United States
ORF3a_112_F	ORF3a	112	SRR13333695	25726	G	T	1	2020-12-12	United States
ORF8_65_V	ORF8	65	SRR13333695	28087	C	T	0,697318	2020-12-12	United States
N_13_L	N	13	SRR13333695	28311	C	T	0,999563	2020-12-12	United States
N_194_L	N	194	SRR13333695	28854	C	T	1	2020-12-12	United States
ORF1ab_704_H	ORF1ab	704	SRR13333696	2375	A	C	1	2020-12-12	United States
ORF1ab_1692_S	ORF1ab	1692	SRR13333696	5339	C	T	0,51685	2020-12-12	United States
ORF1ab_314_L	ORF1ab	314	SRR13333696	14408	C	T	0,999523	2020-12-12	United States
ORF1ab_2386_G	ORF1ab	2386	SRR13333696	20624	A	G	0,999516	2020-12-12	United States
ORF1ab_2531_S	ORF1ab	2531	SRR13333696	21058	C	T	1	2020-12-12	United States
S_614_G	S	614	SRR13333696	23403	A	G	0,999565	2020-12-12	United States
S_694_V	S	694	SRR13333696	23643	C	T	0,998486	2020-12-12	United States
ORF3a_143_S	ORF3a	143	SRR13333696	25819	G	T	1	2020-12-12	United States
N_203_K	N	203	SRR13333696	28881	G	A	0,999625	2020-12-12	United States
N_204_R	N	204	SRR13333696	28883	G	C	1	2020-12-12	United States
N_210_I	N	210	SRR13333696	28903	G	T	0,999652	2020-12-12	United States
ORF1ab_1001_I	ORF1ab	1001	SRR13361443	3267	C	T	0,999125	2020-12-24	United States
ORF1ab_1708_D	ORF1ab	1708	SRR13361443	5388	C	A	0,999367	2020-12-24	United States
ORF1ab_2144_NA	ORF1ab	2144	SRR13361443	6696	C	+T	0,0724206	2020-12-24	United States
ORF1ab_2230_T	ORF1ab	2230	SRR13361443	6954	T	C	0,999594	2020-12-24	United States
ORF1ab_3674_NA	ORF1ab	3674	SRR13361443	11287	G	-TCTGGTTTT	0,908541	2020-12-24	United States
ORF1ab_314_L	ORF1ab	314	SRR13361443	14408	C	T	0,999441	2020-12-24	United States
ORF1ab_1383_R	ORF1ab	1383	SRR13361443	17615	A	G	1	2020-12-24	United States
ORF1ab_2172_NA	ORF1ab	2172	SRR13361443	19983	C	+T	0,0511182	2020-12-24	United States
S_68_NA	S	68	SRR13361443	21764	A	-TACATG	0,963636	2020-12-24	United States
S_143_NA	S	143	SRR13361443	21990	T	-TTA	0,777778	2020-12-24	United States
S_570_D	S	570	SRR13361443	23271	C	A	0,999323	2020-12-24	United States
S_614_G	S	614	SRR13361443	23403	A	G	0,998799	2020-12-24	United States
S_681_H	S	681	SRR13361443	23604	C	A	1	2020-12-24	United States
S_716_I	S	716	SRR13361443	23709	C	T	0,997712	2020-12-24	United States
S_982_A	S	982	SRR13361443	24506	T	G	0,998981	2020-12-24	United States
S_1118_H	S	1118	SRR13361443	24914	G	C	1	2020-12-24	United States
ORF8_27_*	ORF8	27	SRR13361443	27972	C	T	0,998733	2020-12-24	United States
ORF8_52_I	ORF8	52	SRR13361443	28048	G	T	1	2020-12-24	United States
ORF8_73_C	ORF8	73	SRR13361443	28111	A	G	1	2020-12-24	United States
N_3_H	N	3	SRR13361443	28280	G	C	1	2020-12-24	United States
N_3_V	N	3	SRR13361443	28281	A	T	1	2020-12-24	United States
N_3_E	N	3	SRR13361443	28282	T	A	0,999447	2020-12-24	United States
N_203_K	N	203	SRR13361443	28881	G	A	1	2020-12-24	United States
N_204_R	N	204	SRR13361443	28883	G	C	0,996753	2020-12-24	United States
N_235_F	N	235	SRR13361443	28977	C	T	1	2020-12-24	United States
ORF1ab_1207_L	ORF1ab	1207	SRR13367054	3885	C	T	0,999126	2020-12-02	United States
ORF1ab_1398_L	ORF1ab	1398	SRR13367054	4457	A	T	1	2020-12-02	United States
ORF1ab_2193_F	ORF1ab	2193	SRR13367054	6843	C	T	1	2020-12-02	United States
ORF1ab_3580_Q	ORF1ab	3580	SRR13367054	11005	C	A	0,923029	2020-12-02	United States
ORF1ab_4035_I	ORF1ab	4035	SRR13367054	12369	C	T	1	2020-12-02	United States
ORF1ab_4207_I	ORF1ab	4207	SRR13367054	12885	C	T	0,999602	2020-12-02	United States
ORF1ab_314_L	ORF1ab	314	SRR13367054	14408	C	T	1	2020-12-02	United States
ORF1ab_1774_I	ORF1ab	1774	SRR13367054	18788	C	T	1	2020-12-02	United States
ORF1ab_1927_A	ORF1ab	1927	SRR13367054	19246	A	G	1	2020-12-02	United States
ORF1ab_2313_L	ORF1ab	2313	SRR13367054	20405	C	T	1	2020-12-02	United States
S_614_G	S	614	SRR13367054	23403	A	G	0,999446	2020-12-02	United States
N_203_K	N	203	SRR13367054	28881	G	A	1	2020-12-02	United States
N_204_R	N	204	SRR13367054	28883	G	C	1	2020-12-02	United States
ORF1ab_265_I	ORF1ab	265	SRR13367055	1059	C	T	1	2020-12-02	United States
ORF1ab_1335_S	ORF1ab	1335	SRR13367055	4269	A	G	0,999632	2020-12-02	United States
ORF1ab_1863_V	ORF1ab	1863	SRR13367055	5852	A	G	0,998868	2020-12-02	United States
ORF1ab_3352_F	ORF1ab	3352	SRR13367055	10319	C	T	0,999436	2020-12-02	United States
ORF1ab_4148_V	ORF1ab	4148	SRR13367055	12708	C	T	0,999511	2020-12-02	United States
ORF1ab_314_L	ORF1ab	314	SRR13367055	14408	C	T	0,999586	2020-12-02	United States
ORF1ab_1653_D	ORF1ab	1653	SRR13367055	18424	A	G	0,997945	2020-12-02	United States
ORF1ab_2388_Y	ORF1ab	2388	SRR13367055	20629	C	T	0,999384	2020-12-02	United States
S_614_G	S	614	SRR13367055	23403	A	G	0,999553	2020-12-02	United States
S_1228_L	S	1228	SRR13367055	25244	G	T	0,999697	2020-12-02	United States
ORF3a_57_H	ORF3a	57	SRR13367055	25563	G	T	0,999542	2020-12-02	United States
ORF3a_172_V	ORF3a	172	SRR13367055	25907	G	T	0,990783	2020-12-02	United States
ORF8_24_L	ORF8	24	SRR13367055	27964	C	T	1	2020-12-02	United States
N_67_S	N	67	SRR13367055	28472	C	T	1	2020-12-02	United States
N_199_L	N	199	SRR13367055	28869	C	T	0,997995	2020-12-02	United States
ORF1ab_306_F	ORF1ab	306	SRR13367056	1181	G	T	0,999074	2020-12-02	United States
ORF1ab_400_S	ORF1ab	400	SRR13367056	1463	G	A	0,247813	2020-12-02	United States
ORF1ab_665_I	ORF1ab	665	SRR13367056	2258	G	A	0,631022	2020-12-02	United States
ORF1ab_2059_R	ORF1ab	2059	SRR13367056	6441	A	G	0,999852	2020-12-02	United States
ORF1ab_3204_H	ORF1ab	3204	SRR13367056	9875	T	C	1	2020-12-02	United States
ORF1ab_314_L	ORF1ab	314	SRR13367056	14408	C	T	0,999796	2020-12-02	United States
S_614_G	S	614	SRR13367056	23403	A	G	1	2020-12-02	United States
ORF3a_155_Y	ORF3a	155	SRR13367056	25855	G	T	0,999372	2020-12-02	United States
M_23_L	M	23	SRR13367056	26589	G	T	0,999477	2020-12-02	United States
N_55_S	N	55	SRR13367056	28436	G	T	0,081009	2020-12-02	United States
N_194_L	N	194	SRR13367056	28854	C	T	0,99934	2020-12-02	United States
N_327_L	N	327	SRR13367056	29253	C	T	0,99968	2020-12-02	United States
ORF1ab_1207_L	ORF1ab	1207	SRR13367057	3885	C	T	1	2020-12-02	United States
ORF1ab_1398_L	ORF1ab	1398	SRR13367057	4457	A	T	1	2020-12-02	United States
ORF1ab_2193_F	ORF1ab	2193	SRR13367057	6843	C	T	1	2020-12-02	United States
ORF1ab_3580_Q	ORF1ab	3580	SRR13367057	11005	C	A	0,903553	2020-12-02	United States
ORF1ab_4035_I	ORF1ab	4035	SRR13367057	12369	C	T	0,999216	2020-12-02	United States
ORF1ab_4207_I	ORF1ab	4207	SRR13367057	12885	C	T	1	2020-12-02	United States
ORF1ab_314_L	ORF1ab	314	SRR13367057	14408	C	T	0,999602	2020-12-02	United States
ORF1ab_1774_I	ORF1ab	1774	SRR13367057	18788	C	T	0,999668	2020-12-02	United States
ORF1ab_1927_A	ORF1ab	1927	SRR13367057	19246	A	G	1	2020-12-02	United States
ORF1ab_2313_L	ORF1ab	2313	SRR13367057	20405	C	T	1	2020-12-02	United States
S_614_G	S	614	SRR13367057	23403	A	G	0,999413	2020-12-02	United States
N_203_K	N	203	SRR13367057	28881	G	A	0,997685	2020-12-02	United States
N_204_R	N	204	SRR13367057	28883	G	C	0,997691	2020-12-02	United States
ORF1ab_1207_L	ORF1ab	1207	SRR13367058	3885	C	T	0,99892	2020-12-02	United States
ORF1ab_1398_L	ORF1ab	1398	SRR13367058	4457	A	T	0,999384	2020-12-02	United States
ORF1ab_2193_F	ORF1ab	2193	SRR13367058	6843	C	T	0,99866	2020-12-02	United States
ORF1ab_3580_Q	ORF1ab	3580	SRR13367058	11005	C	A	0,626013	2020-12-02	United States
ORF1ab_4035_I	ORF1ab	4035	SRR13367058	12369	C	T	1	2020-12-02	United States
ORF1ab_4207_I	ORF1ab	4207	SRR13367058	12885	C	T	0,999857	2020-12-02	United States
ORF1ab_314_L	ORF1ab	314	SRR13367058	14408	C	T	1	2020-12-02	United States
ORF1ab_1774_I	ORF1ab	1774	SRR13367058	18788	C	T	0,999412	2020-12-02	United States
ORF1ab_1927_A	ORF1ab	1927	SRR13367058	19246	A	G	0,99953	2020-12-02	United States
ORF1ab_2313_L	ORF1ab	2313	SRR13367058	20405	C	T	0,995327	2020-12-02	United States
S_614_G	S	614	SRR13367058	23403	A	G	0,999326	2020-12-02	United States
N_203_K	N	203	SRR13367058	28881	G	A	1	2020-12-02	United States
N_204_R	N	204	SRR13367058	28883	G	C	0,998179	2020-12-02	United States
ORF1ab_303_A	ORF1ab	303	SRR13367059	1173	T	C	1	2020-11-12	United States
ORF1ab_310_I	ORF1ab	310	SRR13367059	14396	C	T	1	2020-11-12	United States
ORF1ab_314_L	ORF1ab	314	SRR13367059	14408	C	T	0,999502	2020-11-12	United States
S_54_F	S	54	SRR13367059	21724	G	T	0,998269	2020-11-12	United States
S_614_G	S	614	SRR13367059	23403	A	G	0,998107	2020-11-12	United States
S_1204_E	S	1204	SRR13367059	25173	G	A	0,997748	2020-11-12	United States
N_194_L	N	194	SRR13367059	28854	C	T	1	2020-11-12	United States
ORF1ab_393_F	ORF1ab	393	SRR13367060	1444	G	T	0,99932	2020-11-22	United States
ORF1ab_1682_I	ORF1ab	1682	SRR13367060	5310	C	T	1	2020-11-22	United States
ORF1ab_2118_D	ORF1ab	2118	SRR13367060	6618	G	A	0,999564	2020-11-22	United States
ORF1ab_314_L	ORF1ab	314	SRR13367060	14408	C	T	0,999682	2020-11-22	United States
S_614_G	S	614	SRR13367060	23403	A	G	0,99907	2020-11-22	United States
S_681_H	S	681	SRR13367060	23604	C	A	0,999174	2020-11-22	United States
M_7_N	M	7	SRR13367060	26542	C	A	0,0583478	2020-11-22	United States
N_194_L	N	194	SRR13367060	28854	C	T	1	2020-11-22	United States
N_205_I	N	205	SRR13367060	28887	C	T	1	2020-11-22	United States
ORF1ab_393_F	ORF1ab	393	SRR13367061	1444	G	T	0,994845	2020-11-22	United States
ORF1ab_1682_I	ORF1ab	1682	SRR13367061	5310	C	T	1	2020-11-22	United States
ORF1ab_2118_D	ORF1ab	2118	SRR13367061	6618	G	A	0,998805	2020-11-22	United States
ORF1ab_314_L	ORF1ab	314	SRR13367061	14408	C	T	0,999235	2020-11-22	United States
S_614_G	S	614	SRR13367061	23403	A	G	1	2020-11-22	United States
S_681_H	S	681	SRR13367061	23604	C	A	1	2020-11-22	United States
N_194_L	N	194	SRR13367061	28854	C	T	1	2020-11-22	United States
N_205_I	N	205	SRR13367061	28887	C	T	1	2020-11-22	United States
ORF1ab_265_I	ORF1ab	265	SRR13367063	1059	C	T	0,999683	2020-12-02	United States
ORF1ab_1863_V	ORF1ab	1863	SRR13367063	5852	A	G	0,999662	2020-12-02	United States
ORF1ab_3352_F	ORF1ab	3352	SRR13367063	10319	C	T	1	2020-12-02	United States
ORF1ab_4148_V	ORF1ab	4148	SRR13367063	12708	C	T	0,998955	2020-12-02	United States
ORF1ab_4164_I	ORF1ab	4164	SRR13367063	12756	C	T	0,999379	2020-12-02	United States
ORF1ab_314_L	ORF1ab	314	SRR13367063	14408	C	T	0,999781	2020-12-02	United States
ORF1ab_1653_D	ORF1ab	1653	SRR13367063	18424	A	G	1	2020-12-02	United States
S_5_F	S	5	SRR13367063	21575	C	T	1	2020-12-02	United States
S_614_G	S	614	SRR13367063	23403	A	G	0,999298	2020-12-02	United States
S_1228_L	S	1228	SRR13367063	25244	G	T	1	2020-12-02	United States
ORF3a_57_H	ORF3a	57	SRR13367063	25563	G	T	0,999725	2020-12-02	United States
ORF3a_172_V	ORF3a	172	SRR13367063	25907	G	T	0,978947	2020-12-02	United States
ORF8_24_L	ORF8	24	SRR13367063	27964	C	T	1	2020-12-02	United States
N_67_S	N	67	SRR13367063	28472	C	T	1	2020-12-02	United States
N_199_L	N	199	SRR13367063	28869	C	T	0,998628	2020-12-02	United States
ORF1ab_265_I	ORF1ab	265	SRR13367064	1059	C	T	0,997844	2020-12-02	United States
ORF1ab_1335_S	ORF1ab	1335	SRR13367064	4269	A	G	0,99958	2020-12-02	United States
ORF1ab_1863_V	ORF1ab	1863	SRR13367064	5852	A	G	0,998983	2020-12-02	United States
ORF1ab_3352_F	ORF1ab	3352	SRR13367064	10319	C	T	0,999589	2020-12-02	United States
ORF1ab_4148_V	ORF1ab	4148	SRR13367064	12708	C	T	0,998722	2020-12-02	United States
ORF1ab_314_L	ORF1ab	314	SRR13367064	14408	C	T	0,999221	2020-12-02	United States
ORF1ab_1653_D	ORF1ab	1653	SRR13367064	18424	A	G	0,999513	2020-12-02	United States
S_222_S	S	222	SRR13367064	22226	G	T	1	2020-12-02	United States
S_614_G	S	614	SRR13367064	23403	A	G	0,998996	2020-12-02	United States
S_1228_L	S	1228	SRR13367064	25244	G	T	1	2020-12-02	United States
ORF3a_57_H	ORF3a	57	SRR13367064	25563	G	T	0,999174	2020-12-02	United States
ORF3a_89_I	ORF3a	89	SRR13367064	25658	C	T	0,926077	2020-12-02	United States
ORF3a_172_V	ORF3a	172	SRR13367064	25907	G	T	0,929078	2020-12-02	United States
ORF8_24_L	ORF8	24	SRR13367064	27964	C	T	0,997942	2020-12-02	United States
N_67_S	N	67	SRR13367064	28472	C	T	1	2020-12-02	United States
N_199_L	N	199	SRR13367064	28869	C	T	1	2020-12-02	United States
ORF1ab_265_I	ORF1ab	265	SRR13367065	1059	C	T	0,999271	2020-12-02	United States
ORF1ab_1335_S	ORF1ab	1335	SRR13367065	4269	A	G	0,999001	2020-12-02	United States
ORF1ab_1863_V	ORF1ab	1863	SRR13367065	5852	A	G	0,997965	2020-12-02	United States
ORF1ab_3352_F	ORF1ab	3352	SRR13367065	10319	C	T	1	2020-12-02	United States
ORF1ab_4148_V	ORF1ab	4148	SRR13367065	12708	C	T	0,999405	2020-12-02	United States
ORF1ab_314_L	ORF1ab	314	SRR13367065	14408	C	T	0,998981	2020-12-02	United States
ORF1ab_1653_D	ORF1ab	1653	SRR13367065	18424	A	G	1	2020-12-02	United States
S_614_G	S	614	SRR13367065	23403	A	G	0,99938	2020-12-02	United States
S_1228_L	S	1228	SRR13367065	25244	G	T	1	2020-12-02	United States
ORF3a_18_C	ORF3a	18	SRR13367065	25444	G	T	0,999323	2020-12-02	United States
ORF3a_57_H	ORF3a	57	SRR13367065	25563	G	T	0,999292	2020-12-02	United States
ORF3a_172_V	ORF3a	172	SRR13367065	25907	G	T	0,996923	2020-12-02	United States
N_67_S	N	67	SRR13367065	28472	C	T	1	2020-12-02	United States
N_199_L	N	199	SRR13367065	28869	C	T	1	2020-12-02	United States
ORF1ab_490_I	ORF1ab	490	SRR13367066	1734	C	T	1	2020-12-02	United States
ORF1ab_314_L	ORF1ab	314	SRR13367066	14408	C	T	1	2020-12-02	United States
ORF1ab_2172_I	ORF1ab	2172	SRR13367066	19981	G	A	1	2020-12-02	United States
S_614_G	S	614	SRR13367066	23403	A	G	0,999533	2020-12-02	United States
S_681_H	S	681	SRR13367066	23604	C	A	0,999241	2020-12-02	United States
N_194_L	N	194	SRR13367066	28854	C	T	1	2020-12-02	United States
N_379_I	N	379	SRR13367066	29409	C	T	1	2020-12-02	United States
ORF1ab_143_L	ORF1ab	143	SRR13367069	692	T	C	0,999755	2020-12-21	United States
ORF1ab_265_I	ORF1ab	265	SRR13367069	1059	C	T	1	2020-12-21	United States
ORF1ab_1582_H	ORF1ab	1582	SRR13367069	5011	A	C	0,420884	2020-12-21	United States
ORF1ab_4087_I	ORF1ab	4087	SRR13367069	12525	C	T	0,999798	2020-12-21	United States
ORF1ab_314_L	ORF1ab	314	SRR13367069	14408	C	T	0,99977	2020-12-21	United States
ORF1ab_1521_S	ORF1ab	1521	SRR13367069	18028	G	T	0,999191	2020-12-21	United States
ORF1ab_1905_L	ORF1ab	1905	SRR13367069	19180	G	T	0,998563	2020-12-21	United States
ORF1ab_2523_F	ORF1ab	2523	SRR13367069	21034	C	T	0,999612	2020-12-21	United States
S_614_G	S	614	SRR13367069	23403	A	G	0,999506	2020-12-21	United States
S_845_S	S	845	SRR13367069	24095	G	T	0,897399	2020-12-21	United States
ORF3a_57_H	ORF3a	57	SRR13367069	25563	G	T	0,998993	2020-12-21	United States
N_9_H	N	9	SRR13367069	28300	G	T	0,998633	2020-12-21	United States
N_135_I	N	135	SRR13367069	28677	C	T	1	2020-12-21	United States
N_207_L	N	207	SRR13367069	28893	C	T	1	2020-12-21	United States
ORF1ab_224_I	ORF1ab	224	SRR13367070	936	C	T	0,998267	2020-11-09	United States
ORF1ab_519_S	ORF1ab	519	SRR13367070	1820	G	A	0,993088	2020-11-09	United States
ORF1ab_693_V	ORF1ab	693	SRR13367070	2342	A	G	1	2020-11-09	United States
ORF1ab_998_H	ORF1ab	998	SRR13367070	3259	G	T	0,998261	2020-11-09	United States
ORF1ab_1839_V	ORF1ab	1839	SRR13367070	5780	A	G	1	2020-11-09	United States
ORF1ab_3776_F	ORF1ab	3776	SRR13367070	11591	C	T	0,996581	2020-11-09	United States
ORF1ab_314_L	ORF1ab	314	SRR13367070	14408	C	T	1	2020-11-09	United States
ORF1ab_1219_S	ORF1ab	1219	SRR13367070	17122	G	T	0,997684	2020-11-09	United States
S_614_G	S	614	SRR13367070	23403	A	G	1	2020-11-09	United States
S_1268_A	S	1268	SRR13367070	25365	T	C	0,995074	2020-11-09	United States
ORF3a_226_G	ORF3a	226	SRR13367070	26069	A	G	1	2020-11-09	United States
E_71_L	E	71	SRR13367070	26456	C	T	0,102326	2020-11-09	United States
N_203_K	N	203	SRR13367070	28881	G	A	1	2020-11-09	United States
N_204_R	N	204	SRR13367070	28883	G	C	1	2020-11-09	United States
ORF1ab_265_I	ORF1ab	265	SRR13367071	1059	C	T	0,999302	2020-11-09	United States
ORF1ab_2648_I	ORF1ab	2648	SRR13367071	8208	C	T	1	2020-11-09	United States
ORF1ab_76_I	ORF1ab	76	SRR13367071	13694	C	T	1	2020-11-09	United States
ORF1ab_314_L	ORF1ab	314	SRR13367071	14408	C	T	0,99897	2020-11-09	United States
S_614_G	S	614	SRR13367071	23403	A	G	0,998423	2020-11-09	United States
S_1116_N	S	1116	SRR13367071	24909	C	A	0,998266	2020-11-09	United States
ORF3a_57_H	ORF3a	57	SRR13367071	25563	G	T	1	2020-11-09	United States
ORF6_19_I	ORF6	19	SRR13367071	27258	G	T	1	2020-11-09	United States
ORF8_45_NA	ORF8	45	SRR13367071	28028	G	-TA	0,901852	2020-11-09	United States
N_205_I	N	205	SRR13367071	28887	C	T	1	2020-11-09	United States
ORF1ab_117_S	ORF1ab	117	SRR13367073	614	G	T	0,999588	2020-11-17	United States
ORF1ab_727_I	ORF1ab	727	SRR13367073	2445	C	T	1	2020-11-17	United States
ORF1ab_1520_F	ORF1ab	1520	SRR13367073	4824	C	T	0,998705	2020-11-17	United States
ORF1ab_1779_L	ORF1ab	1779	SRR13367073	5600	T	C	1	2020-11-17	United States
ORF1ab_2123_V	ORF1ab	2123	SRR13367073	6633	C	T	1	2020-11-17	United States
ORF1ab_3899_I	ORF1ab	3899	SRR13367073	11960	C	A	1	2020-11-17	United States
ORF1ab_314_L	ORF1ab	314	SRR13367073	14408	C	T	1	2020-11-17	United States
S_614_G	S	614	SRR13367073	23403	A	G	1	2020-11-17	United States
S_1078_T	S	1078	SRR13367073	24794	G	A	1	2020-11-17	United States
ORF3a_125_I	ORF3a	125	SRR13367073	25767	G	T	1	2020-11-17	United States
N_76_I	N	76	SRR13367073	28500	C	T	0,999222	2020-11-17	United States
N_203_K	N	203	SRR13367073	28881	G	A	1	2020-11-17	United States
N_204_R	N	204	SRR13367073	28883	G	C	1	2020-11-17	United States
ORF1ab_113_G	ORF1ab	113	SRR13367075	603	A	G	0,9996	2020-11-18	United States
ORF1ab_396_S	ORF1ab	396	SRR13367075	1452	T	G	0,0569106	2020-11-18	United States
ORF1ab_314_L	ORF1ab	314	SRR13367075	14408	C	T	1	2020-11-18	United States
S_54_F	S	54	SRR13367075	21724	G	T	0,996862	2020-11-18	United States
S_614_G	S	614	SRR13367075	23403	A	G	0,998733	2020-11-18	United States
N_194_L	N	194	SRR13367075	28854	C	T	1	2020-11-18	United States
ORF1ab_216_T	ORF1ab	216	SRR13367076	911	T	A	1	2020-12-03	United States
ORF1ab_216_Y	ORF1ab	216	SRR13367076	912	C	A	0,999216	2020-12-03	United States
ORF1ab_438_A	ORF1ab	438	SRR13367076	1578	T	C	0,839378	2020-12-03	United States
ORF1ab_1680_V	ORF1ab	1680	SRR13367076	5303	T	G	0,998969	2020-12-03	United States
ORF1ab_2118_D	ORF1ab	2118	SRR13367076	6618	G	A	1	2020-12-03	United States
ORF1ab_2523_T	ORF1ab	2523	SRR13367076	7833	A	C	0,998033	2020-12-03	United States
ORF1ab_2532_I	ORF1ab	2532	SRR13367076	7860	C	T	1	2020-12-03	United States
ORF1ab_3963_V	ORF1ab	3963	SRR13367076	12153	C	T	0,999624	2020-12-03	United States
ORF1ab_314_L	ORF1ab	314	SRR13367076	14408	C	T	0,999558	2020-12-03	United States
S_614_G	S	614	SRR13367076	23403	A	G	0,999408	2020-12-03	United States
S_681_H	S	681	SRR13367076	23604	C	A	1	2020-12-03	United States
ORF3a_151_I	ORF3a	151	SRR13367076	25844	C	T	0,999038	2020-12-03	United States
N_194_L	N	194	SRR13367076	28854	C	T	1	2020-12-03	United States
ORF1ab_117_S	ORF1ab	117	SRR13367077	614	G	T	1	2020-11-23	United States
ORF1ab_727_I	ORF1ab	727	SRR13367077	2445	C	T	1	2020-11-23	United States
ORF1ab_1520_F	ORF1ab	1520	SRR13367077	4824	C	T	1	2020-11-23	United States
ORF1ab_1779_L	ORF1ab	1779	SRR13367077	5600	T	C	1	2020-11-23	United States
ORF1ab_2123_V	ORF1ab	2123	SRR13367077	6633	C	T	1	2020-11-23	United States
ORF1ab_3899_I	ORF1ab	3899	SRR13367077	11960	C	A	0,999059	2020-11-23	United States
ORF1ab_314_L	ORF1ab	314	SRR13367077	14408	C	T	1	2020-11-23	United States
S_614_G	S	614	SRR13367077	23403	A	G	0,999341	2020-11-23	United States
S_1078_T	S	1078	SRR13367077	24794	G	A	0,999096	2020-11-23	United States
ORF3a_125_I	ORF3a	125	SRR13367077	25767	G	T	1	2020-11-23	United States
N_76_I	N	76	SRR13367077	28500	C	T	1	2020-11-23	United States
N_203_K	N	203	SRR13367077	28881	G	A	1	2020-11-23	United States
N_204_R	N	204	SRR13367077	28883	G	C	1	2020-11-23	United States
ORF1ab_265_I	ORF1ab	265	SRR13367078	1059	C	T	1	2020-11-24	United States
ORF1ab_656_V	ORF1ab	656	SRR13367078	2232	C	T	0,999513	2020-11-24	United States
ORF1ab_3352_F	ORF1ab	3352	SRR13367078	10319	C	T	0,999092	2020-11-24	United States
ORF1ab_220_N	ORF1ab	220	SRR13367078	14126	G	A	0,999534	2020-11-24	United States
ORF1ab_314_L	ORF1ab	314	SRR13367078	14408	C	T	0,999588	2020-11-24	United States
ORF1ab_1653_D	ORF1ab	1653	SRR13367078	18424	A	G	0,999593	2020-11-24	United States
ORF1ab_2613_C	ORF1ab	2613	SRR13367078	21304	C	T	1	2020-11-24	United States
S_18_F	S	18	SRR13367078	21614	C	T	0,999129	2020-11-24	United States
S_32_L	S	32	SRR13367078	21656	T	C	1	2020-11-24	United States
S_614_G	S	614	SRR13367078	23403	A	G	0,99847	2020-11-24	United States
ORF3a_57_H	ORF3a	57	SRR13367078	25563	G	T	0,999778	2020-11-24	United States
ORF3a_172_V	ORF3a	172	SRR13367078	25907	G	T	0,969537	2020-11-24	United States
ORF8_24_L	ORF8	24	SRR13367078	27964	C	T	1	2020-11-24	United States
N_67_S	N	67	SRR13367078	28472	C	T	0,998863	2020-11-24	United States
N_185_C	N	185	SRR13367078	28826	C	T	0,10575	2020-11-24	United States
N_199_L	N	199	SRR13367078	28869	C	T	1	2020-11-24	United States
ORF1ab_265_I	ORF1ab	265	SRR13367079	1059	C	T	0,99951	2020-11-24	United States
ORF1ab_656_V	ORF1ab	656	SRR13367079	2232	C	T	0,995726	2020-11-24	United States
ORF1ab_3352_F	ORF1ab	3352	SRR13367079	10319	C	T	0,998671	2020-11-24	United States
ORF1ab_220_N	ORF1ab	220	SRR13367079	14126	G	A	1	2020-11-24	United States
ORF1ab_314_L	ORF1ab	314	SRR13367079	14408	C	T	0,999564	2020-11-24	United States
ORF1ab_1653_D	ORF1ab	1653	SRR13367079	18424	A	G	1	2020-11-24	United States
ORF1ab_2613_C	ORF1ab	2613	SRR13367079	21304	C	T	1	2020-11-24	United States
S_18_F	S	18	SRR13367079	21614	C	T	1	2020-11-24	United States
S_32_L	S	32	SRR13367079	21656	T	C	1	2020-11-24	United States
S_614_G	S	614	SRR13367079	23403	A	G	0,998884	2020-11-24	United States
ORF3a_57_H	ORF3a	57	SRR13367079	25563	G	T	1	2020-11-24	United States
ORF3a_172_V	ORF3a	172	SRR13367079	25907	G	T	0,88439	2020-11-24	United States
ORF8_24_L	ORF8	24	SRR13367079	27964	C	T	1	2020-11-24	United States
N_67_S	N	67	SRR13367079	28472	C	T	0,998867	2020-11-24	United States
N_199_L	N	199	SRR13367079	28869	C	T	1	2020-11-24	United States
ORF1ab_438_A	ORF1ab	438	SRR13367080	1578	T	C	0,857143	2020-11-27	United States
ORF1ab_2118_D	ORF1ab	2118	SRR13367080	6618	G	A	0,999129	2020-11-27	United States
ORF1ab_2523_T	ORF1ab	2523	SRR13367080	7833	A	C	1	2020-11-27	United States
ORF1ab_314_L	ORF1ab	314	SRR13367080	14408	C	T	0,999389	2020-11-27	United States
S_614_G	S	614	SRR13367080	23403	A	G	1	2020-11-27	United States
S_681_H	S	681	SRR13367080	23604	C	A	1	2020-11-27	United States
N_194_L	N	194	SRR13367080	28854	C	T	1	2020-11-27	United States
ORF1ab_265_I	ORF1ab	265	SRR13367081	1059	C	T	0,999516	2020-11-29	United States
ORF1ab_978_G	ORF1ab	978	SRR13367081	3198	A	G	0,996571	2020-11-29	United States
ORF1ab_2606_I	ORF1ab	2606	SRR13367081	8083	G	A	0,999544	2020-11-29	United States
ORF1ab_3351_R	ORF1ab	3351	SRR13367081	10317	A	G	0,0659643	2020-11-29	United States
ORF1ab_3352_F	ORF1ab	3352	SRR13367081	10319	C	T	0,999548	2020-11-29	United States
ORF1ab_314_L	ORF1ab	314	SRR13367081	14408	C	T	0,999662	2020-11-29	United States
ORF1ab_1653_D	ORF1ab	1653	SRR13367081	18424	A	G	0,999213	2020-11-29	United States
S_614_G	S	614	SRR13367081	23403	A	G	0,999595	2020-11-29	United States
ORF3a_47_V	ORF3a	47	SRR13367081	25531	A	G	0,0967087	2020-11-29	United States
ORF3a_57_H	ORF3a	57	SRR13367081	25563	G	T	0,99858	2020-11-29	United States
ORF3a_65_F	ORF3a	65	SRR13367081	25585	C	T	1	2020-11-29	United States
ORF3a_172_V	ORF3a	172	SRR13367081	25907	G	T	0,997076	2020-11-29	United States
N_67_S	N	67	SRR13367081	28472	C	T	1	2020-11-29	United States
N_199_L	N	199	SRR13367081	28869	C	T	0,994444	2020-11-29	United States
ORF1ab_3615_V	ORF1ab	3615	SRR13367082	11109	C	T	0,998778	2020-12-01	United States
ORF1ab_3832_T	ORF1ab	3832	SRR13367082	11760	A	C	0,999656	2020-12-01	United States
ORF1ab_314_L	ORF1ab	314	SRR13367082	14408	C	T	0,999465	2020-12-01	United States
ORF1ab_1596_I	ORF1ab	1596	SRR13367082	18255	G	T	0,999682	2020-12-01	United States
S_614_G	S	614	SRR13367082	23403	A	G	0,999453	2020-12-01	United States
ORF6_61_H	ORF6	61	SRR13367082	27382	G	C	0,999717	2020-12-01	United States
N_194_L	N	194	SRR13367082	28854	C	T	1	2020-12-01	United States
ORF1ab_438_A	ORF1ab	438	SRR13367083	1578	T	C	0,681682	2020-11-30	United States
ORF1ab_2118_D	ORF1ab	2118	SRR13367083	6618	G	A	1	2020-11-30	United States
ORF1ab_2523_T	ORF1ab	2523	SRR13367083	7833	A	C	0,99925	2020-11-30	United States
ORF1ab_314_L	ORF1ab	314	SRR13367083	14408	C	T	0,999303	2020-11-30	United States
S_245_Y	S	245	SRR13367083	22295	C	T	1	2020-11-30	United States
S_614_G	S	614	SRR13367083	23403	A	G	0,999028	2020-11-30	United States
S_681_H	S	681	SRR13367083	23604	C	A	1	2020-11-30	United States
N_194_L	N	194	SRR13367083	28854	C	T	1	2020-11-30	United States
ORF1ab_438_A	ORF1ab	438	SRR13367084	1578	T	C	0,590982	2020-11-30	United States
ORF1ab_2118_D	ORF1ab	2118	SRR13367084	6618	G	A	1	2020-11-30	United States
ORF1ab_2523_T	ORF1ab	2523	SRR13367084	7833	A	C	1	2020-11-30	United States
ORF1ab_314_L	ORF1ab	314	SRR13367084	14408	C	T	0,999601	2020-11-30	United States
S_614_G	S	614	SRR13367084	23403	A	G	1	2020-11-30	United States
S_681_H	S	681	SRR13367084	23604	C	A	1	2020-11-30	United States
N_194_L	N	194	SRR13367084	28854	C	T	1	2020-11-30	United States
ORF1ab_393_F	ORF1ab	393	SRR13367085	1444	G	T	1	2020-12-03	United States
ORF1ab_1682_I	ORF1ab	1682	SRR13367085	5310	C	T	1	2020-12-03	United States
ORF1ab_2118_D	ORF1ab	2118	SRR13367085	6618	G	A	0,999441	2020-12-03	United States
ORF1ab_314_L	ORF1ab	314	SRR13367085	14408	C	T	0,998739	2020-12-03	United States
S_614_G	S	614	SRR13367085	23403	A	G	0,999519	2020-12-03	United States
S_681_H	S	681	SRR13367085	23604	C	A	1	2020-12-03	United States
N_194_L	N	194	SRR13367085	28854	C	T	1	2020-12-03	United States
N_205_I	N	205	SRR13367085	28887	C	T	1	2020-12-03	United States
ORF1ab_143_L	ORF1ab	143	SRR13367087	692	T	C	0,999351	2020-12-03	United States
ORF1ab_265_I	ORF1ab	265	SRR13367087	1059	C	T	0,999506	2020-12-03	United States
ORF1ab_1582_H	ORF1ab	1582	SRR13367087	5011	A	C	0,883085	2020-12-03	United States
ORF1ab_4087_I	ORF1ab	4087	SRR13367087	12525	C	T	0,999678	2020-12-03	United States
ORF1ab_314_L	ORF1ab	314	SRR13367087	14408	C	T	1	2020-12-03	United States
ORF1ab_1521_S	ORF1ab	1521	SRR13367087	18028	G	T	0,999429	2020-12-03	United States
ORF1ab_1905_L	ORF1ab	1905	SRR13367087	19180	G	T	0,999416	2020-12-03	United States
S_614_G	S	614	SRR13367087	23403	A	G	0,99849	2020-12-03	United States
S_845_S	S	845	SRR13367087	24095	G	T	0,994983	2020-12-03	United States
ORF3a_57_H	ORF3a	57	SRR13367087	25563	G	T	0,998475	2020-12-03	United States
ORF3a_78_Y	ORF3a	78	SRR13367087	25624	C	T	0,998081	2020-12-03	United States
N_9_H	N	9	SRR13367087	28300	G	T	1	2020-12-03	United States
N_135_I	N	135	SRR13367087	28677	C	T	1	2020-12-03	United States
N_207_L	N	207	SRR13367087	28893	C	T	1	2020-12-03	United States
N_391_I	N	391	SRR13367087	29445	C	T	1	2020-12-03	United States
ORF1ab_438_A	ORF1ab	438	SRR13367088	1578	T	C	0,846591	2020-12-02	United States
ORF1ab_2118_D	ORF1ab	2118	SRR13367088	6618	G	A	1	2020-12-02	United States
ORF1ab_2523_T	ORF1ab	2523	SRR13367088	7833	A	C	1	2020-12-02	United States
ORF1ab_3244_L	ORF1ab	3244	SRR13367088	9996	C	T	1	2020-12-02	United States
ORF1ab_314_L	ORF1ab	314	SRR13367088	14408	C	T	1	2020-12-02	United States
ORF1ab_2070_H	ORF1ab	2070	SRR13367088	19677	G	T	1	2020-12-02	United States
S_614_G	S	614	SRR13367088	23403	A	G	0,998225	2020-12-02	United States
S_681_H	S	681	SRR13367088	23604	C	A	0,999115	2020-12-02	United States
N_194_L	N	194	SRR13367088	28854	C	T	1	2020-12-02	United States
ORF1ab_438_A	ORF1ab	438	SRR13367089	1578	T	C	0,457117	2020-12-02	United States
ORF1ab_2118_D	ORF1ab	2118	SRR13367089	6618	G	A	1	2020-12-02	United States
ORF1ab_2523_T	ORF1ab	2523	SRR13367089	7833	A	C	1	2020-12-02	United States
ORF1ab_314_L	ORF1ab	314	SRR13367089	14408	C	T	1	2020-12-02	United States
S_614_G	S	614	SRR13367089	23403	A	G	0,999637	2020-12-02	United States
S_681_H	S	681	SRR13367089	23604	C	A	1	2020-12-02	United States
N_38_I	N	38	SRR13367089	28386	A	T	0,998646	2020-12-02	United States
N_194_L	N	194	SRR13367089	28854	C	T	0,999151	2020-12-02	United States
ORF10_31_Y	ORF10	31	SRR13367089	29648	G	T	1	2020-12-02	United States
ORF1ab_265_I	ORF1ab	265	SRR13367090	1059	C	T	1	2020-12-02	United States
ORF1ab_1897_N	ORF1ab	1897	SRR13367090	5954	G	A	0,141061	2020-12-02	United States
ORF1ab_2606_I	ORF1ab	2606	SRR13367090	8083	G	A	0,999527	2020-12-02	United States
ORF1ab_3352_F	ORF1ab	3352	SRR13367090	10319	C	T	0,999018	2020-12-02	United States
ORF1ab_314_L	ORF1ab	314	SRR13367090	14408	C	T	1	2020-12-02	United States
ORF1ab_1653_D	ORF1ab	1653	SRR13367090	18424	A	G	0,999235	2020-12-02	United States
ORF1ab_2431_V	ORF1ab	2431	SRR13367090	20759	C	T	0,999087	2020-12-02	United States
S_614_G	S	614	SRR13367090	23403	A	G	0,999587	2020-12-02	United States
S_723_I	S	723	SRR13367090	23730	C	T	0,999036	2020-12-02	United States
ORF3a_54_V	ORF3a	54	SRR13367090	25553	C	T	0,99958	2020-12-02	United States
ORF3a_57_H	ORF3a	57	SRR13367090	25563	G	T	1	2020-12-02	United States
ORF3a_172_V	ORF3a	172	SRR13367090	25907	G	T	0,975684	2020-12-02	United States
ORF8_24_L	ORF8	24	SRR13367090	27964	C	T	0,997297	2020-12-02	United States
N_67_S	N	67	SRR13367090	28472	C	T	1	2020-12-02	United States
N_178_V	N	178	SRR13367090	28806	G	T	0,137874	2020-12-02	United States
N_199_L	N	199	SRR13367090	28869	C	T	1	2020-12-02	United States
ORF1ab_265_I	ORF1ab	265	SRR13367091	1059	C	T	0,999087	2020-12-02	United States
ORF1ab_1822_I	ORF1ab	1822	SRR13367091	5730	C	T	1	2020-12-02	United States
ORF1ab_2606_I	ORF1ab	2606	SRR13367091	8083	G	A	0,999506	2020-12-02	United States
ORF1ab_3352_F	ORF1ab	3352	SRR13367091	10319	C	T	0,999368	2020-12-02	United States
ORF1ab_3537_D	ORF1ab	3537	SRR13367091	10874	A	G	0,999124	2020-12-02	United States
ORF1ab_4194_V	ORF1ab	4194	SRR13367091	12846	C	T	0,999708	2020-12-02	United States
ORF1ab_314_L	ORF1ab	314	SRR13367091	14408	C	T	0,999702	2020-12-02	United States
ORF1ab_1653_D	ORF1ab	1653	SRR13367091	18424	A	G	0,999285	2020-12-02	United States
S_614_G	S	614	SRR13367091	23403	A	G	1	2020-12-02	United States
ORF3a_57_H	ORF3a	57	SRR13367091	25563	G	T	0,998773	2020-12-02	United States
ORF3a_172_V	ORF3a	172	SRR13367091	25907	G	T	0,988281	2020-12-02	United States
ORF8_24_L	ORF8	24	SRR13367091	27964	C	T	0,99865	2020-12-02	United States
N_35_S	N	35	SRR13367091	28376	G	T	0,998434	2020-12-02	United States
N_67_S	N	67	SRR13367091	28472	C	T	1	2020-12-02	United States
N_199_L	N	199	SRR13367091	28869	C	T	0,995261	2020-12-02	United States
ORF1ab_393_F	ORF1ab	393	SRR13367094	1444	G	T	0,991667	2020-12-02	United States
ORF1ab_1682_I	ORF1ab	1682	SRR13367094	5310	C	T	1	2020-12-02	United States
ORF1ab_2118_D	ORF1ab	2118	SRR13367094	6618	G	A	1	2020-12-02	United States
ORF1ab_314_L	ORF1ab	314	SRR13367094	14408	C	T	1	2020-12-02	United States
S_614_G	S	614	SRR13367094	23403	A	G	0,998894	2020-12-02	United States
S_681_H	S	681	SRR13367094	23604	C	A	1	2020-12-02	United States
N_194_L	N	194	SRR13367094	28854	C	T	1	2020-12-02	United States
N_205_I	N	205	SRR13367094	28887	C	T	1	2020-12-02	United States
ORF1ab_393_F	ORF1ab	393	SRR13367095	1444	G	T	1	2020-12-02	United States
ORF1ab_1682_I	ORF1ab	1682	SRR13367095	5310	C	T	0,988803	2020-12-02	United States
ORF1ab_2118_D	ORF1ab	2118	SRR13367095	6618	G	A	1	2020-12-02	United States
ORF1ab_314_L	ORF1ab	314	SRR13367095	14408	C	T	1	2020-12-02	United States
S_614_G	S	614	SRR13367095	23403	A	G	0,99907	2020-12-02	United States
S_681_H	S	681	SRR13367095	23604	C	A	1	2020-12-02	United States
N_194_L	N	194	SRR13367095	28854	C	T	1	2020-12-02	United States
N_205_I	N	205	SRR13367095	28887	C	T	1	2020-12-02	United States
ORF1ab_265_I	ORF1ab	265	SRR13367096	1059	C	T	1	2020-12-02	United States
ORF1ab_2089_K	ORF1ab	2089	SRR13367096	6530	G	A	0,998852	2020-12-02	United States
ORF1ab_2606_I	ORF1ab	2606	SRR13367096	8083	G	A	0,999552	2020-12-02	United States
ORF1ab_3352_F	ORF1ab	3352	SRR13367096	10319	C	T	1	2020-12-02	United States
ORF1ab_314_L	ORF1ab	314	SRR13367096	14408	C	T	0,999015	2020-12-02	United States
ORF1ab_1653_D	ORF1ab	1653	SRR13367096	18424	A	G	0,999591	2020-12-02	United States
S_614_G	S	614	SRR13367096	23403	A	G	0,999071	2020-12-02	United States
S_654_K	S	654	SRR13367096	23522	G	A	1	2020-12-02	United States
S_677_H	S	677	SRR13367096	23593	G	T	0,999279	2020-12-02	United States
ORF3a_57_H	ORF3a	57	SRR13367096	25563	G	T	1	2020-12-02	United States
ORF3a_172_V	ORF3a	172	SRR13367096	25907	G	T	0,991121	2020-12-02	United States
M_12_G	M	12	SRR13367096	26557	A	G	0,0698254	2020-12-02	United States
ORF8_24_L	ORF8	24	SRR13367096	27964	C	T	1	2020-12-02	United States
N_67_S	N	67	SRR13367096	28472	C	T	0,999393	2020-12-02	United States
N_199_L	N	199	SRR13367096	28869	C	T	1	2020-12-02	United States
N_377_Y	N	377	SRR13367096	29402	G	T	1	2020-12-02	United States
ORF1ab_665_I	ORF1ab	665	SRR13367097	2258	G	A	0,833741	2020-12-02	United States
ORF1ab_1769_V	ORF1ab	1769	SRR13367097	5570	A	G	0,939024	2020-12-02	United States
ORF1ab_2059_R	ORF1ab	2059	SRR13367097	6441	A	G	1	2020-12-02	United States
ORF1ab_3204_H	ORF1ab	3204	SRR13367097	9875	T	C	0,999249	2020-12-02	United States
ORF1ab_314_L	ORF1ab	314	SRR13367097	14408	C	T	1	2020-12-02	United States
S_614_G	S	614	SRR13367097	23403	A	G	0,999675	2020-12-02	United States
ORF3a_55_G	ORF3a	55	SRR13367097	25556	T	G	0,99962	2020-12-02	United States
M_7_N	M	7	SRR13367097	26542	C	A	0,050495	2020-12-02	United States
N_7_K	N	7	SRR13367097	28292	C	A	0,998677	2020-12-02	United States
N_194_L	N	194	SRR13367097	28854	C	T	1	2020-12-02	United States
ORF1ab_1189_R	ORF1ab	1189	SRR13367098	3832	C	A	1	2020-12-03	United States
ORF1ab_4189_H	ORF1ab	4189	SRR13367098	12832	G	T	0,999371	2020-12-03	United States
ORF1ab_314_L	ORF1ab	314	SRR13367098	14408	C	T	0,99969	2020-12-03	United States
S_614_G	S	614	SRR13367098	23403	A	G	0,998746	2020-12-03	United States
ORF3a_57_H	ORF3a	57	SRR13367098	25563	G	T	0,999527	2020-12-03	United States
ORF3a_103_NA	ORF3a	103	SRR13367098	25699	G	+CCC	0,741263	2020-12-03	United States
ORF3a_103_NA	ORF3a	103	SRR13367098	25699	G	+CC	0,14938	2020-12-03	United States
ORF8_8_R	ORF8	8	SRR13367098	27915	G	A	1	2020-12-03	United States
ORF8_120_NA	ORF8	120	SRR13367098	28253	C	-A	0,993651	2020-12-03	United States
N_202_C	N	202	SRR13367098	28877	A	T	1	2020-12-03	United States
ORF1ab_1207_L	ORF1ab	1207	SRR13367099	3885	C	T	1	2020-12-03	United States
ORF1ab_1398_L	ORF1ab	1398	SRR13367099	4457	A	T	1	2020-12-03	United States
ORF1ab_2193_F	ORF1ab	2193	SRR13367099	6843	C	T	1	2020-12-03	United States
ORF1ab_3580_Q	ORF1ab	3580	SRR13367099	11005	C	A	0,993007	2020-12-03	United States
ORF1ab_4035_I	ORF1ab	4035	SRR13367099	12369	C	T	1	2020-12-03	United States
ORF1ab_4207_I	ORF1ab	4207	SRR13367099	12885	C	T	1	2020-12-03	United States
ORF1ab_314_L	ORF1ab	314	SRR13367099	14408	C	T	0,999446	2020-12-03	United States
ORF1ab_1774_I	ORF1ab	1774	SRR13367099	18788	C	T	0,999791	2020-12-03	United States
ORF1ab_1927_A	ORF1ab	1927	SRR13367099	19246	A	G	1	2020-12-03	United States
S_614_G	S	614	SRR13367099	23403	A	G	1	2020-12-03	United States
N_203_K	N	203	SRR13367099	28881	G	A	0,990476	2020-12-03	United States
N_204_R	N	204	SRR13367099	28883	G	C	0,990476	2020-12-03	United States
ORF1ab_1476_T	ORF1ab	1476	SRR13368555	4691	T	A	0,910753	2020-06-19	United States
ORF1ab_314_L	ORF1ab	314	SRR13368555	14408	C	T	1	2020-06-19	United States
S_215_Y	S	215	SRR13368555	22205	G	T	0,0797101	2020-06-19	United States
S_614_G	S	614	SRR13368555	23403	A	G	0,998288	2020-06-19	United States
ORF3a_57_H	ORF3a	57	SRR13368555	25563	G	T	1	2020-06-19	United States
M_2_V	M	2	SRR13368555	26527	C	T	0,723229	2020-06-19	United States
N_95_L	N	95	SRR13368555	28557	G	T	0,0869565	2020-06-19	United States
N_183_Y	N	183	SRR13368555	28821	C	A	1	2020-06-19	United States
ORF1ab_224_I	ORF1ab	224	SRR13368556	936	C	T	0,999478	2020-06-18	United States
ORF1ab_265_I	ORF1ab	265	SRR13368556	1059	C	T	1	2020-06-18	United States
ORF1ab_2719_V	ORF1ab	2719	SRR13368556	8420	A	G	1	2020-06-18	United States
ORF1ab_314_L	ORF1ab	314	SRR13368556	14408	C	T	0,999765	2020-06-18	United States
ORF1ab_833_NA	ORF1ab	833	SRR13368556	15965	G	+T	0,0519587	2020-06-18	United States
ORF1ab_1274_I	ORF1ab	1274	SRR13368556	17288	C	T	0,999757	2020-06-18	United States
ORF1ab_1653_D	ORF1ab	1653	SRR13368556	18424	A	G	0,999664	2020-06-18	United States
ORF1ab_2613_C	ORF1ab	2613	SRR13368556	21304	C	T	1	2020-06-18	United States
ORF1ab_2645_G	ORF1ab	2645	SRR13368556	21400	A	G	1	2020-06-18	United States
S_614_G	S	614	SRR13368556	23403	A	G	0,999626	2020-06-18	United States
ORF3a_57_H	ORF3a	57	SRR13368556	25563	G	T	0,999854	2020-06-18	United States
ORF3a_172_V	ORF3a	172	SRR13368556	25907	G	T	0,97648	2020-06-18	United States
ORF8_24_L	ORF8	24	SRR13368556	27964	C	T	1	2020-06-18	United States
N_67_S	N	67	SRR13368556	28472	C	T	0,999237	2020-06-18	United States
N_199_L	N	199	SRR13368556	28869	C	T	1	2020-06-18	United States
ORF1ab_754_D	ORF1ab	754	SRR13368563	2527	G	T	0,999192	2020-06-19	United States
ORF1ab_2388_V	ORF1ab	2388	SRR13368563	7428	C	T	0,999544	2020-06-19	United States
ORF1ab_314_L	ORF1ab	314	SRR13368563	14408	C	T	0,999853	2020-06-19	United States
S_614_G	S	614	SRR13368563	23403	A	G	0,999758	2020-06-19	United States
M_2_V	M	2	SRR13368563	26527	C	T	0,788713	2020-06-19	United States
N_194_L	N	194	SRR13368563	28854	C	T	0,99954	2020-06-19	United States
ORF1ab_190_L	ORF1ab	190	SRR13368572	833	T	C	1	2020-06-18	United States
ORF1ab_265_I	ORF1ab	265	SRR13368572	1059	C	T	1	2020-06-18	United States
ORF1ab_314_L	ORF1ab	314	SRR13368572	14408	C	T	0,999329	2020-06-18	United States
ORF1ab_814_D	ORF1ab	814	SRR13368572	15908	G	A	0,999064	2020-06-18	United States
S_253_G	S	253	SRR13368572	22320	A	G	1	2020-06-18	United States
S_614_G	S	614	SRR13368572	23403	A	G	1	2020-06-18	United States
ORF3a_57_H	ORF3a	57	SRR13368572	25563	G	T	1	2020-06-18	United States
ORF8_24_L	ORF8	24	SRR13368572	27964	C	T	1	2020-06-18	United States
N_26_I	N	26	SRR13368572	28350	G	T	0,932127	2020-06-18	United States
ORF1ab_265_I	ORF1ab	265	SRR13368574	1059	C	T	0,99942	2020-06-18	United States
ORF1ab_314_L	ORF1ab	314	SRR13368574	14408	C	T	0,999831	2020-06-18	United States
ORF1ab_1845_V	ORF1ab	1845	SRR13368574	19000	T	G	0,871002	2020-06-18	United States
S_307_I	S	307	SRR13368574	22482	C	T	1	2020-06-18	United States
S_614_G	S	614	SRR13368574	23403	A	G	0,999758	2020-06-18	United States
ORF3a_57_H	ORF3a	57	SRR13368574	25563	G	T	0,999382	2020-06-18	United States
N_195_I	N	195	SRR13368574	28857	G	T	0,998526	2020-06-18	United States
ORF1ab_197_S	ORF1ab	197	SRR13368575	854	C	T	0,999481	2020-06-19	United States
ORF1ab_265_I	ORF1ab	265	SRR13368575	1059	C	T	0,999537	2020-06-19	United States
ORF1ab_2264_I	ORF1ab	2264	SRR13368575	7056	C	T	0,790499	2020-06-19	United States
ORF1ab_3352_F	ORF1ab	3352	SRR13368575	10319	C	T	1	2020-06-19	United States
ORF1ab_3570_N	ORF1ab	3570	SRR13368575	10974	G	A	0,999771	2020-06-19	United States
ORF1ab_314_L	ORF1ab	314	SRR13368575	14408	C	T	0,999567	2020-06-19	United States
ORF1ab_833_NA	ORF1ab	833	SRR13368575	15965	G	+T	0,0514882	2020-06-19	United States
ORF1ab_1653_D	ORF1ab	1653	SRR13368575	18424	A	G	0,999763	2020-06-19	United States
ORF1ab_2613_C	ORF1ab	2613	SRR13368575	21304	C	T	0,998569	2020-06-19	United States
S_484_Q	S	484	SRR13368575	23012	G	C	0,999431	2020-06-19	United States
S_614_G	S	614	SRR13368575	23403	A	G	0,999729	2020-06-19	United States
S_1045_N	S	1045	SRR13368575	24697	G	T	0,999416	2020-06-19	United States
ORF3a_57_H	ORF3a	57	SRR13368575	25563	G	T	0,999837	2020-06-19	United States
ORF3a_172_V	ORF3a	172	SRR13368575	25907	G	T	0,939432	2020-06-19	United States
ORF7a_115_I	ORF7a	115	SRR13368575	27737	C	T	0,99964	2020-06-19	United States
ORF8_24_L	ORF8	24	SRR13368575	27964	C	T	0,999442	2020-06-19	United States
N_67_S	N	67	SRR13368575	28472	C	T	0,999006	2020-06-19	United States
N_199_L	N	199	SRR13368575	28869	C	T	0,999556	2020-06-19	United States
ORF1ab_224_I	ORF1ab	224	SRR13368578	936	C	T	0,999554	2020-06-18	United States
ORF1ab_265_I	ORF1ab	265	SRR13368578	1059	C	T	0,999105	2020-06-18	United States
ORF1ab_2144_NA	ORF1ab	2144	SRR13368578	6696	C	+T	0,0553459	2020-06-18	United States
ORF1ab_2719_V	ORF1ab	2719	SRR13368578	8420	A	G	1	2020-06-18	United States
ORF1ab_314_L	ORF1ab	314	SRR13368578	14408	C	T	0,999669	2020-06-18	United States
ORF1ab_833_NA	ORF1ab	833	SRR13368578	15965	G	+T	0,0593201	2020-06-18	United States
ORF1ab_1274_I	ORF1ab	1274	SRR13368578	17288	C	T	0,999583	2020-06-18	United States
ORF1ab_1653_D	ORF1ab	1653	SRR13368578	18424	A	G	0,999695	2020-06-18	United States
ORF1ab_2613_C	ORF1ab	2613	SRR13368578	21304	C	T	1	2020-06-18	United States
ORF1ab_2645_G	ORF1ab	2645	SRR13368578	21400	A	G	1	2020-06-18	United States
S_614_G	S	614	SRR13368578	23403	A	G	0,999069	2020-06-18	United States
ORF3a_57_H	ORF3a	57	SRR13368578	25563	G	T	1	2020-06-18	United States
ORF3a_172_V	ORF3a	172	SRR13368578	25907	G	T	0,955	2020-06-18	United States
ORF8_24_L	ORF8	24	SRR13368578	27964	C	T	0,999409	2020-06-18	United States
N_67_S	N	67	SRR13368578	28472	C	T	0,999367	2020-06-18	United States
N_199_L	N	199	SRR13368578	28869	C	T	0,998586	2020-06-18	United States
ORF1ab_190_L	ORF1ab	190	SRR13368579	833	T	C	1	2020-06-19	United States
ORF1ab_265_I	ORF1ab	265	SRR13368579	1059	C	T	1	2020-06-19	United States
ORF1ab_314_L	ORF1ab	314	SRR13368579	14408	C	T	0,999299	2020-06-19	United States
ORF1ab_814_D	ORF1ab	814	SRR13368579	15908	G	A	0,998657	2020-06-19	United States
S_253_G	S	253	SRR13368579	22320	A	G	1	2020-06-19	United States
S_614_G	S	614	SRR13368579	23403	A	G	0,998937	2020-06-19	United States
ORF3a_57_H	ORF3a	57	SRR13368579	25563	G	T	0,999221	2020-06-19	United States
ORF8_24_L	ORF8	24	SRR13368579	27964	C	T	1	2020-06-19	United States
ORF1ab_265_I	ORF1ab	265	SRR13368582	1059	C	T	0,999346	2020-06-19	United States
ORF1ab_2511_N	ORF1ab	2511	SRR13368582	7798	G	T	1	2020-06-19	United States
ORF1ab_3603_NA	ORF1ab	3603	SRR13368582	11074	C	+T	0,0769231	2020-06-19	United States
ORF1ab_3606_NA	ORF1ab	3606	SRR13368582	11082	T	-G	0,0819073	2020-06-19	United States
ORF1ab_3606_F	ORF1ab	3606	SRR13368582	11083	G	T	0,999255	2020-06-19	United States
ORF1ab_314_L	ORF1ab	314	SRR13368582	14408	C	T	0,999735	2020-06-19	United States
ORF1ab_1149_L	ORF1ab	1149	SRR13368582	16912	G	T	0,999393	2020-06-19	United States
ORF1ab_2201_D	ORF1ab	2201	SRR13368582	20069	G	A	1	2020-06-19	United States
S_614_G	S	614	SRR13368582	23403	A	G	0,999386	2020-06-19	United States
ORF3a_57_H	ORF3a	57	SRR13368582	25563	G	T	0,998709	2020-06-19	United States
ORF1ab_190_L	ORF1ab	190	SRR13368587	833	T	C	1	2020-06-19	United States
ORF1ab_265_I	ORF1ab	265	SRR13368587	1059	C	T	1	2020-06-19	United States
ORF1ab_314_L	ORF1ab	314	SRR13368587	14408	C	T	0,99982	2020-06-19	United States
ORF1ab_814_D	ORF1ab	814	SRR13368587	15908	G	A	0,999181	2020-06-19	United States
S_253_G	S	253	SRR13368587	22320	A	G	0,998788	2020-06-19	United States
S_614_G	S	614	SRR13368587	23403	A	G	0,999734	2020-06-19	United States
ORF3a_57_H	ORF3a	57	SRR13368587	25563	G	T	0,99954	2020-06-19	United States
ORF8_24_L	ORF8	24	SRR13368587	27964	C	T	0,998435	2020-06-19	United States
ORF1ab_265_I	ORF1ab	265	SRR13368595	1059	C	T	0,9998	2020-06-19	United States
ORF1ab_1020_I	ORF1ab	1020	SRR13368595	3323	G	A	0,999381	2020-06-19	United States
ORF1ab_314_L	ORF1ab	314	SRR13368595	14408	C	T	0,999569	2020-06-19	United States
ORF1ab_833_NA	ORF1ab	833	SRR13368595	15965	G	+T	0,0632802	2020-06-19	United States
ORF1ab_1568_S	ORF1ab	1568	SRR13368595	18169	G	A	1	2020-06-19	United States
ORF1ab_1653_D	ORF1ab	1653	SRR13368595	18424	A	G	0,999861	2020-06-19	United States
S_614_G	S	614	SRR13368595	23403	A	G	0,999487	2020-06-19	United States
S_1228_L	S	1228	SRR13368595	25244	G	T	0,999626	2020-06-19	United States
ORF3a_57_H	ORF3a	57	SRR13368595	25563	G	T	0,999788	2020-06-19	United States
ORF3a_112_F	ORF3a	112	SRR13368595	25726	G	T	0,999231	2020-06-19	United States
ORF3a_172_V	ORF3a	172	SRR13368595	25907	G	T	0,964609	2020-06-19	United States
ORF8_24_L	ORF8	24	SRR13368595	27964	C	T	1	2020-06-19	United States
N_67_S	N	67	SRR13368595	28472	C	T	1	2020-06-19	United States
N_199_L	N	199	SRR13368595	28869	C	T	0,999206	2020-06-19	United States
ORF1ab_265_I	ORF1ab	265	SRR13368597	1059	C	T	0,999066	2020-06-18	United States
ORF1ab_1536_C	ORF1ab	1536	SRR13368597	4872	A	G	0,99969	2020-06-18	United States
ORF1ab_2606_I	ORF1ab	2606	SRR13368597	8083	G	A	0,999544	2020-06-18	United States
ORF1ab_3352_F	ORF1ab	3352	SRR13368597	10319	C	T	1	2020-06-18	United States
ORF1ab_3829_F	ORF1ab	3829	SRR13368597	11750	C	T	0,200743	2020-06-18	United States
ORF1ab_314_L	ORF1ab	314	SRR13368597	14408	C	T	0,999717	2020-06-18	United States
ORF1ab_833_NA	ORF1ab	833	SRR13368597	15965	G	+T	0,0950429	2020-06-18	United States
ORF1ab_1653_D	ORF1ab	1653	SRR13368597	18424	A	G	0,999738	2020-06-18	United States
ORF1ab_2613_C	ORF1ab	2613	SRR13368597	21304	C	T	0,99959	2020-06-18	United States
S_614_G	S	614	SRR13368597	23403	A	G	0,999448	2020-06-18	United States
ORF3a_57_H	ORF3a	57	SRR13368597	25563	G	T	0,999564	2020-06-18	United States
ORF3a_172_V	ORF3a	172	SRR13368597	25907	G	T	0,932748	2020-06-18	United States
ORF8_24_L	ORF8	24	SRR13368597	27964	C	T	0,999778	2020-06-18	United States
N_67_S	N	67	SRR13368597	28472	C	T	0,999515	2020-06-18	United States
N_199_L	N	199	SRR13368597	28869	C	T	0,999617	2020-06-18	United States
N_377_Y	N	377	SRR13368597	29402	G	T	0,999264	2020-06-18	United States
ORF1ab_224_I	ORF1ab	224	SRR13368598	936	C	T	0,999186	2020-06-19	United States
ORF1ab_265_I	ORF1ab	265	SRR13368598	1059	C	T	0,999751	2020-06-19	United States
ORF1ab_765_S	ORF1ab	765	SRR13368598	2558	C	T	0,999447	2020-06-19	United States
ORF1ab_2719_V	ORF1ab	2719	SRR13368598	8420	A	G	1	2020-06-19	United States
ORF1ab_3352_F	ORF1ab	3352	SRR13368598	10319	C	T	1	2020-06-19	United States
ORF1ab_314_L	ORF1ab	314	SRR13368598	14408	C	T	0,999612	2020-06-19	United States
ORF1ab_833_NA	ORF1ab	833	SRR13368598	15965	G	+T	0,0618046	2020-06-19	United States
ORF1ab_1274_I	ORF1ab	1274	SRR13368598	17288	C	T	0,999712	2020-06-19	United States
ORF1ab_1653_D	ORF1ab	1653	SRR13368598	18424	A	G	0,999544	2020-06-19	United States
ORF1ab_2613_C	ORF1ab	2613	SRR13368598	21304	C	T	0,998955	2020-06-19	United States
ORF1ab_2645_G	ORF1ab	2645	SRR13368598	21400	A	G	0,998327	2020-06-19	United States
S_614_G	S	614	SRR13368598	23403	A	G	0,999379	2020-06-19	United States
ORF3a_57_H	ORF3a	57	SRR13368598	25563	G	T	0,999863	2020-06-19	United States
ORF3a_172_V	ORF3a	172	SRR13368598	25907	G	T	0,918593	2020-06-19	United States
ORF8_24_L	ORF8	24	SRR13368598	27964	C	T	0,999665	2020-06-19	United States
N_67_S	N	67	SRR13368598	28472	C	T	0,999791	2020-06-19	United States
N_199_L	N	199	SRR13368598	28869	C	T	0,999789	2020-06-19	United States
ORF1ab_190_L	ORF1ab	190	SRR13368599	833	T	C	1	2020-06-19	United States
ORF1ab_265_I	ORF1ab	265	SRR13368599	1059	C	T	1	2020-06-19	United States
ORF1ab_298_V	ORF1ab	298	SRR13368599	1158	G	T	0,068323	2020-06-19	United States
ORF1ab_1998_I	ORF1ab	1998	SRR13368599	6258	C	T	0,0528596	2020-06-19	United States
ORF1ab_2283_I	ORF1ab	2283	SRR13368599	7113	C	T	0,0891021	2020-06-19	United States
ORF1ab_3147_F	ORF1ab	3147	SRR13368599	9705	G	T	0,999735	2020-06-19	United States
ORF1ab_3752_I	ORF1ab	3752	SRR13368599	11521	G	A	0,999581	2020-06-19	United States
ORF1ab_314_L	ORF1ab	314	SRR13368599	14408	C	T	0,999655	2020-06-19	United States
ORF1ab_2379_L	ORF1ab	2379	SRR13368599	20603	C	T	0,999583	2020-06-19	United States
S_614_G	S	614	SRR13368599	23403	A	G	1	2020-06-19	United States
ORF3a_57_H	ORF3a	57	SRR13368599	25563	G	T	0,998487	2020-06-19	United States
ORF8_24_L	ORF8	24	SRR13368599	27964	C	T	1	2020-06-19	United States
N_209_K	N	209	SRR13368599	28899	G	A	0,998639	2020-06-19	United States
ORF1ab_337_A	ORF1ab	337	SRR13368601	1275	T	C	1	2020-06-19	United States
ORF1ab_999_I	ORF1ab	999	SRR13368601	3261	C	T	0,0693673	2020-06-19	United States
ORF1ab_1201_H	ORF1ab	1201	SRR13368601	3868	A	C	1	2020-06-19	United States
ORF1ab_2144_NA	ORF1ab	2144	SRR13368601	6696	C	+T	0,0949552	2020-06-19	United States
ORF1ab_314_L	ORF1ab	314	SRR13368601	14408	C	T	0,999828	2020-06-19	United States
S_127_F	S	127	SRR13368601	21941	G	T	0,999524	2020-06-19	United States
S_614_G	S	614	SRR13368601	23403	A	G	0,999674	2020-06-19	United States
ORF3a_224_C	ORF3a	224	SRR13368601	26062	G	T	0,999043	2020-06-19	United States
N_194_L	N	194	SRR13368601	28854	C	T	0,999624	2020-06-19	United States
ORF1ab_754_D	ORF1ab	754	SRR13368604	2527	G	T	1	2020-06-19	United States
ORF1ab_2388_V	ORF1ab	2388	SRR13368604	7428	C	T	1	2020-06-19	United States
ORF1ab_314_L	ORF1ab	314	SRR13368604	14408	C	T	0,999461	2020-06-19	United States
S_614_G	S	614	SRR13368604	23403	A	G	0,999539	2020-06-19	United States
M_2_V	M	2	SRR13368604	26527	C	T	0,762135	2020-06-19	United States
N_194_L	N	194	SRR13368604	28854	C	T	0,99917	2020-06-19	United States
ORF1ab_265_I	ORF1ab	265	SRR13368610	1059	C	T	1	2020-06-19	United States
ORF1ab_1061_T	ORF1ab	1061	SRR13368610	3446	G	A	0,999426	2020-06-19	United States
ORF1ab_2144_NA	ORF1ab	2144	SRR13368610	6696	C	+T	0,0529015	2020-06-19	United States
ORF1ab_3352_F	ORF1ab	3352	SRR13368610	10319	C	T	1	2020-06-19	United States
ORF1ab_314_L	ORF1ab	314	SRR13368610	14408	C	T	0,999579	2020-06-19	United States
ORF1ab_833_NA	ORF1ab	833	SRR13368610	15965	G	+T	0,0694137	2020-06-19	United States
ORF1ab_1571_R	ORF1ab	1571	SRR13368610	18179	A	G	0,999472	2020-06-19	United States
ORF1ab_1653_D	ORF1ab	1653	SRR13368610	18424	A	G	0,999877	2020-06-19	United States
ORF1ab_2613_C	ORF1ab	2613	SRR13368610	21304	C	T	1	2020-06-19	United States
S_614_G	S	614	SRR13368610	23403	A	G	0,999502	2020-06-19	United States
ORF3a_57_H	ORF3a	57	SRR13368610	25563	G	T	0,999826	2020-06-19	United States
ORF3a_172_V	ORF3a	172	SRR13368610	25907	G	T	0,949593	2020-06-19	United States
ORF8_24_L	ORF8	24	SRR13368610	27964	C	T	0,999669	2020-06-19	United States
N_67_S	N	67	SRR13368610	28472	C	T	0,999802	2020-06-19	United States
N_199_L	N	199	SRR13368610	28869	C	T	0,999394	2020-06-19	United States
ORF1ab_190_L	ORF1ab	190	SRR13368611	833	T	C	1	2020-06-18	United States
ORF1ab_265_I	ORF1ab	265	SRR13368611	1059	C	T	0,999205	2020-06-18	United States
ORF1ab_314_L	ORF1ab	314	SRR13368611	14408	C	T	0,999621	2020-06-18	United States
ORF1ab_814_D	ORF1ab	814	SRR13368611	15908	G	A	1	2020-06-18	United States
S_253_G	S	253	SRR13368611	22320	A	G	1	2020-06-18	United States
S_614_G	S	614	SRR13368611	23403	A	G	0,999594	2020-06-18	United States
ORF3a_57_H	ORF3a	57	SRR13368611	25563	G	T	1	2020-06-18	United States
ORF3a_172_V	ORF3a	172	SRR13368611	25907	G	T	0,927027	2020-06-18	United States
ORF8_24_L	ORF8	24	SRR13368611	27964	C	T	1	2020-06-18	United States
ORF1ab_265_I	ORF1ab	265	SRR13368612	1059	C	T	0,999834	2020-06-19	United States
ORF1ab_295_V	ORF1ab	295	SRR13368612	1149	G	T	0,999457	2020-06-19	United States
ORF1ab_2144_NA	ORF1ab	2144	SRR13368612	6696	C	+T	0,0502033	2020-06-19	United States
ORF1ab_254_R	ORF1ab	254	SRR13368612	14228	A	G	0,230874	2020-06-19	United States
ORF1ab_314_L	ORF1ab	314	SRR13368612	14408	C	T	0,999837	2020-06-19	United States
ORF1ab_833_NA	ORF1ab	833	SRR13368612	15965	G	+T	0,0913635	2020-06-19	United States
ORF1ab_1267_N	ORF1ab	1267	SRR13368612	17266	G	A	0,999665	2020-06-19	United States
ORF1ab_1653_D	ORF1ab	1653	SRR13368612	18424	A	G	0,999902	2020-06-19	United States
ORF1ab_1869_Y	ORF1ab	1869	SRR13368612	19072	G	T	0,999563	2020-06-19	United States
ORF1ab_2613_C	ORF1ab	2613	SRR13368612	21304	C	T	1	2020-06-19	United States
S_95_I	S	95	SRR13368612	21846	C	T	0,999608	2020-06-19	United States
S_613_H	S	613	SRR13368612	23401	G	T	0,999686	2020-06-19	United States
S_614_G	S	614	SRR13368612	23403	A	G	0,999895	2020-06-19	United States
ORF3a_57_H	ORF3a	57	SRR13368612	25563	G	T	0,999477	2020-06-19	United States
ORF3a_172_V	ORF3a	172	SRR13368612	25907	G	T	0,97925	2020-06-19	United States
ORF3a_255_NA	ORF3a	255	SRR13368612	26157	T	-GTTA	0,194888	2020-06-19	United States
ORF8_24_L	ORF8	24	SRR13368612	27964	C	T	0,998897	2020-06-19	United States
N_67_S	N	67	SRR13368612	28472	C	T	1	2020-06-19	United States
N_199_L	N	199	SRR13368612	28869	C	T	0,999155	2020-06-19	United States
ORF1ab_197_S	ORF1ab	197	SRR13368613	854	C	T	0,999342	2020-06-19	United States
ORF1ab_265_I	ORF1ab	265	SRR13368613	1059	C	T	0,999396	2020-06-19	United States
ORF1ab_2144_NA	ORF1ab	2144	SRR13368613	6696	C	+T	0,0514836	2020-06-19	United States
ORF1ab_2264_I	ORF1ab	2264	SRR13368613	7056	C	T	0,919807	2020-06-19	United States
ORF1ab_3570_N	ORF1ab	3570	SRR13368613	10974	G	A	0,999149	2020-06-19	United States
ORF1ab_314_L	ORF1ab	314	SRR13368613	14408	C	T	0,999527	2020-06-19	United States
ORF1ab_833_NA	ORF1ab	833	SRR13368613	15965	G	+T	0,0833713	2020-06-19	United States
ORF1ab_1653_D	ORF1ab	1653	SRR13368613	18424	A	G	0,999644	2020-06-19	United States
ORF1ab_2613_C	ORF1ab	2613	SRR13368613	21304	C	T	1	2020-06-19	United States
S_484_Q	S	484	SRR13368613	23012	G	C	0,999549	2020-06-19	United States
S_614_G	S	614	SRR13368613	23403	A	G	0,999629	2020-06-19	United States
S_1045_N	S	1045	SRR13368613	24697	G	T	0,999309	2020-06-19	United States
ORF3a_57_H	ORF3a	57	SRR13368613	25563	G	T	0,999358	2020-06-19	United States
ORF3a_172_V	ORF3a	172	SRR13368613	25907	G	T	0,968764	2020-06-19	United States
ORF7a_115_I	ORF7a	115	SRR13368613	27737	C	T	1	2020-06-19	United States
ORF8_24_L	ORF8	24	SRR13368613	27964	C	T	0,998415	2020-06-19	United States
N_67_S	N	67	SRR13368613	28472	C	T	1	2020-06-19	United States
N_199_L	N	199	SRR13368613	28869	C	T	0,999672	2020-06-19	United States
ORF1ab_265_I	ORF1ab	265	SRR13368618	1059	C	T	0,999614	2020-06-19	United States
ORF1ab_402_C	ORF1ab	402	SRR13368618	1469	C	T	0,998028	2020-06-19	United States
ORF1ab_1049_V	ORF1ab	1049	SRR13368618	3411	C	T	0,999296	2020-06-19	United States
ORF1ab_1220_L	ORF1ab	1220	SRR13368618	3924	C	T	0,998401	2020-06-19	United States
ORF1ab_2016_I	ORF1ab	2016	SRR13368618	6312	C	T	0,99937	2020-06-19	United States
ORF1ab_2144_NA	ORF1ab	2144	SRR13368618	6696	C	+T	0,0614601	2020-06-19	United States
ORF1ab_4090_I	ORF1ab	4090	SRR13368618	12534	C	T	0,999584	2020-06-19	United States
ORF1ab_4373_NA	ORF1ab	4373	SRR13368618	13384	C	-G	0,0753968	2020-06-19	United States
ORF1ab_314_L	ORF1ab	314	SRR13368618	14408	C	T	0,999403	2020-06-19	United States
ORF1ab_833_NA	ORF1ab	833	SRR13368618	15965	G	+T	0,0817724	2020-06-19	United States
S_614_G	S	614	SRR13368618	23403	A	G	0,999519	2020-06-19	United States
S_936_Y	S	936	SRR13368618	24368	G	T	0,99955	2020-06-19	United States
ORF3a_57_H	ORF3a	57	SRR13368618	25563	G	T	0,999768	2020-06-19	United States
ORF7a_54_I	ORF7a	54	SRR13368618	27553	T	A	0,0542636	2020-06-19	United States
ORF8_24_L	ORF8	24	SRR13368618	27964	C	T	0,999566	2020-06-19	United States
N_205_I	N	205	SRR13368618	28887	C	T	0,997763	2020-06-19	United States
ORF1ab_265_I	ORF1ab	265	SRR13368626	1059	C	T	0,999778	2020-06-18	United States
ORF1ab_3352_F	ORF1ab	3352	SRR13368626	10319	C	T	1	2020-06-18	United States
ORF1ab_3750_I	ORF1ab	3750	SRR13368626	11514	C	T	0,999637	2020-06-18	United States
ORF1ab_314_L	ORF1ab	314	SRR13368626	14408	C	T	0,999799	2020-06-18	United States
ORF1ab_1653_D	ORF1ab	1653	SRR13368626	18424	A	G	0,999795	2020-06-18	United States
ORF1ab_2318_E	ORF1ab	2318	SRR13368626	20421	T	G	0,999156	2020-06-18	United States
ORF1ab_2613_C	ORF1ab	2613	SRR13368626	21304	C	T	0,999487	2020-06-18	United States
S_614_G	S	614	SRR13368626	23403	A	G	0,998973	2020-06-18	United States
ORF3a_54_V	ORF3a	54	SRR13368626	25553	C	T	0,999172	2020-06-18	United States
ORF3a_57_H	ORF3a	57	SRR13368626	25563	G	T	0,999732	2020-06-18	United States
ORF3a_74_F	ORF3a	74	SRR13368626	25613	C	T	0,993826	2020-06-18	United States
ORF3a_107_H	ORF3a	107	SRR13368626	25711	T	C	1	2020-06-18	United States
ORF3a_172_V	ORF3a	172	SRR13368626	25907	G	T	0,745719	2020-06-18	United States
ORF8_24_L	ORF8	24	SRR13368626	27964	C	T	0,999666	2020-06-18	United States
N_67_S	N	67	SRR13368626	28472	C	T	0,999566	2020-06-18	United States
N_199_L	N	199	SRR13368626	28869	C	T	0,999053	2020-06-18	United States
ORF1ab_265_I	ORF1ab	265	SRR13368627	1059	C	T	0,999733	2020-06-18	United States
ORF1ab_443_F	ORF1ab	443	SRR13368627	1593	C	T	1	2020-06-18	United States
ORF1ab_542_NA	ORF1ab	542	SRR13368627	1891	T	-G	0,101911	2020-06-18	United States
ORF1ab_1341_D	ORF1ab	1341	SRR13368627	4288	G	T	1	2020-06-18	United States
ORF1ab_3352_F	ORF1ab	3352	SRR13368627	10319	C	T	1	2020-06-18	United States
ORF1ab_314_L	ORF1ab	314	SRR13368627	14408	C	T	0,999764	2020-06-18	United States
ORF1ab_833_NA	ORF1ab	833	SRR13368627	15965	G	+T	0,0637143	2020-06-18	United States
ORF1ab_1653_D	ORF1ab	1653	SRR13368627	18424	A	G	0,999904	2020-06-18	United States
S_614_G	S	614	SRR13368627	23403	A	G	0,999637	2020-06-18	United States
ORF3a_57_H	ORF3a	57	SRR13368627	25563	G	T	0,999662	2020-06-18	United States
ORF3a_172_V	ORF3a	172	SRR13368627	25907	G	T	0,979176	2020-06-18	United States
ORF3a_260_T	ORF3a	260	SRR13368627	26171	T	C	0,241514	2020-06-18	United States
E_72_G	E	72	SRR13368627	26459	A	G	0,999842	2020-06-18	United States
M_85_V	M	85	SRR13368627	26776	C	T	0,326557	2020-06-18	United States
ORF8_24_L	ORF8	24	SRR13368627	27964	C	T	0,999502	2020-06-18	United States
N_30_R	N	30	SRR13368627	28361	G	C	0,999815	2020-06-18	United States
N_67_S	N	67	SRR13368627	28472	C	T	0,99947	2020-06-18	United States
N_199_L	N	199	SRR13368627	28869	C	T	0,999396	2020-06-18	United States
N_308_S	N	308	SRR13368627	29195	G	T	0,999592	2020-06-18	United States
ORF1ab_190_L	ORF1ab	190	SRR13368628	833	T	C	0,999567	2020-06-17	United States
ORF1ab_265_I	ORF1ab	265	SRR13368628	1059	C	T	0,999553	2020-06-17	United States
ORF1ab_314_L	ORF1ab	314	SRR13368628	14408	C	T	0,999404	2020-06-17	United States
ORF1ab_814_D	ORF1ab	814	SRR13368628	15908	G	A	1	2020-06-17	United States
S_253_G	S	253	SRR13368628	22320	A	G	1	2020-06-17	United States
S_614_G	S	614	SRR13368628	23403	A	G	1	2020-06-17	United States
S_677_H	S	677	SRR13368628	23593	G	T	0,308113	2020-06-17	United States
ORF3a_57_H	ORF3a	57	SRR13368628	25563	G	T	0,999515	2020-06-17	United States
ORF8_24_L	ORF8	24	SRR13368628	27964	C	T	0,998789	2020-06-17	United States
N_26_I	N	26	SRR13368628	28350	G	T	0,0775862	2020-06-17	United States
ORF1ab_190_L	ORF1ab	190	SRR13368629	833	T	C	0,998984	2020-06-18	United States
ORF1ab_265_I	ORF1ab	265	SRR13368629	1059	C	T	1	2020-06-18	United States
ORF1ab_3705_V	ORF1ab	3705	SRR13368629	11379	C	T	0,681501	2020-06-18	United States
ORF1ab_314_L	ORF1ab	314	SRR13368629	14408	C	T	1	2020-06-18	United States
ORF1ab_1220_F	ORF1ab	1220	SRR13368629	17125	C	T	0,999433	2020-06-18	United States
ORF1ab_1903_A	ORF1ab	1903	SRR13368629	19175	A	C	0,999846	2020-06-18	United States
ORF1ab_2530_N	ORF1ab	2530	SRR13368629	21055	G	A	0,998001	2020-06-18	United States
S_253_G	S	253	SRR13368629	22320	A	G	0,999214	2020-06-18	United States
S_614_G	S	614	SRR13368629	23403	A	G	0,999369	2020-06-18	United States
ORF3a_29_F	ORF3a	29	SRR13368629	25477	G	T	0,9998	2020-06-18	United States
ORF3a_44_V	ORF3a	44	SRR13368629	25523	G	T	0,9994	2020-06-18	United States
ORF3a_57_H	ORF3a	57	SRR13368629	25563	G	T	0,999781	2020-06-18	United States
ORF8_24_L	ORF8	24	SRR13368629	27964	C	T	0,999776	2020-06-18	United States
N_24_I	N	24	SRR13368629	28344	C	T	0,999796	2020-06-18	United States
ORF1ab_190_L	ORF1ab	190	SRR13368634	833	T	C	0,999671	2020-06-18	United States
ORF1ab_265_I	ORF1ab	265	SRR13368634	1059	C	T	0,999574	2020-06-18	United States
ORF1ab_1100_C	ORF1ab	1100	SRR13368634	3563	G	T	0,999357	2020-06-18	United States
ORF1ab_3705_V	ORF1ab	3705	SRR13368634	11379	C	T	0,494652	2020-06-18	United States
ORF1ab_314_L	ORF1ab	314	SRR13368634	14408	C	T	0,999529	2020-06-18	United States
ORF1ab_520_V	ORF1ab	520	SRR13368634	15026	C	T	0,999516	2020-06-18	United States
S_253_G	S	253	SRR13368634	22320	A	G	0,999297	2020-06-18	United States
S_614_G	S	614	SRR13368634	23403	A	G	0,999035	2020-06-18	United States
S_1201_H	S	1201	SRR13368634	25165	A	T	0,997849	2020-06-18	United States
ORF3a_57_H	ORF3a	57	SRR13368634	25563	G	T	0,999777	2020-06-18	United States
ORF8_24_L	ORF8	24	SRR13368634	27964	C	T	1	2020-06-18	United States
N_34_W	N	34	SRR13368634	28373	G	T	0,99971	2020-06-18	United States
ORF1ab_265_I	ORF1ab	265	SRR13368638	1059	C	T	1	2020-11-30	United States
ORF1ab_1678_I	ORF1ab	1678	SRR13368638	5298	C	T	0,993457	2020-11-30	United States
ORF1ab_3708_L	ORF1ab	3708	SRR13368638	11387	G	T	0,636031	2020-11-30	United States
ORF1ab_3729_R	ORF1ab	3729	SRR13368638	11451	A	G	0,999725	2020-11-30	United States
ORF1ab_3772_A	ORF1ab	3772	SRR13368638	11579	A	G	0,133482	2020-11-30	United States
ORF1ab_314_L	ORF1ab	314	SRR13368638	14408	C	T	0,999798	2020-11-30	United States
ORF1ab_833_NA	ORF1ab	833	SRR13368638	15965	G	+T	0,0771941	2020-11-30	United States
ORF1ab_1653_D	ORF1ab	1653	SRR13368638	18424	A	G	0,999696	2020-11-30	United States
ORF1ab_2613_C	ORF1ab	2613	SRR13368638	21304	C	T	1	2020-11-30	United States
S_614_G	S	614	SRR13368638	23403	A	G	0,999702	2020-11-30	United States
S_677_P	S	677	SRR13368638	23592	A	C	0,999709	2020-11-30	United States
ORF3a_57_H	ORF3a	57	SRR13368638	25563	G	T	0,999497	2020-11-30	United States
ORF3a_172_V	ORF3a	172	SRR13368638	25907	G	T	0,964331	2020-11-30	United States
ORF8_24_L	ORF8	24	SRR13368638	27964	C	T	1	2020-11-30	United States
N_67_S	N	67	SRR13368638	28472	C	T	1	2020-11-30	United States
N_199_L	N	199	SRR13368638	28869	C	T	1	2020-11-30	United States
N_210_I	N	210	SRR13368638	28903	G	T	0,99888	2020-11-30	United States
ORF1ab_197_S	ORF1ab	197	SRR13368642	854	C	T	0,999603	2020-11-30	United States
ORF1ab_265_I	ORF1ab	265	SRR13368642	1059	C	T	0,999218	2020-11-30	United States
ORF1ab_2144_NA	ORF1ab	2144	SRR13368642	6696	C	+T	0,0514641	2020-11-30	United States
ORF1ab_3379_T	ORF1ab	3379	SRR13368642	10400	G	A	0,234808	2020-11-30	United States
ORF1ab_3570_N	ORF1ab	3570	SRR13368642	10974	G	A	0,999622	2020-11-30	United States
ORF1ab_314_L	ORF1ab	314	SRR13368642	14408	C	T	0,999598	2020-11-30	United States
ORF1ab_1653_D	ORF1ab	1653	SRR13368642	18424	A	G	0,999673	2020-11-30	United States
S_274_NA	S	274	SRR13368642	22383	C	+T	0,0533463	2020-11-30	United States
S_520_S	S	520	SRR13368642	23120	G	T	1	2020-11-30	United States
S_614_G	S	614	SRR13368642	23403	A	G	0,999267	2020-11-30	United States
ORF3a_57_H	ORF3a	57	SRR13368642	25563	G	T	0,999704	2020-11-30	United States
ORF3a_172_V	ORF3a	172	SRR13368642	25907	G	T	0,987382	2020-11-30	United States
ORF8_24_L	ORF8	24	SRR13368642	27964	C	T	1	2020-11-30	United States
N_67_S	N	67	SRR13368642	28472	C	T	0,999304	2020-11-30	United States
N_199_L	N	199	SRR13368642	28869	C	T	1	2020-11-30	United States
N_379_I	N	379	SRR13368642	29409	C	T	0,286969	2020-11-30	United States
ORF1ab_306_F	ORF1ab	306	SRR13368649	1181	G	T	0,999894	2020-11-30	United States
ORF1ab_3359_L	ORF1ab	3359	SRR13368649	10341	C	T	1	2020-11-30	United States
ORF1ab_3892_I	ORF1ab	3892	SRR13368649	11939	G	A	0,998621	2020-11-30	United States
ORF1ab_314_L	ORF1ab	314	SRR13368649	14408	C	T	0,999716	2020-11-30	United States
ORF1ab_2168_T	ORF1ab	2168	SRR13368649	19969	G	A	0,999475	2020-11-30	United States
S_614_G	S	614	SRR13368649	23403	A	G	0,999511	2020-11-30	United States
ORF3a_108_F	ORF3a	108	SRR13368649	25714	C	T	0,999284	2020-11-30	United States
N_194_L	N	194	SRR13368649	28854	C	T	0,99952	2020-11-30	United States
ORF1ab_197_S	ORF1ab	197	SRR13368652	854	C	T	0,999685	2020-06-18	United States
ORF1ab_265_I	ORF1ab	265	SRR13368652	1059	C	T	1	2020-06-18	United States
ORF1ab_3352_F	ORF1ab	3352	SRR13368652	10319	C	T	1	2020-06-18	United States
ORF1ab_3570_N	ORF1ab	3570	SRR13368652	10974	G	A	0,999873	2020-06-18	United States
ORF1ab_314_L	ORF1ab	314	SRR13368652	14408	C	T	0,999315	2020-06-18	United States
ORF1ab_690_S	ORF1ab	690	SRR13368652	15535	G	T	0,999447	2020-06-18	United States
ORF1ab_1653_D	ORF1ab	1653	SRR13368652	18424	A	G	0,999807	2020-06-18	United States
ORF1ab_2613_C	ORF1ab	2613	SRR13368652	21304	C	T	0,999258	2020-06-18	United States
S_69_Y	S	69	SRR13368652	21767	C	T	0,999667	2020-06-18	United States
S_520_S	S	520	SRR13368652	23120	G	T	1	2020-06-18	United States
S_614_G	S	614	SRR13368652	23403	A	G	0,999151	2020-06-18	United States
ORF3a_57_H	ORF3a	57	SRR13368652	25563	G	T	0,999729	2020-06-18	United States
ORF3a_172_V	ORF3a	172	SRR13368652	25907	G	T	0,923372	2020-06-18	United States
ORF8_24_L	ORF8	24	SRR13368652	27964	C	T	0,999176	2020-06-18	United States
N_67_S	N	67	SRR13368652	28472	C	T	0,99972	2020-06-18	United States
N_199_L	N	199	SRR13368652	28869	C	T	0,998918	2020-06-18	United States
ORF1ab_665_I	ORF1ab	665	SRR13368654	2258	G	A	0,739814	2020-11-30	United States
ORF1ab_2059_R	ORF1ab	2059	SRR13368654	6441	A	G	0,999677	2020-11-30	United States
ORF1ab_2980_G	ORF1ab	2980	SRR13368654	9204	A	G	0,999298	2020-11-30	United States
ORF1ab_314_L	ORF1ab	314	SRR13368654	14408	C	T	0,99953	2020-11-30	United States
ORF1ab_833_NA	ORF1ab	833	SRR13368654	15965	G	+T	0,0688948	2020-11-30	United States
ORF1ab_2223_L	ORF1ab	2223	SRR13368654	20134	G	T	0,99894	2020-11-30	United States
S_614_G	S	614	SRR13368654	23403	A	G	0,99969	2020-11-30	United States
N_194_L	N	194	SRR13368654	28854	C	T	1	2020-11-30	United States
N_371_Y	N	371	SRR13368654	29384	G	T	0,99889	2020-11-30	United States
N_391_I	N	391	SRR13368654	29445	C	T	0,99919	2020-11-30	United States
ORF1ab_197_S	ORF1ab	197	SRR13368655	854	C	T	0,999122	2020-11-30	United States
ORF1ab_265_I	ORF1ab	265	SRR13368655	1059	C	T	1	2020-11-30	United States
ORF1ab_2144_NA	ORF1ab	2144	SRR13368655	6696	C	+T	0,0513057	2020-11-30	United States
ORF1ab_2264_I	ORF1ab	2264	SRR13368655	7056	C	T	0,786319	2020-11-30	United States
ORF1ab_3352_F	ORF1ab	3352	SRR13368655	10319	C	T	1	2020-11-30	United States
ORF1ab_3570_N	ORF1ab	3570	SRR13368655	10974	G	A	0,999822	2020-11-30	United States
ORF1ab_314_L	ORF1ab	314	SRR13368655	14408	C	T	0,999429	2020-11-30	United States
ORF1ab_1653_D	ORF1ab	1653	SRR13368655	18424	A	G	0,999715	2020-11-30	United States
ORF1ab_2613_C	ORF1ab	2613	SRR13368655	21304	C	T	0,998585	2020-11-30	United States
S_484_Q	S	484	SRR13368655	23012	G	C	0,999286	2020-11-30	United States
S_614_G	S	614	SRR13368655	23403	A	G	0,999665	2020-11-30	United States
S_1045_N	S	1045	SRR13368655	24697	G	T	0,999831	2020-11-30	United States
ORF3a_57_H	ORF3a	57	SRR13368655	25563	G	T	1	2020-11-30	United States
ORF3a_172_V	ORF3a	172	SRR13368655	25907	G	T	0,940427	2020-11-30	United States
ORF7a_115_I	ORF7a	115	SRR13368655	27737	C	T	1	2020-11-30	United States
ORF8_24_L	ORF8	24	SRR13368655	27964	C	T	1	2020-11-30	United States
N_67_S	N	67	SRR13368655	28472	C	T	0,999722	2020-11-30	United States
N_199_L	N	199	SRR13368655	28869	C	T	0,999729	2020-11-30	United States
ORF1ab_306_F	ORF1ab	306	SRR13368659	1181	G	T	0,999842	2020-11-30	United States
ORF1ab_3892_I	ORF1ab	3892	SRR13368659	11939	G	A	0,999108	2020-11-30	United States
ORF1ab_314_L	ORF1ab	314	SRR13368659	14408	C	T	0,999645	2020-11-30	United States
ORF1ab_2168_T	ORF1ab	2168	SRR13368659	19969	G	A	1	2020-11-30	United States
S_614_G	S	614	SRR13368659	23403	A	G	0,999751	2020-11-30	United States
ORF3a_108_F	ORF3a	108	SRR13368659	25714	C	T	0,999552	2020-11-30	United States
N_194_L	N	194	SRR13368659	28854	C	T	0,999607	2020-11-30	United States
ORF1ab_224_I	ORF1ab	224	SRR13368660	936	C	T	0,999927	2020-11-30	United States
ORF1ab_265_I	ORF1ab	265	SRR13368660	1059	C	T	0,999699	2020-11-30	United States
ORF1ab_2144_NA	ORF1ab	2144	SRR13368660	6696	C	+T	0,0547591	2020-11-30	United States
ORF1ab_2241_C	ORF1ab	2241	SRR13368660	6986	G	T	0,999701	2020-11-30	United States
ORF1ab_314_L	ORF1ab	314	SRR13368660	14408	C	T	0,999729	2020-11-30	United States
ORF1ab_833_NA	ORF1ab	833	SRR13368660	15965	G	+T	0,059804	2020-11-30	United States
ORF1ab_1653_D	ORF1ab	1653	SRR13368660	18424	A	G	0,999878	2020-11-30	United States
ORF1ab_2613_C	ORF1ab	2613	SRR13368660	21304	C	T	1	2020-11-30	United States
S_3_NA	S	3	SRR13368660	21569	G	+T	0,064506	2020-11-30	United States
S_5_F	S	5	SRR13368660	21575	C	T	0,999167	2020-11-30	United States
S_614_G	S	614	SRR13368660	23403	A	G	0,999598	2020-11-30	United States
ORF3a_57_H	ORF3a	57	SRR13368660	25563	G	T	0,999583	2020-11-30	United States
ORF3a_172_V	ORF3a	172	SRR13368660	25907	G	T	0,978357	2020-11-30	United States
ORF8_24_L	ORF8	24	SRR13368660	27964	C	T	1	2020-11-30	United States
N_67_S	N	67	SRR13368660	28472	C	T	0,999754	2020-11-30	United States
N_199_L	N	199	SRR13368660	28869	C	T	0,999807	2020-11-30	United States
ORF1ab_265_I	ORF1ab	265	SRR13368663	1059	C	T	0,99969	2020-06-18	United States
ORF1ab_1341_D	ORF1ab	1341	SRR13368663	4288	G	T	0,999535	2020-06-18	United States
ORF1ab_3352_F	ORF1ab	3352	SRR13368663	10319	C	T	1	2020-06-18	United States
ORF1ab_314_L	ORF1ab	314	SRR13368663	14408	C	T	0,999647	2020-06-18	United States
ORF1ab_1653_D	ORF1ab	1653	SRR13368663	18424	A	G	0,999796	2020-06-18	United States
ORF1ab_2613_C	ORF1ab	2613	SRR13368663	21304	C	T	0,999399	2020-06-18	United States
S_614_G	S	614	SRR13368663	23403	A	G	0,99956	2020-06-18	United States
ORF3a_57_H	ORF3a	57	SRR13368663	25563	G	T	0,99993	2020-06-18	United States
ORF3a_104_L	ORF3a	104	SRR13368663	25703	C	T	0,994151	2020-06-18	United States
ORF3a_172_V	ORF3a	172	SRR13368663	25907	G	T	0,933365	2020-06-18	United States
E_72_G	E	72	SRR13368663	26459	A	G	0,999604	2020-06-18	United States
ORF8_24_L	ORF8	24	SRR13368663	27964	C	T	0,999348	2020-06-18	United States
N_30_R	N	30	SRR13368663	28361	G	C	0,999148	2020-06-18	United States
N_67_S	N	67	SRR13368663	28472	C	T	0,99976	2020-06-18	United States
N_199_L	N	199	SRR13368663	28869	C	T	0,999574	2020-06-18	United States
N_308_S	N	308	SRR13368663	29195	G	T	0,999054	2020-06-18	United States
ORF1ab_265_I	ORF1ab	265	SRR13368666	1059	C	T	0,999871	2020-11-30	United States
ORF1ab_4302_A	ORF1ab	4302	SRR13368666	13169	A	G	0,998201	2020-11-30	United States
ORF1ab_314_L	ORF1ab	314	SRR13368666	14408	C	T	0,999585	2020-11-30	United States
S_614_G	S	614	SRR13368666	23403	A	G	0,999682	2020-11-30	United States
ORF3a_57_H	ORF3a	57	SRR13368666	25563	G	T	0,999396	2020-11-30	United States
ORF8_24_L	ORF8	24	SRR13368666	27964	C	T	0,999696	2020-11-30	United States
ORF1ab_265_I	ORF1ab	265	SRR13368668	1059	C	T	0,999841	2020-11-30	United States
ORF1ab_1346_NA	ORF1ab	1346	SRR13368668	4303	T	+A	0,0616438	2020-11-30	United States
ORF1ab_2606_I	ORF1ab	2606	SRR13368668	8083	G	A	0,9998	2020-11-30	United States
ORF1ab_24_S	ORF1ab	24	SRR13368668	13539	G	T	0,0522388	2020-11-30	United States
ORF1ab_314_L	ORF1ab	314	SRR13368668	14408	C	T	0,999449	2020-11-30	United States
ORF1ab_833_NA	ORF1ab	833	SRR13368668	15965	G	+T	0,100536	2020-11-30	United States
ORF1ab_1653_D	ORF1ab	1653	SRR13368668	18424	A	G	0,999874	2020-11-30	United States
ORF1ab_2613_C	ORF1ab	2613	SRR13368668	21304	C	T	0,995261	2020-11-30	United States
S_614_G	S	614	SRR13368668	23403	A	G	0,999808	2020-11-30	United States
S_677_H	S	677	SRR13368668	23593	G	T	0,999628	2020-11-30	United States
S_1101_Y	S	1101	SRR13368668	24863	C	T	0,999481	2020-11-30	United States
ORF3a_57_H	ORF3a	57	SRR13368668	25563	G	T	0,999723	2020-11-30	United States
ORF3a_172_V	ORF3a	172	SRR13368668	25907	G	T	0,978002	2020-11-30	United States
M_67_F	M	67	SRR13368668	26721	C	T	0,0963198	2020-11-30	United States
ORF8_24_L	ORF8	24	SRR13368668	27964	C	T	0,998888	2020-11-30	United States
N_67_S	N	67	SRR13368668	28472	C	T	1	2020-11-30	United States
N_199_L	N	199	SRR13368668	28869	C	T	0,999165	2020-11-30	United States
N_377_Y	N	377	SRR13368668	29402	G	T	0,99707	2020-11-30	United States
ORF1ab_144_A	ORF1ab	144	SRR13368669	696	A	C	0,999582	2020-11-29	United States
ORF1ab_388_Y	ORF1ab	388	SRR13368669	1427	C	T	1	2020-11-29	United States
ORF1ab_1202_N	ORF1ab	1202	SRR13368669	3871	G	T	0,999672	2020-11-29	United States
ORF1ab_1774_F	ORF1ab	1774	SRR13368669	5585	C	T	0,0666667	2020-11-29	United States
ORF1ab_2007_I	ORF1ab	2007	SRR13368669	6285	C	T	0,999894	2020-11-29	United States
ORF1ab_2227_V	ORF1ab	2227	SRR13368669	6944	A	G	1	2020-11-29	United States
ORF1ab_2797_F	ORF1ab	2797	SRR13368669	8655	C	T	0,982038	2020-11-29	United States
ORF1ab_3321_NA	ORF1ab	3321	SRR13368669	10228	C	-AT	0,131387	2020-11-29	United States
ORF1ab_314_L	ORF1ab	314	SRR13368669	14408	C	T	0,999685	2020-11-29	United States
ORF1ab_2321_L	ORF1ab	2321	SRR13368669	20429	C	T	0,998944	2020-11-29	United States
S_614_G	S	614	SRR13368669	23403	A	G	0,999931	2020-11-29	United States
ORF7a_28_I	ORF7a	28	SRR13368669	27476	C	T	0,999552	2020-11-29	United States
N_168_S	N	168	SRR13368669	28775	C	T	0,0548077	2020-11-29	United States
N_235_F	N	235	SRR13368669	28977	C	T	1	2020-11-29	United States
ORF1ab_306_F	ORF1ab	306	SRR13368670	1181	G	T	0,99967	2020-11-30	United States
ORF1ab_3892_I	ORF1ab	3892	SRR13368670	11939	G	A	0,998552	2020-11-30	United States
ORF1ab_314_L	ORF1ab	314	SRR13368670	14408	C	T	0,999756	2020-11-30	United States
ORF1ab_2168_T	ORF1ab	2168	SRR13368670	19969	G	A	0,998782	2020-11-30	United States
S_614_G	S	614	SRR13368670	23403	A	G	0,999375	2020-11-30	United States
ORF3a_108_F	ORF3a	108	SRR13368670	25714	C	T	0,999908	2020-11-30	United States
N_194_L	N	194	SRR13368670	28854	C	T	0,999816	2020-11-30	United States
ORF1ab_306_F	ORF1ab	306	SRR13368671	1181	G	T	0,9996	2020-11-30	United States
ORF1ab_2144_NA	ORF1ab	2144	SRR13368671	6696	C	+T	0,0617393	2020-11-30	United States
ORF1ab_3892_I	ORF1ab	3892	SRR13368671	11939	G	A	0,999349	2020-11-30	United States
ORF1ab_314_L	ORF1ab	314	SRR13368671	14408	C	T	0,999632	2020-11-30	United States
ORF1ab_2168_T	ORF1ab	2168	SRR13368671	19969	G	A	0,999434	2020-11-30	United States
S_162_I	S	162	SRR13368671	22047	G	T	0,783849	2020-11-30	United States
S_614_G	S	614	SRR13368671	23403	A	G	0,999821	2020-11-30	United States
ORF3a_108_F	ORF3a	108	SRR13368671	25714	C	T	1	2020-11-30	United States
N_194_L	N	194	SRR13368671	28854	C	T	0,999612	2020-11-30	United States
N_260_NA	N	260	SRR13368671	29051	C	+A	0,0512591	2020-11-30	United States
ORF1ab_306_F	ORF1ab	306	SRR13368673	1181	G	T	0,999483	2020-11-30	United States
ORF1ab_498_V	ORF1ab	498	SRR13368673	1758	C	T	0,0885609	2020-11-30	United States
ORF1ab_3892_I	ORF1ab	3892	SRR13368673	11939	G	A	0,998811	2020-11-30	United States
ORF1ab_314_L	ORF1ab	314	SRR13368673	14408	C	T	0,999557	2020-11-30	United States
ORF1ab_2168_T	ORF1ab	2168	SRR13368673	19969	G	A	1	2020-11-30	United States
S_614_G	S	614	SRR13368673	23403	A	G	0,999671	2020-11-30	United States
ORF3a_108_F	ORF3a	108	SRR13368673	25714	C	T	0,998924	2020-11-30	United States
N_194_L	N	194	SRR13368673	28854	C	T	0,999623	2020-11-30	United States
ORF1ab_197_S	ORF1ab	197	SRR13368675	854	C	T	0,999496	2020-11-30	United States
ORF1ab_265_I	ORF1ab	265	SRR13368675	1059	C	T	1	2020-11-30	United States
ORF1ab_2264_I	ORF1ab	2264	SRR13368675	7056	C	T	0,811678	2020-11-30	United States
ORF1ab_3570_N	ORF1ab	3570	SRR13368675	10974	G	A	0,9995	2020-11-30	United States
ORF1ab_314_L	ORF1ab	314	SRR13368675	14408	C	T	0,999618	2020-11-30	United States
ORF1ab_833_NA	ORF1ab	833	SRR13368675	15965	G	+T	0,0918316	2020-11-30	United States
ORF1ab_1653_D	ORF1ab	1653	SRR13368675	18424	A	G	0,999794	2020-11-30	United States
ORF1ab_2613_C	ORF1ab	2613	SRR13368675	21304	C	T	1	2020-11-30	United States
S_484_Q	S	484	SRR13368675	23012	G	C	0,999542	2020-11-30	United States
S_614_G	S	614	SRR13368675	23403	A	G	0,999387	2020-11-30	United States
S_1045_N	S	1045	SRR13368675	24697	G	T	0,999687	2020-11-30	United States
ORF3a_57_H	ORF3a	57	SRR13368675	25563	G	T	0,999716	2020-11-30	United States
ORF3a_172_V	ORF3a	172	SRR13368675	25907	G	T	0,945384	2020-11-30	United States
ORF7a_115_I	ORF7a	115	SRR13368675	27737	C	T	0,99977	2020-11-30	United States
ORF8_24_L	ORF8	24	SRR13368675	27964	C	T	0,99989	2020-11-30	United States
N_67_S	N	67	SRR13368675	28472	C	T	0,999625	2020-11-30	United States
N_199_L	N	199	SRR13368675	28869	C	T	0,999581	2020-11-30	United States
ORF1ab_265_I	ORF1ab	265	SRR13368676	1059	C	T	0,999911	2020-11-30	United States
ORF1ab_1543_I	ORF1ab	1543	SRR13368676	4893	C	T	0,995802	2020-11-30	United States
ORF1ab_2606_I	ORF1ab	2606	SRR13368676	8083	G	A	0,998098	2020-11-30	United States
ORF1ab_4376_NA	ORF1ab	4376	SRR13368676	13393	G	-A	0,0606061	2020-11-30	United States
ORF1ab_25_NA	ORF1ab	25	SRR13368676	13541	C	+T	0,065	2020-11-30	United States
ORF1ab_314_L	ORF1ab	314	SRR13368676	14408	C	T	0,999654	2020-11-30	United States
ORF1ab_833_NA	ORF1ab	833	SRR13368676	15965	G	+T	0,102403	2020-11-30	United States
ORF1ab_1653_D	ORF1ab	1653	SRR13368676	18424	A	G	0,9993	2020-11-30	United States
ORF1ab_2613_C	ORF1ab	2613	SRR13368676	21304	C	T	0,995495	2020-11-30	United States
S_614_G	S	614	SRR13368676	23403	A	G	0,999602	2020-11-30	United States
S_677_H	S	677	SRR13368676	23593	G	T	0,999732	2020-11-30	United States
S_1101_Y	S	1101	SRR13368676	24863	C	T	0,999365	2020-11-30	United States
ORF3a_57_H	ORF3a	57	SRR13368676	25563	G	T	0,999801	2020-11-30	United States
ORF3a_172_V	ORF3a	172	SRR13368676	25907	G	T	0,974146	2020-11-30	United States
ORF8_24_L	ORF8	24	SRR13368676	27964	C	T	1	2020-11-30	United States
N_67_S	N	67	SRR13368676	28472	C	T	0,999392	2020-11-30	United States
N_199_L	N	199	SRR13368676	28869	C	T	0,99975	2020-11-30	United States
N_377_Y	N	377	SRR13368676	29402	G	T	1	2020-11-30	United States
ORF1ab_306_F	ORF1ab	306	SRR13368679	1181	G	T	0,999172	2020-11-07	United States
ORF1ab_2144_NA	ORF1ab	2144	SRR13368679	6696	C	+T	0,0502533	2020-11-07	United States
ORF1ab_3359_L	ORF1ab	3359	SRR13368679	10341	C	T	1	2020-11-07	United States
ORF1ab_3892_I	ORF1ab	3892	SRR13368679	11939	G	A	0,998344	2020-11-07	United States
ORF1ab_314_L	ORF1ab	314	SRR13368679	14408	C	T	0,999378	2020-11-07	United States
ORF1ab_2168_T	ORF1ab	2168	SRR13368679	19969	G	A	0,999112	2020-11-07	United States
S_614_G	S	614	SRR13368679	23403	A	G	0,999043	2020-11-07	United States
ORF3a_108_F	ORF3a	108	SRR13368679	25714	C	T	0,999715	2020-11-07	United States
N_194_L	N	194	SRR13368679	28854	C	T	0,999155	2020-11-07	United States
ORF1ab_197_S	ORF1ab	197	SRR13368683	854	C	T	0,999859	2020-11-30	United States
ORF1ab_265_I	ORF1ab	265	SRR13368683	1059	C	T	0,999787	2020-11-30	United States
ORF1ab_2088_G	ORF1ab	2088	SRR13368683	6528	A	G	0,999316	2020-11-30	United States
ORF1ab_2264_I	ORF1ab	2264	SRR13368683	7056	C	T	0,830681	2020-11-30	United States
ORF1ab_3352_F	ORF1ab	3352	SRR13368683	10319	C	T	1	2020-11-30	United States
ORF1ab_3570_N	ORF1ab	3570	SRR13368683	10974	G	A	0,999179	2020-11-30	United States
ORF1ab_314_L	ORF1ab	314	SRR13368683	14408	C	T	0,999633	2020-11-30	United States
ORF1ab_833_NA	ORF1ab	833	SRR13368683	15965	G	+T	0,0507642	2020-11-30	United States
ORF1ab_1653_D	ORF1ab	1653	SRR13368683	18424	A	G	0,999695	2020-11-30	United States
ORF1ab_2613_C	ORF1ab	2613	SRR13368683	21304	C	T	0,999088	2020-11-30	United States
S_484_Q	S	484	SRR13368683	23012	G	C	0,999602	2020-11-30	United States
S_614_G	S	614	SRR13368683	23403	A	G	0,999461	2020-11-30	United States
ORF3a_57_H	ORF3a	57	SRR13368683	25563	G	T	0,999834	2020-11-30	United States
ORF3a_172_V	ORF3a	172	SRR13368683	25907	G	T	0,949751	2020-11-30	United States
ORF8_24_L	ORF8	24	SRR13368683	27964	C	T	0,999675	2020-11-30	United States
N_67_S	N	67	SRR13368683	28472	C	T	1	2020-11-30	United States
N_199_L	N	199	SRR13368683	28869	C	T	0,999504	2020-11-30	United States
ORF1ab_82_NA	ORF1ab	82	SRR13368685	509	G	-GTCATGTTA	0,852092	2020-06-18	United States
ORF1ab_3574_I	ORF1ab	3574	SRR13368685	10986	G	T	0,215293	2020-06-18	United States
ORF1ab_314_L	ORF1ab	314	SRR13368685	14408	C	T	0,999526	2020-06-18	United States
S_614_G	S	614	SRR13368685	23403	A	G	0,999289	2020-06-18	United States
ORF3a_229_I	ORF3a	229	SRR13368685	26078	C	T	0,9998	2020-06-18	United States
ORF1ab_144_A	ORF1ab	144	SRR13368686	696	A	C	0,999587	2020-11-30	United States
ORF1ab_388_Y	ORF1ab	388	SRR13368686	1427	C	T	1	2020-11-30	United States
ORF1ab_1202_N	ORF1ab	1202	SRR13368686	3871	G	T	1	2020-11-30	United States
ORF1ab_2007_I	ORF1ab	2007	SRR13368686	6285	C	T	1	2020-11-30	United States
ORF1ab_2105_F	ORF1ab	2105	SRR13368686	6578	C	T	1	2020-11-30	United States
ORF1ab_2227_V	ORF1ab	2227	SRR13368686	6944	A	G	1	2020-11-30	United States
ORF1ab_2797_F	ORF1ab	2797	SRR13368686	8655	C	T	0,9725	2020-11-30	United States
ORF1ab_3606_F	ORF1ab	3606	SRR13368686	11083	G	T	0,0614878	2020-11-30	United States
ORF1ab_314_L	ORF1ab	314	SRR13368686	14408	C	T	0,999641	2020-11-30	United States
ORF1ab_833_NA	ORF1ab	833	SRR13368686	15965	G	+T	0,0609935	2020-11-30	United States
ORF1ab_2321_L	ORF1ab	2321	SRR13368686	20429	C	T	1	2020-11-30	United States
S_614_G	S	614	SRR13368686	23403	A	G	0,999773	2020-11-30	United States
ORF7a_28_I	ORF7a	28	SRR13368686	27476	C	T	0,999747	2020-11-30	United States
N_235_F	N	235	SRR13368686	28977	C	T	1	2020-11-30	United States
ORF1ab_190_L	ORF1ab	190	SRR13368689	833	T	C	0,999232	2020-07-14	United States
ORF1ab_265_I	ORF1ab	265	SRR13368689	1059	C	T	1	2020-07-14	United States
ORF1ab_3147_F	ORF1ab	3147	SRR13368689	9705	G	T	0,999828	2020-07-14	United States
ORF1ab_3752_I	ORF1ab	3752	SRR13368689	11521	G	A	0,999419	2020-07-14	United States
ORF1ab_3872_I	ORF1ab	3872	SRR13368689	11879	T	A	0,421263	2020-07-14	United States
ORF1ab_314_L	ORF1ab	314	SRR13368689	14408	C	T	1	2020-07-14	United States
S_614_G	S	614	SRR13368689	23403	A	G	0,999732	2020-07-14	United States
ORF3a_57_H	ORF3a	57	SRR13368689	25563	G	T	0,999497	2020-07-14	United States
ORF8_24_L	ORF8	24	SRR13368689	27964	C	T	1	2020-07-14	United States
N_209_K	N	209	SRR13368689	28899	G	A	0,999345	2020-07-14	United States
ORF1ab_190_L	ORF1ab	190	SRR13368692	833	T	C	0,999417	2020-06-20	United States
ORF1ab_265_I	ORF1ab	265	SRR13368692	1059	C	T	1	2020-06-20	United States
ORF1ab_314_L	ORF1ab	314	SRR13368692	14408	C	T	0,99972	2020-06-20	United States
ORF1ab_482_K	ORF1ab	482	SRR13368692	14913	C	A	0,971284	2020-06-20	United States
ORF1ab_814_D	ORF1ab	814	SRR13368692	15908	G	A	1	2020-06-20	United States
S_253_G	S	253	SRR13368692	22320	A	G	1	2020-06-20	United States
S_614_G	S	614	SRR13368692	23403	A	G	0,998981	2020-06-20	United States
ORF3a_57_H	ORF3a	57	SRR13368692	25563	G	T	0,998495	2020-06-20	United States
ORF8_24_L	ORF8	24	SRR13368692	27964	C	T	0,99842	2020-06-20	United States
N_26_I	N	26	SRR13368692	28350	G	T	1	2020-06-20	United States
ORF1ab_190_L	ORF1ab	190	SRR13368699	833	T	C	1	2020-06-19	United States
ORF1ab_265_I	ORF1ab	265	SRR13368699	1059	C	T	1	2020-06-19	United States
ORF1ab_1173_A	ORF1ab	1173	SRR13368699	3783	T	C	0,368929	2020-06-19	United States
ORF1ab_3032_I	ORF1ab	3032	SRR13368699	9360	C	T	0,999559	2020-06-19	United States
ORF1ab_3949_G	ORF1ab	3949	SRR13368699	12110	A	G	0,99963	2020-06-19	United States
ORF1ab_314_L	ORF1ab	314	SRR13368699	14408	C	T	0,999534	2020-06-19	United States
ORF1ab_397_D	ORF1ab	397	SRR13368699	14657	C	A	0,999616	2020-06-19	United States
ORF1ab_814_C	ORF1ab	814	SRR13368699	15907	G	T	0,997717	2020-06-19	United States
ORF1ab_814_D	ORF1ab	814	SRR13368699	15908	G	A	0,999085	2020-06-19	United States
S_253_G	S	253	SRR13368699	22320	A	G	1	2020-06-19	United States
S_614_G	S	614	SRR13368699	23403	A	G	0,999336	2020-06-19	United States
ORF3a_57_H	ORF3a	57	SRR13368699	25563	G	T	0,997946	2020-06-19	United States
ORF6_32_V	ORF6	32	SRR13368699	27295	A	G	0,999307	2020-06-19	United States
ORF8_24_L	ORF8	24	SRR13368699	27964	C	T	1	2020-06-19	United States
N_203_S	N	203	SRR13368699	28882	G	T	0,995647	2020-06-19	United States
ORF1ab_190_L	ORF1ab	190	SRR13368715	833	T	C	1	2020-06-19	United States
ORF1ab_265_I	ORF1ab	265	SRR13368715	1059	C	T	1	2020-06-19	United States
ORF1ab_3147_F	ORF1ab	3147	SRR13368715	9705	G	T	1	2020-06-19	United States
ORF1ab_3752_I	ORF1ab	3752	SRR13368715	11521	G	A	0,999625	2020-06-19	United States
ORF1ab_3872_I	ORF1ab	3872	SRR13368715	11879	T	A	0,44373	2020-06-19	United States
ORF1ab_314_L	ORF1ab	314	SRR13368715	14408	C	T	0,999283	2020-06-19	United States
S_614_G	S	614	SRR13368715	23403	A	G	0,999744	2020-06-19	United States
ORF3a_57_H	ORF3a	57	SRR13368715	25563	G	T	0,998964	2020-06-19	United States
ORF8_24_L	ORF8	24	SRR13368715	27964	C	T	0,998817	2020-06-19	United States
N_209_K	N	209	SRR13368715	28899	G	A	0,9984	2020-06-19	United States
ORF1ab_49_C	ORF1ab	49	SRR13368716	410	G	T	0,999256	2020-06-19	United States
ORF1ab_190_L	ORF1ab	190	SRR13368716	833	T	C	0,998672	2020-06-19	United States
ORF1ab_265_I	ORF1ab	265	SRR13368716	1059	C	T	0,999661	2020-06-19	United States
ORF1ab_1349_NA	ORF1ab	1349	SRR13368716	4312	T	-AA	0,166667	2020-06-19	United States
ORF1ab_314_L	ORF1ab	314	SRR13368716	14408	C	T	0,999817	2020-06-19	United States
ORF1ab_814_D	ORF1ab	814	SRR13368716	15908	G	A	0,999594	2020-06-19	United States
ORF1ab_1681_F	ORF1ab	1681	SRR13368716	18508	C	T	0,136887	2020-06-19	United States
S_253_G	S	253	SRR13368716	22320	A	G	1	2020-06-19	United States
S_614_G	S	614	SRR13368716	23403	A	G	0,999569	2020-06-19	United States
ORF3a_8_L	ORF3a	8	SRR13368716	25414	T	C	0,999481	2020-06-19	United States
ORF3a_57_H	ORF3a	57	SRR13368716	25563	G	T	0,999709	2020-06-19	United States
ORF8_24_L	ORF8	24	SRR13368716	27964	C	T	1	2020-06-19	United States
ORF1ab_190_L	ORF1ab	190	SRR13368718	833	T	C	1	2020-06-18	United States
ORF1ab_265_I	ORF1ab	265	SRR13368718	1059	C	T	0,999086	2020-06-18	United States
ORF1ab_1100_C	ORF1ab	1100	SRR13368718	3563	G	T	0,997933	2020-06-18	United States
ORF1ab_3705_V	ORF1ab	3705	SRR13368718	11379	C	T	0,616123	2020-06-18	United States
ORF1ab_314_L	ORF1ab	314	SRR13368718	14408	C	T	0,999669	2020-06-18	United States
ORF1ab_520_V	ORF1ab	520	SRR13368718	15026	C	T	1	2020-06-18	United States
S_253_G	S	253	SRR13368718	22320	A	G	1	2020-06-18	United States
S_614_G	S	614	SRR13368718	23403	A	G	0,99908	2020-06-18	United States
S_1201_H	S	1201	SRR13368718	25165	A	T	0,999657	2020-06-18	United States
ORF3a_57_H	ORF3a	57	SRR13368718	25563	G	T	1	2020-06-18	United States
ORF8_24_L	ORF8	24	SRR13368718	27964	C	T	0,998563	2020-06-18	United States
N_34_W	N	34	SRR13368718	28373	G	T	0,99912	2020-06-18	United States
ORF1ab_190_L	ORF1ab	190	SRR13368720	833	T	C	1	2020-06-19	United States
ORF1ab_265_I	ORF1ab	265	SRR13368720	1059	C	T	0,99919	2020-06-19	United States
ORF1ab_3705_V	ORF1ab	3705	SRR13368720	11379	C	T	0,616775	2020-06-19	United States
ORF1ab_314_L	ORF1ab	314	SRR13368720	14408	C	T	0,999378	2020-06-19	United States
S_253_G	S	253	SRR13368720	22320	A	G	1	2020-06-19	United States
S_614_G	S	614	SRR13368720	23403	A	G	0,999316	2020-06-19	United States
ORF3a_57_H	ORF3a	57	SRR13368720	25563	G	T	1	2020-06-19	United States
ORF8_24_L	ORF8	24	SRR13368720	27964	C	T	0,99918	2020-06-19	United States
ORF1ab_190_L	ORF1ab	190	SRR13368724	833	T	C	1	2020-06-19	United States
ORF1ab_265_I	ORF1ab	265	SRR13368724	1059	C	T	1	2020-06-19	United States
ORF1ab_3147_F	ORF1ab	3147	SRR13368724	9705	G	T	0,999334	2020-06-19	United States
ORF1ab_3752_I	ORF1ab	3752	SRR13368724	11521	G	A	0,999646	2020-06-19	United States
ORF1ab_314_L	ORF1ab	314	SRR13368724	14408	C	T	1	2020-06-19	United States
S_614_G	S	614	SRR13368724	23403	A	G	0,999627	2020-06-19	United States
ORF3a_57_H	ORF3a	57	SRR13368724	25563	G	T	1	2020-06-19	United States
ORF8_24_L	ORF8	24	SRR13368724	27964	C	T	1	2020-06-19	United States
N_209_K	N	209	SRR13368724	28899	G	A	1	2020-06-19	United States
ORF1ab_2010_T	ORF1ab	2010	SRR13370815	6294	T	C	0,413821	2020-06-30	Iraq
ORF1ab_2144_NA	ORF1ab	2144	SRR13370815	6696	C	+T	0,0955392	2020-06-30	Iraq
ORF1ab_314_L	ORF1ab	314	SRR13370815	14408	C	T	0,206268	2020-06-30	Iraq
S_614_G	S	614	SRR13370815	23403	A	G	0,988136	2020-06-30	Iraq
ORF3a_57_H	ORF3a	57	SRR13370815	25563	G	T	0,989693	2020-06-30	Iraq
ORF1ab_314_L	ORF1ab	314	SRR13373745	14408	C	T	0,999275	2020-03-12	United States
ORF1ab_833_NA	ORF1ab	833	SRR13373745	15965	G	+T	0,057941	2020-03-12	United States
S_614_G	S	614	SRR13373745	23403	A	G	0,999612	2020-03-12	United States
ORF3a_57_H	ORF3a	57	SRR13373745	25563	G	T	0,999521	2020-03-12	United States
ORF1ab_265_I	ORF1ab	265	SRR13373746	1059	C	T	1	2020-07-09	United States
ORF1ab_853_F	ORF1ab	853	SRR13373746	2822	C	T	0,99964	2020-07-09	United States
ORF1ab_3884_L	ORF1ab	3884	SRR13373746	11916	C	T	1	2020-07-09	United States
ORF1ab_4083_M	ORF1ab	4083	SRR13373746	12513	C	T	1	2020-07-09	United States
ORF1ab_314_L	ORF1ab	314	SRR13373746	14408	C	T	1	2020-07-09	United States
ORF1ab_1844_V	ORF1ab	1844	SRR13373746	18998	C	T	0,999054	2020-07-09	United States
S_614_G	S	614	SRR13373746	23403	A	G	1	2020-07-09	United States
ORF3a_57_H	ORF3a	57	SRR13373746	25563	G	T	1	2020-07-09	United States
ORF3a_185_H	ORF3a	185	SRR13373746	25947	G	C	0,999418	2020-07-09	United States
N_205_I	N	205	SRR13373746	28887	C	T	0,999587	2020-07-09	United States
ORF1ab_265_I	ORF1ab	265	SRR13373747	1059	C	T	1	2020-06-26	United States
ORF1ab_1473_T	ORF1ab	1473	SRR13373747	4682	G	A	0,135084	2020-06-26	United States
ORF1ab_1538_I	ORF1ab	1538	SRR13373747	4878	C	T	0,999835	2020-06-26	United States
ORF1ab_2144_NA	ORF1ab	2144	SRR13373747	6696	C	+T	0,0592611	2020-06-26	United States
ORF1ab_3884_L	ORF1ab	3884	SRR13373747	11916	C	T	0,997877	2020-06-26	United States
ORF1ab_314_L	ORF1ab	314	SRR13373747	14408	C	T	0,99945	2020-06-26	United States
ORF1ab_545_V	ORF1ab	545	SRR13373747	15101	C	T	0,0872549	2020-06-26	United States
ORF1ab_1844_V	ORF1ab	1844	SRR13373747	18998	C	T	0,999723	2020-06-26	United States
S_72_R	S	72	SRR13373747	21776	G	A	0,999218	2020-06-26	United States
S_299_I	S	299	SRR13373747	22458	C	T	1	2020-06-26	United States
S_614_G	S	614	SRR13373747	23403	A	G	0,999929	2020-06-26	United States
ORF3a_57_H	ORF3a	57	SRR13373747	25563	G	T	0,998125	2020-06-26	United States
ORF3a_185_H	ORF3a	185	SRR13373747	25947	G	C	0,998056	2020-06-26	United States
ORF1ab_265_I	ORF1ab	265	SRR13373748	1059	C	T	0,999403	2020-06-26	United States
ORF1ab_1538_I	ORF1ab	1538	SRR13373748	4878	C	T	0,999731	2020-06-26	United States
ORF1ab_2144_NA	ORF1ab	2144	SRR13373748	6696	C	+T	0,062286	2020-06-26	United States
ORF1ab_3884_L	ORF1ab	3884	SRR13373748	11916	C	T	0,9989	2020-06-26	United States
ORF1ab_314_L	ORF1ab	314	SRR13373748	14408	C	T	0,999421	2020-06-26	United States
ORF1ab_1844_V	ORF1ab	1844	SRR13373748	18998	C	T	0,999796	2020-06-26	United States
S_72_R	S	72	SRR13373748	21776	G	A	1	2020-06-26	United States
S_299_I	S	299	SRR13373748	22458	C	T	0,996904	2020-06-26	United States
S_614_G	S	614	SRR13373748	23403	A	G	0,999055	2020-06-26	United States
ORF3a_57_H	ORF3a	57	SRR13373748	25563	G	T	0,998979	2020-06-26	United States
ORF3a_185_H	ORF3a	185	SRR13373748	25947	G	C	0,999267	2020-06-26	United States
ORF1ab_762_NA	ORF1ab	762	SRR13373749	2549	G	-ATTTACAACC	0,0681818	2020-06-26	United States
ORF1ab_1640_S	ORF1ab	1640	SRR13373749	5183	C	T	1	2020-06-26	United States
ORF1ab_1640_L	ORF1ab	1640	SRR13373749	5184	C	T	1	2020-06-26	United States
ORF1ab_1927_NA	ORF1ab	1927	SRR13373749	6044	A	-ATT	0,06	2020-06-26	United States
ORF1ab_2144_NA	ORF1ab	2144	SRR13373749	6696	C	+T	0,0649901	2020-06-26	United States
ORF1ab_3114_L	ORF1ab	3114	SRR13373749	9605	T	C	0,126727	2020-06-26	United States
ORF1ab_314_L	ORF1ab	314	SRR13373749	14408	C	T	0,99981	2020-06-26	United States
ORF1ab_833_NA	ORF1ab	833	SRR13373749	15965	G	+T	0,0507282	2020-06-26	United States
ORF1ab_1129_A	ORF1ab	1129	SRR13373749	16853	G	C	0,999399	2020-06-26	United States
ORF1ab_1879_S	ORF1ab	1879	SRR13373749	19102	C	T	0,0592309	2020-06-26	United States
S_159_F	S	159	SRR13373749	22037	G	T	1	2020-06-26	United States
S_218_E	S	218	SRR13373749	22214	C	G	0,073724	2020-06-26	United States
S_490_S	S	490	SRR13373749	23031	T	C	0,99985	2020-06-26	United States
S_614_G	S	614	SRR13373749	23403	A	G	0,999666	2020-06-26	United States
ORF3a_53_F	ORF3a	53	SRR13373749	25549	C	T	0,997145	2020-06-26	United States
N_144_Y	N	144	SRR13373749	28703	G	T	0,0945474	2020-06-26	United States
N_203_K	N	203	SRR13373749	28881	G	A	1	2020-06-26	United States
N_204_R	N	204	SRR13373749	28883	G	C	1	2020-06-26	United States
ORF1ab_314_L	ORF1ab	314	SRR13373751	14408	C	T	0,999436	2020-06-26	United States
S_614_G	S	614	SRR13373751	23403	A	G	0,99912	2020-06-26	United States
N_194_L	N	194	SRR13373751	28854	C	T	1	2020-06-26	United States
ORF1ab_45_Y	ORF1ab	45	SRR13373752	398	C	T	0,98029	2020-06-25	United States
ORF1ab_265_I	ORF1ab	265	SRR13373752	1059	C	T	1	2020-06-25	United States
ORF1ab_3070_V	ORF1ab	3070	SRR13373752	9474	C	T	0,999589	2020-06-25	United States
ORF1ab_314_L	ORF1ab	314	SRR13373752	14408	C	T	0,999479	2020-06-25	United States
S_614_G	S	614	SRR13373752	23403	A	G	0,999869	2020-06-25	United States
ORF3a_57_H	ORF3a	57	SRR13373752	25563	G	T	0,999784	2020-06-25	United States
ORF3a_104_NA	ORF3a	104	SRR13373752	25703	C	+T	0,0615082	2020-06-25	United States
ORF3a_106_F	ORF3a	106	SRR13373752	25708	C	T	0,999637	2020-06-25	United States
ORF1ab_265_I	ORF1ab	265	SRR13373754	1059	C	T	1	2020-06-09	United States
ORF1ab_3884_L	ORF1ab	3884	SRR13373754	11916	C	T	0,999652	2020-06-09	United States
ORF1ab_4083_M	ORF1ab	4083	SRR13373754	12513	C	T	1	2020-06-09	United States
ORF1ab_314_L	ORF1ab	314	SRR13373754	14408	C	T	0,999353	2020-06-09	United States
ORF1ab_1844_V	ORF1ab	1844	SRR13373754	18998	C	T	1	2020-06-09	United States
S_34_C	S	34	SRR13373754	21662	C	T	0,0689655	2020-06-09	United States
S_614_G	S	614	SRR13373754	23403	A	G	1	2020-06-09	United States
ORF3a_57_H	ORF3a	57	SRR13373754	25563	G	T	1	2020-06-09	United States
ORF3a_185_H	ORF3a	185	SRR13373754	25947	G	C	1	2020-06-09	United States
N_205_I	N	205	SRR13373754	28887	C	T	1	2020-06-09	United States
ORF1ab_75_E	ORF1ab	75	SRR13373756	490	T	A	0,99924	2020-03-11	United States
ORF1ab_90_S	ORF1ab	90	SRR13373756	533	G	T	0,0506612	2020-03-11	United States
ORF1ab_344_F	ORF1ab	344	SRR13373756	1296	G	T	0,0539106	2020-03-11	United States
ORF1ab_347_*	ORF1ab	347	SRR13373756	1304	G	T	0,0852914	2020-03-11	United States
ORF1ab_487_L	ORF1ab	487	SRR13373756	1724	T	C	0,0570447	2020-03-11	United States
ORF1ab_600_H	ORF1ab	600	SRR13373756	2063	T	C	0,0546075	2020-03-11	United States
ORF1ab_670_NA	ORF1ab	670	SRR13373756	2273	G	-A	0,0875912	2020-03-11	United States
ORF1ab_971_L	ORF1ab	971	SRR13373756	3177	C	T	0,999358	2020-03-11	United States
ORF1ab_1018_S	ORF1ab	1018	SRR13373756	3317	C	T	0,052567	2020-03-11	United States
ORF1ab_1104_NA	ORF1ab	1104	SRR13373756	3575	G	+T	0,056338	2020-03-11	United States
ORF1ab_1152_V	ORF1ab	1152	SRR13373756	3720	G	T	0,0625	2020-03-11	United States
ORF1ab_1161_NA	ORF1ab	1161	SRR13373756	3746	T	-C	0,0612245	2020-03-11	United States
ORF1ab_1225_NA	ORF1ab	1225	SRR13373756	3938	A	-G	0,0632287	2020-03-11	United States
ORF1ab_1268_S	ORF1ab	1268	SRR13373756	4067	G	T	0,0608229	2020-03-11	United States
ORF1ab_1791_I	ORF1ab	1791	SRR13373756	5637	A	T	0,0523904	2020-03-11	United States
ORF1ab_1948_NA	ORF1ab	1948	SRR13373756	6109	G	+A	0,0615764	2020-03-11	United States
ORF1ab_2144_NA	ORF1ab	2144	SRR13373756	6696	C	+T	0,0638683	2020-03-11	United States
ORF1ab_2301_NA	ORF1ab	2301	SRR13373756	7168	T	-C	0,0957004	2020-03-11	United States
ORF1ab_2324_F	ORF1ab	2324	SRR13373756	7235	G	T	0,0586319	2020-03-11	United States
ORF1ab_2349_NA	ORF1ab	2349	SRR13373756	7312	G	+T	0,0910918	2020-03-11	United States
ORF1ab_2793_NA	ORF1ab	2793	SRR13373756	8642	G	+T	0,0521092	2020-03-11	United States
ORF1ab_2914_F	ORF1ab	2914	SRR13373756	9005	G	T	0,100012	2020-03-11	United States
ORF1ab_2922_NA	ORF1ab	2922	SRR13373756	9031	T	-A	0,0575221	2020-03-11	United States
ORF1ab_3362_H	ORF1ab	3362	SRR13373756	10350	C	A	0,0928535	2020-03-11	United States
ORF1ab_3443_NA	ORF1ab	3443	SRR13373756	10594	C	+T	0,0608381	2020-03-11	United States
ORF1ab_3452_K	ORF1ab	3452	SRR13373756	10619	C	A	0,0601485	2020-03-11	United States
ORF1ab_3593_NA	ORF1ab	3593	SRR13373756	11042	G	+T	0,0849501	2020-03-11	United States
ORF1ab_3603_NA	ORF1ab	3603	SRR13373756	11074	C	-T	0,0601318	2020-03-11	United States
ORF1ab_3627_T	ORF1ab	3627	SRR13373756	11145	T	C	0,0591159	2020-03-11	United States
ORF1ab_3638_NA	ORF1ab	3638	SRR13373756	11179	G	-T	0,0549265	2020-03-11	United States
ORF1ab_4033_NA	ORF1ab	4033	SRR13373756	12362	C	+T	0,0639915	2020-03-11	United States
ORF1ab_4068_NA	ORF1ab	4068	SRR13373756	12469	C	+A	0,0790607	2020-03-11	United States
ORF1ab_4106_NA	ORF1ab	4106	SRR13373756	12583	T	-A	0,0558331	2020-03-11	United States
ORF1ab_188_Q	ORF1ab	188	SRR13373756	14030	G	A	0,0503476	2020-03-11	United States
ORF1ab_381_NA	ORF1ab	381	SRR13373756	14610	T	+A	0,053813	2020-03-11	United States
ORF1ab_931_NA	ORF1ab	931	SRR13373756	16260	C	-A	0,0971357	2020-03-11	United States
ORF1ab_962_NA	ORF1ab	962	SRR13373756	16352	A	-T	0,0982368	2020-03-11	United States
ORF1ab_1038_NA	ORF1ab	1038	SRR13373756	16580	C	+A	0,0753968	2020-03-11	United States
ORF1ab_1325_S	ORF1ab	1325	SRR13373756	17440	C	T	0,260467	2020-03-11	United States
ORF1ab_1429_G	ORF1ab	1429	SRR13373756	17752	T	G	0,0867167	2020-03-11	United States
ORF1ab_1461_C	ORF1ab	1461	SRR13373756	17848	G	T	0,0965174	2020-03-11	United States
ORF1ab_1757_L	ORF1ab	1757	SRR13373756	18736	T	C	0,999777	2020-03-11	United States
ORF1ab_1809_NA	ORF1ab	1809	SRR13373756	18894	C	+T	0,0803457	2020-03-11	United States
ORF1ab_2073_L	ORF1ab	2073	SRR13373756	19684	G	T	0,998861	2020-03-11	United States
S_172_NA	S	172	SRR13373756	22077	C	-T	0,0882353	2020-03-11	United States
S_173_NA	S	173	SRR13373756	22081	G	-C	0,0805687	2020-03-11	United States
S_337_L	S	337	SRR13373756	22572	C	T	0,124077	2020-03-11	United States
S_412_NA	S	412	SRR13373756	22798	A	-G	0,0995614	2020-03-11	United States
S_577_L	S	577	SRR13373756	23292	G	T	0,0702922	2020-03-11	United States
S_647_S	S	647	SRR13373756	23501	G	T	0,0621849	2020-03-11	United States
S_775_Y	S	775	SRR13373756	23885	G	T	0,087021	2020-03-11	United States
S_781_NA	S	781	SRR13373756	23903	G	-T	0,0785178	2020-03-11	United States
S_976_NA	S	976	SRR13373756	24488	G	+T	0,0507519	2020-03-11	United States
ORF3a_78_Y	ORF3a	78	SRR13373756	25624	C	T	0,0564921	2020-03-11	United States
ORF3a_224_C	ORF3a	224	SRR13373756	26062	G	T	0,0759768	2020-03-11	United States
ORF8_62_L	ORF8	62	SRR13373756	28077	G	C	1	2020-03-11	United States
N_59_NA	N	59	SRR13373756	28450	T	-G	0,0545765	2020-03-11	United States
N_183_F	N	183	SRR13373756	28821	C	T	0,0572917	2020-03-11	United States
N_260_NA	N	260	SRR13373756	29051	C	+A	0,0686119	2020-03-11	United States
ORF1ab_265_I	ORF1ab	265	SRR13373757	1059	C	T	1	2020-06-04	United States
ORF1ab_2062_F	ORF1ab	2062	SRR13373757	6449	C	T	0,107517	2020-06-04	United States
ORF1ab_314_L	ORF1ab	314	SRR13373757	14408	C	T	1	2020-06-04	United States
S_614_G	S	614	SRR13373757	23403	A	G	1	2020-06-04	United States
S_1084_Y	S	1084	SRR13373757	24812	G	T	0,254878	2020-06-04	United States
ORF3a_57_H	ORF3a	57	SRR13373757	25563	G	T	1	2020-06-04	United States
ORF3a_99_V	ORF3a	99	SRR13373757	25688	C	T	1	2020-06-04	United States
N_152_S	N	152	SRR13373757	28727	G	T	1	2020-06-04	United States
ORF1ab_265_I	ORF1ab	265	SRR13373758	1059	C	T	1	2020-05-28	United States
ORF1ab_1502_M	ORF1ab	1502	SRR13373758	4771	T	G	0,0680174	2020-05-28	United States
ORF1ab_314_L	ORF1ab	314	SRR13373758	14408	C	T	0,999648	2020-05-28	United States
S_614_G	S	614	SRR13373758	23403	A	G	0,997495	2020-05-28	United States
ORF3a_57_H	ORF3a	57	SRR13373758	25563	G	T	0,999305	2020-05-28	United States
N_205_I	N	205	SRR13373758	28887	C	T	1	2020-05-28	United States
ORF1ab_191_NA	ORF1ab	191	SRR13373760	836	T	-G	0,0548884	2020-06-02	United States
ORF1ab_265_I	ORF1ab	265	SRR13373760	1059	C	T	0,999832	2020-06-02	United States
ORF1ab_931_V	ORF1ab	931	SRR13373760	3057	A	T	0,0527027	2020-06-02	United States
ORF1ab_1083_I	ORF1ab	1083	SRR13373760	3514	G	T	0,0576923	2020-06-02	United States
ORF1ab_1597_I	ORF1ab	1597	SRR13373760	5055	C	T	0,0511364	2020-06-02	United States
ORF1ab_2327_NA	ORF1ab	2327	SRR13373760	7246	G	+T	0,0900901	2020-06-02	United States
ORF1ab_2795_F	ORF1ab	2795	SRR13373760	8648	G	T	0,0587219	2020-06-02	United States
ORF1ab_3603_NA	ORF1ab	3603	SRR13373760	11074	C	+T	0,0762475	2020-06-02	United States
ORF1ab_4038_NA	ORF1ab	4038	SRR13373760	12378	G	-A	0,0571595	2020-06-02	United States
ORF1ab_248_F	ORF1ab	248	SRR13373760	14209	G	T	0,999385	2020-06-02	United States
ORF1ab_314_L	ORF1ab	314	SRR13373760	14408	C	T	0,999392	2020-06-02	United States
ORF1ab_330_S	ORF1ab	330	SRR13373760	14455	C	T	0,0592672	2020-06-02	United States
ORF1ab_1063_S	ORF1ab	1063	SRR13373760	16654	G	T	1	2020-06-02	United States
ORF1ab_2159_G	ORF1ab	2159	SRR13373760	19943	C	G	0,057971	2020-06-02	United States
S_614_G	S	614	SRR13373760	23403	A	G	0,999844	2020-06-02	United States
S_1228_L	S	1228	SRR13373760	25244	G	T	0,489749	2020-06-02	United States
ORF3a_57_H	ORF3a	57	SRR13373760	25563	G	T	0,999397	2020-06-02	United States
N_238_C	N	238	SRR13373760	28985	G	T	1	2020-06-02	United States
ORF1ab_265_I	ORF1ab	265	SRR13373762	1059	C	T	1	2020-05-29	United States
ORF1ab_428_C	ORF1ab	428	SRR13373762	1547	A	T	0,0560828	2020-05-29	United States
ORF1ab_858_F	ORF1ab	858	SRR13373762	2838	C	T	0,911879	2020-05-29	United States
ORF1ab_248_F	ORF1ab	248	SRR13373762	14209	G	T	0,997973	2020-05-29	United States
ORF1ab_314_L	ORF1ab	314	SRR13373762	14408	C	T	0,999189	2020-05-29	United States
ORF1ab_1063_S	ORF1ab	1063	SRR13373762	16654	G	T	1	2020-05-29	United States
S_614_G	S	614	SRR13373762	23403	A	G	1	2020-05-29	United States
ORF3a_57_H	ORF3a	57	SRR13373762	25563	G	T	1	2020-05-29	United States
N_238_C	N	238	SRR13373762	28985	G	T	1	2020-05-29	United States
N_308_S	N	308	SRR13373762	29195	G	T	0,999457	2020-05-29	United States
ORF1ab_265_I	ORF1ab	265	SRR13373763	1059	C	T	1	2020-05-21	United States
ORF1ab_105_L	ORF1ab	105	SRR13373763	13780	A	T	0,0764618	2020-05-21	United States
ORF1ab_248_F	ORF1ab	248	SRR13373763	14209	G	T	1	2020-05-21	United States
ORF1ab_314_L	ORF1ab	314	SRR13373763	14408	C	T	1	2020-05-21	United States
ORF1ab_1063_S	ORF1ab	1063	SRR13373763	16654	G	T	1	2020-05-21	United States
S_614_G	S	614	SRR13373763	23403	A	G	1	2020-05-21	United States
ORF3a_57_H	ORF3a	57	SRR13373763	25563	G	T	1	2020-05-21	United States
ORF7b_29_L	ORF7b	29	SRR13373763	27841	G	T	0,342657	2020-05-21	United States
N_238_C	N	238	SRR13373763	28985	G	T	1	2020-05-21	United States
ORF1ab_265_I	ORF1ab	265	SRR13373765	1059	C	T	1	2020-05-27	United States
ORF1ab_314_L	ORF1ab	314	SRR13373765	14408	C	T	0,999657	2020-05-27	United States
S_614_G	S	614	SRR13373765	23403	A	G	0,999802	2020-05-27	United States
ORF3a_57_H	ORF3a	57	SRR13373765	25563	G	T	0,999479	2020-05-27	United States
N_152_S	N	152	SRR13373765	28727	G	T	0,999768	2020-05-27	United States
ORF1ab_2144_NA	ORF1ab	2144	SRR13373767	6696	C	+T	0,0522178	2020-03-12	United States
ORF1ab_3579_I	ORF1ab	3579	SRR13373767	11001	C	T	0,104832	2020-03-12	United States
ORF1ab_314_L	ORF1ab	314	SRR13373767	14408	C	T	0,999643	2020-03-12	United States
ORF1ab_833_NA	ORF1ab	833	SRR13373767	15965	G	+T	0,0694176	2020-03-12	United States
S_614_G	S	614	SRR13373767	23403	A	G	0,999462	2020-03-12	United States
ORF3a_57_H	ORF3a	57	SRR13373767	25563	G	T	0,99941	2020-03-12	United States
ORF1ab_265_I	ORF1ab	265	SRR13373768	1059	C	T	0,99812	2020-05-26	United States
ORF1ab_858_F	ORF1ab	858	SRR13373768	2838	C	T	0,984441	2020-05-26	United States
ORF1ab_248_F	ORF1ab	248	SRR13373768	14209	G	T	1	2020-05-26	United States
ORF1ab_314_L	ORF1ab	314	SRR13373768	14408	C	T	1	2020-05-26	United States
ORF1ab_1063_S	ORF1ab	1063	SRR13373768	16654	G	T	1	2020-05-26	United States
S_367_F	S	367	SRR13373768	22661	G	T	0,998125	2020-05-26	United States
S_614_G	S	614	SRR13373768	23403	A	G	0,999224	2020-05-26	United States
ORF3a_57_H	ORF3a	57	SRR13373768	25563	G	T	0,99967	2020-05-26	United States
N_238_C	N	238	SRR13373768	28985	G	T	0,996951	2020-05-26	United States
ORF1ab_265_I	ORF1ab	265	SRR13373769	1059	C	T	0,99941	2020-05-26	United States
ORF1ab_858_F	ORF1ab	858	SRR13373769	2838	C	T	0,98556	2020-05-26	United States
ORF1ab_248_F	ORF1ab	248	SRR13373769	14209	G	T	0,999047	2020-05-26	United States
ORF1ab_314_L	ORF1ab	314	SRR13373769	14408	C	T	1	2020-05-26	United States
ORF1ab_1063_S	ORF1ab	1063	SRR13373769	16654	G	T	0,999441	2020-05-26	United States
S_614_G	S	614	SRR13373769	23403	A	G	0,99881	2020-05-26	United States
ORF3a_57_H	ORF3a	57	SRR13373769	25563	G	T	1	2020-05-26	United States
N_238_C	N	238	SRR13373769	28985	G	T	0,998117	2020-05-26	United States
ORF1ab_80_NA	ORF1ab	80	SRR13373771	504	C	-TCATGG	0,30347	2020-05-21	United States
ORF1ab_265_I	ORF1ab	265	SRR13373771	1059	C	T	1	2020-05-21	United States
ORF1ab_314_L	ORF1ab	314	SRR13373771	14408	C	T	1	2020-05-21	United States
ORF1ab_2312_L	ORF1ab	2312	SRR13373771	20402	C	T	0,918868	2020-05-21	United States
S_614_G	S	614	SRR13373771	23403	A	G	0,99968	2020-05-21	United States
ORF3a_57_H	ORF3a	57	SRR13373771	25563	G	T	1	2020-05-21	United States
N_152_S	N	152	SRR13373771	28727	G	T	0,999134	2020-05-21	United States
N_409_R	N	409	SRR13373771	29499	A	G	0,123008	2020-05-21	United States
ORF1ab_265_I	ORF1ab	265	SRR13373772	1059	C	T	0,99921	2020-05-21	United States
ORF1ab_314_L	ORF1ab	314	SRR13373772	14408	C	T	0,999434	2020-05-21	United States
ORF1ab_2312_L	ORF1ab	2312	SRR13373772	20402	C	T	0,998472	2020-05-21	United States
S_614_G	S	614	SRR13373772	23403	A	G	1	2020-05-21	United States
ORF3a_57_H	ORF3a	57	SRR13373772	25563	G	T	0,999191	2020-05-21	United States
N_152_S	N	152	SRR13373772	28727	G	T	0,999221	2020-05-21	United States
ORF1ab_265_I	ORF1ab	265	SRR13373774	1059	C	T	0,999328	2020-05-21	United States
ORF1ab_314_L	ORF1ab	314	SRR13373774	14408	C	T	1	2020-05-21	United States
ORF1ab_735_D	ORF1ab	735	SRR13373774	15672	G	T	0,0791753	2020-05-21	United States
S_614_G	S	614	SRR13373774	23403	A	G	1	2020-05-21	United States
ORF3a_57_H	ORF3a	57	SRR13373774	25563	G	T	1	2020-05-21	United States
N_152_S	N	152	SRR13373774	28727	G	T	0,998975	2020-05-21	United States
N_409_R	N	409	SRR13373774	29499	A	G	0,712242	2020-05-21	United States
ORF1ab_265_I	ORF1ab	265	SRR13373775	1059	C	T	0,998211	2020-05-21	United States
ORF1ab_314_L	ORF1ab	314	SRR13373775	14408	C	T	1	2020-05-21	United States
ORF1ab_1183_Y	ORF1ab	1183	SRR13373775	17014	G	T	0,0858171	2020-05-21	United States
S_614_G	S	614	SRR13373775	23403	A	G	1	2020-05-21	United States
ORF3a_57_H	ORF3a	57	SRR13373775	25563	G	T	1	2020-05-21	United States
M_33_F	M	33	SRR13373775	26620	G	T	0,0808779	2020-05-21	United States
N_152_S	N	152	SRR13373775	28727	G	T	0,999319	2020-05-21	United States
N_409_R	N	409	SRR13373775	29499	A	G	0,95119	2020-05-21	United States
ORF1ab_265_I	ORF1ab	265	SRR13373776	1059	C	T	1	2020-05-21	United States
ORF1ab_314_L	ORF1ab	314	SRR13373776	14408	C	T	1	2020-05-21	United States
S_614_G	S	614	SRR13373776	23403	A	G	0,999646	2020-05-21	United States
ORF3a_57_H	ORF3a	57	SRR13373776	25563	G	T	1	2020-05-21	United States
N_152_S	N	152	SRR13373776	28727	G	T	0,999773	2020-05-21	United States
N_409_R	N	409	SRR13373776	29499	A	G	0,926662	2020-05-21	United States
ORF1ab_265_I	ORF1ab	265	SRR13373778	1059	C	T	0,999778	2020-03-10	United States
ORF1ab_1925_L	ORF1ab	1925	SRR13373778	6040	C	A	0,1	2020-03-10	United States
ORF1ab_1927_NA	ORF1ab	1927	SRR13373778	6044	A	-ATT	0,0974212	2020-03-10	United States
ORF1ab_2144_NA	ORF1ab	2144	SRR13373778	6696	C	+T	0,0526702	2020-03-10	United States
ORF1ab_314_L	ORF1ab	314	SRR13373778	14408	C	T	0,999625	2020-03-10	United States
ORF1ab_833_NA	ORF1ab	833	SRR13373778	15965	G	+T	0,0551065	2020-03-10	United States
ORF1ab_2172_NA	ORF1ab	2172	SRR13373778	19983	C	+T	0,0542169	2020-03-10	United States
S_614_G	S	614	SRR13373778	23403	A	G	0,999475	2020-03-10	United States
ORF3a_57_H	ORF3a	57	SRR13373778	25563	G	T	1	2020-03-10	United States
ORF1ab_2083_NA	ORF1ab	2083	SRR13373779	6512	A	-GTT	0,0824332	2020-03-04	United States
ORF1ab_2144_NA	ORF1ab	2144	SRR13373779	6696	C	+T	0,0719834	2020-03-04	United States
ORF1ab_3193_*	ORF1ab	3193	SRR13373779	9843	T	A	0,0553926	2020-03-04	United States
ORF1ab_314_L	ORF1ab	314	SRR13373779	14408	C	T	0,999353	2020-03-04	United States
ORF1ab_833_NA	ORF1ab	833	SRR13373779	15965	G	+T	0,0720948	2020-03-04	United States
ORF1ab_997_A	ORF1ab	997	SRR13373779	16456	T	G	1	2020-03-04	United States
S_614_G	S	614	SRR13373779	23403	A	G	0,999266	2020-03-04	United States
M_3_G	M	3	SRR13373779	26530	A	G	0,802035	2020-03-04	United States
ORF1ab_265_I	ORF1ab	265	SRR13373781	1059	C	T	0,999158	2020-05-21	United States
ORF1ab_248_F	ORF1ab	248	SRR13373781	14209	G	T	0,999767	2020-05-21	United States
ORF1ab_314_L	ORF1ab	314	SRR13373781	14408	C	T	1	2020-05-21	United States
ORF1ab_1063_S	ORF1ab	1063	SRR13373781	16654	G	T	1	2020-05-21	United States
ORF1ab_1291_V	ORF1ab	1291	SRR13373781	17339	C	T	0,0866809	2020-05-21	United States
ORF1ab_2273_T	ORF1ab	2273	SRR13373781	20285	T	C	0,0570175	2020-05-21	United States
S_614_G	S	614	SRR13373781	23403	A	G	0,999849	2020-05-21	United States
ORF3a_57_H	ORF3a	57	SRR13373781	25563	G	T	0,998069	2020-05-21	United States
N_236_NA	N	236	SRR13373781	28981	T	+A	0,086496	2020-05-21	United States
N_238_C	N	238	SRR13373781	28985	G	T	1	2020-05-21	United States
ORF1ab_265_I	ORF1ab	265	SRR13373783	1059	C	T	1	2020-05-21	United States
ORF1ab_314_L	ORF1ab	314	SRR13373783	14408	C	T	0,9995	2020-05-21	United States
ORF1ab_2172_NA	ORF1ab	2172	SRR13373783	19983	C	+T	0,100791	2020-05-21	United States
S_614_G	S	614	SRR13373783	23403	A	G	1	2020-05-21	United States
ORF3a_57_H	ORF3a	57	SRR13373783	25563	G	T	0,999446	2020-05-21	United States
N_152_S	N	152	SRR13373783	28727	G	T	1	2020-05-21	United States
N_409_R	N	409	SRR13373783	29499	A	G	0,981763	2020-05-21	United States
ORF1ab_265_I	ORF1ab	265	SRR13373784	1059	C	T	0,999507	2020-05-21	United States
ORF1ab_314_L	ORF1ab	314	SRR13373784	14408	C	T	1	2020-05-21	United States
ORF1ab_1813_C	ORF1ab	1813	SRR13373784	18904	C	T	0,940522	2020-05-21	United States
S_614_G	S	614	SRR13373784	23403	A	G	0,999458	2020-05-21	United States
ORF3a_21_N	ORF3a	21	SRR13373784	25455	G	T	0,999237	2020-05-21	United States
ORF3a_57_H	ORF3a	57	SRR13373784	25563	G	T	0,999773	2020-05-21	United States
ORF3a_112_F	ORF3a	112	SRR13373784	25726	G	T	0,999169	2020-05-21	United States
ORF1ab_265_I	ORF1ab	265	SRR13373785	1059	C	T	1	2020-05-21	United States
ORF1ab_3284_I	ORF1ab	3284	SRR13373785	10116	C	T	0,999748	2020-05-21	United States
ORF1ab_314_L	ORF1ab	314	SRR13373785	14408	C	T	0,999057	2020-05-21	United States
ORF1ab_620_I	ORF1ab	620	SRR13373785	15327	G	T	0,999613	2020-05-21	United States
S_614_G	S	614	SRR13373785	23403	A	G	0,999302	2020-05-21	United States
ORF3a_57_H	ORF3a	57	SRR13373785	25563	G	T	0,999509	2020-05-21	United States
M_70_F	M	70	SRR13373785	26730	G	T	0,999424	2020-05-21	United States
N_131_M	N	131	SRR13373785	28666	A	G	0,331256	2020-05-21	United States
ORF1ab_265_I	ORF1ab	265	SRR13373786	1059	C	T	1	2020-05-21	United States
ORF1ab_3284_I	ORF1ab	3284	SRR13373786	10116	C	T	1	2020-05-21	United States
ORF1ab_314_L	ORF1ab	314	SRR13373786	14408	C	T	0,999413	2020-05-21	United States
ORF1ab_620_I	ORF1ab	620	SRR13373786	15327	G	T	0,999644	2020-05-21	United States
S_614_G	S	614	SRR13373786	23403	A	G	0,999381	2020-05-21	United States
ORF3a_57_H	ORF3a	57	SRR13373786	25563	G	T	1	2020-05-21	United States
M_70_F	M	70	SRR13373786	26730	G	T	0,999438	2020-05-21	United States
ORF1ab_111_L	ORF1ab	111	SRR13373787	596	G	T	0,0615764	2020-05-21	United States
ORF1ab_150_C	ORF1ab	150	SRR13373787	713	G	T	0,0749431	2020-05-21	United States
ORF1ab_265_I	ORF1ab	265	SRR13373787	1059	C	T	1	2020-05-21	United States
ORF1ab_541_V	ORF1ab	541	SRR13373787	1887	C	T	0,085752	2020-05-21	United States
ORF1ab_680_R	ORF1ab	680	SRR13373787	2304	A	G	0,0705053	2020-05-21	United States
ORF1ab_946_NA	ORF1ab	946	SRR13373787	3101	C	-AA	0,0912647	2020-05-21	United States
ORF1ab_1931_L	ORF1ab	1931	SRR13373787	6056	G	T	0,11907	2020-05-21	United States
ORF1ab_1950_L	ORF1ab	1950	SRR13373787	6114	C	T	0,0972079	2020-05-21	United States
ORF1ab_2165_F	ORF1ab	2165	SRR13373787	6759	G	T	0,0929736	2020-05-21	United States
ORF1ab_2621_E	ORF1ab	2621	SRR13373787	8127	C	A	0,0523881	2020-05-21	United States
ORF1ab_2987_V	ORF1ab	2987	SRR13373787	9225	G	T	0,0508946	2020-05-21	United States
ORF1ab_3603_NA	ORF1ab	3603	SRR13373787	11074	C	-T	0,085282	2020-05-21	United States
ORF1ab_3604_S	ORF1ab	3604	SRR13373787	11076	T	C	0,0714648	2020-05-21	United States
ORF1ab_3645_V	ORF1ab	3645	SRR13373787	11199	C	T	0,0755754	2020-05-21	United States
ORF1ab_3688_NA	ORF1ab	3688	SRR13373787	11328	C	-TG	0,0570464	2020-05-21	United States
ORF1ab_3730_P	ORF1ab	3730	SRR13373787	11453	G	C	0,0704961	2020-05-21	United States
ORF1ab_3750_A	ORF1ab	3750	SRR13373787	11513	A	G	0,0681818	2020-05-21	United States
ORF1ab_4129_I	ORF1ab	4129	SRR13373787	12651	C	T	0,0694113	2020-05-21	United States
ORF1ab_4215_V	ORF1ab	4215	SRR13373787	12908	T	G	0,0520864	2020-05-21	United States
ORF1ab_4273_P	ORF1ab	4273	SRR13373787	13082	G	C	0,0563082	2020-05-21	United States
ORF1ab_314_L	ORF1ab	314	SRR13373787	14408	C	T	0,999604	2020-05-21	United States
ORF1ab_848_*	ORF1ab	848	SRR13373787	16009	G	T	0,0639373	2020-05-21	United States
ORF1ab_1040_V	ORF1ab	1040	SRR13373787	16586	C	T	0,998489	2020-05-21	United States
ORF1ab_1483_NA	ORF1ab	1483	SRR13373787	17916	A	-T	0,0668364	2020-05-21	United States
ORF1ab_1628_NA	ORF1ab	1628	SRR13373787	18350	A	-TTTACCTTTACAGCTAGGTTT	0,0623119	2020-05-21	United States
ORF1ab_1628_NA	ORF1ab	1628	SRR13373787	18350	A	-TTTACC	0,0847637	2020-05-21	United States
ORF1ab_1703_N	ORF1ab	1703	SRR13373787	18574	G	A	0,101106	2020-05-21	United States
ORF1ab_2045_K	ORF1ab	2045	SRR13373787	19602	C	G	0,0661209	2020-05-21	United States
ORF1ab_2110_V	ORF1ab	2110	SRR13373787	19796	C	T	0,0730927	2020-05-21	United States
ORF1ab_2172_NA	ORF1ab	2172	SRR13373787	19983	C	+T	0,144928	2020-05-21	United States
ORF1ab_2275_NA	ORF1ab	2275	SRR13373787	20292	G	-TA	0,0759494	2020-05-21	United States
ORF1ab_2492_NA	ORF1ab	2492	SRR13373787	20941	C	-T	0,0599385	2020-05-21	United States
S_15_F	S	15	SRR13373787	21606	G	T	0,128358	2020-05-21	United States
S_44_I	S	44	SRR13373787	21693	G	T	0,0696629	2020-05-21	United States
S_76_I	S	76	SRR13373787	21789	C	T	0,114051	2020-05-21	United States
S_143_NA	S	143	SRR13373787	21989	G	-TTT	0,0655	2020-05-21	United States
S_555_F	S	555	SRR13373787	23226	C	T	0,0760418	2020-05-21	United States
S_614_G	S	614	SRR13373787	23403	A	G	0,999862	2020-05-21	United States
S_649_F	S	649	SRR13373787	23508	G	T	0,0596394	2020-05-21	United States
S_664_NA	S	664	SRR13373787	23553	T	-ACCCATTGGTGCAGGTATATGCGCTAGTTATC	0,0545872	2020-05-21	United States
S_699_P	S	699	SRR13373787	23658	T	C	0,0705686	2020-05-21	United States
S_1005_H	S	1005	SRR13373787	24577	G	T	0,0591973	2020-05-21	United States
ORF3a_57_H	ORF3a	57	SRR13373787	25563	G	T	0,999435	2020-05-21	United States
M_70_F	M	70	SRR13373787	26730	G	T	0,999857	2020-05-21	United States
ORF1ab_265_I	ORF1ab	265	SRR13373788	1059	C	T	1	2020-05-21	United States
ORF1ab_248_F	ORF1ab	248	SRR13373788	14209	G	T	0,998882	2020-05-21	United States
ORF1ab_314_L	ORF1ab	314	SRR13373788	14408	C	T	0,999625	2020-05-21	United States
ORF1ab_1063_S	ORF1ab	1063	SRR13373788	16654	G	T	0,999628	2020-05-21	United States
S_614_G	S	614	SRR13373788	23403	A	G	1	2020-05-21	United States
ORF3a_57_H	ORF3a	57	SRR13373788	25563	G	T	0,999522	2020-05-21	United States
N_238_C	N	238	SRR13373788	28985	G	T	0,999429	2020-05-21	United States
ORF1ab_265_I	ORF1ab	265	SRR13373789	1059	C	T	1	2020-05-21	United States
ORF1ab_2589_R	ORF1ab	2589	SRR13373789	8031	A	G	0,999794	2020-05-21	United States
ORF1ab_248_F	ORF1ab	248	SRR13373789	14209	G	T	0,99926	2020-05-21	United States
ORF1ab_314_L	ORF1ab	314	SRR13373789	14408	C	T	1	2020-05-21	United States
ORF1ab_1063_S	ORF1ab	1063	SRR13373789	16654	G	T	0,999682	2020-05-21	United States
S_614_G	S	614	SRR13373789	23403	A	G	0,999391	2020-05-21	United States
ORF3a_57_H	ORF3a	57	SRR13373789	25563	G	T	0,999647	2020-05-21	United States
N_238_C	N	238	SRR13373789	28985	G	T	1	2020-05-21	United States
ORF1ab_124_C	ORF1ab	124	SRR13373790	635	C	T	0,106035	2020-05-21	United States
ORF1ab_265_I	ORF1ab	265	SRR13373790	1059	C	T	0,999543	2020-05-21	United States
ORF1ab_314_L	ORF1ab	314	SRR13373790	14408	C	T	0,999844	2020-05-21	United States
ORF1ab_996_T	ORF1ab	996	SRR13373790	16454	A	C	0,0672696	2020-05-21	United States
S_614_G	S	614	SRR13373790	23403	A	G	0,999041	2020-05-21	United States
S_1006_I	S	1006	SRR13373790	24579	C	T	0,122379	2020-05-21	United States
ORF3a_57_H	ORF3a	57	SRR13373790	25563	G	T	0,999791	2020-05-21	United States
E_64_T	E	64	SRR13373790	26435	A	C	1	2020-05-21	United States
N_152_S	N	152	SRR13373790	28727	G	T	0,999671	2020-05-21	United States
ORF1ab_265_I	ORF1ab	265	SRR13373791	1059	C	T	0,999891	2020-03-11	United States
ORF1ab_700_NA	ORF1ab	700	SRR13373791	2365	T	+A	0,057971	2020-03-11	United States
ORF1ab_913_NA	ORF1ab	913	SRR13373791	3004	G	+T	0,0510585	2020-03-11	United States
ORF1ab_1127_Y	ORF1ab	1127	SRR13373791	3644	G	T	0,106383	2020-03-11	United States
ORF1ab_1161_F	ORF1ab	1161	SRR13373791	3747	C	T	0,0673077	2020-03-11	United States
ORF1ab_1679_V	ORF1ab	1679	SRR13373791	5301	C	T	0,803756	2020-03-11	United States
ORF1ab_1998_I	ORF1ab	1998	SRR13373791	6258	C	T	0,0786497	2020-03-11	United States
ORF1ab_2007_I	ORF1ab	2007	SRR13373791	6285	C	T	0,0668159	2020-03-11	United States
ORF1ab_2018_A	ORF1ab	2018	SRR13373791	6317	C	G	0,104775	2020-03-11	United States
ORF1ab_2369_NA	ORF1ab	2369	SRR13373791	7372	T	-A	0,0580205	2020-03-11	United States
ORF1ab_3555_I	ORF1ab	3555	SRR13373791	10929	C	T	0,0503145	2020-03-11	United States
ORF1ab_4393_L	ORF1ab	4393	SRR13373791	13443	C	T	0,0682796	2020-03-11	United States
ORF1ab_63_L	ORF1ab	63	SRR13373791	13654	G	C	0,0818777	2020-03-11	United States
ORF1ab_314_L	ORF1ab	314	SRR13373791	14408	C	T	0,999749	2020-03-11	United States
ORF1ab_765_S	ORF1ab	765	SRR13373791	15760	G	A	0,999672	2020-03-11	United States
ORF1ab_2150_NA	ORF1ab	2150	SRR13373791	19917	T	-G	0,68	2020-03-11	United States
ORF1ab_2341_NA	ORF1ab	2341	SRR13373791	20488	T	-G	0,415842	2020-03-11	United States
ORF1ab_2552_NA	ORF1ab	2552	SRR13373791	21123	G	-T	0,0689498	2020-03-11	United States
S_98_F	S	98	SRR13373791	21855	C	T	0,0570426	2020-03-11	United States
S_168_S	S	168	SRR13373791	22065	T	C	0,0666667	2020-03-11	United States
S_614_G	S	614	SRR13373791	23403	A	G	0,999759	2020-03-11	United States
S_752_P	S	752	SRR13373791	23817	T	C	0,0510054	2020-03-11	United States
S_769_E	S	769	SRR13373791	23868	G	A	0,0601708	2020-03-11	United States
S_1037_L	S	1037	SRR13373791	24672	C	T	0,0554765	2020-03-11	United States
ORF3a_57_H	ORF3a	57	SRR13373791	25563	G	T	0,999592	2020-03-11	United States
ORF3a_110_V	ORF3a	110	SRR13373791	25721	C	T	0,0680272	2020-03-11	United States
N_21_L	N	21	SRR13373791	28335	C	T	0,059633	2020-03-11	United States
N_226_G	N	226	SRR13373791	28949	A	G	0,0546875	2020-03-11	United States
N_260_NA	N	260	SRR13373791	29051	C	+A	0,0639582	2020-03-11	United States
N_404_F	N	404	SRR13373791	29484	C	T	0,0865385	2020-03-11	United States
ORF1ab_265_I	ORF1ab	265	SRR13373792	1059	C	T	1	2020-05-21	United States
ORF1ab_270_NA	ORF1ab	270	SRR13373792	1075	T	-C	0,0943105	2020-05-21	United States
ORF1ab_275_S	ORF1ab	275	SRR13373792	1089	T	C	0,0581395	2020-05-21	United States
ORF1ab_308_L	ORF1ab	308	SRR13373792	1188	C	T	0,0563648	2020-05-21	United States
ORF1ab_658_NA	ORF1ab	658	SRR13373792	2237	G	-A	0,0853933	2020-05-21	United States
ORF1ab_1728_L	ORF1ab	1728	SRR13373792	5447	G	C	0,0513595	2020-05-21	United States
ORF1ab_1936_NA	ORF1ab	1936	SRR13373792	6072	A	-AT	0,0735108	2020-05-21	United States
ORF1ab_2372_NA	ORF1ab	2372	SRR13373792	7380	T	-AC	0,053466	2020-05-21	United States
ORF1ab_2756_P	ORF1ab	2756	SRR13373792	8531	A	C	0,0639535	2020-05-21	United States
ORF1ab_2757_R	ORF1ab	2757	SRR13373792	8535	A	G	0,0639535	2020-05-21	United States
ORF1ab_3117_I	ORF1ab	3117	SRR13373792	9615	C	T	0,0633903	2020-05-21	United States
ORF1ab_3603_NA	ORF1ab	3603	SRR13373792	11074	C	+T	0,0662167	2020-05-21	United States
ORF1ab_3954_H	ORF1ab	3954	SRR13373792	12125	T	C	0,0586854	2020-05-21	United States
ORF1ab_4105_Y	ORF1ab	4105	SRR13373792	12578	G	T	0,0840812	2020-05-21	United States
ORF1ab_314_L	ORF1ab	314	SRR13373792	14408	C	T	1	2020-05-21	United States
ORF1ab_564_NA	ORF1ab	564	SRR13373792	15157	C	-A	0,0596817	2020-05-21	United States
S_32_NA	S	32	SRR13373792	21657	T	-CA	0,0524297	2020-05-21	United States
S_330_L	S	330	SRR13373792	22551	C	T	0,0510989	2020-05-21	United States
S_614_G	S	614	SRR13373792	23403	A	G	0,999783	2020-05-21	United States
S_700_NA	S	700	SRR13373792	23662	T	-G	0,0576004	2020-05-21	United States
S_869_L	S	869	SRR13373792	24167	A	T	0,13834	2020-05-21	United States
S_1074_I	S	1074	SRR13373792	24783	A	T	0,0522577	2020-05-21	United States
ORF3a_26_L	ORF3a	26	SRR13373792	25469	C	T	0,0765832	2020-05-21	United States
ORF3a_57_H	ORF3a	57	SRR13373792	25563	G	T	0,999744	2020-05-21	United States
ORF3a_147_P	ORF3a	147	SRR13373792	25832	T	C	0,0622951	2020-05-21	United States
E_10_A	E	10	SRR13373792	26273	G	C	0,0760234	2020-05-21	United States
M_2_S	M	2	SRR13373792	26526	G	T	0,105621	2020-05-21	United States
N_152_S	N	152	SRR13373792	28727	G	T	0,999455	2020-05-21	United States
N_409_R	N	409	SRR13373792	29499	A	G	0,985523	2020-05-21	United States
ORF1ab_265_I	ORF1ab	265	SRR13373793	1059	C	T	0,99917	2020-05-21	United States
ORF1ab_248_F	ORF1ab	248	SRR13373793	14209	G	T	0,999651	2020-05-21	United States
ORF1ab_314_L	ORF1ab	314	SRR13373793	14408	C	T	1	2020-05-21	United States
ORF1ab_1063_S	ORF1ab	1063	SRR13373793	16654	G	T	0,999342	2020-05-21	United States
S_614_G	S	614	SRR13373793	23403	A	G	0,999723	2020-05-21	United States
ORF3a_57_H	ORF3a	57	SRR13373793	25563	G	T	0,99901	2020-05-21	United States
N_238_C	N	238	SRR13373793	28985	G	T	1	2020-05-21	United States
ORF1ab_265_I	ORF1ab	265	SRR13373794	1059	C	T	0,999752	2020-05-21	United States
ORF1ab_248_F	ORF1ab	248	SRR13373794	14209	G	T	0,999475	2020-05-21	United States
ORF1ab_314_L	ORF1ab	314	SRR13373794	14408	C	T	0,999835	2020-05-21	United States
S_181_E	S	181	SRR13373794	22104	G	A	0,070159	2020-05-21	United States
S_614_G	S	614	SRR13373794	23403	A	G	1	2020-05-21	United States
S_731_I	S	731	SRR13373794	23755	G	T	1	2020-05-21	United States
ORF3a_57_H	ORF3a	57	SRR13373794	25563	G	T	0,999788	2020-05-21	United States
ORF1ab_265_I	ORF1ab	265	SRR13373795	1059	C	T	1	2020-05-21	United States
ORF1ab_248_F	ORF1ab	248	SRR13373795	14209	G	T	0,998735	2020-05-21	United States
ORF1ab_314_L	ORF1ab	314	SRR13373795	14408	C	T	1	2020-05-21	United States
ORF1ab_1063_S	ORF1ab	1063	SRR13373795	16654	G	T	0,99938	2020-05-21	United States
S_614_G	S	614	SRR13373795	23403	A	G	0,999718	2020-05-21	United States
ORF3a_57_H	ORF3a	57	SRR13373795	25563	G	T	1	2020-05-21	United States
N_238_C	N	238	SRR13373795	28985	G	T	0,999631	2020-05-21	United States
ORF1ab_265_I	ORF1ab	265	SRR13373796	1059	C	T	1	2020-05-21	United States
ORF1ab_1110_F	ORF1ab	1110	SRR13373796	3593	C	T	0,999107	2020-05-21	United States
ORF1ab_248_F	ORF1ab	248	SRR13373796	14209	G	T	0,99964	2020-05-21	United States
ORF1ab_314_L	ORF1ab	314	SRR13373796	14408	C	T	1	2020-05-21	United States
ORF1ab_1063_S	ORF1ab	1063	SRR13373796	16654	G	T	1	2020-05-21	United States
S_614_G	S	614	SRR13373796	23403	A	G	0,999712	2020-05-21	United States
ORF3a_57_H	ORF3a	57	SRR13373796	25563	G	T	1	2020-05-21	United States
N_238_C	N	238	SRR13373796	28985	G	T	1	2020-05-21	United States
ORF1ab_265_I	ORF1ab	265	SRR13373797	1059	C	T	0,999438	2020-05-20	United States
ORF1ab_314_L	ORF1ab	314	SRR13373797	14408	C	T	0,998967	2020-05-20	United States
S_614_G	S	614	SRR13373797	23403	A	G	0,999766	2020-05-20	United States
ORF3a_57_H	ORF3a	57	SRR13373797	25563	G	T	0,998214	2020-05-20	United States
ORF8_67_F	ORF8	67	SRR13373797	28093	C	T	0,939144	2020-05-20	United States
N_196_K	N	196	SRR13373797	28861	T	G	0,998834	2020-05-20	United States
ORF1ab_265_I	ORF1ab	265	SRR13373798	1059	C	T	0,997619	2020-05-11	United States
ORF1ab_314_L	ORF1ab	314	SRR13373798	14408	C	T	1	2020-05-11	United States
S_614_G	S	614	SRR13373798	23403	A	G	1	2020-05-11	United States
ORF3a_57_H	ORF3a	57	SRR13373798	25563	G	T	1	2020-05-11	United States
ORF8_67_F	ORF8	67	SRR13373798	28093	C	T	0,958661	2020-05-11	United States
N_196_K	N	196	SRR13373798	28861	T	G	1	2020-05-11	United States
ORF1ab_265_I	ORF1ab	265	SRR13373799	1059	C	T	0,998934	2020-05-08	United States
ORF1ab_314_L	ORF1ab	314	SRR13373799	14408	C	T	0,999711	2020-05-08	United States
S_614_G	S	614	SRR13373799	23403	A	G	1	2020-05-08	United States
ORF3a_44_V	ORF3a	44	SRR13373799	25523	G	T	0,0930312	2020-05-08	United States
ORF3a_57_H	ORF3a	57	SRR13373799	25563	G	T	0,999236	2020-05-08	United States
N_152_S	N	152	SRR13373799	28727	G	T	0,997586	2020-05-08	United States
N_289_H	N	289	SRR13373799	29140	G	T	0,0763587	2020-05-08	United States
ORF1ab_265_I	ORF1ab	265	SRR13373800	1059	C	T	1	2020-05-07	United States
ORF1ab_248_F	ORF1ab	248	SRR13373800	14209	G	T	0,999441	2020-05-07	United States
ORF1ab_314_L	ORF1ab	314	SRR13373800	14408	C	T	0,999589	2020-05-07	United States
ORF1ab_1242_D	ORF1ab	1242	SRR13373800	17193	G	T	0,99982	2020-05-07	United States
S_614_G	S	614	SRR13373800	23403	A	G	0,999156	2020-05-07	United States
ORF3a_57_H	ORF3a	57	SRR13373800	25563	G	T	0,999715	2020-05-07	United States
ORF1ab_265_I	ORF1ab	265	SRR13373801	1059	C	T	0,9998	2020-05-05	United States
ORF1ab_314_L	ORF1ab	314	SRR13373801	14408	C	T	0,999865	2020-05-05	United States
ORF1ab_1511_I	ORF1ab	1511	SRR13373801	17999	C	T	1	2020-05-05	United States
S_614_G	S	614	SRR13373801	23403	A	G	1	2020-05-05	United States
ORF3a_57_H	ORF3a	57	SRR13373801	25563	G	T	1	2020-05-05	United States
N_152_S	N	152	SRR13373801	28727	G	T	0,998917	2020-05-05	United States
ORF1ab_314_L	ORF1ab	314	SRR13373802	14408	C	T	0,999555	2020-03-10	United States
ORF1ab_760_I	ORF1ab	760	SRR13373802	15746	C	T	0,556141	2020-03-10	United States
ORF1ab_833_NA	ORF1ab	833	SRR13373802	15965	G	+T	0,0581484	2020-03-10	United States
ORF1ab_997_A	ORF1ab	997	SRR13373802	16456	T	G	0,999782	2020-03-10	United States
S_614_G	S	614	SRR13373802	23403	A	G	0,999197	2020-03-10	United States
M_3_G	M	3	SRR13373802	26530	A	G	0,876883	2020-03-10	United States
ORF1ab_265_I	ORF1ab	265	SRR13373803	1059	C	T	0,999222	2020-05-04	United States
ORF1ab_314_L	ORF1ab	314	SRR13373803	14408	C	T	0,998223	2020-05-04	United States
S_614_G	S	614	SRR13373803	23403	A	G	1	2020-05-04	United States
ORF3a_57_H	ORF3a	57	SRR13373803	25563	G	T	0,999366	2020-05-04	United States
N_152_S	N	152	SRR13373803	28727	G	T	0,998684	2020-05-04	United States
ORF1ab_124_C	ORF1ab	124	SRR13373804	635	C	T	0,117884	2020-04-30	United States
ORF1ab_265_I	ORF1ab	265	SRR13373804	1059	C	T	0,999013	2020-04-30	United States
ORF1ab_314_L	ORF1ab	314	SRR13373804	14408	C	T	0,999097	2020-04-30	United States
ORF1ab_996_T	ORF1ab	996	SRR13373804	16454	A	C	0,0844058	2020-04-30	United States
S_614_G	S	614	SRR13373804	23403	A	G	1	2020-04-30	United States
S_1006_I	S	1006	SRR13373804	24579	C	T	0,0844893	2020-04-30	United States
ORF3a_57_H	ORF3a	57	SRR13373804	25563	G	T	0,99957	2020-04-30	United States
E_64_T	E	64	SRR13373804	26435	A	C	1	2020-04-30	United States
N_152_S	N	152	SRR13373804	28727	G	T	0,998632	2020-04-30	United States
ORF1ab_265_I	ORF1ab	265	SRR13373805	1059	C	T	1	2020-04-25	United States
ORF1ab_723_NA	ORF1ab	723	SRR13373805	2434	C	-AG	0,0508906	2020-04-25	United States
ORF1ab_1086_Q	ORF1ab	1086	SRR13373805	3521	G	C	0,0789474	2020-04-25	United States
ORF1ab_1773_NA	ORF1ab	1773	SRR13373805	5583	C	-A	0,0506912	2020-04-25	United States
ORF1ab_314_L	ORF1ab	314	SRR13373805	14408	C	T	1	2020-04-25	United States
ORF1ab_520_V	ORF1ab	520	SRR13373805	15026	C	T	0,0726744	2020-04-25	United States
ORF1ab_1637_I	ORF1ab	1637	SRR13373805	18377	C	T	0,0699577	2020-04-25	United States
ORF1ab_1807_Y	ORF1ab	1807	SRR13373805	18886	C	T	0,0601719	2020-04-25	United States
ORF1ab_2445_I	ORF1ab	2445	SRR13373805	20801	C	T	0,0550162	2020-04-25	United States
S_614_G	S	614	SRR13373805	23403	A	G	1	2020-04-25	United States
ORF3a_57_H	ORF3a	57	SRR13373805	25563	G	T	1	2020-04-25	United States
N_152_S	N	152	SRR13373805	28727	G	T	0,996937	2020-04-25	United States
N_160_*	N	160	SRR13373805	28751	C	T	0,0790554	2020-04-25	United States
ORF1ab_265_I	ORF1ab	265	SRR13373808	1059	C	T	0,999021	2020-04-21	United States
ORF1ab_314_L	ORF1ab	314	SRR13373808	14408	C	T	0,998331	2020-04-21	United States
ORF1ab_1813_C	ORF1ab	1813	SRR13373808	18904	C	T	0,993711	2020-04-21	United States
S_614_G	S	614	SRR13373808	23403	A	G	0,998357	2020-04-21	United States
ORF3a_21_N	ORF3a	21	SRR13373808	25455	G	T	0,999523	2020-04-21	United States
ORF3a_57_H	ORF3a	57	SRR13373808	25563	G	T	0,997954	2020-04-21	United States
ORF3a_112_F	ORF3a	112	SRR13373808	25726	G	T	0,993092	2020-04-21	United States
ORF1ab_265_I	ORF1ab	265	SRR13373809	1059	C	T	1	2020-04-21	United States
ORF1ab_1352_V	ORF1ab	1352	SRR13373809	4320	C	T	0,212214	2020-04-21	United States
ORF1ab_3889_V	ORF1ab	3889	SRR13373809	11931	C	T	0,0500922	2020-04-21	United States
ORF1ab_314_L	ORF1ab	314	SRR13373809	14408	C	T	1	2020-04-21	United States
S_614_G	S	614	SRR13373809	23403	A	G	1	2020-04-21	United States
S_724_I	S	724	SRR13373809	23733	C	T	0,999159	2020-04-21	United States
ORF3a_57_H	ORF3a	57	SRR13373809	25563	G	T	0,999271	2020-04-21	United States
M_70_F	M	70	SRR13373809	26730	G	T	0,997448	2020-04-21	United States
ORF1ab_265_I	ORF1ab	265	SRR13373810	1059	C	T	1	2020-04-21	United States
ORF1ab_2242_F	ORF1ab	2242	SRR13373810	6990	C	T	0,0628183	2020-04-21	United States
ORF1ab_4398_L	ORF1ab	4398	SRR13373810	13458	C	T	0,0995763	2020-04-21	United States
ORF1ab_248_F	ORF1ab	248	SRR13373810	14209	G	T	0,99944	2020-04-21	United States
ORF1ab_314_L	ORF1ab	314	SRR13373810	14408	C	T	1	2020-04-21	United States
S_614_G	S	614	SRR13373810	23403	A	G	0,999569	2020-04-21	United States
S_731_I	S	731	SRR13373810	23755	G	T	1	2020-04-21	United States
ORF3a_57_H	ORF3a	57	SRR13373810	25563	G	T	0,9996	2020-04-21	United States
ORF1ab_265_I	ORF1ab	265	SRR13373811	1059	C	T	0,999413	2020-04-21	United States
ORF1ab_314_L	ORF1ab	314	SRR13373811	14408	C	T	1	2020-04-21	United States
S_614_G	S	614	SRR13373811	23403	A	G	1	2020-04-21	United States
ORF3a_57_H	ORF3a	57	SRR13373811	25563	G	T	0,998744	2020-04-21	United States
N_152_S	N	152	SRR13373811	28727	G	T	1	2020-04-21	United States
ORF1ab_265_I	ORF1ab	265	SRR13373812	1059	C	T	0,999365	2020-04-21	United States
ORF1ab_314_L	ORF1ab	314	SRR13373812	14408	C	T	1	2020-04-21	United States
S_614_G	S	614	SRR13373812	23403	A	G	1	2020-04-21	United States
ORF3a_44_V	ORF3a	44	SRR13373812	25523	G	T	0,0810811	2020-04-21	United States
ORF3a_57_H	ORF3a	57	SRR13373812	25563	G	T	0,999381	2020-04-21	United States
E_49_L	E	49	SRR13373812	26389	G	T	0,0713749	2020-04-21	United States
N_152_S	N	152	SRR13373812	28727	G	T	0,997093	2020-04-21	United States
N_289_H	N	289	SRR13373812	29140	G	T	0,0546659	2020-04-21	United States
ORF1ab_265_I	ORF1ab	265	SRR13373813	1059	C	T	0,999345	2020-03-09	United States
ORF1ab_314_L	ORF1ab	314	SRR13373813	14408	C	T	0,999043	2020-03-09	United States
S_614_G	S	614	SRR13373813	23403	A	G	0,999307	2020-03-09	United States
ORF3a_57_H	ORF3a	57	SRR13373813	25563	G	T	0,999078	2020-03-09	United States
ORF1ab_265_I	ORF1ab	265	SRR13373815	1059	C	T	1	2020-04-21	United States
ORF1ab_3488_I	ORF1ab	3488	SRR13373815	10728	C	T	0,190778	2020-04-21	United States
ORF1ab_4287_E	ORF1ab	4287	SRR13373815	13125	G	A	0,122427	2020-04-21	United States
ORF1ab_314_L	ORF1ab	314	SRR13373815	14408	C	T	1	2020-04-21	United States
S_614_G	S	614	SRR13373815	23403	A	G	0,999634	2020-04-21	United States
ORF3a_57_H	ORF3a	57	SRR13373815	25563	G	T	0,999212	2020-04-21	United States
M_70_F	M	70	SRR13373815	26730	G	T	0,9994	2020-04-21	United States
ORF1ab_265_I	ORF1ab	265	SRR13373816	1059	C	T	1	2020-04-21	United States
ORF1ab_603_S	ORF1ab	603	SRR13373816	2072	G	A	0,0569106	2020-04-21	United States
ORF1ab_658_*	ORF1ab	658	SRR13373816	2237	G	T	0,0740741	2020-04-21	United States
ORF1ab_2066_NA	ORF1ab	2066	SRR13373816	6462	T	-G	0,070122	2020-04-21	United States
ORF1ab_2409_F	ORF1ab	2409	SRR13373816	7491	G	T	0,0694345	2020-04-21	United States
ORF1ab_3209_V	ORF1ab	3209	SRR13373816	9891	C	T	0,0515021	2020-04-21	United States
ORF1ab_3568_NA	ORF1ab	3568	SRR13373816	10968	T	+C	0,0611855	2020-04-21	United States
ORF1ab_3603_NA	ORF1ab	3603	SRR13373816	11074	C	-T	0,0521274	2020-04-21	United States
ORF1ab_4377_NA	ORF1ab	4377	SRR13373816	13396	A	+G	0,0610687	2020-04-21	United States
ORF1ab_314_L	ORF1ab	314	SRR13373816	14408	C	T	1	2020-04-21	United States
ORF1ab_513_Q	ORF1ab	513	SRR13373816	15004	G	C	0,060241	2020-04-21	United States
ORF1ab_1320_A	ORF1ab	1320	SRR13373816	17426	T	C	0,062128	2020-04-21	United States
ORF1ab_1443_NA	ORF1ab	1443	SRR13373816	17795	C	-TG	0,0599455	2020-04-21	United States
ORF1ab_1748_H	ORF1ab	1748	SRR13373816	18709	T	C	0,0742138	2020-04-21	United States
S_254_F	S	254	SRR13373816	22323	C	T	0,968944	2020-04-21	United States
S_614_G	S	614	SRR13373816	23403	A	G	1	2020-04-21	United States
S_765_L	S	765	SRR13373816	23856	G	T	0,134715	2020-04-21	United States
S_879_S	S	879	SRR13373816	24197	G	T	0,0619369	2020-04-21	United States
ORF3a_57_H	ORF3a	57	SRR13373816	25563	G	T	1	2020-04-21	United States
N_152_S	N	152	SRR13373816	28727	G	T	0,999599	2020-04-21	United States
ORF1ab_124_C	ORF1ab	124	SRR13373817	635	C	T	0,164835	2020-04-21	United States
ORF1ab_265_I	ORF1ab	265	SRR13373817	1059	C	T	1	2020-04-21	United States
ORF1ab_314_L	ORF1ab	314	SRR13373817	14408	C	T	1	2020-04-21	United States
S_18_F	S	18	SRR13373817	21614	C	T	0,308285	2020-04-21	United States
S_614_G	S	614	SRR13373817	23403	A	G	1	2020-04-21	United States
ORF3a_57_H	ORF3a	57	SRR13373817	25563	G	T	0,998478	2020-04-21	United States
N_152_S	N	152	SRR13373817	28727	G	T	1	2020-04-21	United States
ORF1ab_265_I	ORF1ab	265	SRR13373818	1059	C	T	1	2020-04-21	United States
ORF1ab_538_*	ORF1ab	538	SRR13373818	1878	C	A	0,110106	2020-04-21	United States
ORF1ab_314_L	ORF1ab	314	SRR13373818	14408	C	T	1	2020-04-21	United States
S_614_G	S	614	SRR13373818	23403	A	G	1	2020-04-21	United States
ORF3a_57_H	ORF3a	57	SRR13373818	25563	G	T	1	2020-04-21	United States
M_70_F	M	70	SRR13373818	26730	G	T	1	2020-04-21	United States
ORF1ab_174_I	ORF1ab	174	SRR13373819	787	G	T	0,0511628	2020-04-22	United States
ORF1ab_265_I	ORF1ab	265	SRR13373819	1059	C	T	1	2020-04-22	United States
ORF1ab_479_F	ORF1ab	479	SRR13373819	1701	C	T	0,0627962	2020-04-22	United States
ORF1ab_706_V	ORF1ab	706	SRR13373819	2382	G	T	0,0944123	2020-04-22	United States
ORF1ab_1178_V	ORF1ab	1178	SRR13373819	3797	T	G	0,106667	2020-04-22	United States
ORF1ab_1647_I	ORF1ab	1647	SRR13373819	5206	G	T	0,05	2020-04-22	United States
ORF1ab_1679_S	ORF1ab	1679	SRR13373819	5300	G	T	0,0510204	2020-04-22	United States
ORF1ab_2058_NA	ORF1ab	2058	SRR13373819	6439	G	-A	0,0621849	2020-04-22	United States
ORF1ab_2647_K	ORF1ab	2647	SRR13373819	8204	G	A	0,0568663	2020-04-22	United States
ORF1ab_3607_NA	ORF1ab	3607	SRR13373819	11085	A	-TG	0,0527733	2020-04-22	United States
ORF1ab_3655_I	ORF1ab	3655	SRR13373819	11230	G	T	0,088005	2020-04-22	United States
ORF1ab_3876_F	ORF1ab	3876	SRR13373819	11893	G	C	0,0571308	2020-04-22	United States
ORF1ab_4080_NA	ORF1ab	4080	SRR13373819	12505	T	-A	0,0507075	2020-04-22	United States
ORF1ab_4255_R	ORF1ab	4255	SRR13373819	13028	G	C	0,0690282	2020-04-22	United States
ORF1ab_4287_E	ORF1ab	4287	SRR13373819	13125	G	A	0,999194	2020-04-22	United States
ORF1ab_314_L	ORF1ab	314	SRR13373819	14408	C	T	1	2020-04-22	United States
ORF1ab_490_H	ORF1ab	490	SRR13373819	14935	G	C	0,0798859	2020-04-22	United States
ORF1ab_729_N	ORF1ab	729	SRR13373819	15652	G	A	0,0519727	2020-04-22	United States
ORF1ab_1110_L	ORF1ab	1110	SRR13373819	16795	G	T	0,071558	2020-04-22	United States
ORF1ab_1161_H	ORF1ab	1161	SRR13373819	16949	C	A	0,0628882	2020-04-22	United States
ORF1ab_1839_I	ORF1ab	1839	SRR13373819	18984	G	C	0,0801068	2020-04-22	United States
S_614_G	S	614	SRR13373819	23403	A	G	1	2020-04-22	United States
S_626_NA	S	626	SRR13373819	23439	C	-AG	0,0522648	2020-04-22	United States
S_694_S	S	694	SRR13373819	23642	G	T	0,0880503	2020-04-22	United States
S_982_P	S	982	SRR13373819	24506	T	C	0,0548977	2020-04-22	United States
S_1112_L	S	1112	SRR13373819	24897	C	T	0,0589744	2020-04-22	United States
ORF3a_57_H	ORF3a	57	SRR13373819	25563	G	T	1	2020-04-22	United States
M_70_F	M	70	SRR13373819	26730	G	T	0,999486	2020-04-22	United States
M_114_L	M	114	SRR13373819	26863	C	T	0,0586081	2020-04-22	United States
M_159_F	M	159	SRR13373819	26998	G	T	0,0517241	2020-04-22	United States
ORF6_1_I	ORF6	1	SRR13373819	27204	G	T	0,0591954	2020-04-22	United States
ORF7a_5_P	ORF7a	5	SRR13373819	27407	T	C	0,0526946	2020-04-22	United States
ORF1ab_265_I	ORF1ab	265	SRR13373821	1059	C	T	1	2020-04-21	United States
ORF1ab_1034_F	ORF1ab	1034	SRR13373821	3365	C	T	0,0576184	2020-04-21	United States
ORF1ab_1545_R	ORF1ab	1545	SRR13373821	4899	A	G	0,0832421	2020-04-21	United States
ORF1ab_3101_S	ORF1ab	3101	SRR13373821	9567	T	C	0,0756906	2020-04-21	United States
ORF1ab_314_L	ORF1ab	314	SRR13373821	14408	C	T	0,99954	2020-04-21	United States
ORF1ab_427_D	ORF1ab	427	SRR13373821	14748	A	T	0,0753602	2020-04-21	United States
ORF1ab_519_NA	ORF1ab	519	SRR13373821	15022	T	-TCGCATATA	0,0549882	2020-04-21	United States
ORF1ab_1406_NA	ORF1ab	1406	SRR13373821	17685	T	-G	0,0666063	2020-04-21	United States
ORF1ab_1784_NA	ORF1ab	1784	SRR13373821	18818	A	-TT	0,0913726	2020-04-21	United States
ORF1ab_2623_V	ORF1ab	2623	SRR13373821	21335	C	T	0,0598592	2020-04-21	United States
S_614_G	S	614	SRR13373821	23403	A	G	1	2020-04-21	United States
ORF3a_17_NA	ORF3a	17	SRR13373821	25441	C	-A	0,144835	2020-04-21	United States
ORF3a_57_H	ORF3a	57	SRR13373821	25563	G	T	1	2020-04-21	United States
E_72_E	E	72	SRR13373821	26460	T	G	0,073051	2020-04-21	United States
M_70_F	M	70	SRR13373821	26730	G	T	0,302392	2020-04-21	United States
M_86_Y	M	86	SRR13373821	26779	G	A	0,0583691	2020-04-21	United States
N_19_NA	N	19	SRR13373821	28330	A	-C	0,0623416	2020-04-21	United States
N_152_S	N	152	SRR13373821	28727	G	T	0,719769	2020-04-21	United States
N_228_NA	N	228	SRR13373821	28957	C	-CAG	0,10625	2020-04-21	United States
ORF1ab_265_I	ORF1ab	265	SRR13373822	1059	C	T	1	2020-04-21	United States
ORF1ab_248_F	ORF1ab	248	SRR13373822	14209	G	T	0,999529	2020-04-21	United States
ORF1ab_314_L	ORF1ab	314	SRR13373822	14408	C	T	0,999603	2020-04-21	United States
S_181_E	S	181	SRR13373822	22104	G	A	0,0549185	2020-04-21	United States
S_614_G	S	614	SRR13373822	23403	A	G	0,99947	2020-04-21	United States
S_731_I	S	731	SRR13373822	23755	G	T	1	2020-04-21	United States
ORF3a_57_H	ORF3a	57	SRR13373822	25563	G	T	0,999608	2020-04-21	United States
ORF1ab_265_I	ORF1ab	265	SRR13373823	1059	C	T	1	2020-04-21	United States
ORF1ab_314_L	ORF1ab	314	SRR13373823	14408	C	T	1	2020-04-21	United States
S_614_G	S	614	SRR13373823	23403	A	G	1	2020-04-21	United States
ORF3a_57_H	ORF3a	57	SRR13373823	25563	G	T	1	2020-04-21	United States
ORF7a_94_*	ORF7a	94	SRR13373823	27673	C	T	0,0609982	2020-04-21	United States
N_152_S	N	152	SRR13373823	28727	G	T	1	2020-04-21	United States
ORF1ab_40_T	ORF1ab	40	SRR13373824	383	T	A	0,053206	2020-03-09	United States
ORF1ab_265_I	ORF1ab	265	SRR13373824	1059	C	T	0,999493	2020-03-09	United States
ORF1ab_2144_NA	ORF1ab	2144	SRR13373824	6696	C	+T	0,0728929	2020-03-09	United States
ORF1ab_314_L	ORF1ab	314	SRR13373824	14408	C	T	0,999315	2020-03-09	United States
ORF1ab_833_NA	ORF1ab	833	SRR13373824	15965	G	+T	0,0595074	2020-03-09	United States
S_614_G	S	614	SRR13373824	23403	A	G	0,999449	2020-03-09	United States
ORF3a_57_H	ORF3a	57	SRR13373824	25563	G	T	0,999141	2020-03-09	United States
ORF1ab_265_I	ORF1ab	265	SRR13373825	1059	C	T	1	2020-04-21	United States
ORF1ab_248_F	ORF1ab	248	SRR13373825	14209	G	T	0,998327	2020-04-21	United States
ORF1ab_314_L	ORF1ab	314	SRR13373825	14408	C	T	0,999487	2020-04-21	United States
ORF1ab_1242_D	ORF1ab	1242	SRR13373825	17193	G	T	0,999454	2020-04-21	United States
S_614_G	S	614	SRR13373825	23403	A	G	0,999126	2020-04-21	United States
ORF3a_57_H	ORF3a	57	SRR13373825	25563	G	T	0,999475	2020-04-21	United States
ORF1ab_265_I	ORF1ab	265	SRR13373826	1059	C	T	1	2020-04-21	United States
ORF1ab_314_L	ORF1ab	314	SRR13373826	14408	C	T	0,999598	2020-04-21	United States
S_614_G	S	614	SRR13373826	23403	A	G	1	2020-04-21	United States
ORF3a_57_H	ORF3a	57	SRR13373826	25563	G	T	0,999647	2020-04-21	United States
N_152_S	N	152	SRR13373826	28727	G	T	0,999095	2020-04-21	United States
N_180_N	N	180	SRR13373826	28812	G	A	0,927419	2020-04-21	United States
ORF1ab_265_I	ORF1ab	265	SRR13373827	1059	C	T	0,998599	2020-04-21	United States
ORF1ab_314_L	ORF1ab	314	SRR13373827	14408	C	T	1	2020-04-21	United States
S_614_G	S	614	SRR13373827	23403	A	G	0,999482	2020-04-21	United States
ORF3a_57_H	ORF3a	57	SRR13373827	25563	G	T	1	2020-04-21	United States
N_152_S	N	152	SRR13373827	28727	G	T	0,998138	2020-04-21	United States
ORF1ab_265_I	ORF1ab	265	SRR13373828	1059	C	T	1	2020-04-21	United States
ORF1ab_314_L	ORF1ab	314	SRR13373828	14408	C	T	1	2020-04-21	United States
S_614_G	S	614	SRR13373828	23403	A	G	1	2020-04-21	United States
ORF3a_57_H	ORF3a	57	SRR13373828	25563	G	T	1	2020-04-21	United States
ORF1ab_265_I	ORF1ab	265	SRR13373830	1059	C	T	1	2020-04-21	United States
ORF1ab_248_F	ORF1ab	248	SRR13373830	14209	G	T	0,999217	2020-04-21	United States
ORF1ab_314_L	ORF1ab	314	SRR13373830	14408	C	T	0,998392	2020-04-21	United States
S_614_G	S	614	SRR13373830	23403	A	G	0,999304	2020-04-21	United States
S_731_I	S	731	SRR13373830	23755	G	T	0,997992	2020-04-21	United States
ORF3a_57_H	ORF3a	57	SRR13373830	25563	G	T	1	2020-04-21	United States
ORF1ab_265_I	ORF1ab	265	SRR13373831	1059	C	T	1	2020-04-21	United States
ORF1ab_4355_I	ORF1ab	4355	SRR13373831	13329	C	T	0,967269	2020-04-21	United States
ORF1ab_314_L	ORF1ab	314	SRR13373831	14408	C	T	1	2020-04-21	United States
ORF1ab_409_N	ORF1ab	409	SRR13373831	14692	G	A	0,722911	2020-04-21	United States
S_614_G	S	614	SRR13373831	23403	A	G	0,999561	2020-04-21	United States
ORF3a_57_H	ORF3a	57	SRR13373831	25563	G	T	1	2020-04-21	United States
N_119_S	N	119	SRR13373831	28628	G	T	0,132489	2020-04-21	United States
N_152_S	N	152	SRR13373831	28727	G	T	0,999162	2020-04-21	United States
ORF1ab_265_I	ORF1ab	265	SRR13373833	1059	C	T	0,999676	2020-04-21	United States
ORF1ab_607_H	ORF1ab	607	SRR13373833	2086	G	T	0,786885	2020-04-21	United States
ORF1ab_4207_I	ORF1ab	4207	SRR13373833	12885	C	T	0,0551025	2020-04-21	United States
ORF1ab_314_L	ORF1ab	314	SRR13373833	14408	C	T	1	2020-04-21	United States
ORF1ab_418_NA	ORF1ab	418	SRR13373833	14720	G	+T	0,0666237	2020-04-21	United States
S_614_G	S	614	SRR13373833	23403	A	G	1	2020-04-21	United States
ORF3a_57_H	ORF3a	57	SRR13373833	25563	G	T	1	2020-04-21	United States
N_152_S	N	152	SRR13373833	28727	G	T	0,203564	2020-04-21	United States
ORF1ab_265_I	ORF1ab	265	SRR13373834	1059	C	T	1	2020-04-21	United States
ORF1ab_2663_M	ORF1ab	2663	SRR13373834	8254	A	G	0,972261	2020-04-21	United States
ORF1ab_314_L	ORF1ab	314	SRR13373834	14408	C	T	1	2020-04-21	United States
S_614_G	S	614	SRR13373834	23403	A	G	1	2020-04-21	United States
ORF3a_57_H	ORF3a	57	SRR13373834	25563	G	T	1	2020-04-21	United States
ORF3a_254_NA	ORF3a	254	SRR13373834	26154	A	-GTT	0,944444	2020-04-21	United States
ORF7a_12_F	ORF7a	12	SRR13373834	27427	C	T	0,997976	2020-04-21	United States
N_152_S	N	152	SRR13373834	28727	G	T	0,99931	2020-04-21	United States
ORF1ab_265_I	ORF1ab	265	SRR13373836	1059	C	T	1	2020-04-21	United States
ORF1ab_645_R	ORF1ab	645	SRR13373836	2198	G	C	0,0588235	2020-04-21	United States
ORF1ab_1095_E	ORF1ab	1095	SRR13373836	3549	G	A	1	2020-04-21	United States
ORF1ab_3615_V	ORF1ab	3615	SRR13373836	11109	C	T	0,0837945	2020-04-21	United States
ORF1ab_314_L	ORF1ab	314	SRR13373836	14408	C	T	0,999269	2020-04-21	United States
S_614_G	S	614	SRR13373836	23403	A	G	1	2020-04-21	United States
ORF3a_57_H	ORF3a	57	SRR13373836	25563	G	T	1	2020-04-21	United States
N_152_S	N	152	SRR13373836	28727	G	T	0,999181	2020-04-21	United States
ORF1ab_265_I	ORF1ab	265	SRR13373838	1059	C	T	0,998172	2020-04-21	United States
ORF1ab_1880_F	ORF1ab	1880	SRR13373838	5903	G	T	0,0649652	2020-04-21	United States
ORF1ab_314_L	ORF1ab	314	SRR13373838	14408	C	T	0,999521	2020-04-21	United States
ORF1ab_1511_I	ORF1ab	1511	SRR13373838	17999	C	T	0,999445	2020-04-21	United States
S_614_G	S	614	SRR13373838	23403	A	G	1	2020-04-21	United States
ORF3a_57_H	ORF3a	57	SRR13373838	25563	G	T	1	2020-04-21	United States
N_152_S	N	152	SRR13373838	28727	G	T	0,999338	2020-04-21	United States
ORF1ab_265_I	ORF1ab	265	SRR13373840	1059	C	T	0,999531	2020-04-22	United States
ORF1ab_3606_F	ORF1ab	3606	SRR13373840	11083	G	T	0,0960219	2020-04-22	United States
ORF1ab_3764_D	ORF1ab	3764	SRR13373840	11557	G	T	0,99889	2020-04-22	United States
ORF1ab_248_F	ORF1ab	248	SRR13373840	14209	G	T	1	2020-04-22	United States
ORF1ab_314_L	ORF1ab	314	SRR13373840	14408	C	T	0,999143	2020-04-22	United States
S_614_G	S	614	SRR13373840	23403	A	G	0,999561	2020-04-22	United States
ORF3a_57_H	ORF3a	57	SRR13373840	25563	G	T	0,999518	2020-04-22	United States
N_238_C	N	238	SRR13373840	28985	G	T	1	2020-04-22	United States
ORF1ab_265_I	ORF1ab	265	SRR13373841	1059	C	T	1	2020-04-21	United States
ORF1ab_314_L	ORF1ab	314	SRR13373841	14408	C	T	1	2020-04-21	United States
S_614_G	S	614	SRR13373841	23403	A	G	1	2020-04-21	United States
ORF3a_57_H	ORF3a	57	SRR13373841	25563	G	T	1	2020-04-21	United States
N_152_S	N	152	SRR13373841	28727	G	T	0,997881	2020-04-21	United States
ORF1ab_265_I	ORF1ab	265	SRR13373842	1059	C	T	1	2020-04-21	United States
ORF1ab_1701_S	ORF1ab	1701	SRR13373842	5368	A	C	0,162996	2020-04-21	United States
ORF1ab_314_L	ORF1ab	314	SRR13373842	14408	C	T	1	2020-04-21	United States
S_614_G	S	614	SRR13373842	23403	A	G	0,999237	2020-04-21	United States
ORF3a_57_H	ORF3a	57	SRR13373842	25563	G	T	1	2020-04-21	United States
N_152_S	N	152	SRR13373842	28727	G	T	1	2020-04-21	United States
ORF1ab_265_I	ORF1ab	265	SRR13373843	1059	C	T	1	2020-04-21	United States
ORF1ab_314_L	ORF1ab	314	SRR13373843	14408	C	T	1	2020-04-21	United States
S_54_F	S	54	SRR13373843	21724	G	T	0,0832158	2020-04-21	United States
S_614_G	S	614	SRR13373843	23403	A	G	1	2020-04-21	United States
ORF3a_57_H	ORF3a	57	SRR13373843	25563	G	T	1	2020-04-21	United States
N_152_S	N	152	SRR13373843	28727	G	T	1	2020-04-21	United States
ORF1ab_124_C	ORF1ab	124	SRR13373844	635	C	T	0,308208	2020-04-21	United States
ORF1ab_265_I	ORF1ab	265	SRR13373844	1059	C	T	1	2020-04-21	United States
ORF1ab_1221_T	ORF1ab	1221	SRR13373844	3926	T	A	0,0572988	2020-04-21	United States
ORF1ab_3543_I	ORF1ab	3543	SRR13373844	10893	C	T	0,0871711	2020-04-21	United States
ORF1ab_314_L	ORF1ab	314	SRR13373844	14408	C	T	1	2020-04-21	United States
ORF1ab_1089_L	ORF1ab	1089	SRR13373844	16733	C	T	0,105105	2020-04-21	United States
ORF1ab_2391_I	ORF1ab	2391	SRR13373844	20639	C	T	0,0842912	2020-04-21	United States
S_614_G	S	614	SRR13373844	23403	A	G	0,999164	2020-04-21	United States
ORF3a_57_H	ORF3a	57	SRR13373844	25563	G	T	1	2020-04-21	United States
ORF7a_62_*	ORF7a	62	SRR13373844	27577	C	T	0,09375	2020-04-21	United States
N_152_S	N	152	SRR13373844	28727	G	T	0,998935	2020-04-21	United States
N_271_I	N	271	SRR13373844	29085	C	T	0,0934066	2020-04-21	United States
N_327_L	N	327	SRR13373844	29253	C	T	0,185583	2020-04-21	United States
ORF1ab_265_I	ORF1ab	265	SRR13373845	1059	C	T	0,999233	2020-04-21	United States
ORF1ab_607_H	ORF1ab	607	SRR13373845	2086	G	T	1	2020-04-21	United States
ORF1ab_314_L	ORF1ab	314	SRR13373845	14408	C	T	1	2020-04-21	United States
S_614_G	S	614	SRR13373845	23403	A	G	0,999224	2020-04-21	United States
ORF3a_57_H	ORF3a	57	SRR13373845	25563	G	T	0,999184	2020-04-21	United States
ORF1ab_265_I	ORF1ab	265	SRR13373847	1059	C	T	1	2020-04-21	United States
ORF1ab_314_L	ORF1ab	314	SRR13373847	14408	C	T	1	2020-04-21	United States
S_614_G	S	614	SRR13373847	23403	A	G	0,993487	2020-04-21	United States
ORF3a_57_H	ORF3a	57	SRR13373847	25563	G	T	1	2020-04-21	United States
ORF1ab_265_I	ORF1ab	265	SRR13373848	1059	C	T	1	2020-04-21	United States
ORF1ab_314_L	ORF1ab	314	SRR13373848	14408	C	T	1	2020-04-21	United States
S_614_G	S	614	SRR13373848	23403	A	G	0,99932	2020-04-21	United States
ORF3a_57_H	ORF3a	57	SRR13373848	25563	G	T	1	2020-04-21	United States
N_152_S	N	152	SRR13373848	28727	G	T	1	2020-04-21	United States
ORF1ab_265_I	ORF1ab	265	SRR13373849	1059	C	T	1	2020-04-21	United States
ORF1ab_314_L	ORF1ab	314	SRR13373849	14408	C	T	0,998919	2020-04-21	United States
S_614_G	S	614	SRR13373849	23403	A	G	1	2020-04-21	United States
ORF3a_57_H	ORF3a	57	SRR13373849	25563	G	T	1	2020-04-21	United States
M_211_F	M	211	SRR13373849	27154	C	T	0,206657	2020-04-21	United States
N_152_S	N	152	SRR13373849	28727	G	T	1	2020-04-21	United States
N_207_L	N	207	SRR13373849	28893	C	T	1	2020-04-21	United States
ORF1ab_265_I	ORF1ab	265	SRR13373850	1059	C	T	1	2020-04-21	United States
ORF1ab_314_L	ORF1ab	314	SRR13373850	14408	C	T	1	2020-04-21	United States
S_614_G	S	614	SRR13373850	23403	A	G	1	2020-04-21	United States
ORF3a_57_H	ORF3a	57	SRR13373850	25563	G	T	0,998217	2020-04-21	United States
N_152_S	N	152	SRR13373850	28727	G	T	1	2020-04-21	United States
ORF1ab_265_I	ORF1ab	265	SRR13373851	1059	C	T	1	2020-04-21	United States
ORF1ab_314_L	ORF1ab	314	SRR13373851	14408	C	T	1	2020-04-21	United States
S_54_F	S	54	SRR13373851	21724	G	C	0,124088	2020-04-21	United States
S_614_G	S	614	SRR13373851	23403	A	G	1	2020-04-21	United States
ORF3a_57_H	ORF3a	57	SRR13373851	25563	G	T	1	2020-04-21	United States
N_152_S	N	152	SRR13373851	28727	G	T	0,999322	2020-04-21	United States
ORF1ab_265_I	ORF1ab	265	SRR13373852	1059	C	T	1	2020-11-01	United States
ORF1ab_428_G	ORF1ab	428	SRR13373852	1547	A	G	0,999278	2020-11-01	United States
ORF1ab_2606_I	ORF1ab	2606	SRR13373852	8083	G	A	0,999633	2020-11-01	United States
ORF1ab_3352_F	ORF1ab	3352	SRR13373852	10319	C	T	0,999585	2020-11-01	United States
ORF1ab_314_L	ORF1ab	314	SRR13373852	14408	C	T	1	2020-11-01	United States
ORF1ab_1653_D	ORF1ab	1653	SRR13373852	18424	A	G	1	2020-11-01	United States
ORF1ab_2613_C	ORF1ab	2613	SRR13373852	21304	C	T	0,999255	2020-11-01	United States
S_614_G	S	614	SRR13373852	23403	A	G	1	2020-11-01	United States
ORF3a_57_H	ORF3a	57	SRR13373852	25563	G	T	1	2020-11-01	United States
ORF3a_172_V	ORF3a	172	SRR13373852	25907	G	T	0,916667	2020-11-01	United States
ORF8_24_L	ORF8	24	SRR13373852	27964	C	T	1	2020-11-01	United States
N_67_S	N	67	SRR13373852	28472	C	T	0,999601	2020-11-01	United States
N_199_L	N	199	SRR13373852	28869	C	T	1	2020-11-01	United States
ORF1ab_265_I	ORF1ab	265	SRR13373853	1059	C	T	1	2020-11-01	United States
ORF1ab_428_G	ORF1ab	428	SRR13373853	1547	A	G	1	2020-11-01	United States
ORF1ab_2606_I	ORF1ab	2606	SRR13373853	8083	G	A	0,999679	2020-11-01	United States
ORF1ab_3352_F	ORF1ab	3352	SRR13373853	10319	C	T	0,999612	2020-11-01	United States
ORF1ab_3777_H	ORF1ab	3777	SRR13373853	11596	G	T	0,187405	2020-11-01	United States
ORF1ab_314_L	ORF1ab	314	SRR13373853	14408	C	T	0,999556	2020-11-01	United States
ORF1ab_1653_D	ORF1ab	1653	SRR13373853	18424	A	G	1	2020-11-01	United States
ORF1ab_2613_C	ORF1ab	2613	SRR13373853	21304	C	T	1	2020-11-01	United States
S_614_G	S	614	SRR13373853	23403	A	G	1	2020-11-01	United States
ORF3a_57_H	ORF3a	57	SRR13373853	25563	G	T	1	2020-11-01	United States
ORF3a_172_V	ORF3a	172	SRR13373853	25907	G	T	0,997416	2020-11-01	United States
ORF8_24_L	ORF8	24	SRR13373853	27964	C	T	0,998676	2020-11-01	United States
N_67_S	N	67	SRR13373853	28472	C	T	1	2020-11-01	United States
N_199_L	N	199	SRR13373853	28869	C	T	1	2020-11-01	United States
ORF1ab_265_I	ORF1ab	265	SRR13373854	1059	C	T	0,999585	2020-11-01	United States
ORF1ab_428_G	ORF1ab	428	SRR13373854	1547	A	G	0,999159	2020-11-01	United States
ORF1ab_2606_I	ORF1ab	2606	SRR13373854	8083	G	A	0,999441	2020-11-01	United States
ORF1ab_3352_F	ORF1ab	3352	SRR13373854	10319	C	T	0,999663	2020-11-01	United States
ORF1ab_105_L	ORF1ab	105	SRR13373854	13780	A	T	0,0656109	2020-11-01	United States
ORF1ab_314_L	ORF1ab	314	SRR13373854	14408	C	T	1	2020-11-01	United States
ORF1ab_1653_D	ORF1ab	1653	SRR13373854	18424	A	G	0,999679	2020-11-01	United States
ORF1ab_2613_C	ORF1ab	2613	SRR13373854	21304	C	T	1	2020-11-01	United States
S_614_G	S	614	SRR13373854	23403	A	G	0,999611	2020-11-01	United States
ORF3a_57_H	ORF3a	57	SRR13373854	25563	G	T	0,999554	2020-11-01	United States
ORF3a_172_V	ORF3a	172	SRR13373854	25907	G	T	0,991658	2020-11-01	United States
ORF8_24_L	ORF8	24	SRR13373854	27964	C	T	0,999486	2020-11-01	United States
N_67_S	N	67	SRR13373854	28472	C	T	1	2020-11-01	United States
N_199_L	N	199	SRR13373854	28869	C	T	0,999464	2020-11-01	United States
ORF1ab_124_C	ORF1ab	124	SRR13373856	635	C	T	0,180198	2020-04-21	United States
ORF1ab_265_I	ORF1ab	265	SRR13373856	1059	C	T	1	2020-04-21	United States
ORF1ab_314_L	ORF1ab	314	SRR13373856	14408	C	T	1	2020-04-21	United States
ORF1ab_1234_Y	ORF1ab	1234	SRR13373856	17167	C	T	0,117958	2020-04-21	United States
S_614_G	S	614	SRR13373856	23403	A	G	1	2020-04-21	United States
ORF3a_57_H	ORF3a	57	SRR13373856	25563	G	T	1	2020-04-21	United States
N_152_S	N	152	SRR13373856	28727	G	T	1	2020-04-21	United States
ORF1ab_265_I	ORF1ab	265	SRR13373857	1059	C	T	1	2020-11-01	United States
ORF1ab_428_G	ORF1ab	428	SRR13373857	1547	A	G	1	2020-11-01	United States
ORF1ab_2606_I	ORF1ab	2606	SRR13373857	8083	G	A	0,999414	2020-11-01	United States
ORF1ab_3352_F	ORF1ab	3352	SRR13373857	10319	C	T	0,999245	2020-11-01	United States
ORF1ab_105_L	ORF1ab	105	SRR13373857	13780	A	T	0,0508917	2020-11-01	United States
ORF1ab_314_L	ORF1ab	314	SRR13373857	14408	C	T	1	2020-11-01	United States
ORF1ab_1653_D	ORF1ab	1653	SRR13373857	18424	A	G	0,999665	2020-11-01	United States
ORF1ab_2613_C	ORF1ab	2613	SRR13373857	21304	C	T	1	2020-11-01	United States
S_614_G	S	614	SRR13373857	23403	A	G	1	2020-11-01	United States
ORF3a_57_H	ORF3a	57	SRR13373857	25563	G	T	1	2020-11-01	United States
ORF3a_172_V	ORF3a	172	SRR13373857	25907	G	T	0,994197	2020-11-01	United States
ORF8_24_L	ORF8	24	SRR13373857	27964	C	T	1	2020-11-01	United States
N_67_S	N	67	SRR13373857	28472	C	T	1	2020-11-01	United States
N_199_L	N	199	SRR13373857	28869	C	T	0,999092	2020-11-01	United States
ORF1ab_265_I	ORF1ab	265	SRR13373858	1059	C	T	1	2020-11-01	United States
ORF1ab_428_G	ORF1ab	428	SRR13373858	1547	A	G	1	2020-11-01	United States
ORF1ab_2606_I	ORF1ab	2606	SRR13373858	8083	G	A	1	2020-11-01	United States
ORF1ab_3352_F	ORF1ab	3352	SRR13373858	10319	C	T	1	2020-11-01	United States
ORF1ab_314_L	ORF1ab	314	SRR13373858	14408	C	T	1	2020-11-01	United States
ORF1ab_1653_D	ORF1ab	1653	SRR13373858	18424	A	G	1	2020-11-01	United States
ORF1ab_2613_C	ORF1ab	2613	SRR13373858	21304	C	T	1	2020-11-01	United States
S_614_G	S	614	SRR13373858	23403	A	G	1	2020-11-01	United States
ORF3a_57_H	ORF3a	57	SRR13373858	25563	G	T	0,999261	2020-11-01	United States
ORF3a_172_V	ORF3a	172	SRR13373858	25907	G	T	0,99684	2020-11-01	United States
ORF8_24_L	ORF8	24	SRR13373858	27964	C	T	1	2020-11-01	United States
N_67_S	N	67	SRR13373858	28472	C	T	1	2020-11-01	United States
N_199_L	N	199	SRR13373858	28869	C	T	1	2020-11-01	United States
ORF1ab_265_I	ORF1ab	265	SRR13373859	1059	C	T	1	2020-11-01	United States
ORF1ab_428_G	ORF1ab	428	SRR13373859	1547	A	G	1	2020-11-01	United States
ORF1ab_2606_I	ORF1ab	2606	SRR13373859	8083	G	A	0,999539	2020-11-01	United States
ORF1ab_3352_F	ORF1ab	3352	SRR13373859	10319	C	T	0,998174	2020-11-01	United States
ORF1ab_314_L	ORF1ab	314	SRR13373859	14408	C	T	0,999361	2020-11-01	United States
ORF1ab_1653_D	ORF1ab	1653	SRR13373859	18424	A	G	1	2020-11-01	United States
ORF1ab_2613_C	ORF1ab	2613	SRR13373859	21304	C	T	1	2020-11-01	United States
S_614_G	S	614	SRR13373859	23403	A	G	1	2020-11-01	United States
ORF3a_57_H	ORF3a	57	SRR13373859	25563	G	T	1	2020-11-01	United States
ORF3a_172_V	ORF3a	172	SRR13373859	25907	G	T	0,97487	2020-11-01	United States
ORF8_24_L	ORF8	24	SRR13373859	27964	C	T	1	2020-11-01	United States
N_67_S	N	67	SRR13373859	28472	C	T	0,998378	2020-11-01	United States
N_199_L	N	199	SRR13373859	28869	C	T	1	2020-11-01	United States
ORF1ab_265_I	ORF1ab	265	SRR13373860	1059	C	T	1	2020-11-01	United States
ORF1ab_428_G	ORF1ab	428	SRR13373860	1547	A	G	0,99927	2020-11-01	United States
ORF1ab_2606_I	ORF1ab	2606	SRR13373860	8083	G	A	0,999327	2020-11-01	United States
ORF1ab_3352_F	ORF1ab	3352	SRR13373860	10319	C	T	0,999603	2020-11-01	United States
ORF1ab_314_L	ORF1ab	314	SRR13373860	14408	C	T	1	2020-11-01	United States
ORF1ab_1653_D	ORF1ab	1653	SRR13373860	18424	A	G	1	2020-11-01	United States
ORF1ab_2613_C	ORF1ab	2613	SRR13373860	21304	C	T	0,999254	2020-11-01	United States
S_614_G	S	614	SRR13373860	23403	A	G	0,999174	2020-11-01	United States
ORF3a_57_H	ORF3a	57	SRR13373860	25563	G	T	0,999463	2020-11-01	United States
ORF3a_172_V	ORF3a	172	SRR13373860	25907	G	T	0,94029	2020-11-01	United States
ORF8_24_L	ORF8	24	SRR13373860	27964	C	T	0,999359	2020-11-01	United States
N_67_S	N	67	SRR13373860	28472	C	T	0,998531	2020-11-01	United States
N_199_L	N	199	SRR13373860	28869	C	T	0,999281	2020-11-01	United States
ORF1ab_265_I	ORF1ab	265	SRR13373861	1059	C	T	0,99591	2020-11-01	United States
ORF1ab_428_G	ORF1ab	428	SRR13373861	1547	A	G	1	2020-11-01	United States
ORF1ab_2606_I	ORF1ab	2606	SRR13373861	8083	G	A	1	2020-11-01	United States
ORF1ab_3352_F	ORF1ab	3352	SRR13373861	10319	C	T	1	2020-11-01	United States
ORF1ab_314_L	ORF1ab	314	SRR13373861	14408	C	T	0,998138	2020-11-01	United States
ORF1ab_1653_D	ORF1ab	1653	SRR13373861	18424	A	G	0,998496	2020-11-01	United States
ORF1ab_2613_C	ORF1ab	2613	SRR13373861	21304	C	T	1	2020-11-01	United States
S_614_G	S	614	SRR13373861	23403	A	G	1	2020-11-01	United States
ORF3a_57_H	ORF3a	57	SRR13373861	25563	G	T	1	2020-11-01	United States
ORF3a_172_V	ORF3a	172	SRR13373861	25907	G	T	0,977528	2020-11-01	United States
ORF8_24_L	ORF8	24	SRR13373861	27964	C	T	1	2020-11-01	United States
N_67_S	N	67	SRR13373861	28472	C	T	0,993065	2020-11-01	United States
N_199_L	N	199	SRR13373861	28869	C	T	1	2020-11-01	United States
ORF1ab_265_I	ORF1ab	265	SRR13373862	1059	C	T	0,999577	2020-11-01	United States
ORF1ab_428_G	ORF1ab	428	SRR13373862	1547	A	G	1	2020-11-01	United States
ORF1ab_1182_F	ORF1ab	1182	SRR13373862	3809	C	T	0,927437	2020-11-01	United States
ORF1ab_2606_I	ORF1ab	2606	SRR13373862	8083	G	A	0,999157	2020-11-01	United States
ORF1ab_3233_Y	ORF1ab	3233	SRR13373862	9962	C	T	0,0571142	2020-11-01	United States
ORF1ab_3352_F	ORF1ab	3352	SRR13373862	10319	C	T	1	2020-11-01	United States
ORF1ab_105_L	ORF1ab	105	SRR13373862	13780	A	T	0,0772517	2020-11-01	United States
ORF1ab_314_L	ORF1ab	314	SRR13373862	14408	C	T	1	2020-11-01	United States
ORF1ab_1653_D	ORF1ab	1653	SRR13373862	18424	A	G	1	2020-11-01	United States
ORF1ab_2613_C	ORF1ab	2613	SRR13373862	21304	C	T	0,997605	2020-11-01	United States
S_614_G	S	614	SRR13373862	23403	A	G	0,99923	2020-11-01	United States
ORF3a_57_H	ORF3a	57	SRR13373862	25563	G	T	0,999541	2020-11-01	United States
ORF3a_172_V	ORF3a	172	SRR13373862	25907	G	T	0,99187	2020-11-01	United States
ORF7a_5_F	ORF7a	5	SRR13373862	27406	C	T	0,426799	2020-11-01	United States
ORF8_24_L	ORF8	24	SRR13373862	27964	C	T	0,998877	2020-11-01	United States
N_67_S	N	67	SRR13373862	28472	C	T	0,998826	2020-11-01	United States
N_199_L	N	199	SRR13373862	28869	C	T	1	2020-11-01	United States
ORF1ab_265_I	ORF1ab	265	SRR13373863	1059	C	T	0,999554	2020-11-01	United States
ORF1ab_428_G	ORF1ab	428	SRR13373863	1547	A	G	1	2020-11-01	United States
ORF1ab_2606_I	ORF1ab	2606	SRR13373863	8083	G	A	1	2020-11-01	United States
ORF1ab_3352_F	ORF1ab	3352	SRR13373863	10319	C	T	1	2020-11-01	United States
ORF1ab_3718_F	ORF1ab	3718	SRR13373863	11417	G	T	0,38322	2020-11-01	United States
ORF1ab_314_L	ORF1ab	314	SRR13373863	14408	C	T	0,998949	2020-11-01	United States
ORF1ab_1653_D	ORF1ab	1653	SRR13373863	18424	A	G	1	2020-11-01	United States
ORF1ab_2613_C	ORF1ab	2613	SRR13373863	21304	C	T	0,999362	2020-11-01	United States
S_614_G	S	614	SRR13373863	23403	A	G	0,998619	2020-11-01	United States
ORF3a_57_H	ORF3a	57	SRR13373863	25563	G	T	0,999474	2020-11-01	United States
ORF3a_172_V	ORF3a	172	SRR13373863	25907	G	T	0,901675	2020-11-01	United States
ORF8_24_L	ORF8	24	SRR13373863	27964	C	T	1	2020-11-01	United States
N_67_S	N	67	SRR13373863	28472	C	T	0,999306	2020-11-01	United States
N_199_L	N	199	SRR13373863	28869	C	T	1	2020-11-01	United States
ORF1ab_265_I	ORF1ab	265	SRR13373864	1059	C	T	1	2020-11-01	United States
ORF1ab_428_G	ORF1ab	428	SRR13373864	1547	A	G	1	2020-11-01	United States
ORF1ab_2606_I	ORF1ab	2606	SRR13373864	8083	G	A	0,999382	2020-11-01	United States
ORF1ab_3352_F	ORF1ab	3352	SRR13373864	10319	C	T	0,999367	2020-11-01	United States
ORF1ab_3718_F	ORF1ab	3718	SRR13373864	11417	G	T	0,421995	2020-11-01	United States
ORF1ab_314_L	ORF1ab	314	SRR13373864	14408	C	T	1	2020-11-01	United States
ORF1ab_1653_D	ORF1ab	1653	SRR13373864	18424	A	G	1	2020-11-01	United States
ORF1ab_2613_C	ORF1ab	2613	SRR13373864	21304	C	T	1	2020-11-01	United States
S_614_G	S	614	SRR13373864	23403	A	G	0,999634	2020-11-01	United States
ORF3a_57_H	ORF3a	57	SRR13373864	25563	G	T	0,999601	2020-11-01	United States
ORF3a_172_V	ORF3a	172	SRR13373864	25907	G	T	1	2020-11-01	United States
ORF8_24_L	ORF8	24	SRR13373864	27964	C	T	0,999288	2020-11-01	United States
N_67_S	N	67	SRR13373864	28472	C	T	0,999558	2020-11-01	United States
N_199_L	N	199	SRR13373864	28869	C	T	1	2020-11-01	United States
ORF1ab_265_I	ORF1ab	265	SRR13373867	1059	C	T	1	2020-04-21	United States
ORF1ab_314_L	ORF1ab	314	SRR13373867	14408	C	T	1	2020-04-21	United States
S_614_G	S	614	SRR13373867	23403	A	G	1	2020-04-21	United States
ORF3a_57_H	ORF3a	57	SRR13373867	25563	G	T	1	2020-04-21	United States
ORF8_34_A	ORF8	34	SRR13373867	27994	A	C	1	2020-04-21	United States
N_152_S	N	152	SRR13373867	28727	G	T	0,99945	2020-04-21	United States
ORF1ab_727_I	ORF1ab	727	SRR13373871	2445	C	T	1	2020-10-26	United States
ORF1ab_1520_F	ORF1ab	1520	SRR13373871	4824	C	T	0,999642	2020-10-26	United States
ORF1ab_1779_L	ORF1ab	1779	SRR13373871	5600	T	C	1	2020-10-26	United States
ORF1ab_2123_V	ORF1ab	2123	SRR13373871	6633	C	T	1	2020-10-26	United States
ORF1ab_3603_NA	ORF1ab	3603	SRR13373871	11074	C	+T	0,0658416	2020-10-26	United States
ORF1ab_3899_I	ORF1ab	3899	SRR13373871	11960	C	A	0,999179	2020-10-26	United States
ORF1ab_77_V	ORF1ab	77	SRR13373871	13696	A	G	0,05919	2020-10-26	United States
ORF1ab_314_L	ORF1ab	314	SRR13373871	14408	C	T	1	2020-10-26	United States
S_614_G	S	614	SRR13373871	23403	A	G	1	2020-10-26	United States
S_1078_T	S	1078	SRR13373871	24794	G	A	0,998456	2020-10-26	United States
ORF3a_125_I	ORF3a	125	SRR13373871	25767	G	T	0,996534	2020-10-26	United States
N_203_K	N	203	SRR13373871	28881	G	A	0,997951	2020-10-26	United States
N_204_R	N	204	SRR13373871	28883	G	C	1	2020-10-26	United States
N_271_I	N	271	SRR13373871	29085	C	T	0,102835	2020-10-26	United States
ORF1ab_727_I	ORF1ab	727	SRR13373872	2445	C	T	1	2020-10-26	United States
ORF1ab_1520_F	ORF1ab	1520	SRR13373872	4824	C	T	0,998819	2020-10-26	United States
ORF1ab_1779_L	ORF1ab	1779	SRR13373872	5600	T	C	0,999414	2020-10-26	United States
ORF1ab_2123_V	ORF1ab	2123	SRR13373872	6633	C	T	1	2020-10-26	United States
ORF1ab_3899_I	ORF1ab	3899	SRR13373872	11960	C	A	0,998044	2020-10-26	United States
ORF1ab_314_L	ORF1ab	314	SRR13373872	14408	C	T	1	2020-10-26	United States
S_614_G	S	614	SRR13373872	23403	A	G	0,999423	2020-10-26	United States
S_1078_T	S	1078	SRR13373872	24794	G	A	0,998592	2020-10-26	United States
ORF3a_125_I	ORF3a	125	SRR13373872	25767	G	T	1	2020-10-26	United States
N_203_K	N	203	SRR13373872	28881	G	A	1	2020-10-26	United States
N_204_R	N	204	SRR13373872	28883	G	C	1	2020-10-26	United States
ORF1ab_727_I	ORF1ab	727	SRR13373873	2445	C	T	0,996445	2020-10-26	United States
ORF1ab_1520_F	ORF1ab	1520	SRR13373873	4824	C	T	0,999522	2020-10-26	United States
ORF1ab_1779_L	ORF1ab	1779	SRR13373873	5600	T	C	0,99914	2020-10-26	United States
ORF1ab_2123_V	ORF1ab	2123	SRR13373873	6633	C	T	1	2020-10-26	United States
ORF1ab_3899_I	ORF1ab	3899	SRR13373873	11960	C	A	0,999327	2020-10-26	United States
ORF1ab_314_L	ORF1ab	314	SRR13373873	14408	C	T	1	2020-10-26	United States
S_614_G	S	614	SRR13373873	23403	A	G	1	2020-10-26	United States
S_1078_T	S	1078	SRR13373873	24794	G	A	0,998787	2020-10-26	United States
ORF3a_125_I	ORF3a	125	SRR13373873	25767	G	T	1	2020-10-26	United States
N_203_K	N	203	SRR13373873	28881	G	A	1	2020-10-26	United States
N_204_R	N	204	SRR13373873	28883	G	C	0,999437	2020-10-26	United States
ORF1ab_727_I	ORF1ab	727	SRR13373874	2445	C	T	1	2020-10-26	United States
ORF1ab_1520_F	ORF1ab	1520	SRR13373874	4824	C	T	1	2020-10-26	United States
ORF1ab_1779_L	ORF1ab	1779	SRR13373874	5600	T	C	1	2020-10-26	United States
ORF1ab_2123_V	ORF1ab	2123	SRR13373874	6633	C	T	1	2020-10-26	United States
ORF1ab_3899_I	ORF1ab	3899	SRR13373874	11960	C	A	0,998802	2020-10-26	United States
ORF1ab_314_L	ORF1ab	314	SRR13373874	14408	C	T	1	2020-10-26	United States
S_614_G	S	614	SRR13373874	23403	A	G	0,999683	2020-10-26	United States
S_1078_T	S	1078	SRR13373874	24794	G	A	0,998593	2020-10-26	United States
ORF3a_125_I	ORF3a	125	SRR13373874	25767	G	T	1	2020-10-26	United States
N_203_K	N	203	SRR13373874	28881	G	A	1	2020-10-26	United States
N_204_R	N	204	SRR13373874	28883	G	C	1	2020-10-26	United States
ORF1ab_727_I	ORF1ab	727	SRR13373875	2445	C	T	0,998175	2020-10-26	United States
ORF1ab_1520_F	ORF1ab	1520	SRR13373875	4824	C	T	0,999603	2020-10-26	United States
ORF1ab_1779_L	ORF1ab	1779	SRR13373875	5600	T	C	1	2020-10-26	United States
ORF1ab_2123_V	ORF1ab	2123	SRR13373875	6633	C	T	0,999062	2020-10-26	United States
ORF1ab_3899_I	ORF1ab	3899	SRR13373875	11960	C	A	1	2020-10-26	United States
ORF1ab_314_L	ORF1ab	314	SRR13373875	14408	C	T	1	2020-10-26	United States
S_614_G	S	614	SRR13373875	23403	A	G	0,999051	2020-10-26	United States
S_1078_T	S	1078	SRR13373875	24794	G	A	1	2020-10-26	United States
ORF3a_125_I	ORF3a	125	SRR13373875	25767	G	T	0,999668	2020-10-26	United States
N_203_K	N	203	SRR13373875	28881	G	A	0,999261	2020-10-26	United States
N_204_R	N	204	SRR13373875	28883	G	C	0,999266	2020-10-26	United States
ORF1ab_727_I	ORF1ab	727	SRR13373876	2445	C	T	1	2020-10-26	United States
ORF1ab_1520_F	ORF1ab	1520	SRR13373876	4824	C	T	1	2020-10-26	United States
ORF1ab_1779_L	ORF1ab	1779	SRR13373876	5600	T	C	1	2020-10-26	United States
ORF1ab_2123_V	ORF1ab	2123	SRR13373876	6633	C	T	1	2020-10-26	United States
ORF1ab_3899_I	ORF1ab	3899	SRR13373876	11960	C	A	1	2020-10-26	United States
ORF1ab_314_L	ORF1ab	314	SRR13373876	14408	C	T	1	2020-10-26	United States
S_339_S	S	339	SRR13373876	22577	G	A	0,0717703	2020-10-26	United States
S_614_G	S	614	SRR13373876	23403	A	G	1	2020-10-26	United States
S_1078_T	S	1078	SRR13373876	24794	G	A	0,998869	2020-10-26	United States
ORF3a_125_I	ORF3a	125	SRR13373876	25767	G	T	1	2020-10-26	United States
N_203_K	N	203	SRR13373876	28881	G	A	1	2020-10-26	United States
N_204_R	N	204	SRR13373876	28883	G	C	0,999242	2020-10-26	United States
ORF1ab_265_I	ORF1ab	265	SRR13373878	1059	C	T	1	2020-04-20	United States
ORF1ab_314_L	ORF1ab	314	SRR13373878	14408	C	T	1	2020-04-20	United States
S_614_G	S	614	SRR13373878	23403	A	G	1	2020-04-20	United States
ORF3a_57_H	ORF3a	57	SRR13373878	25563	G	T	0,998926	2020-04-20	United States
N_152_S	N	152	SRR13373878	28727	G	T	1	2020-04-20	United States
ORF1ab_727_I	ORF1ab	727	SRR13373879	2445	C	T	0,998331	2020-10-26	United States
ORF1ab_1520_F	ORF1ab	1520	SRR13373879	4824	C	T	0,9981	2020-10-26	United States
ORF1ab_1779_L	ORF1ab	1779	SRR13373879	5600	T	C	0,999305	2020-10-26	United States
ORF1ab_2123_V	ORF1ab	2123	SRR13373879	6633	C	T	0,99957	2020-10-26	United States
ORF1ab_3899_I	ORF1ab	3899	SRR13373879	11960	C	A	1	2020-10-26	United States
ORF1ab_314_L	ORF1ab	314	SRR13373879	14408	C	T	1	2020-10-26	United States
S_614_G	S	614	SRR13373879	23403	A	G	1	2020-10-26	United States
S_1078_T	S	1078	SRR13373879	24794	G	A	0,999195	2020-10-26	United States
ORF3a_125_I	ORF3a	125	SRR13373879	25767	G	T	0,998649	2020-10-26	United States
N_203_K	N	203	SRR13373879	28881	G	A	0,998737	2020-10-26	United States
N_204_R	N	204	SRR13373879	28883	G	C	0,998739	2020-10-26	United States
ORF1ab_727_I	ORF1ab	727	SRR13373880	2445	C	T	1	2020-10-26	United States
ORF1ab_1520_F	ORF1ab	1520	SRR13373880	4824	C	T	0,999099	2020-10-26	United States
ORF1ab_1779_L	ORF1ab	1779	SRR13373880	5600	T	C	0,999324	2020-10-26	United States
ORF1ab_2123_V	ORF1ab	2123	SRR13373880	6633	C	T	0,999623	2020-10-26	United States
ORF1ab_3899_I	ORF1ab	3899	SRR13373880	11960	C	A	0,997972	2020-10-26	United States
ORF1ab_314_L	ORF1ab	314	SRR13373880	14408	C	T	1	2020-10-26	United States
S_614_G	S	614	SRR13373880	23403	A	G	1	2020-10-26	United States
S_788_T	S	788	SRR13373880	23925	T	C	0,994197	2020-10-26	United States
S_1078_T	S	1078	SRR13373880	24794	G	A	1	2020-10-26	United States
ORF3a_125_I	ORF3a	125	SRR13373880	25767	G	T	0,990756	2020-10-26	United States
N_203_K	N	203	SRR13373880	28881	G	A	0,99481	2020-10-26	United States
N_204_R	N	204	SRR13373880	28883	G	C	0,994764	2020-10-26	United States
ORF1ab_727_I	ORF1ab	727	SRR13373881	2445	C	T	1	2020-10-26	United States
ORF1ab_1520_F	ORF1ab	1520	SRR13373881	4824	C	T	0,999641	2020-10-26	United States
ORF1ab_1779_L	ORF1ab	1779	SRR13373881	5600	T	C	0,999677	2020-10-26	United States
ORF1ab_2123_V	ORF1ab	2123	SRR13373881	6633	C	T	0,999578	2020-10-26	United States
ORF1ab_2638_Q	ORF1ab	2638	SRR13373881	8178	G	A	0,154158	2020-10-26	United States
ORF1ab_3899_I	ORF1ab	3899	SRR13373881	11960	C	A	1	2020-10-26	United States
ORF1ab_314_L	ORF1ab	314	SRR13373881	14408	C	T	1	2020-10-26	United States
S_614_G	S	614	SRR13373881	23403	A	G	0,999699	2020-10-26	United States
S_1078_T	S	1078	SRR13373881	24794	G	A	0,997797	2020-10-26	United States
ORF3a_125_I	ORF3a	125	SRR13373881	25767	G	T	0,997781	2020-10-26	United States
ORF7a_109_NA	ORF7a	109	SRR13373881	27719	T	-TA	0,291374	2020-10-26	United States
N_203_K	N	203	SRR13373881	28881	G	A	0,998949	2020-10-26	United States
N_204_R	N	204	SRR13373881	28883	G	C	0,999304	2020-10-26	United States
ORF1ab_727_I	ORF1ab	727	SRR13373882	2445	C	T	0,998836	2020-10-26	United States
ORF1ab_1520_F	ORF1ab	1520	SRR13373882	4824	C	T	0,999429	2020-10-26	United States
ORF1ab_1779_L	ORF1ab	1779	SRR13373882	5600	T	C	0,999546	2020-10-26	United States
ORF1ab_2123_V	ORF1ab	2123	SRR13373882	6633	C	T	0,99883	2020-10-26	United States
ORF1ab_2854_L	ORF1ab	2854	SRR13373882	8825	A	C	0,99824	2020-10-26	United States
ORF1ab_3899_I	ORF1ab	3899	SRR13373882	11960	C	A	0,999264	2020-10-26	United States
ORF1ab_314_L	ORF1ab	314	SRR13373882	14408	C	T	1	2020-10-26	United States
S_614_G	S	614	SRR13373882	23403	A	G	0,999575	2020-10-26	United States
S_1078_T	S	1078	SRR13373882	24794	G	A	0,99883	2020-10-26	United States
ORF3a_125_I	ORF3a	125	SRR13373882	25767	G	T	1	2020-10-26	United States
N_203_K	N	203	SRR13373882	28881	G	A	0,998824	2020-10-26	United States
N_204_R	N	204	SRR13373882	28883	G	C	0,998828	2020-10-26	United States
ORF1ab_265_I	ORF1ab	265	SRR13373884	1059	C	T	0,0931127	2020-10-20	United States
ORF1ab_2606_I	ORF1ab	2606	SRR13373884	8083	G	A	0,114874	2020-10-20	United States
ORF1ab_3352_F	ORF1ab	3352	SRR13373884	10319	C	T	0,110109	2020-10-20	United States
ORF1ab_314_L	ORF1ab	314	SRR13373884	14408	C	T	1	2020-10-20	United States
ORF1ab_1653_D	ORF1ab	1653	SRR13373884	18424	A	G	0,127911	2020-10-20	United States
ORF1ab_2054_K	ORF1ab	2054	SRR13373884	19627	G	A	0,157895	2020-10-20	United States
ORF1ab_2160_N	ORF1ab	2160	SRR13373884	19947	G	T	0,896882	2020-10-20	United States
ORF1ab_2613_C	ORF1ab	2613	SRR13373884	21304	C	T	0,0798122	2020-10-20	United States
ORF1ab_2695_I	ORF1ab	2695	SRR13373884	21551	A	T	0,868339	2020-10-20	United States
S_614_G	S	614	SRR13373884	23403	A	G	1	2020-10-20	United States
S_732_A	S	732	SRR13373884	23756	A	G	0,891254	2020-10-20	United States
ORF3a_57_H	ORF3a	57	SRR13373884	25563	G	T	0,129353	2020-10-20	United States
ORF3a_112_F	ORF3a	112	SRR13373884	25726	G	T	0,823204	2020-10-20	United States
ORF3a_172_V	ORF3a	172	SRR13373884	25907	G	T	0,0703518	2020-10-20	United States
ORF3a_223_I	ORF3a	223	SRR13373884	26060	C	T	0,0714286	2020-10-20	United States
ORF8_24_L	ORF8	24	SRR13373884	27964	C	T	0,103056	2020-10-20	United States
N_39_L	N	39	SRR13373884	28389	A	T	0,0760626	2020-10-20	United States
N_67_S	N	67	SRR13373884	28472	C	T	0,078797	2020-10-20	United States
N_199_L	N	199	SRR13373884	28869	C	T	0,08	2020-10-20	United States
N_203_K	N	203	SRR13373884	28881	G	A	0,905941	2020-10-20	United States
N_204_R	N	204	SRR13373884	28883	G	C	0,905941	2020-10-20	United States
N_209_I	N	209	SRR13373884	28899	G	T	0,915888	2020-10-20	United States
N_364_L	N	364	SRR13373884	29364	C	T	0,080895	2020-10-20	United States
ORF1ab_265_I	ORF1ab	265	SRR13373885	1059	C	T	1	2020-10-19	United States
ORF1ab_314_L	ORF1ab	314	SRR13373885	14408	C	T	0,999186	2020-10-19	United States
S_614_G	S	614	SRR13373885	23403	A	G	0,999587	2020-10-19	United States
ORF3a_57_H	ORF3a	57	SRR13373885	25563	G	T	0,999486	2020-10-19	United States
N_152_S	N	152	SRR13373885	28727	G	T	0,999357	2020-10-19	United States
ORF1ab_314_L	ORF1ab	314	SRR13373886	14408	C	T	1	2020-10-19	United States
ORF1ab_2160_N	ORF1ab	2160	SRR13373886	19947	G	T	0,998369	2020-10-19	United States
ORF1ab_2695_I	ORF1ab	2695	SRR13373886	21551	A	T	1	2020-10-19	United States
S_614_G	S	614	SRR13373886	23403	A	G	0,999639	2020-10-19	United States
S_732_A	S	732	SRR13373886	23756	A	G	0,998781	2020-10-19	United States
ORF3a_112_F	ORF3a	112	SRR13373886	25726	G	T	1	2020-10-19	United States
N_203_K	N	203	SRR13373886	28881	G	A	1	2020-10-19	United States
N_204_R	N	204	SRR13373886	28883	G	C	1	2020-10-19	United States
N_209_I	N	209	SRR13373886	28899	G	T	1	2020-10-19	United States
ORF1ab_3832_R	ORF1ab	3832	SRR13373887	11760	A	G	1	2020-10-19	United States
ORF1ab_314_L	ORF1ab	314	SRR13373887	14408	C	T	1	2020-10-19	United States
ORF1ab_2160_N	ORF1ab	2160	SRR13373887	19947	G	T	1	2020-10-19	United States
ORF1ab_2695_I	ORF1ab	2695	SRR13373887	21551	A	T	1	2020-10-19	United States
S_614_G	S	614	SRR13373887	23403	A	G	0,999644	2020-10-19	United States
S_732_A	S	732	SRR13373887	23756	A	G	1	2020-10-19	United States
ORF3a_112_F	ORF3a	112	SRR13373887	25726	G	T	0,999029	2020-10-19	United States
N_203_K	N	203	SRR13373887	28881	G	A	1	2020-10-19	United States
N_204_R	N	204	SRR13373887	28883	G	C	1	2020-10-19	United States
N_209_I	N	209	SRR13373887	28899	G	T	0,999639	2020-10-19	United States
ORF1ab_642_F	ORF1ab	642	SRR13373888	2189	C	T	0,997914	2020-10-19	United States
ORF1ab_314_L	ORF1ab	314	SRR13373888	14408	C	T	0,999469	2020-10-19	United States
ORF1ab_2160_N	ORF1ab	2160	SRR13373888	19947	G	T	0,999403	2020-10-19	United States
ORF1ab_2695_I	ORF1ab	2695	SRR13373888	21551	A	T	1	2020-10-19	United States
S_614_G	S	614	SRR13373888	23403	A	G	1	2020-10-19	United States
S_732_A	S	732	SRR13373888	23756	A	G	1	2020-10-19	United States
ORF3a_112_F	ORF3a	112	SRR13373888	25726	G	T	0,999296	2020-10-19	United States
N_203_K	N	203	SRR13373888	28881	G	A	0,99898	2020-10-19	United States
N_204_R	N	204	SRR13373888	28883	G	C	0,999491	2020-10-19	United States
N_209_I	N	209	SRR13373888	28899	G	T	1	2020-10-19	United States
ORF1ab_265_I	ORF1ab	265	SRR13373889	1059	C	T	1	2020-04-22	United States
ORF1ab_1861_A	ORF1ab	1861	SRR13373889	5847	G	C	0,050557	2020-04-22	United States
ORF1ab_2506_Y	ORF1ab	2506	SRR13373889	7781	G	T	0,0700667	2020-04-22	United States
ORF1ab_4116_R	ORF1ab	4116	SRR13373889	12612	T	G	0,0572873	2020-04-22	United States
ORF1ab_314_L	ORF1ab	314	SRR13373889	14408	C	T	1	2020-04-22	United States
ORF1ab_528_NA	ORF1ab	528	SRR13373889	15050	C	+T	0,0711718	2020-04-22	United States
ORF1ab_914_S	ORF1ab	914	SRR13373889	16207	G	T	1	2020-04-22	United States
ORF1ab_1677_L	ORF1ab	1677	SRR13373889	18496	A	T	0,0605559	2020-04-22	United States
ORF1ab_1736_G	ORF1ab	1736	SRR13373889	18673	A	G	0,0518371	2020-04-22	United States
S_614_G	S	614	SRR13373889	23403	A	G	1	2020-04-22	United States
S_708_T	S	708	SRR13373889	23684	T	A	0,0507786	2020-04-22	United States
ORF3a_57_H	ORF3a	57	SRR13373889	25563	G	T	1	2020-04-22	United States
M_70_F	M	70	SRR13373889	26730	G	T	1	2020-04-22	United States
ORF6_5_F	ORF6	5	SRR13373889	27214	G	T	0,0536952	2020-04-22	United States
N_121_F	N	121	SRR13373889	28634	C	T	0,0945307	2020-04-22	United States
ORF1ab_314_L	ORF1ab	314	SRR13373890	14408	C	T	1	2020-10-19	United States
ORF1ab_1419_L	ORF1ab	1419	SRR13373890	17722	G	T	0,998667	2020-10-19	United States
ORF1ab_2160_N	ORF1ab	2160	SRR13373890	19947	G	T	0,99945	2020-10-19	United States
ORF1ab_2695_I	ORF1ab	2695	SRR13373890	21551	A	T	1	2020-10-19	United States
S_614_G	S	614	SRR13373890	23403	A	G	1	2020-10-19	United States
S_732_A	S	732	SRR13373890	23756	A	G	0,998976	2020-10-19	United States
ORF3a_112_F	ORF3a	112	SRR13373890	25726	G	T	1	2020-10-19	United States
N_203_K	N	203	SRR13373890	28881	G	A	1	2020-10-19	United States
N_204_R	N	204	SRR13373890	28883	G	C	1	2020-10-19	United States
N_209_I	N	209	SRR13373890	28899	G	T	0,999588	2020-10-19	United States
ORF1ab_314_L	ORF1ab	314	SRR13373891	14408	C	T	1	2020-10-19	United States
ORF1ab_2160_N	ORF1ab	2160	SRR13373891	19947	G	T	1	2020-10-19	United States
ORF1ab_2695_I	ORF1ab	2695	SRR13373891	21551	A	T	1	2020-10-19	United States
S_614_G	S	614	SRR13373891	23403	A	G	1	2020-10-19	United States
S_732_A	S	732	SRR13373891	23756	A	G	0,998733	2020-10-19	United States
ORF3a_112_F	ORF3a	112	SRR13373891	25726	G	T	1	2020-10-19	United States
N_203_K	N	203	SRR13373891	28881	G	A	1	2020-10-19	United States
N_204_R	N	204	SRR13373891	28883	G	C	0,999643	2020-10-19	United States
N_209_I	N	209	SRR13373891	28899	G	T	1	2020-10-19	United States
ORF1ab_642_F	ORF1ab	642	SRR13373892	2189	C	T	0,98362	2020-10-19	United States
ORF1ab_4241_T	ORF1ab	4241	SRR13373892	12987	T	C	1	2020-10-19	United States
ORF1ab_314_L	ORF1ab	314	SRR13373892	14408	C	T	0,999432	2020-10-19	United States
ORF1ab_2160_N	ORF1ab	2160	SRR13373892	19947	G	T	1	2020-10-19	United States
ORF1ab_2695_I	ORF1ab	2695	SRR13373892	21551	A	T	1	2020-10-19	United States
S_614_G	S	614	SRR13373892	23403	A	G	0,999591	2020-10-19	United States
S_732_A	S	732	SRR13373892	23756	A	G	0,998581	2020-10-19	United States
ORF3a_112_F	ORF3a	112	SRR13373892	25726	G	T	1	2020-10-19	United States
N_203_K	N	203	SRR13373892	28881	G	A	1	2020-10-19	United States
N_204_R	N	204	SRR13373892	28883	G	C	0,999223	2020-10-19	United States
N_209_I	N	209	SRR13373892	28899	G	T	1	2020-10-19	United States
ORF1ab_642_F	ORF1ab	642	SRR13373893	2189	C	T	0,151452	2020-10-19	United States
ORF1ab_2405_S	ORF1ab	2405	SRR13373893	7479	A	G	0,354507	2020-10-19	United States
ORF1ab_314_L	ORF1ab	314	SRR13373893	14408	C	T	1	2020-10-19	United States
ORF1ab_2160_N	ORF1ab	2160	SRR13373893	19947	G	T	0,999404	2020-10-19	United States
ORF1ab_2695_I	ORF1ab	2695	SRR13373893	21551	A	T	0,999345	2020-10-19	United States
S_614_G	S	614	SRR13373893	23403	A	G	1	2020-10-19	United States
S_732_A	S	732	SRR13373893	23756	A	G	0,999438	2020-10-19	United States
ORF3a_112_F	ORF3a	112	SRR13373893	25726	G	T	1	2020-10-19	United States
E_58_F	E	58	SRR13373893	26416	G	T	0,538683	2020-10-19	United States
ORF8_25_F	ORF8	25	SRR13373893	27967	G	T	0,0727075	2020-10-19	United States
N_9_H	N	9	SRR13373893	28300	G	T	0,22632	2020-10-19	United States
N_203_K	N	203	SRR13373893	28881	G	A	1	2020-10-19	United States
N_204_R	N	204	SRR13373893	28883	G	C	0,999464	2020-10-19	United States
N_209_I	N	209	SRR13373893	28899	G	T	0,999034	2020-10-19	United States
ORF1ab_642_F	ORF1ab	642	SRR13373894	2189	C	T	0,995093	2020-10-19	United States
ORF1ab_314_L	ORF1ab	314	SRR13373894	14408	C	T	1	2020-10-19	United States
ORF1ab_2160_N	ORF1ab	2160	SRR13373894	19947	G	T	0,999509	2020-10-19	United States
ORF1ab_2695_I	ORF1ab	2695	SRR13373894	21551	A	T	1	2020-10-19	United States
S_614_G	S	614	SRR13373894	23403	A	G	1	2020-10-19	United States
S_732_A	S	732	SRR13373894	23756	A	G	1	2020-10-19	United States
ORF3a_112_F	ORF3a	112	SRR13373894	25726	G	T	0,999691	2020-10-19	United States
N_203_K	N	203	SRR13373894	28881	G	A	1	2020-10-19	United States
N_204_R	N	204	SRR13373894	28883	G	C	1	2020-10-19	United States
N_209_I	N	209	SRR13373894	28899	G	T	1	2020-10-19	United States
ORF1ab_3790_F	ORF1ab	3790	SRR13373896	11634	G	T	0,0882429	2020-10-19	United States
ORF1ab_17_I	ORF1ab	17	SRR13373896	13517	C	T	0,138138	2020-10-19	United States
ORF1ab_314_L	ORF1ab	314	SRR13373896	14408	C	T	1	2020-10-19	United States
ORF1ab_2160_N	ORF1ab	2160	SRR13373896	19947	G	T	1	2020-10-19	United States
ORF1ab_2695_I	ORF1ab	2695	SRR13373896	21551	A	T	1	2020-10-19	United States
S_614_G	S	614	SRR13373896	23403	A	G	0,999554	2020-10-19	United States
S_732_A	S	732	SRR13373896	23756	A	G	1	2020-10-19	United States
ORF3a_112_F	ORF3a	112	SRR13373896	25726	G	T	0,997491	2020-10-19	United States
N_203_K	N	203	SRR13373896	28881	G	A	1	2020-10-19	United States
N_204_R	N	204	SRR13373896	28883	G	C	1	2020-10-19	United States
N_209_I	N	209	SRR13373896	28899	G	T	1	2020-10-19	United States
ORF1ab_2092_Y	ORF1ab	2092	SRR13373898	6539	C	T	0,849959	2020-10-16	United States
ORF1ab_314_L	ORF1ab	314	SRR13373898	14408	C	T	1	2020-10-16	United States
S_614_G	S	614	SRR13373898	23403	A	G	1	2020-10-16	United States
S_1167_V	S	1167	SRR13373898	25062	G	T	0,839455	2020-10-16	United States
ORF3a_88_L	ORF3a	88	SRR13373898	25654	G	T	0,756107	2020-10-16	United States
N_13_L	N	13	SRR13373898	28311	C	T	0,99861	2020-10-16	United States
N_194_L	N	194	SRR13373898	28854	C	T	0,999181	2020-10-16	United States
ORF1ab_144_A	ORF1ab	144	SRR13373899	696	A	C	1	2020-10-12	United States
ORF1ab_693_T	ORF1ab	693	SRR13373899	2343	T	C	1	2020-10-12	United States
ORF1ab_1202_N	ORF1ab	1202	SRR13373899	3871	G	T	1	2020-10-12	United States
ORF1ab_2007_I	ORF1ab	2007	SRR13373899	6285	C	T	0,999642	2020-10-12	United States
ORF1ab_314_L	ORF1ab	314	SRR13373899	14408	C	T	1	2020-10-12	United States
ORF1ab_2321_L	ORF1ab	2321	SRR13373899	20429	C	T	0,998155	2020-10-12	United States
S_614_G	S	614	SRR13373899	23403	A	G	1	2020-10-12	United States
N_25_D	N	25	SRR13373899	28347	G	A	1	2020-10-12	United States
N_235_F	N	235	SRR13373899	28977	C	T	0,998172	2020-10-12	United States
ORF1ab_1211_F	ORF1ab	1211	SRR13373901	3896	G	T	0,0650748	2020-03-05	United States
ORF1ab_2144_NA	ORF1ab	2144	SRR13373901	6696	C	+T	0,0541962	2020-03-05	United States
ORF1ab_3749_I	ORF1ab	3749	SRR13373901	11511	C	T	0,0826838	2020-03-05	United States
ORF1ab_4202_A	ORF1ab	4202	SRR13373901	12869	A	G	0,26687	2020-03-05	United States
ORF1ab_833_NA	ORF1ab	833	SRR13373901	15965	G	+T	0,0678827	2020-03-05	United States
S_628_NA	S	628	SRR13373901	23444	C	-AACTTACTCCT	0,0547986	2020-03-05	United States
ORF3a_230_Y	ORF3a	230	SRR13373901	26081	T	A	0,1263	2020-03-05	United States
ORF1ab_265_I	ORF1ab	265	SRR13373902	1059	C	T	1	2020-10-09	United States
ORF1ab_2249_V	ORF1ab	2249	SRR13373902	7011	C	T	0,999173	2020-10-09	United States
ORF1ab_2606_I	ORF1ab	2606	SRR13373902	8083	G	A	0,999502	2020-10-09	United States
ORF1ab_3352_F	ORF1ab	3352	SRR13373902	10319	C	T	1	2020-10-09	United States
ORF1ab_314_L	ORF1ab	314	SRR13373902	14408	C	T	1	2020-10-09	United States
ORF1ab_1653_D	ORF1ab	1653	SRR13373902	18424	A	G	1	2020-10-09	United States
ORF1ab_2613_C	ORF1ab	2613	SRR13373902	21304	C	T	0,998415	2020-10-09	United States
S_173_K	S	173	SRR13373902	22079	C	A	1	2020-10-09	United States
S_614_G	S	614	SRR13373902	23403	A	G	0,999449	2020-10-09	United States
ORF3a_57_H	ORF3a	57	SRR13373902	25563	G	T	0,998677	2020-10-09	United States
ORF3a_172_V	ORF3a	172	SRR13373902	25907	G	T	0,874736	2020-10-09	United States
ORF8_24_L	ORF8	24	SRR13373902	27964	C	T	0,998547	2020-10-09	United States
N_67_S	N	67	SRR13373902	28472	C	T	1	2020-10-09	United States
N_199_L	N	199	SRR13373902	28869	C	T	0,999452	2020-10-09	United States
N_364_L	N	364	SRR13373902	29364	C	T	0,699382	2020-10-09	United States
ORF1ab_144_A	ORF1ab	144	SRR13373903	696	A	C	0,999232	2020-10-09	United States
ORF1ab_693_T	ORF1ab	693	SRR13373903	2343	T	C	1	2020-10-09	United States
ORF1ab_1202_N	ORF1ab	1202	SRR13373903	3871	G	T	1	2020-10-09	United States
ORF1ab_2007_I	ORF1ab	2007	SRR13373903	6285	C	T	0,998441	2020-10-09	United States
ORF1ab_314_L	ORF1ab	314	SRR13373903	14408	C	T	1	2020-10-09	United States
ORF1ab_2321_L	ORF1ab	2321	SRR13373903	20429	C	T	1	2020-10-09	United States
S_614_G	S	614	SRR13373903	23403	A	G	1	2020-10-09	United States
N_25_D	N	25	SRR13373903	28347	G	A	1	2020-10-09	United States
N_235_F	N	235	SRR13373903	28977	C	T	0,998562	2020-10-09	United States
ORF1ab_265_I	ORF1ab	265	SRR13373904	1059	C	T	1	2020-10-09	United States
ORF1ab_2606_I	ORF1ab	2606	SRR13373904	8083	G	A	1	2020-10-09	United States
ORF1ab_3352_F	ORF1ab	3352	SRR13373904	10319	C	T	1	2020-10-09	United States
ORF1ab_314_L	ORF1ab	314	SRR13373904	14408	C	T	1	2020-10-09	United States
ORF1ab_904_L	ORF1ab	904	SRR13373904	16178	C	T	0,0992685	2020-10-09	United States
ORF1ab_1653_D	ORF1ab	1653	SRR13373904	18424	A	G	0,999432	2020-10-09	United States
ORF1ab_2613_C	ORF1ab	2613	SRR13373904	21304	C	T	1	2020-10-09	United States
S_173_K	S	173	SRR13373904	22079	C	A	1	2020-10-09	United States
S_614_G	S	614	SRR13373904	23403	A	G	1	2020-10-09	United States
ORF3a_57_H	ORF3a	57	SRR13373904	25563	G	T	1	2020-10-09	United States
ORF3a_172_V	ORF3a	172	SRR13373904	25907	G	T	0,995789	2020-10-09	United States
ORF8_24_L	ORF8	24	SRR13373904	27964	C	T	1	2020-10-09	United States
N_67_S	N	67	SRR13373904	28472	C	T	1	2020-10-09	United States
N_199_L	N	199	SRR13373904	28869	C	T	1	2020-10-09	United States
N_265_I	N	265	SRR13373904	29067	C	T	1	2020-10-09	United States
N_364_L	N	364	SRR13373904	29364	C	T	0,945794	2020-10-09	United States
ORF1ab_265_I	ORF1ab	265	SRR13373905	1059	C	T	1	2020-10-08	United States
ORF1ab_446_F	ORF1ab	446	SRR13373905	1601	C	T	0,0786667	2020-10-08	United States
ORF1ab_2249_V	ORF1ab	2249	SRR13373905	7011	C	T	1	2020-10-08	United States
ORF1ab_2606_I	ORF1ab	2606	SRR13373905	8083	G	A	0,999089	2020-10-08	United States
ORF1ab_3352_F	ORF1ab	3352	SRR13373905	10319	C	T	0,999254	2020-10-08	United States
ORF1ab_314_L	ORF1ab	314	SRR13373905	14408	C	T	1	2020-10-08	United States
ORF1ab_1653_D	ORF1ab	1653	SRR13373905	18424	A	G	1	2020-10-08	United States
S_66_R	S	66	SRR13373905	21759	A	G	0,0899001	2020-10-08	United States
S_173_K	S	173	SRR13373905	22079	C	A	1	2020-10-08	United States
S_614_G	S	614	SRR13373905	23403	A	G	1	2020-10-08	United States
ORF3a_57_H	ORF3a	57	SRR13373905	25563	G	T	1	2020-10-08	United States
ORF3a_172_V	ORF3a	172	SRR13373905	25907	G	T	1	2020-10-08	United States
ORF8_24_L	ORF8	24	SRR13373905	27964	C	T	1	2020-10-08	United States
N_67_S	N	67	SRR13373905	28472	C	T	1	2020-10-08	United States
N_199_L	N	199	SRR13373905	28869	C	T	1	2020-10-08	United States
N_364_L	N	364	SRR13373905	29364	C	T	0,972344	2020-10-08	United States
ORF1ab_265_I	ORF1ab	265	SRR13373906	1059	C	T	1	2020-10-08	United States
ORF1ab_2606_I	ORF1ab	2606	SRR13373906	8083	G	A	1	2020-10-08	United States
ORF1ab_3352_F	ORF1ab	3352	SRR13373906	10319	C	T	0,998283	2020-10-08	United States
ORF1ab_314_L	ORF1ab	314	SRR13373906	14408	C	T	1	2020-10-08	United States
ORF1ab_1197_I	ORF1ab	1197	SRR13373906	17058	G	T	0,0824068	2020-10-08	United States
ORF1ab_1653_D	ORF1ab	1653	SRR13373906	18424	A	G	0,999392	2020-10-08	United States
ORF1ab_2613_C	ORF1ab	2613	SRR13373906	21304	C	T	1	2020-10-08	United States
S_173_K	S	173	SRR13373906	22079	C	A	1	2020-10-08	United States
S_614_G	S	614	SRR13373906	23403	A	G	0,998973	2020-10-08	United States
ORF3a_57_H	ORF3a	57	SRR13373906	25563	G	T	1	2020-10-08	United States
ORF3a_172_V	ORF3a	172	SRR13373906	25907	G	T	0,827512	2020-10-08	United States
ORF8_24_L	ORF8	24	SRR13373906	27964	C	T	0,99708	2020-10-08	United States
N_67_S	N	67	SRR13373906	28472	C	T	1	2020-10-08	United States
N_199_L	N	199	SRR13373906	28869	C	T	1	2020-10-08	United States
N_265_I	N	265	SRR13373906	29067	C	T	1	2020-10-08	United States
N_364_L	N	364	SRR13373906	29364	C	T	0,626447	2020-10-08	United States
ORF1ab_265_I	ORF1ab	265	SRR13373907	1059	C	T	1	2020-10-08	United States
ORF1ab_2249_V	ORF1ab	2249	SRR13373907	7011	C	T	1	2020-10-08	United States
ORF1ab_2606_I	ORF1ab	2606	SRR13373907	8083	G	A	1	2020-10-08	United States
ORF1ab_3352_F	ORF1ab	3352	SRR13373907	10319	C	T	1	2020-10-08	United States
ORF1ab_314_L	ORF1ab	314	SRR13373907	14408	C	T	1	2020-10-08	United States
ORF1ab_1653_D	ORF1ab	1653	SRR13373907	18424	A	G	0,999511	2020-10-08	United States
ORF1ab_2613_C	ORF1ab	2613	SRR13373907	21304	C	T	0,998124	2020-10-08	United States
S_173_K	S	173	SRR13373907	22079	C	A	1	2020-10-08	United States
S_614_G	S	614	SRR13373907	23403	A	G	0,999425	2020-10-08	United States
ORF3a_57_H	ORF3a	57	SRR13373907	25563	G	T	1	2020-10-08	United States
ORF3a_172_V	ORF3a	172	SRR13373907	25907	G	T	0,984264	2020-10-08	United States
ORF8_24_L	ORF8	24	SRR13373907	27964	C	T	1	2020-10-08	United States
N_67_S	N	67	SRR13373907	28472	C	T	1	2020-10-08	United States
N_199_L	N	199	SRR13373907	28869	C	T	1	2020-10-08	United States
N_364_L	N	364	SRR13373907	29364	C	T	0,79922	2020-10-08	United States
ORF1ab_265_I	ORF1ab	265	SRR13373908	1059	C	T	1	2020-09-28	United States
ORF1ab_2606_I	ORF1ab	2606	SRR13373908	8083	G	A	0,999253	2020-09-28	United States
ORF1ab_3352_F	ORF1ab	3352	SRR13373908	10319	C	T	1	2020-09-28	United States
ORF1ab_314_L	ORF1ab	314	SRR13373908	14408	C	T	0,999331	2020-09-28	United States
ORF1ab_1653_D	ORF1ab	1653	SRR13373908	18424	A	G	0,999274	2020-09-28	United States
ORF1ab_2613_C	ORF1ab	2613	SRR13373908	21304	C	T	0,998294	2020-09-28	United States
S_173_K	S	173	SRR13373908	22079	C	A	0,999068	2020-09-28	United States
S_614_G	S	614	SRR13373908	23403	A	G	1	2020-09-28	United States
ORF3a_57_H	ORF3a	57	SRR13373908	25563	G	T	0,99892	2020-09-28	United States
ORF3a_172_V	ORF3a	172	SRR13373908	25907	G	T	0,85068	2020-09-28	United States
ORF8_24_L	ORF8	24	SRR13373908	27964	C	T	0,998765	2020-09-28	United States
N_67_S	N	67	SRR13373908	28472	C	T	0,998918	2020-09-28	United States
N_199_L	N	199	SRR13373908	28869	C	T	0,998466	2020-09-28	United States
N_265_I	N	265	SRR13373908	29067	C	T	0,998875	2020-09-28	United States
N_364_L	N	364	SRR13373908	29364	C	T	0,573359	2020-09-28	United States
ORF1ab_265_I	ORF1ab	265	SRR13373910	1059	C	T	1	2020-09-28	United States
ORF1ab_2606_I	ORF1ab	2606	SRR13373910	8083	G	A	1	2020-09-28	United States
ORF1ab_3352_F	ORF1ab	3352	SRR13373910	10319	C	T	0,999567	2020-09-28	United States
ORF1ab_314_L	ORF1ab	314	SRR13373910	14408	C	T	1	2020-09-28	United States
ORF1ab_1653_D	ORF1ab	1653	SRR13373910	18424	A	G	1	2020-09-28	United States
ORF1ab_2613_C	ORF1ab	2613	SRR13373910	21304	C	T	1	2020-09-28	United States
S_173_K	S	173	SRR13373910	22079	C	A	1	2020-09-28	United States
S_614_G	S	614	SRR13373910	23403	A	G	1	2020-09-28	United States
ORF3a_57_H	ORF3a	57	SRR13373910	25563	G	T	1	2020-09-28	United States
ORF3a_172_V	ORF3a	172	SRR13373910	25907	G	T	0,995662	2020-09-28	United States
ORF8_24_L	ORF8	24	SRR13373910	27964	C	T	1	2020-09-28	United States
N_67_S	N	67	SRR13373910	28472	C	T	1	2020-09-28	United States
N_199_L	N	199	SRR13373910	28869	C	T	0,998127	2020-09-28	United States
N_265_I	N	265	SRR13373910	29067	C	T	0,999302	2020-09-28	United States
N_364_L	N	364	SRR13373910	29364	C	T	0,850467	2020-09-28	United States
ORF1ab_135_I	ORF1ab	135	SRR13373911	669	G	T	0,136308	2020-09-24	United States
ORF1ab_203_Y	ORF1ab	203	SRR13373911	872	G	T	0,0610783	2020-09-24	United States
ORF1ab_816_NA	ORF1ab	816	SRR13373911	2713	A	-G	0,0718563	2020-09-24	United States
ORF1ab_2215_I	ORF1ab	2215	SRR13373911	6908	T	A	0,0568182	2020-09-24	United States
ORF1ab_2649_E	ORF1ab	2649	SRR13373911	8210	A	G	0,0501592	2020-09-24	United States
ORF1ab_3456_V	ORF1ab	3456	SRR13373911	10632	C	T	0,106594	2020-09-24	United States
ORF1ab_3659_L	ORF1ab	3659	SRR13373911	11241	G	T	0,0555398	2020-09-24	United States
ORF1ab_314_L	ORF1ab	314	SRR13373911	14408	C	T	1	2020-09-24	United States
ORF1ab_1474_Q	ORF1ab	1474	SRR13373911	17887	G	C	0,0725624	2020-09-24	United States
ORF1ab_2101_L	ORF1ab	2101	SRR13373911	19769	C	T	0,0501441	2020-09-24	United States
ORF1ab_2160_N	ORF1ab	2160	SRR13373911	19947	G	T	1	2020-09-24	United States
ORF1ab_2213_F	ORF1ab	2213	SRR13373911	20104	C	T	0,0970874	2020-09-24	United States
ORF1ab_2226_*	ORF1ab	2226	SRR13373911	20143	C	T	0,0756757	2020-09-24	United States
ORF1ab_2695_I	ORF1ab	2695	SRR13373911	21551	A	T	0,997436	2020-09-24	United States
S_23_*	S	23	SRR13373911	21629	C	T	0,0586592	2020-09-24	United States
S_614_G	S	614	SRR13373911	23403	A	G	0,999467	2020-09-24	United States
S_732_A	S	732	SRR13373911	23756	A	G	1	2020-09-24	United States
S_1007_H	S	1007	SRR13373911	24581	T	C	0,0605341	2020-09-24	United States
ORF3a_112_F	ORF3a	112	SRR13373911	25726	G	T	0,908096	2020-09-24	United States
M_23_NA	M	23	SRR13373911	26590	T	-A	0,0556987	2020-09-24	United States
M_132_S	M	132	SRR13373911	26916	C	T	0,0763052	2020-09-24	United States
N_203_K	N	203	SRR13373911	28881	G	A	1	2020-09-24	United States
N_204_R	N	204	SRR13373911	28883	G	C	1	2020-09-24	United States
N_209_I	N	209	SRR13373911	28899	G	T	1	2020-09-24	United States
N_260_NA	N	260	SRR13373911	29051	C	+A	0,0525328	2020-09-24	United States
ORF1ab_265_I	ORF1ab	265	SRR13373912	1059	C	T	1	2020-04-22	United States
ORF1ab_1014_I	ORF1ab	1014	SRR13373912	3307	G	A	0,0822604	2020-04-22	United States
ORF1ab_2659_Y	ORF1ab	2659	SRR13373912	8240	C	T	0,0722563	2020-04-22	United States
ORF1ab_314_L	ORF1ab	314	SRR13373912	14408	C	T	0,999264	2020-04-22	United States
ORF1ab_914_S	ORF1ab	914	SRR13373912	16207	G	T	0,401709	2020-04-22	United States
ORF1ab_1638_C	ORF1ab	1638	SRR13373912	18379	G	T	0,0733421	2020-04-22	United States
S_614_G	S	614	SRR13373912	23403	A	G	0,999378	2020-04-22	United States
ORF3a_57_H	ORF3a	57	SRR13373912	25563	G	T	1	2020-04-22	United States
M_70_F	M	70	SRR13373912	26730	G	T	0,99901	2020-04-22	United States
ORF1ab_144_A	ORF1ab	144	SRR13373913	696	A	C	1	2020-09-16	United States
ORF1ab_693_T	ORF1ab	693	SRR13373913	2343	T	C	0,997992	2020-09-16	United States
ORF1ab_1202_N	ORF1ab	1202	SRR13373913	3871	G	T	1	2020-09-16	United States
ORF1ab_2007_I	ORF1ab	2007	SRR13373913	6285	C	T	0,998564	2020-09-16	United States
ORF1ab_314_L	ORF1ab	314	SRR13373913	14408	C	T	0,999399	2020-09-16	United States
ORF1ab_2321_L	ORF1ab	2321	SRR13373913	20429	C	T	1	2020-09-16	United States
S_614_G	S	614	SRR13373913	23403	A	G	1	2020-09-16	United States
N_25_D	N	25	SRR13373913	28347	G	A	1	2020-09-16	United States
N_235_F	N	235	SRR13373913	28977	C	T	0,997992	2020-09-16	United States
ORF1ab_1444_N	ORF1ab	1444	SRR13373914	4596	C	A	1	2020-09-16	United States
ORF1ab_314_L	ORF1ab	314	SRR13373914	14408	C	T	1	2020-09-16	United States
ORF1ab_464_I	ORF1ab	464	SRR13373914	14857	G	A	0,998494	2020-09-16	United States
ORF1ab_1637_I	ORF1ab	1637	SRR13373914	18377	C	T	0,995516	2020-09-16	United States
ORF1ab_1873_N	ORF1ab	1873	SRR13373914	19086	G	T	0,998886	2020-09-16	United States
S_614_G	S	614	SRR13373914	23403	A	G	1	2020-09-16	United States
ORF8_120_NA	ORF8	120	SRR13373914	28253	C	-A	0,996713	2020-09-16	United States
N_194_L	N	194	SRR13373914	28854	C	T	1	2020-09-16	United States
ORF1ab_1444_N	ORF1ab	1444	SRR13373916	4596	C	A	1	2020-09-16	United States
ORF1ab_314_L	ORF1ab	314	SRR13373916	14408	C	T	0,999523	2020-09-16	United States
ORF1ab_1637_I	ORF1ab	1637	SRR13373916	18377	C	T	0,999186	2020-09-16	United States
ORF1ab_1873_N	ORF1ab	1873	SRR13373916	19086	G	T	1	2020-09-16	United States
S_614_G	S	614	SRR13373916	23403	A	G	1	2020-09-16	United States
ORF8_120_NA	ORF8	120	SRR13373916	28253	C	-A	0,980173	2020-09-16	United States
N_194_L	N	194	SRR13373916	28854	C	T	1	2020-09-16	United States
ORF1ab_1444_N	ORF1ab	1444	SRR13373917	4596	C	A	0,999702	2020-09-16	United States
ORF1ab_314_L	ORF1ab	314	SRR13373917	14408	C	T	0,999265	2020-09-16	United States
ORF1ab_1637_I	ORF1ab	1637	SRR13373917	18377	C	T	0,997766	2020-09-16	United States
ORF1ab_1873_N	ORF1ab	1873	SRR13373917	19086	G	T	1	2020-09-16	United States
S_614_G	S	614	SRR13373917	23403	A	G	1	2020-09-16	United States
ORF8_120_NA	ORF8	120	SRR13373917	28253	C	-A	0,982729	2020-09-16	United States
N_194_L	N	194	SRR13373917	28854	C	T	0,999874	2020-09-16	United States
ORF1ab_1444_N	ORF1ab	1444	SRR13373918	4596	C	A	1	2020-09-16	United States
ORF1ab_314_L	ORF1ab	314	SRR13373918	14408	C	T	1	2020-09-16	United States
ORF1ab_1538_L	ORF1ab	1538	SRR13373918	18079	G	T	0,997661	2020-09-16	United States
ORF1ab_1637_I	ORF1ab	1637	SRR13373918	18377	C	T	0,998895	2020-09-16	United States
ORF1ab_1873_N	ORF1ab	1873	SRR13373918	19086	G	T	1	2020-09-16	United States
S_614_G	S	614	SRR13373918	23403	A	G	0,998661	2020-09-16	United States
ORF8_120_NA	ORF8	120	SRR13373918	28253	C	-A	0,992765	2020-09-16	United States
N_194_L	N	194	SRR13373918	28854	C	T	1	2020-09-16	United States
ORF1ab_1444_N	ORF1ab	1444	SRR13373919	4596	C	A	1	2020-09-16	United States
ORF1ab_314_L	ORF1ab	314	SRR13373919	14408	C	T	1	2020-09-16	United States
ORF1ab_1538_L	ORF1ab	1538	SRR13373919	18079	G	T	0,999138	2020-09-16	United States
ORF1ab_1637_I	ORF1ab	1637	SRR13373919	18377	C	T	0,997416	2020-09-16	United States
ORF1ab_1873_N	ORF1ab	1873	SRR13373919	19086	G	T	1	2020-09-16	United States
S_614_G	S	614	SRR13373919	23403	A	G	1	2020-09-16	United States
ORF8_120_NA	ORF8	120	SRR13373919	28253	C	-A	0,990448	2020-09-16	United States
N_194_L	N	194	SRR13373919	28854	C	T	1	2020-09-16	United States
ORF1ab_82_NA	ORF1ab	82	SRR13373921	509	G	-GTCATGTTA	0,0635945	2020-09-16	United States
ORF1ab_1444_N	ORF1ab	1444	SRR13373921	4596	C	A	1	2020-09-16	United States
ORF1ab_314_L	ORF1ab	314	SRR13373921	14408	C	T	1	2020-09-16	United States
ORF1ab_1637_I	ORF1ab	1637	SRR13373921	18377	C	T	0,998332	2020-09-16	United States
ORF1ab_1873_N	ORF1ab	1873	SRR13373921	19086	G	T	0,99844	2020-09-16	United States
S_614_G	S	614	SRR13373921	23403	A	G	0,999119	2020-09-16	United States
ORF8_120_NA	ORF8	120	SRR13373921	28253	C	-A	0,995234	2020-09-16	United States
N_194_L	N	194	SRR13373921	28854	C	T	1	2020-09-16	United States
ORF1ab_1444_N	ORF1ab	1444	SRR13373922	4596	C	A	0,999336	2020-09-16	United States
ORF1ab_314_L	ORF1ab	314	SRR13373922	14408	C	T	0,999331	2020-09-16	United States
ORF1ab_1538_L	ORF1ab	1538	SRR13373922	18079	G	T	1	2020-09-16	United States
ORF1ab_1637_I	ORF1ab	1637	SRR13373922	18377	C	T	0,997253	2020-09-16	United States
ORF1ab_1873_N	ORF1ab	1873	SRR13373922	19086	G	T	1	2020-09-16	United States
S_614_G	S	614	SRR13373922	23403	A	G	0,999155	2020-09-16	United States
ORF8_120_NA	ORF8	120	SRR13373922	28253	C	-A	0,987421	2020-09-16	United States
N_194_L	N	194	SRR13373922	28854	C	T	0,999556	2020-09-16	United States
ORF1ab_265_I	ORF1ab	265	SRR13373923	1059	C	T	1	2020-04-22	United States
ORF1ab_314_L	ORF1ab	314	SRR13373923	14408	C	T	0,99875	2020-04-22	United States
ORF1ab_2060_F	ORF1ab	2060	SRR13373923	19645	G	T	0,0625477	2020-04-22	United States
S_614_G	S	614	SRR13373923	23403	A	G	0,99948	2020-04-22	United States
ORF3a_57_H	ORF3a	57	SRR13373923	25563	G	T	1	2020-04-22	United States
M_70_F	M	70	SRR13373923	26730	G	T	1	2020-04-22	United States
ORF1ab_1444_N	ORF1ab	1444	SRR13373926	4596	C	A	0,996658	2020-09-16	United States
ORF1ab_3193_*	ORF1ab	3193	SRR13373926	9843	T	A	0,162596	2020-09-16	United States
ORF1ab_3472_H	ORF1ab	3472	SRR13373926	10679	T	C	0,11323	2020-09-16	United States
ORF1ab_314_L	ORF1ab	314	SRR13373926	14408	C	T	0,999013	2020-09-16	United States
ORF1ab_1637_I	ORF1ab	1637	SRR13373926	18377	C	T	0,999005	2020-09-16	United States
ORF1ab_1873_N	ORF1ab	1873	SRR13373926	19086	G	T	0,998392	2020-09-16	United States
ORF1ab_2467_S	ORF1ab	2467	SRR13373926	20867	T	C	0,0766773	2020-09-16	United States
S_614_G	S	614	SRR13373926	23403	A	G	0,998631	2020-09-16	United States
ORF8_120_NA	ORF8	120	SRR13373926	28253	C	-A	0,982098	2020-09-16	United States
N_194_L	N	194	SRR13373926	28854	C	T	0,999005	2020-09-16	United States
ORF1ab_1444_N	ORF1ab	1444	SRR13373927	4596	C	A	1	2020-09-16	United States
ORF1ab_3193_*	ORF1ab	3193	SRR13373927	9843	T	A	0,167345	2020-09-16	United States
ORF1ab_3472_H	ORF1ab	3472	SRR13373927	10679	T	C	0,143118	2020-09-16	United States
ORF1ab_314_L	ORF1ab	314	SRR13373927	14408	C	T	0,999343	2020-09-16	United States
ORF1ab_1538_L	ORF1ab	1538	SRR13373927	18079	G	T	0,999548	2020-09-16	United States
ORF1ab_1637_I	ORF1ab	1637	SRR13373927	18377	C	T	0,997653	2020-09-16	United States
ORF1ab_1873_N	ORF1ab	1873	SRR13373927	19086	G	T	0,999428	2020-09-16	United States
ORF1ab_2467_S	ORF1ab	2467	SRR13373927	20867	T	C	0,0631365	2020-09-16	United States
S_614_G	S	614	SRR13373927	23403	A	G	0,998969	2020-09-16	United States
ORF8_120_NA	ORF8	120	SRR13373927	28253	C	-A	0,991174	2020-09-16	United States
N_194_L	N	194	SRR13373927	28854	C	T	1	2020-09-16	United States
N_276_G	N	276	SRR13373927	29099	A	G	1	2020-09-16	United States
ORF1ab_1444_N	ORF1ab	1444	SRR13373928	4596	C	A	1	2020-09-16	United States
ORF1ab_314_L	ORF1ab	314	SRR13373928	14408	C	T	1	2020-09-16	United States
ORF1ab_1538_L	ORF1ab	1538	SRR13373928	18079	G	T	1	2020-09-16	United States
ORF1ab_1637_I	ORF1ab	1637	SRR13373928	18377	C	T	0,994387	2020-09-16	United States
ORF1ab_1873_N	ORF1ab	1873	SRR13373928	19086	G	T	1	2020-09-16	United States
S_614_G	S	614	SRR13373928	23403	A	G	0,998834	2020-09-16	United States
ORF8_120_NA	ORF8	120	SRR13373928	28253	C	-A	0,993468	2020-09-16	United States
N_194_L	N	194	SRR13373928	28854	C	T	1	2020-09-16	United States
ORF1ab_1444_N	ORF1ab	1444	SRR13373931	4596	C	A	0,999449	2020-09-16	United States
ORF1ab_314_L	ORF1ab	314	SRR13373931	14408	C	T	0,998	2020-09-16	United States
ORF1ab_1538_L	ORF1ab	1538	SRR13373931	18079	G	T	0,999167	2020-09-16	United States
ORF1ab_1637_I	ORF1ab	1637	SRR13373931	18377	C	T	0,998688	2020-09-16	United States
ORF1ab_1873_N	ORF1ab	1873	SRR13373931	19086	G	T	0,999304	2020-09-16	United States
S_614_G	S	614	SRR13373931	23403	A	G	0,999159	2020-09-16	United States
ORF8_120_NA	ORF8	120	SRR13373931	28253	C	-A	0,996101	2020-09-16	United States
N_194_L	N	194	SRR13373931	28854	C	T	1	2020-09-16	United States
ORF1ab_865_S	ORF1ab	865	SRR13373932	2858	G	A	0,308501	2020-09-16	United States
ORF1ab_1444_N	ORF1ab	1444	SRR13373932	4596	C	A	1	2020-09-16	United States
ORF1ab_314_L	ORF1ab	314	SRR13373932	14408	C	T	0,999238	2020-09-16	United States
ORF1ab_1637_I	ORF1ab	1637	SRR13373932	18377	C	T	0,999354	2020-09-16	United States
ORF1ab_1873_N	ORF1ab	1873	SRR13373932	19086	G	T	1	2020-09-16	United States
S_614_G	S	614	SRR13373932	23403	A	G	1	2020-09-16	United States
ORF8_120_NA	ORF8	120	SRR13373932	28253	C	-A	0,99308	2020-09-16	United States
N_13_S	N	13	SRR13373932	28310	C	T	0,999122	2020-09-16	United States
N_194_L	N	194	SRR13373932	28854	C	T	0,998933	2020-09-16	United States
ORF1ab_1444_N	ORF1ab	1444	SRR13373933	4596	C	A	1	2020-09-16	United States
ORF1ab_4037_F	ORF1ab	4037	SRR13373933	12374	C	T	0,357143	2020-09-16	United States
ORF1ab_314_L	ORF1ab	314	SRR13373933	14408	C	T	0,999499	2020-09-16	United States
ORF1ab_1538_L	ORF1ab	1538	SRR13373933	18079	G	T	1	2020-09-16	United States
ORF1ab_1637_I	ORF1ab	1637	SRR13373933	18377	C	T	0,995975	2020-09-16	United States
ORF1ab_1873_N	ORF1ab	1873	SRR13373933	19086	G	T	1	2020-09-16	United States
S_614_G	S	614	SRR13373933	23403	A	G	1	2020-09-16	United States
ORF8_120_NA	ORF8	120	SRR13373933	28253	C	-A	0,97698	2020-09-16	United States
N_194_L	N	194	SRR13373933	28854	C	T	1	2020-09-16	United States
ORF1ab_265_I	ORF1ab	265	SRR13373934	1059	C	T	0,999213	2020-04-22	United States
ORF1ab_314_L	ORF1ab	314	SRR13373934	14408	C	T	0,99859	2020-04-22	United States
S_614_G	S	614	SRR13373934	23403	A	G	1	2020-04-22	United States
ORF3a_57_H	ORF3a	57	SRR13373934	25563	G	T	1	2020-04-22	United States
N_152_S	N	152	SRR13373934	28727	G	T	0,999274	2020-04-22	United States
ORF1ab_288_NA	ORF1ab	288	SRR13373936	1127	G	-T	0,211019	2020-09-16	United States
ORF1ab_1444_N	ORF1ab	1444	SRR13373936	4596	C	A	1	2020-09-16	United States
ORF1ab_2769_R	ORF1ab	2769	SRR13373936	8570	T	C	0,285714	2020-09-16	United States
ORF1ab_314_L	ORF1ab	314	SRR13373936	14408	C	T	0,998778	2020-09-16	United States
ORF1ab_948_S	ORF1ab	948	SRR13373936	16310	T	C	0,369212	2020-09-16	United States
ORF1ab_1637_I	ORF1ab	1637	SRR13373936	18377	C	T	0,998504	2020-09-16	United States
ORF1ab_1873_N	ORF1ab	1873	SRR13373936	19086	G	T	0,999328	2020-09-16	United States
S_614_G	S	614	SRR13373936	23403	A	G	0,999778	2020-09-16	United States
ORF8_120_NA	ORF8	120	SRR13373936	28253	C	-A	0,759315	2020-09-16	United States
N_194_L	N	194	SRR13373936	28854	C	T	1	2020-09-16	United States
ORF1ab_60_NA	ORF1ab	60	SRR13373937	443	G	-T	0,059491	2020-09-16	United States
ORF1ab_81_NA	ORF1ab	81	SRR13373937	507	A	-TGGTCATGTTATGGT	0,0703203	2020-09-16	United States
ORF1ab_98_V	ORF1ab	98	SRR13373937	558	G	T	0,0599762	2020-09-16	United States
ORF1ab_265_I	ORF1ab	265	SRR13373937	1059	C	T	0,999587	2020-09-16	United States
ORF1ab_1582_H	ORF1ab	1582	SRR13373937	5011	A	C	0,858516	2020-09-16	United States
ORF1ab_2122_F	ORF1ab	2122	SRR13373937	6629	C	T	0,0692268	2020-09-16	United States
ORF1ab_2238_A	ORF1ab	2238	SRR13373937	6978	T	C	0,105263	2020-09-16	United States
ORF1ab_2945_NA	ORF1ab	2945	SRR13373937	9099	A	-TG	0,0643647	2020-09-16	United States
ORF1ab_3116_F	ORF1ab	3116	SRR13373937	9611	C	T	0,999174	2020-09-16	United States
ORF1ab_4003_N	ORF1ab	4003	SRR13373937	12274	G	T	0,209774	2020-09-16	United States
ORF1ab_4087_I	ORF1ab	4087	SRR13373937	12525	C	T	0,999253	2020-09-16	United States
ORF1ab_61_L	ORF1ab	61	SRR13373937	13648	T	C	0,0684039	2020-09-16	United States
ORF1ab_314_L	ORF1ab	314	SRR13373937	14408	C	T	0,999356	2020-09-16	United States
ORF1ab_620_I	ORF1ab	620	SRR13373937	15327	G	T	0,232169	2020-09-16	United States
ORF1ab_878_*	ORF1ab	878	SRR13373937	16101	C	A	0,0984177	2020-09-16	United States
ORF1ab_1010_R	ORF1ab	1010	SRR13373937	16495	G	A	0,120563	2020-09-16	United States
ORF1ab_1491_NA	ORF1ab	1491	SRR13373937	17939	C	-A	0,120482	2020-09-16	United States
ORF1ab_1730_NA	ORF1ab	1730	SRR13373937	18657	C	-TGT	0,0520053	2020-09-16	United States
ORF1ab_1784_NA	ORF1ab	1784	SRR13373937	18818	A	-TT	0,0561833	2020-09-16	United States
ORF1ab_2314_NA	ORF1ab	2314	SRR13373937	20407	T	-TTGAA	0,106695	2020-09-16	United States
ORF1ab_2431_P	ORF1ab	2431	SRR13373937	20758	G	C	0,0532596	2020-09-16	United States
S_27_NA	S	27	SRR13373937	21642	C	-A	0,119403	2020-09-16	United States
S_614_G	S	614	SRR13373937	23403	A	G	1	2020-09-16	United States
S_771_D	S	771	SRR13373937	23874	C	A	0,108346	2020-09-16	United States
S_913_*	S	913	SRR13373937	24299	C	T	0,0700718	2020-09-16	United States
ORF3a_57_H	ORF3a	57	SRR13373937	25563	G	T	0,999818	2020-09-16	United States
M_136_G	M	136	SRR13373937	26928	A	G	0,104839	2020-09-16	United States
N_207_L	N	207	SRR13373937	28893	C	T	0,9819	2020-09-16	United States
N_327_L	N	327	SRR13373937	29253	C	T	0,0543262	2020-09-16	United States
ORF1ab_1444_N	ORF1ab	1444	SRR13373938	4596	C	A	1	2020-09-16	United States
ORF1ab_2427_F	ORF1ab	2427	SRR13373938	7544	G	T	0,0969683	2020-09-16	United States
ORF1ab_3657_NA	ORF1ab	3657	SRR13373938	11236	T	-AG	0,162429	2020-09-16	United States
ORF1ab_81_P	ORF1ab	81	SRR13373938	13709	T	C	0,116044	2020-09-16	United States
ORF1ab_314_L	ORF1ab	314	SRR13373938	14408	C	T	0,999108	2020-09-16	United States
ORF1ab_564_NA	ORF1ab	564	SRR13373938	15157	C	+A	0,110859	2020-09-16	United States
ORF1ab_724_NA	ORF1ab	724	SRR13373938	15637	A	-G	0,176493	2020-09-16	United States
ORF1ab_1245_NA	ORF1ab	1245	SRR13373938	17201	T	-AA	0,0851422	2020-09-16	United States
ORF1ab_1637_I	ORF1ab	1637	SRR13373938	18377	C	T	0,997901	2020-09-16	United States
ORF1ab_1873_N	ORF1ab	1873	SRR13373938	19086	G	T	1	2020-09-16	United States
S_614_G	S	614	SRR13373938	23403	A	G	0,999737	2020-09-16	United States
S_666_NA	S	666	SRR13373938	23560	T	-GGTGCAGGTA	0,198352	2020-09-16	United States
M_7_N	M	7	SRR13373938	26542	C	A	0,0544946	2020-09-16	United States
ORF8_31_H	ORF8	31	SRR13373938	27984	T	C	1	2020-09-16	United States
ORF8_120_NA	ORF8	120	SRR13373938	28253	C	-A	0,98076	2020-09-16	United States
N_194_L	N	194	SRR13373938	28854	C	T	1	2020-09-16	United States
ORF1ab_1444_N	ORF1ab	1444	SRR13373939	4596	C	A	1	2020-09-16	United States
ORF1ab_3279_R	ORF1ab	3279	SRR13373939	10100	T	C	0,164847	2020-09-16	United States
ORF1ab_3921_I	ORF1ab	3921	SRR13373939	12028	G	T	0,0544989	2020-09-16	United States
ORF1ab_4360_NA	ORF1ab	4360	SRR13373939	13345	T	-G	0,0562812	2020-09-16	United States
ORF1ab_314_L	ORF1ab	314	SRR13373939	14408	C	T	0,999103	2020-09-16	United States
ORF1ab_1637_I	ORF1ab	1637	SRR13373939	18377	C	T	0,997988	2020-09-16	United States
ORF1ab_1873_N	ORF1ab	1873	SRR13373939	19086	G	T	0,999474	2020-09-16	United States
ORF1ab_2039_Y	ORF1ab	2039	SRR13373939	19582	G	T	0,104762	2020-09-16	United States
S_614_G	S	614	SRR13373939	23403	A	G	0,999563	2020-09-16	United States
ORF8_120_NA	ORF8	120	SRR13373939	28253	C	-A	0,982386	2020-09-16	United States
N_194_L	N	194	SRR13373939	28854	C	T	1	2020-09-16	United States
ORF1ab_1444_N	ORF1ab	1444	SRR13373940	4596	C	A	1	2020-09-16	United States
ORF1ab_314_L	ORF1ab	314	SRR13373940	14408	C	T	1	2020-09-16	United States
ORF1ab_1637_I	ORF1ab	1637	SRR13373940	18377	C	T	1	2020-09-16	United States
ORF1ab_1873_N	ORF1ab	1873	SRR13373940	19086	G	T	0,999263	2020-09-16	United States
S_614_G	S	614	SRR13373940	23403	A	G	1	2020-09-16	United States
ORF8_120_NA	ORF8	120	SRR13373940	28253	C	-A	0,996942	2020-09-16	United States
N_194_L	N	194	SRR13373940	28854	C	T	1	2020-09-16	United States
ORF1ab_1444_N	ORF1ab	1444	SRR13373941	4596	C	A	1	2020-09-16	United States
ORF1ab_314_L	ORF1ab	314	SRR13373941	14408	C	T	1	2020-09-16	United States
ORF1ab_1637_I	ORF1ab	1637	SRR13373941	18377	C	T	0,999168	2020-09-16	United States
ORF1ab_1873_N	ORF1ab	1873	SRR13373941	19086	G	T	0,999502	2020-09-16	United States
S_614_G	S	614	SRR13373941	23403	A	G	1	2020-09-16	United States
ORF3a_5_I	ORF3a	5	SRR13373941	25407	G	C	0,138119	2020-09-16	United States
ORF8_120_NA	ORF8	120	SRR13373941	28253	C	-A	0,994734	2020-09-16	United States
N_194_L	N	194	SRR13373941	28854	C	T	1	2020-09-16	United States
ORF1ab_1444_N	ORF1ab	1444	SRR13373942	4596	C	A	0,999446	2020-09-16	United States
ORF1ab_314_L	ORF1ab	314	SRR13373942	14408	C	T	0,999465	2020-09-16	United States
ORF1ab_1637_I	ORF1ab	1637	SRR13373942	18377	C	T	0,998813	2020-09-16	United States
ORF1ab_1873_N	ORF1ab	1873	SRR13373942	19086	G	T	1	2020-09-16	United States
S_614_G	S	614	SRR13373942	23403	A	G	1	2020-09-16	United States
ORF8_120_NA	ORF8	120	SRR13373942	28253	C	-A	0,992964	2020-09-16	United States
N_194_L	N	194	SRR13373942	28854	C	T	0,999621	2020-09-16	United States
ORF1ab_315_I	ORF1ab	315	SRR13373943	1210	G	A	0,108371	2020-09-16	United States
ORF1ab_1444_N	ORF1ab	1444	SRR13373943	4596	C	A	0,999601	2020-09-16	United States
ORF1ab_314_L	ORF1ab	314	SRR13373943	14408	C	T	0,999577	2020-09-16	United States
ORF1ab_1637_I	ORF1ab	1637	SRR13373943	18377	C	T	0,998718	2020-09-16	United States
ORF1ab_1873_N	ORF1ab	1873	SRR13373943	19086	G	T	1	2020-09-16	United States
S_614_G	S	614	SRR13373943	23403	A	G	0,999508	2020-09-16	United States
ORF8_120_NA	ORF8	120	SRR13373943	28253	C	-A	0,993297	2020-09-16	United States
N_194_L	N	194	SRR13373943	28854	C	T	0,999673	2020-09-16	United States
ORF1ab_1444_N	ORF1ab	1444	SRR13373944	4596	C	A	0,999461	2020-09-16	United States
ORF1ab_314_L	ORF1ab	314	SRR13373944	14408	C	T	0,999416	2020-09-16	United States
ORF1ab_1637_I	ORF1ab	1637	SRR13373944	18377	C	T	0,999411	2020-09-16	United States
ORF1ab_1873_N	ORF1ab	1873	SRR13373944	19086	G	T	1	2020-09-16	United States
S_614_G	S	614	SRR13373944	23403	A	G	0,999319	2020-09-16	United States
ORF8_31_H	ORF8	31	SRR13373944	27984	T	C	1	2020-09-16	United States
ORF8_120_NA	ORF8	120	SRR13373944	28253	C	-A	0,997388	2020-09-16	United States
N_194_L	N	194	SRR13373944	28854	C	T	0,999639	2020-09-16	United States
ORF1ab_265_I	ORF1ab	265	SRR13373945	1059	C	T	1	2020-04-21	United States
ORF1ab_314_L	ORF1ab	314	SRR13373945	14408	C	T	1	2020-04-21	United States
S_614_G	S	614	SRR13373945	23403	A	G	0,999405	2020-04-21	United States
ORF3a_57_H	ORF3a	57	SRR13373945	25563	G	T	0,998748	2020-04-21	United States
N_152_S	N	152	SRR13373945	28727	G	T	0,974398	2020-04-21	United States
ORF1ab_1444_N	ORF1ab	1444	SRR13373946	4596	C	A	0,999412	2020-09-16	United States
ORF1ab_314_L	ORF1ab	314	SRR13373946	14408	C	T	1	2020-09-16	United States
ORF1ab_1637_I	ORF1ab	1637	SRR13373946	18377	C	T	1	2020-09-16	United States
ORF1ab_1873_N	ORF1ab	1873	SRR13373946	19086	G	T	0,99883	2020-09-16	United States
S_614_G	S	614	SRR13373946	23403	A	G	1	2020-09-16	United States
ORF8_120_NA	ORF8	120	SRR13373946	28253	C	-A	0,99408	2020-09-16	United States
N_194_L	N	194	SRR13373946	28854	C	T	1	2020-09-16	United States
ORF1ab_1444_N	ORF1ab	1444	SRR13373947	4596	C	A	1	2020-09-16	United States
ORF1ab_314_L	ORF1ab	314	SRR13373947	14408	C	T	0,998739	2020-09-16	United States
ORF1ab_1637_I	ORF1ab	1637	SRR13373947	18377	C	T	1	2020-09-16	United States
ORF1ab_1873_N	ORF1ab	1873	SRR13373947	19086	G	T	1	2020-09-16	United States
ORF1ab_2609_F	ORF1ab	2609	SRR13373947	21292	C	T	1	2020-09-16	United States
S_614_G	S	614	SRR13373947	23403	A	G	1	2020-09-16	United States
ORF8_120_NA	ORF8	120	SRR13373947	28253	C	-A	0,995765	2020-09-16	United States
N_194_L	N	194	SRR13373947	28854	C	T	1	2020-09-16	United States
ORF1ab_24_C	ORF1ab	24	SRR13373948	335	C	T	0,992293	2020-09-16	United States
ORF1ab_265_I	ORF1ab	265	SRR13373948	1059	C	T	0,999327	2020-09-16	United States
ORF1ab_973_K	ORF1ab	973	SRR13373948	3182	G	A	0,0649425	2020-09-16	United States
ORF1ab_1230_N	ORF1ab	1230	SRR13373948	3955	G	T	1	2020-09-16	United States
ORF1ab_2199_T	ORF1ab	2199	SRR13373948	6860	G	A	0,938542	2020-09-16	United States
ORF1ab_2577_A	ORF1ab	2577	SRR13373948	7995	T	C	0,610395	2020-09-16	United States
ORF1ab_2757_R	ORF1ab	2757	SRR13373948	8535	A	G	0,306758	2020-09-16	United States
ORF1ab_3617_S	ORF1ab	3617	SRR13373948	11114	G	A	0,633257	2020-09-16	United States
ORF1ab_3930_F	ORF1ab	3930	SRR13373948	12053	C	T	0,99942	2020-09-16	United States
ORF1ab_314_L	ORF1ab	314	SRR13373948	14408	C	T	1	2020-09-16	United States
ORF1ab_1391_L	ORF1ab	1391	SRR13373948	17639	C	T	1	2020-09-16	United States
ORF1ab_1614_Y	ORF1ab	1614	SRR13373948	18307	G	T	0,998939	2020-09-16	United States
ORF1ab_2435_N	ORF1ab	2435	SRR13373948	20772	A	T	0,62273	2020-09-16	United States
S_614_G	S	614	SRR13373948	23403	A	G	0,999333	2020-09-16	United States
S_892_V	S	892	SRR13373948	24237	C	T	1	2020-09-16	United States
ORF3a_57_H	ORF3a	57	SRR13373948	25563	G	T	0,99933	2020-09-16	United States
ORF3a_124_V	ORF3a	124	SRR13373948	25762	A	G	0,257806	2020-09-16	United States
E_71_S	E	71	SRR13373948	26455	C	T	1	2020-09-16	United States
ORF1ab_1444_N	ORF1ab	1444	SRR13373949	4596	C	A	0,999588	2020-09-16	United States
ORF1ab_314_L	ORF1ab	314	SRR13373949	14408	C	T	1	2020-09-16	United States
ORF1ab_1637_I	ORF1ab	1637	SRR13373949	18377	C	T	0,997547	2020-09-16	United States
ORF1ab_1873_N	ORF1ab	1873	SRR13373949	19086	G	T	0,99946	2020-09-16	United States
S_614_G	S	614	SRR13373949	23403	A	G	0,9994	2020-09-16	United States
ORF3a_100_C	ORF3a	100	SRR13373949	25690	G	T	1	2020-09-16	United States
ORF8_120_NA	ORF8	120	SRR13373949	28253	C	-A	0,991829	2020-09-16	United States
N_194_L	N	194	SRR13373949	28854	C	T	1	2020-09-16	United States
ORF1ab_1444_N	ORF1ab	1444	SRR13373950	4596	C	A	1	2020-09-16	United States
ORF1ab_314_L	ORF1ab	314	SRR13373950	14408	C	T	0,999559	2020-09-16	United States
ORF1ab_1637_I	ORF1ab	1637	SRR13373950	18377	C	T	0,999627	2020-09-16	United States
ORF1ab_1873_N	ORF1ab	1873	SRR13373950	19086	G	T	1	2020-09-16	United States
ORF1ab_2090_Y	ORF1ab	2090	SRR13373950	19735	G	T	0,3832	2020-09-16	United States
S_614_G	S	614	SRR13373950	23403	A	G	1	2020-09-16	United States
ORF8_31_H	ORF8	31	SRR13373950	27984	T	C	0,990182	2020-09-16	United States
ORF8_120_NA	ORF8	120	SRR13373950	28253	C	-A	0,993497	2020-09-16	United States
N_194_L	N	194	SRR13373950	28854	C	T	0,99639	2020-09-16	United States
ORF1ab_181_T	ORF1ab	181	SRR13373951	806	G	A	1	2020-09-16	United States
ORF1ab_265_I	ORF1ab	265	SRR13373951	1059	C	T	0,999398	2020-09-16	United States
ORF1ab_1803_S	ORF1ab	1803	SRR13373951	5672	C	T	0,0776416	2020-09-16	United States
ORF1ab_7_V	ORF1ab	7	SRR13373951	13487	C	T	0,991736	2020-09-16	United States
ORF1ab_314_L	ORF1ab	314	SRR13373951	14408	C	T	1	2020-09-16	United States
S_49_Y	S	49	SRR13373951	21707	C	T	0,998227	2020-09-16	United States
S_614_G	S	614	SRR13373951	23403	A	G	0,995712	2020-09-16	United States
S_640_F	S	640	SRR13373951	23481	C	T	0,20013	2020-09-16	United States
S_1102_L	S	1102	SRR13373951	24867	G	T	0,247409	2020-09-16	United States
ORF3a_57_H	ORF3a	57	SRR13373951	25563	G	T	0,999557	2020-09-16	United States
ORF3a_104_L	ORF3a	104	SRR13373951	25703	C	T	0,0508806	2020-09-16	United States
N_183_Y	N	183	SRR13373951	28821	C	A	1	2020-09-16	United States
N_197_P	N	197	SRR13373951	28862	T	C	0,210345	2020-09-16	United States
N_256_R	N	256	SRR13373951	29040	A	G	0,0530896	2020-09-16	United States
ORF1ab_265_I	ORF1ab	265	SRR13373953	1059	C	T	1	2020-09-16	United States
ORF1ab_3352_F	ORF1ab	3352	SRR13373953	10319	C	T	0,998982	2020-09-16	United States
ORF1ab_314_L	ORF1ab	314	SRR13373953	14408	C	T	1	2020-09-16	United States
ORF1ab_1653_D	ORF1ab	1653	SRR13373953	18424	A	G	0,999098	2020-09-16	United States
ORF1ab_2613_C	ORF1ab	2613	SRR13373953	21304	C	T	0,996078	2020-09-16	United States
S_330_L	S	330	SRR13373953	22551	C	T	0,448023	2020-09-16	United States
S_614_G	S	614	SRR13373953	23403	A	G	1	2020-09-16	United States
ORF3a_57_H	ORF3a	57	SRR13373953	25563	G	T	1	2020-09-16	United States
ORF3a_172_V	ORF3a	172	SRR13373953	25907	G	T	0,967647	2020-09-16	United States
ORF8_24_L	ORF8	24	SRR13373953	27964	C	T	0,998529	2020-09-16	United States
N_67_S	N	67	SRR13373953	28472	C	T	0,999145	2020-09-16	United States
N_199_L	N	199	SRR13373953	28869	C	T	1	2020-09-16	United States
ORF1ab_1444_N	ORF1ab	1444	SRR13373954	4596	C	A	0,997897	2020-09-16	United States
ORF1ab_4220_S	ORF1ab	4220	SRR13373954	12923	C	T	0,318981	2020-09-16	United States
ORF1ab_314_L	ORF1ab	314	SRR13373954	14408	C	T	1	2020-09-16	United States
ORF1ab_976_L	ORF1ab	976	SRR13373954	16394	C	T	0,139303	2020-09-16	United States
ORF1ab_1637_I	ORF1ab	1637	SRR13373954	18377	C	T	0,999242	2020-09-16	United States
ORF1ab_1873_N	ORF1ab	1873	SRR13373954	19086	G	T	1	2020-09-16	United States
S_614_G	S	614	SRR13373954	23403	A	G	0,99906	2020-09-16	United States
ORF8_120_NA	ORF8	120	SRR13373954	28253	C	-A	0,995399	2020-09-16	United States
N_194_L	N	194	SRR13373954	28854	C	T	1	2020-09-16	United States
ORF1ab_1444_N	ORF1ab	1444	SRR13373955	4596	C	A	1	2020-09-16	United States
ORF1ab_314_L	ORF1ab	314	SRR13373955	14408	C	T	1	2020-09-16	United States
ORF1ab_1573_I	ORF1ab	1573	SRR13373955	18186	G	T	0,97003	2020-09-16	United States
ORF1ab_1637_I	ORF1ab	1637	SRR13373955	18377	C	T	0,996579	2020-09-16	United States
ORF1ab_1873_N	ORF1ab	1873	SRR13373955	19086	G	T	1	2020-09-16	United States
S_614_G	S	614	SRR13373955	23403	A	G	0,998516	2020-09-16	United States
ORF8_120_NA	ORF8	120	SRR13373955	28253	C	-A	0,995948	2020-09-16	United States
N_194_L	N	194	SRR13373955	28854	C	T	1	2020-09-16	United States
ORF1ab_265_I	ORF1ab	265	SRR13373956	1059	C	T	1	2020-04-21	United States
ORF1ab_4388_K	ORF1ab	4388	SRR13373956	13427	G	A	0,0842491	2020-04-21	United States
ORF1ab_314_L	ORF1ab	314	SRR13373956	14408	C	T	1	2020-04-21	United States
S_614_G	S	614	SRR13373956	23403	A	G	0,999425	2020-04-21	United States
ORF3a_57_H	ORF3a	57	SRR13373956	25563	G	T	1	2020-04-21	United States
N_152_S	N	152	SRR13373956	28727	G	T	0,998222	2020-04-21	United States
ORF1ab_1444_N	ORF1ab	1444	SRR13373957	4596	C	A	0,999408	2020-09-16	United States
ORF1ab_314_L	ORF1ab	314	SRR13373957	14408	C	T	1	2020-09-16	United States
ORF1ab_1637_I	ORF1ab	1637	SRR13373957	18377	C	T	0,999389	2020-09-16	United States
ORF1ab_1873_N	ORF1ab	1873	SRR13373957	19086	G	T	1	2020-09-16	United States
S_614_G	S	614	SRR13373957	23403	A	G	1	2020-09-16	United States
ORF8_120_NA	ORF8	120	SRR13373957	28253	C	-A	0,996503	2020-09-16	United States
N_194_L	N	194	SRR13373957	28854	C	T	1	2020-09-16	United States
ORF1ab_1444_N	ORF1ab	1444	SRR13373958	4596	C	A	1	2020-09-16	United States
ORF1ab_314_L	ORF1ab	314	SRR13373958	14408	C	T	0,998217	2020-09-16	United States
ORF1ab_1637_I	ORF1ab	1637	SRR13373958	18377	C	T	0,997958	2020-09-16	United States
ORF1ab_1873_N	ORF1ab	1873	SRR13373958	19086	G	T	0,999452	2020-09-16	United States
S_614_G	S	614	SRR13373958	23403	A	G	0,999408	2020-09-16	United States
ORF8_120_NA	ORF8	120	SRR13373958	28253	C	-A	0,971023	2020-09-16	United States
N_194_L	N	194	SRR13373958	28854	C	T	1	2020-09-16	United States
ORF1ab_1401_I	ORF1ab	1401	SRR13373959	4467	C	T	1	2020-09-16	United States
ORF1ab_1444_N	ORF1ab	1444	SRR13373959	4596	C	A	1	2020-09-16	United States
ORF1ab_1772_D	ORF1ab	1772	SRR13373959	5580	G	A	0,0677966	2020-09-16	United States
ORF1ab_3193_*	ORF1ab	3193	SRR13373959	9843	T	A	0,196624	2020-09-16	United States
ORF1ab_3472_H	ORF1ab	3472	SRR13373959	10679	T	C	0,185771	2020-09-16	United States
ORF1ab_314_L	ORF1ab	314	SRR13373959	14408	C	T	0,999555	2020-09-16	United States
ORF1ab_1637_I	ORF1ab	1637	SRR13373959	18377	C	T	0,998772	2020-09-16	United States
ORF1ab_1873_N	ORF1ab	1873	SRR13373959	19086	G	T	0,998034	2020-09-16	United States
ORF1ab_2467_S	ORF1ab	2467	SRR13373959	20867	T	C	0,245763	2020-09-16	United States
S_141_*	S	141	SRR13373959	21984	T	A	0,0580177	2020-09-16	United States
S_614_G	S	614	SRR13373959	23403	A	G	0,999386	2020-09-16	United States
ORF8_120_NA	ORF8	120	SRR13373959	28253	C	-A	0,99051	2020-09-16	United States
N_194_L	N	194	SRR13373959	28854	C	T	0,998872	2020-09-16	United States
ORF1ab_24_C	ORF1ab	24	SRR13373961	335	C	T	0,959877	2020-09-16	United States
ORF1ab_40_T	ORF1ab	40	SRR13373961	383	T	A	0,0920139	2020-09-16	United States
ORF1ab_265_I	ORF1ab	265	SRR13373961	1059	C	T	0,998839	2020-09-16	United States
ORF1ab_1772_D	ORF1ab	1772	SRR13373961	5580	G	A	0,0947867	2020-09-16	United States
ORF1ab_3193_*	ORF1ab	3193	SRR13373961	9843	T	A	0,207182	2020-09-16	United States
ORF1ab_3472_H	ORF1ab	3472	SRR13373961	10679	T	C	0,091638	2020-09-16	United States
ORF1ab_3930_F	ORF1ab	3930	SRR13373961	12053	C	T	0,998827	2020-09-16	United States
ORF1ab_314_L	ORF1ab	314	SRR13373961	14408	C	T	0,99876	2020-09-16	United States
ORF1ab_1344_H	ORF1ab	1344	SRR13373961	17497	T	C	0,998551	2020-09-16	United States
ORF1ab_1391_L	ORF1ab	1391	SRR13373961	17639	C	T	0,999077	2020-09-16	United States
ORF1ab_2467_S	ORF1ab	2467	SRR13373961	20867	T	C	0,12963	2020-09-16	United States
S_274_NA	S	274	SRR13373961	22383	C	+T	0,0676692	2020-09-16	United States
S_583_D	S	583	SRR13373961	23311	G	T	0,999331	2020-09-16	United States
S_614_G	S	614	SRR13373961	23403	A	G	0,999092	2020-09-16	United States
S_892_V	S	892	SRR13373961	24237	C	T	0,998417	2020-09-16	United States
ORF3a_57_H	ORF3a	57	SRR13373961	25563	G	T	0,999016	2020-09-16	United States
E_71_S	E	71	SRR13373961	26455	C	T	0,998978	2020-09-16	United States
ORF1ab_24_C	ORF1ab	24	SRR13373962	335	C	T	0,924603	2020-09-16	United States
ORF1ab_265_I	ORF1ab	265	SRR13373962	1059	C	T	0,999534	2020-09-16	United States
ORF1ab_1772_D	ORF1ab	1772	SRR13373962	5580	G	A	0,0808625	2020-09-16	United States
ORF1ab_3090_I	ORF1ab	3090	SRR13373962	9534	C	T	0,0639731	2020-09-16	United States
ORF1ab_3193_*	ORF1ab	3193	SRR13373962	9843	T	A	0,200093	2020-09-16	United States
ORF1ab_3472_H	ORF1ab	3472	SRR13373962	10679	T	C	0,12	2020-09-16	United States
ORF1ab_3703_V	ORF1ab	3703	SRR13373962	11373	A	T	0,0740306	2020-09-16	United States
ORF1ab_3930_F	ORF1ab	3930	SRR13373962	12053	C	T	0,999059	2020-09-16	United States
ORF1ab_314_L	ORF1ab	314	SRR13373962	14408	C	T	1	2020-09-16	United States
ORF1ab_1391_L	ORF1ab	1391	SRR13373962	17639	C	T	1	2020-09-16	United States
ORF1ab_2467_S	ORF1ab	2467	SRR13373962	20867	T	C	0,1275	2020-09-16	United States
S_274_NA	S	274	SRR13373962	22383	C	+T	0,0675241	2020-09-16	United States
S_583_D	S	583	SRR13373962	23311	G	T	0,999585	2020-09-16	United States
S_614_G	S	614	SRR13373962	23403	A	G	0,999596	2020-09-16	United States
S_892_V	S	892	SRR13373962	24237	C	T	0,999703	2020-09-16	United States
ORF3a_57_H	ORF3a	57	SRR13373962	25563	G	T	0,999739	2020-09-16	United States
E_71_S	E	71	SRR13373962	26455	C	T	0,999629	2020-09-16	United States
ORF1ab_1444_N	ORF1ab	1444	SRR13373963	4596	C	A	0,998917	2020-09-16	United States
ORF1ab_1772_D	ORF1ab	1772	SRR13373963	5580	G	A	0,0574099	2020-09-16	United States
ORF1ab_3193_*	ORF1ab	3193	SRR13373963	9843	T	A	0,158969	2020-09-16	United States
ORF1ab_3472_H	ORF1ab	3472	SRR13373963	10679	T	C	0,0604818	2020-09-16	United States
ORF1ab_3703_V	ORF1ab	3703	SRR13373963	11373	A	T	0,050026	2020-09-16	United States
ORF1ab_314_L	ORF1ab	314	SRR13373963	14408	C	T	0,99928	2020-09-16	United States
ORF1ab_1637_I	ORF1ab	1637	SRR13373963	18377	C	T	0,998978	2020-09-16	United States
ORF1ab_1873_N	ORF1ab	1873	SRR13373963	19086	G	T	0,998753	2020-09-16	United States
ORF1ab_2467_S	ORF1ab	2467	SRR13373963	20867	T	C	0,0794906	2020-09-16	United States
S_614_G	S	614	SRR13373963	23403	A	G	0,99951	2020-09-16	United States
ORF8_120_NA	ORF8	120	SRR13373963	28253	C	-A	0,988491	2020-09-16	United States
N_194_L	N	194	SRR13373963	28854	C	T	0,998524	2020-09-16	United States
ORF1ab_1444_N	ORF1ab	1444	SRR13373964	4596	C	A	0,998828	2020-09-16	United States
ORF1ab_3193_*	ORF1ab	3193	SRR13373964	9843	T	A	0,139508	2020-09-16	United States
ORF1ab_3472_H	ORF1ab	3472	SRR13373964	10679	T	C	0,0771905	2020-09-16	United States
ORF1ab_3703_V	ORF1ab	3703	SRR13373964	11373	A	T	0,0633947	2020-09-16	United States
ORF1ab_314_L	ORF1ab	314	SRR13373964	14408	C	T	0,998353	2020-09-16	United States
ORF1ab_1637_I	ORF1ab	1637	SRR13373964	18377	C	T	0,999	2020-09-16	United States
ORF1ab_1873_N	ORF1ab	1873	SRR13373964	19086	G	T	0,999164	2020-09-16	United States
ORF1ab_2467_S	ORF1ab	2467	SRR13373964	20867	T	C	0,0562044	2020-09-16	United States
S_193_L	S	193	SRR13373964	22139	G	C	0,0578035	2020-09-16	United States
S_614_G	S	614	SRR13373964	23403	A	G	0,998567	2020-09-16	United States
ORF8_120_NA	ORF8	120	SRR13373964	28253	C	-A	0,986119	2020-09-16	United States
N_194_L	N	194	SRR13373964	28854	C	T	0,997761	2020-09-16	United States
ORF10_24_C	ORF10	24	SRR13373964	29627	C	T	0,388494	2020-09-16	United States
ORF1ab_24_C	ORF1ab	24	SRR13373965	335	C	T	0,975093	2020-09-16	United States
ORF1ab_265_I	ORF1ab	265	SRR13373965	1059	C	T	1	2020-09-16	United States
ORF1ab_676_H	ORF1ab	676	SRR13373965	2293	G	T	0,569561	2020-09-16	United States
ORF1ab_1073_R	ORF1ab	1073	SRR13373965	3482	G	A	0,47482	2020-09-16	United States
ORF1ab_3930_F	ORF1ab	3930	SRR13373965	12053	C	T	0,999233	2020-09-16	United States
ORF1ab_314_L	ORF1ab	314	SRR13373965	14408	C	T	1	2020-09-16	United States
ORF1ab_1391_L	ORF1ab	1391	SRR13373965	17639	C	T	1	2020-09-16	United States
S_583_D	S	583	SRR13373965	23311	G	T	1	2020-09-16	United States
S_614_G	S	614	SRR13373965	23403	A	G	1	2020-09-16	United States
S_892_V	S	892	SRR13373965	24237	C	T	1	2020-09-16	United States
ORF3a_57_H	ORF3a	57	SRR13373965	25563	G	T	1	2020-09-16	United States
E_71_S	E	71	SRR13373965	26455	C	T	1	2020-09-16	United States
ORF1ab_314_L	ORF1ab	314	SRR13373966	14408	C	T	0,998976	2020-09-16	United States
ORF1ab_1299_T	ORF1ab	1299	SRR13373966	17363	T	C	0,953816	2020-09-16	United States
ORF1ab_1693_I	ORF1ab	1693	SRR13373966	18546	G	T	0,754803	2020-09-16	United States
S_614_G	S	614	SRR13373966	23403	A	G	1	2020-09-16	United States
S_618_S	S	618	SRR13373966	23414	A	T	0,954162	2020-09-16	United States
ORF3a_74_F	ORF3a	74	SRR13373966	25613	C	T	0,998615	2020-09-16	United States
ORF8_52_I	ORF8	52	SRR13373966	28048	G	T	0,08418	2020-09-16	United States
N_409_R	N	409	SRR13373966	29499	A	G	0,0617284	2020-09-16	United States
ORF1ab_1444_N	ORF1ab	1444	SRR13373968	4596	C	A	1	2020-09-16	United States
ORF1ab_314_L	ORF1ab	314	SRR13373968	14408	C	T	0,999395	2020-09-16	United States
ORF1ab_1522_I	ORF1ab	1522	SRR13373968	18032	C	T	0,0852486	2020-09-16	United States
ORF1ab_1637_I	ORF1ab	1637	SRR13373968	18377	C	T	0,997858	2020-09-16	United States
ORF1ab_1873_N	ORF1ab	1873	SRR13373968	19086	G	T	0,999829	2020-09-16	United States
S_614_G	S	614	SRR13373968	23403	A	G	0,999843	2020-09-16	United States
ORF8_120_NA	ORF8	120	SRR13373968	28253	C	-A	0,979535	2020-09-16	United States
N_194_L	N	194	SRR13373968	28854	C	T	1	2020-09-16	United States
ORF1ab_144_A	ORF1ab	144	SRR13373969	696	A	C	0,99938	2020-09-14	United States
ORF1ab_212_L	ORF1ab	212	SRR13373969	900	C	T	0,225434	2020-09-14	United States
ORF1ab_1202_N	ORF1ab	1202	SRR13373969	3871	G	T	1	2020-09-14	United States
ORF1ab_2007_I	ORF1ab	2007	SRR13373969	6285	C	T	0,999273	2020-09-14	United States
ORF1ab_314_L	ORF1ab	314	SRR13373969	14408	C	T	1	2020-09-14	United States
ORF1ab_2321_L	ORF1ab	2321	SRR13373969	20429	C	T	1	2020-09-14	United States
S_614_G	S	614	SRR13373969	23403	A	G	1	2020-09-14	United States
S_1070_S	S	1070	SRR13373969	24770	G	T	0,927305	2020-09-14	United States
N_25_D	N	25	SRR13373969	28347	G	A	1	2020-09-14	United States
N_235_F	N	235	SRR13373969	28977	C	T	1	2020-09-14	United States
ORF1ab_144_A	ORF1ab	144	SRR13373970	696	A	C	1	2020-09-14	United States
ORF1ab_1202_N	ORF1ab	1202	SRR13373970	3871	G	T	1	2020-09-14	United States
ORF1ab_2007_I	ORF1ab	2007	SRR13373970	6285	C	T	1	2020-09-14	United States
ORF1ab_314_L	ORF1ab	314	SRR13373970	14408	C	T	0,999489	2020-09-14	United States
ORF1ab_2321_L	ORF1ab	2321	SRR13373970	20429	C	T	0,995833	2020-09-14	United States
S_614_G	S	614	SRR13373970	23403	A	G	1	2020-09-14	United States
S_1070_S	S	1070	SRR13373970	24770	G	T	0,999564	2020-09-14	United States
N_25_D	N	25	SRR13373970	28347	G	A	1	2020-09-14	United States
N_235_F	N	235	SRR13373970	28977	C	T	1	2020-09-14	United States
ORF1ab_144_A	ORF1ab	144	SRR13373971	696	A	C	1	2020-09-14	United States
ORF1ab_1202_N	ORF1ab	1202	SRR13373971	3871	G	T	1	2020-09-14	United States
ORF1ab_2007_I	ORF1ab	2007	SRR13373971	6285	C	T	1	2020-09-14	United States
ORF1ab_314_L	ORF1ab	314	SRR13373971	14408	C	T	1	2020-09-14	United States
ORF1ab_2321_L	ORF1ab	2321	SRR13373971	20429	C	T	1	2020-09-14	United States
S_614_G	S	614	SRR13373971	23403	A	G	0,998962	2020-09-14	United States
S_1070_S	S	1070	SRR13373971	24770	G	T	0,852789	2020-09-14	United States
N_25_D	N	25	SRR13373971	28347	G	A	0,999204	2020-09-14	United States
N_235_F	N	235	SRR13373971	28977	C	T	1	2020-09-14	United States
ORF1ab_144_A	ORF1ab	144	SRR13373972	696	A	C	1	2020-09-14	United States
ORF1ab_1104_I	ORF1ab	1104	SRR13373972	3575	G	A	1	2020-09-14	United States
ORF1ab_1202_N	ORF1ab	1202	SRR13373972	3871	G	T	1	2020-09-14	United States
ORF1ab_2007_I	ORF1ab	2007	SRR13373972	6285	C	T	1	2020-09-14	United States
ORF1ab_314_L	ORF1ab	314	SRR13373972	14408	C	T	1	2020-09-14	United States
ORF1ab_2321_L	ORF1ab	2321	SRR13373972	20429	C	T	1	2020-09-14	United States
S_614_G	S	614	SRR13373972	23403	A	G	1	2020-09-14	United States
S_1070_S	S	1070	SRR13373972	24770	G	T	0,984888	2020-09-14	United States
N_25_D	N	25	SRR13373972	28347	G	A	0,998856	2020-09-14	United States
N_235_F	N	235	SRR13373972	28977	C	T	1	2020-09-14	United States
ORF1ab_144_A	ORF1ab	144	SRR13373974	696	A	C	1	2020-09-14	United States
ORF1ab_1202_N	ORF1ab	1202	SRR13373974	3871	G	T	1	2020-09-14	United States
ORF1ab_2007_I	ORF1ab	2007	SRR13373974	6285	C	T	0,999655	2020-09-14	United States
ORF1ab_314_L	ORF1ab	314	SRR13373974	14408	C	T	1	2020-09-14	United States
ORF1ab_2321_L	ORF1ab	2321	SRR13373974	20429	C	T	1	2020-09-14	United States
S_614_G	S	614	SRR13373974	23403	A	G	1	2020-09-14	United States
S_1070_S	S	1070	SRR13373974	24770	G	T	0,946128	2020-09-14	United States
N_25_D	N	25	SRR13373974	28347	G	A	1	2020-09-14	United States
N_235_F	N	235	SRR13373974	28977	C	T	0,999336	2020-09-14	United States
ORF1ab_144_A	ORF1ab	144	SRR13373975	696	A	C	1	2020-09-14	United States
ORF1ab_1202_N	ORF1ab	1202	SRR13373975	3871	G	T	1	2020-09-14	United States
ORF1ab_2007_I	ORF1ab	2007	SRR13373975	6285	C	T	1	2020-09-14	United States
ORF1ab_314_L	ORF1ab	314	SRR13373975	14408	C	T	1	2020-09-14	United States
ORF1ab_2321_L	ORF1ab	2321	SRR13373975	20429	C	T	1	2020-09-14	United States
S_614_G	S	614	SRR13373975	23403	A	G	1	2020-09-14	United States
S_1070_S	S	1070	SRR13373975	24770	G	T	0,970177	2020-09-14	United States
N_25_D	N	25	SRR13373975	28347	G	A	1	2020-09-14	United States
N_235_F	N	235	SRR13373975	28977	C	T	0,998853	2020-09-14	United States
ORF1ab_144_A	ORF1ab	144	SRR13373976	696	A	C	0,999466	2020-09-11	United States
ORF1ab_1202_N	ORF1ab	1202	SRR13373976	3871	G	T	1	2020-09-11	United States
ORF1ab_2007_I	ORF1ab	2007	SRR13373976	6285	C	T	0,998704	2020-09-11	United States
ORF1ab_314_L	ORF1ab	314	SRR13373976	14408	C	T	1	2020-09-11	United States
ORF1ab_2321_L	ORF1ab	2321	SRR13373976	20429	C	T	0,994565	2020-09-11	United States
S_614_G	S	614	SRR13373976	23403	A	G	1	2020-09-11	United States
S_1070_S	S	1070	SRR13373976	24770	G	T	0,999418	2020-09-11	United States
N_25_D	N	25	SRR13373976	28347	G	A	1	2020-09-11	United States
N_235_F	N	235	SRR13373976	28977	C	T	1	2020-09-11	United States
ORF1ab_265_I	ORF1ab	265	SRR13373977	1059	C	T	0,999655	2020-09-12	United States
ORF1ab_734_R	ORF1ab	734	SRR13373977	2466	A	G	0,999804	2020-09-12	United States
ORF1ab_1582_H	ORF1ab	1582	SRR13373977	5011	A	C	0,514641	2020-09-12	United States
ORF1ab_314_L	ORF1ab	314	SRR13373977	14408	C	T	0,999628	2020-09-12	United States
ORF1ab_2338_L	ORF1ab	2338	SRR13373977	20480	C	T	0,809253	2020-09-12	United States
ORF1ab_2513_V	ORF1ab	2513	SRR13373977	21005	C	T	0,260985	2020-09-12	United States
S_614_G	S	614	SRR13373977	23403	A	G	0,99922	2020-09-12	United States
ORF3a_57_H	ORF3a	57	SRR13373977	25563	G	T	1	2020-09-12	United States
ORF8_21_N	ORF8	21	SRR13373977	27955	G	A	1	2020-09-12	United States
N_34_W	N	34	SRR13373977	28373	G	T	0,999664	2020-09-12	United States
N_194_L	N	194	SRR13373977	28854	C	T	0,999648	2020-09-12	United States
ORF1ab_265_I	ORF1ab	265	SRR13373979	1059	C	T	1	2020-09-12	United States
ORF1ab_734_R	ORF1ab	734	SRR13373979	2466	A	G	0,999689	2020-09-12	United States
ORF1ab_1582_H	ORF1ab	1582	SRR13373979	5011	A	C	0,497102	2020-09-12	United States
ORF1ab_314_L	ORF1ab	314	SRR13373979	14408	C	T	0,999822	2020-09-12	United States
ORF1ab_2338_L	ORF1ab	2338	SRR13373979	20480	C	T	0,797304	2020-09-12	United States
S_614_G	S	614	SRR13373979	23403	A	G	0,999467	2020-09-12	United States
ORF3a_57_H	ORF3a	57	SRR13373979	25563	G	T	0,999206	2020-09-12	United States
ORF8_21_N	ORF8	21	SRR13373979	27955	G	A	1	2020-09-12	United States
N_34_W	N	34	SRR13373979	28373	G	T	0,99941	2020-09-12	United States
N_194_L	N	194	SRR13373979	28854	C	T	1	2020-09-12	United States
ORF1ab_265_I	ORF1ab	265	SRR13373980	1059	C	T	0,99957	2020-09-12	United States
ORF1ab_734_R	ORF1ab	734	SRR13373980	2466	A	G	0,999505	2020-09-12	United States
ORF1ab_1582_H	ORF1ab	1582	SRR13373980	5011	A	C	0,498821	2020-09-12	United States
ORF1ab_3116_F	ORF1ab	3116	SRR13373980	9611	C	T	0,876452	2020-09-12	United States
ORF1ab_314_L	ORF1ab	314	SRR13373980	14408	C	T	0,999518	2020-09-12	United States
ORF1ab_2338_L	ORF1ab	2338	SRR13373980	20480	C	T	0,851852	2020-09-12	United States
S_614_G	S	614	SRR13373980	23403	A	G	0,999374	2020-09-12	United States
ORF3a_57_H	ORF3a	57	SRR13373980	25563	G	T	0,999814	2020-09-12	United States
ORF3a_240_S	ORF3a	240	SRR13373980	26110	C	T	0,0655926	2020-09-12	United States
ORF7a_79_V	ORF7a	79	SRR13373980	27629	C	T	0,892491	2020-09-12	United States
ORF8_21_N	ORF8	21	SRR13373980	27955	G	A	0,999267	2020-09-12	United States
N_34_W	N	34	SRR13373980	28373	G	T	0,999775	2020-09-12	United States
N_194_L	N	194	SRR13373980	28854	C	T	1	2020-09-12	United States
ORF1ab_124_C	ORF1ab	124	SRR13373981	635	C	T	0,0856528	2020-09-12	United States
ORF1ab_265_I	ORF1ab	265	SRR13373981	1059	C	T	1	2020-09-12	United States
ORF1ab_734_R	ORF1ab	734	SRR13373981	2466	A	G	1	2020-09-12	United States
ORF1ab_944_L	ORF1ab	944	SRR13373981	3096	C	T	0,169633	2020-09-12	United States
ORF1ab_1582_H	ORF1ab	1582	SRR13373981	5011	A	C	0,540803	2020-09-12	United States
ORF1ab_314_L	ORF1ab	314	SRR13373981	14408	C	T	0,999703	2020-09-12	United States
ORF1ab_2338_L	ORF1ab	2338	SRR13373981	20480	C	T	0,934606	2020-09-12	United States
ORF1ab_2531_L	ORF1ab	2531	SRR13373981	21059	C	T	0,0661017	2020-09-12	United States
S_614_G	S	614	SRR13373981	23403	A	G	0,99943	2020-09-12	United States
ORF3a_57_H	ORF3a	57	SRR13373981	25563	G	T	1	2020-09-12	United States
ORF8_21_N	ORF8	21	SRR13373981	27955	G	A	1	2020-09-12	United States
N_34_W	N	34	SRR13373981	28373	G	T	0,998878	2020-09-12	United States
N_194_L	N	194	SRR13373981	28854	C	T	0,999761	2020-09-12	United States
ORF1ab_181_T	ORF1ab	181	SRR13373983	806	G	A	1	2020-09-11	United States
ORF1ab_265_I	ORF1ab	265	SRR13373983	1059	C	T	1	2020-09-11	United States
ORF1ab_314_L	ORF1ab	314	SRR13373983	14408	C	T	1	2020-09-11	United States
S_49_Y	S	49	SRR13373983	21707	C	T	0,996154	2020-09-11	United States
S_614_G	S	614	SRR13373983	23403	A	G	1	2020-09-11	United States
S_640_F	S	640	SRR13373983	23481	C	T	0,26616	2020-09-11	United States
S_1102_L	S	1102	SRR13373983	24867	G	T	0,290931	2020-09-11	United States
ORF3a_57_H	ORF3a	57	SRR13373983	25563	G	T	0,998841	2020-09-11	United States
ORF3a_104_L	ORF3a	104	SRR13373983	25703	C	T	0,0689655	2020-09-11	United States
N_183_Y	N	183	SRR13373983	28821	C	A	0,984615	2020-09-11	United States
ORF1ab_1444_N	ORF1ab	1444	SRR13373985	4596	C	A	1	2020-09-08	United States
ORF1ab_314_L	ORF1ab	314	SRR13373985	14408	C	T	0,999001	2020-09-08	United States
ORF1ab_1637_I	ORF1ab	1637	SRR13373985	18377	C	T	0,997336	2020-09-08	United States
ORF1ab_1873_N	ORF1ab	1873	SRR13373985	19086	G	T	1	2020-09-08	United States
S_614_G	S	614	SRR13373985	23403	A	G	1	2020-09-08	United States
ORF8_120_NA	ORF8	120	SRR13373985	28253	C	-A	0,982805	2020-09-08	United States
N_194_L	N	194	SRR13373985	28854	C	T	1	2020-09-08	United States
ORF1ab_1444_N	ORF1ab	1444	SRR13373987	4596	C	A	1	2020-09-08	United States
ORF1ab_314_L	ORF1ab	314	SRR13373987	14408	C	T	1	2020-09-08	United States
ORF1ab_1637_I	ORF1ab	1637	SRR13373987	18377	C	T	0,996113	2020-09-08	United States
ORF1ab_1873_N	ORF1ab	1873	SRR13373987	19086	G	T	1	2020-09-08	United States
S_614_G	S	614	SRR13373987	23403	A	G	1	2020-09-08	United States
ORF3a_5_I	ORF3a	5	SRR13373987	25407	G	C	0,211513	2020-09-08	United States
ORF8_120_NA	ORF8	120	SRR13373987	28253	C	-A	0,975349	2020-09-08	United States
N_194_L	N	194	SRR13373987	28854	C	T	1	2020-09-08	United States
ORF1ab_1444_N	ORF1ab	1444	SRR13373988	4596	C	A	1	2020-09-08	United States
ORF1ab_2563_H	ORF1ab	2563	SRR13373988	7954	G	T	0,317522	2020-09-08	United States
ORF1ab_314_L	ORF1ab	314	SRR13373988	14408	C	T	0,999081	2020-09-08	United States
ORF1ab_1637_I	ORF1ab	1637	SRR13373988	18377	C	T	0,996518	2020-09-08	United States
ORF1ab_1873_N	ORF1ab	1873	SRR13373988	19086	G	T	1	2020-09-08	United States
S_614_G	S	614	SRR13373988	23403	A	G	0,999216	2020-09-08	United States
ORF8_31_H	ORF8	31	SRR13373988	27984	T	C	0,998549	2020-09-08	United States
ORF8_120_NA	ORF8	120	SRR13373988	28253	C	-A	0,979123	2020-09-08	United States
N_194_L	N	194	SRR13373988	28854	C	T	1	2020-09-08	United States
ORF1ab_265_I	ORF1ab	265	SRR13373990	1059	C	T	0,999039	2020-09-08	United States
ORF1ab_3352_F	ORF1ab	3352	SRR13373990	10319	C	T	0,999316	2020-09-08	United States
ORF1ab_314_L	ORF1ab	314	SRR13373990	14408	C	T	0,999278	2020-09-08	United States
ORF1ab_1653_D	ORF1ab	1653	SRR13373990	18424	A	G	0,999491	2020-09-08	United States
ORF1ab_2613_C	ORF1ab	2613	SRR13373990	21304	C	T	0,998745	2020-09-08	United States
S_330_L	S	330	SRR13373990	22551	C	T	0,447071	2020-09-08	United States
S_614_G	S	614	SRR13373990	23403	A	G	1	2020-09-08	United States
ORF3a_57_H	ORF3a	57	SRR13373990	25563	G	T	1	2020-09-08	United States
ORF3a_172_V	ORF3a	172	SRR13373990	25907	G	T	0,960094	2020-09-08	United States
ORF8_24_L	ORF8	24	SRR13373990	27964	C	T	0,998963	2020-09-08	United States
N_67_S	N	67	SRR13373990	28472	C	T	0,999402	2020-09-08	United States
N_199_L	N	199	SRR13373990	28869	C	T	0,998741	2020-09-08	United States
ORF1ab_1444_N	ORF1ab	1444	SRR13373991	4596	C	A	0,999018	2020-09-08	United States
ORF1ab_4220_S	ORF1ab	4220	SRR13373991	12923	C	T	0,316084	2020-09-08	United States
ORF1ab_314_L	ORF1ab	314	SRR13373991	14408	C	T	0,999167	2020-09-08	United States
ORF1ab_976_L	ORF1ab	976	SRR13373991	16394	C	T	0,174404	2020-09-08	United States
ORF1ab_1637_I	ORF1ab	1637	SRR13373991	18377	C	T	0,999309	2020-09-08	United States
ORF1ab_1873_N	ORF1ab	1873	SRR13373991	19086	G	T	1	2020-09-08	United States
S_614_G	S	614	SRR13373991	23403	A	G	1	2020-09-08	United States
ORF8_120_NA	ORF8	120	SRR13373991	28253	C	-A	0,98157	2020-09-08	United States
N_194_L	N	194	SRR13373991	28854	C	T	0,99894	2020-09-08	United States
ORF1ab_265_I	ORF1ab	265	SRR13373994	1059	C	T	0,999145	2020-09-04	United States
ORF1ab_2228_T	ORF1ab	2228	SRR13373994	6948	A	C	1	2020-09-04	United States
ORF1ab_314_L	ORF1ab	314	SRR13373994	14408	C	T	1	2020-09-04	United States
ORF1ab_1099_F	ORF1ab	1099	SRR13373994	16762	C	T	0,991031	2020-09-04	United States
ORF1ab_2432_I	ORF1ab	2432	SRR13373994	20762	C	T	1	2020-09-04	United States
S_614_G	S	614	SRR13373994	23403	A	G	0,999699	2020-09-04	United States
ORF3a_57_H	ORF3a	57	SRR13373994	25563	G	T	1	2020-09-04	United States
N_205_I	N	205	SRR13373994	28887	C	T	1	2020-09-04	United States
ORF1ab_265_I	ORF1ab	265	SRR13373995	1059	C	T	1	2020-09-04	United States
ORF1ab_2048_F	ORF1ab	2048	SRR13373995	6408	C	T	0,999572	2020-09-04	United States
ORF1ab_2224_F	ORF1ab	2224	SRR13373995	6936	C	T	0,060559	2020-09-04	United States
ORF1ab_314_L	ORF1ab	314	SRR13373995	14408	C	T	0,999397	2020-09-04	United States
S_614_G	S	614	SRR13373995	23403	A	G	0,999261	2020-09-04	United States
ORF3a_54_S	ORF3a	54	SRR13373995	25552	G	T	0,99587	2020-09-04	United States
ORF3a_57_H	ORF3a	57	SRR13373995	25563	G	T	1	2020-09-04	United States
ORF3a_255_NA	ORF3a	255	SRR13373995	26157	T	-GTTA	0,939099	2020-09-04	United States
N_205_I	N	205	SRR13373995	28887	C	T	0,999557	2020-09-04	United States
ORF1ab_265_I	ORF1ab	265	SRR13373996	1059	C	T	1	2020-09-04	United States
ORF1ab_2501_T	ORF1ab	2501	SRR13373996	7767	T	C	0,999441	2020-09-04	United States
ORF1ab_3608_K	ORF1ab	3608	SRR13373996	11087	G	A	0,998338	2020-09-04	United States
ORF1ab_4396_V	ORF1ab	4396	SRR13373996	13452	C	T	1	2020-09-04	United States
ORF1ab_314_L	ORF1ab	314	SRR13373996	14408	C	T	0,999419	2020-09-04	United States
ORF1ab_2414_V	ORF1ab	2414	SRR13373996	20707	A	G	0,999663	2020-09-04	United States
ORF1ab_2565_V	ORF1ab	2565	SRR13373996	21161	C	T	0,598165	2020-09-04	United States
S_614_G	S	614	SRR13373996	23403	A	G	0,999345	2020-09-04	United States
S_681_L	S	681	SRR13373996	23604	C	T	0,999167	2020-09-04	United States
ORF3a_21_N	ORF3a	21	SRR13373996	25455	G	T	0,999634	2020-09-04	United States
ORF3a_57_H	ORF3a	57	SRR13373996	25563	G	T	1	2020-09-04	United States
ORF1ab_265_I	ORF1ab	265	SRR13373997	1059	C	T	1	2020-09-04	United States
ORF1ab_2048_F	ORF1ab	2048	SRR13373997	6408	C	T	0,998876	2020-09-04	United States
ORF1ab_2224_F	ORF1ab	2224	SRR13373997	6936	C	T	0,065678	2020-09-04	United States
ORF1ab_314_L	ORF1ab	314	SRR13373997	14408	C	T	0,999673	2020-09-04	United States
S_614_G	S	614	SRR13373997	23403	A	G	1	2020-09-04	United States
ORF3a_54_S	ORF3a	54	SRR13373997	25552	G	T	0,999055	2020-09-04	United States
ORF3a_57_H	ORF3a	57	SRR13373997	25563	G	T	0,999527	2020-09-04	United States
ORF3a_255_NA	ORF3a	255	SRR13373997	26157	T	-GTTA	0,941332	2020-09-04	United States
N_205_I	N	205	SRR13373997	28887	C	T	0,998819	2020-09-04	United States
ORF1ab_265_I	ORF1ab	265	SRR13373999	1059	C	T	0,99958	2020-09-04	United States
ORF1ab_2048_F	ORF1ab	2048	SRR13373999	6408	C	T	0,999514	2020-09-04	United States
ORF1ab_2144_NA	ORF1ab	2144	SRR13373999	6696	C	+T	0,0612319	2020-09-04	United States
ORF1ab_314_L	ORF1ab	314	SRR13373999	14408	C	T	0,999699	2020-09-04	United States
ORF1ab_833_NA	ORF1ab	833	SRR13373999	15965	G	+T	0,0995039	2020-09-04	United States
S_614_G	S	614	SRR13373999	23403	A	G	0,999672	2020-09-04	United States
ORF3a_54_S	ORF3a	54	SRR13373999	25552	G	T	1	2020-09-04	United States
ORF3a_57_H	ORF3a	57	SRR13373999	25563	G	T	1	2020-09-04	United States
ORF3a_255_NA	ORF3a	255	SRR13373999	26157	T	-GTTA	0,931507	2020-09-04	United States
N_205_I	N	205	SRR13373999	28887	C	T	1	2020-09-04	United States
ORF1ab_265_I	ORF1ab	265	SRR13374000	1059	C	T	1	2020-04-21	United States
ORF1ab_2663_M	ORF1ab	2663	SRR13374000	8254	A	G	0,158543	2020-04-21	United States
ORF1ab_314_L	ORF1ab	314	SRR13374000	14408	C	T	1	2020-04-21	United States
ORF1ab_2269_T	ORF1ab	2269	SRR13374000	20273	T	C	0,435185	2020-04-21	United States
S_614_G	S	614	SRR13374000	23403	A	G	0,998107	2020-04-21	United States
ORF3a_57_H	ORF3a	57	SRR13374000	25563	G	T	0,999172	2020-04-21	United States
ORF7a_12_F	ORF7a	12	SRR13374000	27427	C	T	0,12782	2020-04-21	United States
N_152_S	N	152	SRR13374000	28727	G	T	1	2020-04-21	United States
ORF1ab_81_NA	ORF1ab	81	SRR13374002	507	A	-TGGTCATGTTATGGT	0,193087	2020-09-05	United States
ORF1ab_265_I	ORF1ab	265	SRR13374002	1059	C	T	0,999756	2020-09-05	United States
ORF1ab_989_V	ORF1ab	989	SRR13374002	3231	G	T	0,998428	2020-09-05	United States
ORF1ab_1393_L	ORF1ab	1393	SRR13374002	4442	G	T	0,0809578	2020-09-05	United States
ORF1ab_2792_S	ORF1ab	2792	SRR13374002	8639	C	T	0,993103	2020-09-05	United States
ORF1ab_3040_V	ORF1ab	3040	SRR13374002	9384	C	T	0,26178	2020-09-05	United States
ORF1ab_3610_NA	ORF1ab	3610	SRR13374002	11095	C	+T	0,0611081	2020-09-05	United States
ORF1ab_314_L	ORF1ab	314	SRR13374002	14408	C	T	0,999351	2020-09-05	United States
ORF1ab_1905_L	ORF1ab	1905	SRR13374002	19180	G	T	1	2020-09-05	United States
ORF1ab_2222_V	ORF1ab	2222	SRR13374002	20132	C	T	1	2020-09-05	United States
S_614_G	S	614	SRR13374002	23403	A	G	0,999452	2020-09-05	United States
ORF3a_57_H	ORF3a	57	SRR13374002	25563	G	T	0,99952	2020-09-05	United States
ORF3a_135_NA	ORF3a	135	SRR13374002	25797	C	+A	0,0565789	2020-09-05	United States
ORF8_5_NA	ORF8	5	SRR13374002	27906	G	+T	0,0550459	2020-09-05	United States
ORF1ab_265_I	ORF1ab	265	SRR13374003	1059	C	T	0,999791	2020-09-05	United States
ORF1ab_989_V	ORF1ab	989	SRR13374003	3231	G	T	0,999426	2020-09-05	United States
ORF1ab_1251_K	ORF1ab	1251	SRR13374003	4016	G	A	0,0521327	2020-09-05	United States
ORF1ab_1443_K	ORF1ab	1443	SRR13374003	4592	G	A	0,0540541	2020-09-05	United States
ORF1ab_2144_NA	ORF1ab	2144	SRR13374003	6696	C	+T	0,0676514	2020-09-05	United States
ORF1ab_3606_F	ORF1ab	3606	SRR13374003	11083	G	T	0,0656991	2020-09-05	United States
ORF1ab_152_Y	ORF1ab	152	SRR13374003	13921	G	T	0,134897	2020-09-05	United States
ORF1ab_314_L	ORF1ab	314	SRR13374003	14408	C	T	0,999717	2020-09-05	United States
ORF1ab_1637_I	ORF1ab	1637	SRR13374003	18377	C	T	0,0518359	2020-09-05	United States
ORF1ab_1706_L	ORF1ab	1706	SRR13374003	18583	G	T	0,0534378	2020-09-05	United States
ORF1ab_1834_NA	ORF1ab	1834	SRR13374003	18967	A	-GAAAGGTTCAACACATGGTT	0,052425	2020-09-05	United States
ORF1ab_1905_L	ORF1ab	1905	SRR13374003	19180	G	T	1	2020-09-05	United States
ORF1ab_1922_NA	ORF1ab	1922	SRR13374003	19231	G	-T	0,0588417	2020-09-05	United States
ORF1ab_2668_NA	ORF1ab	2668	SRR13374003	21469	A	-T	0,0666667	2020-09-05	United States
ORF1ab_2668_NA	ORF1ab	2668	SRR13374003	21469	A	+T	0,152381	2020-09-05	United States
S_614_G	S	614	SRR13374003	23403	A	G	0,999857	2020-09-05	United States
S_758_NA	S	758	SRR13374003	23835	G	+T	0,0603113	2020-09-05	United States
S_775_NA	S	775	SRR13374003	23887	C	+A	0,0569106	2020-09-05	United States
S_799_NA	S	799	SRR13374003	23958	G	+T	0,0562561	2020-09-05	United States
S_817_S	S	817	SRR13374003	24012	T	C	0,0672414	2020-09-05	United States
ORF3a_57_H	ORF3a	57	SRR13374003	25563	G	T	0,999815	2020-09-05	United States
ORF8_7_F	ORF8	7	SRR13374003	27914	A	T	0,0526316	2020-09-05	United States
N_217_D	N	217	SRR13374003	28923	C	A	0,05625	2020-09-05	United States
N_240_NA	N	240	SRR13374003	28991	C	-A	0,215	2020-09-05	United States
N_244_NA	N	244	SRR13374003	29003	C	+A	0,0650888	2020-09-05	United States
ORF1ab_144_A	ORF1ab	144	SRR13374004	696	A	C	1	2020-09-03	United States
ORF1ab_1202_N	ORF1ab	1202	SRR13374004	3871	G	T	1	2020-09-03	United States
ORF1ab_2007_I	ORF1ab	2007	SRR13374004	6285	C	T	0,999088	2020-09-03	United States
ORF1ab_314_L	ORF1ab	314	SRR13374004	14408	C	T	1	2020-09-03	United States
ORF1ab_2212_I	ORF1ab	2212	SRR13374004	20102	G	T	1	2020-09-03	United States
ORF1ab_2321_L	ORF1ab	2321	SRR13374004	20429	C	T	1	2020-09-03	United States
S_614_G	S	614	SRR13374004	23403	A	G	1	2020-09-03	United States
S_1070_S	S	1070	SRR13374004	24770	G	T	0,862586	2020-09-03	United States
N_25_D	N	25	SRR13374004	28347	G	A	1	2020-09-03	United States
N_235_F	N	235	SRR13374004	28977	C	T	0,999419	2020-09-03	United States
ORF1ab_265_I	ORF1ab	265	SRR13374005	1059	C	T	1	2020-09-03	United States
ORF1ab_1862_S	ORF1ab	1862	SRR13374005	5849	C	T	0,999634	2020-09-03	United States
ORF1ab_314_L	ORF1ab	314	SRR13374005	14408	C	T	0,99983	2020-09-03	United States
S_153_I	S	153	SRR13374005	22021	G	A	0,997685	2020-09-03	United States
S_614_G	S	614	SRR13374005	23403	A	G	1	2020-09-03	United States
ORF3a_57_H	ORF3a	57	SRR13374005	25563	G	T	0,998823	2020-09-03	United States
N_180_I	N	180	SRR13374005	28812	G	T	1	2020-09-03	United States
N_205_I	N	205	SRR13374005	28887	C	T	0,997333	2020-09-03	United States
ORF1ab_550_C	ORF1ab	550	SRR13374006	1913	C	T	0,999371	2020-09-03	United States
ORF1ab_755_K	ORF1ab	755	SRR13374006	2528	G	A	1	2020-09-03	United States
ORF1ab_1047_G	ORF1ab	1047	SRR13374006	3405	A	G	0,999704	2020-09-03	United States
ORF1ab_1316_V	ORF1ab	1316	SRR13374006	4212	C	T	0,999609	2020-09-03	United States
ORF1ab_4074_M	ORF1ab	4074	SRR13374006	12487	A	G	0,993201	2020-09-03	United States
ORF1ab_4087_I	ORF1ab	4087	SRR13374006	12525	C	T	0,999808	2020-09-03	United States
ORF1ab_314_L	ORF1ab	314	SRR13374006	14408	C	T	0,999795	2020-09-03	United States
ORF1ab_1728_D	ORF1ab	1728	SRR13374006	18651	G	T	0,999767	2020-09-03	United States
ORF1ab_2183_Y	ORF1ab	2183	SRR13374006	20014	G	T	1	2020-09-03	United States
S_614_G	S	614	SRR13374006	23403	A	G	0,999799	2020-09-03	United States
S_1224_F	S	1224	SRR13374006	25234	G	T	1	2020-09-03	United States
ORF3a_57_H	ORF3a	57	SRR13374006	25563	G	T	1	2020-09-03	United States
ORF3a_109_C	ORF3a	109	SRR13374006	25718	A	G	1	2020-09-03	United States
ORF8_51_V	ORF8	51	SRR13374006	28045	C	T	1	2020-09-03	United States
ORF1ab_265_I	ORF1ab	265	SRR13374007	1059	C	T	1	2020-09-03	United States
ORF1ab_1582_H	ORF1ab	1582	SRR13374007	5011	A	C	0,5013	2020-09-03	United States
ORF1ab_3520_I	ORF1ab	3520	SRR13374007	10824	C	T	0,999574	2020-09-03	United States
ORF1ab_3606_F	ORF1ab	3606	SRR13374007	11083	G	T	0,0650407	2020-09-03	United States
ORF1ab_3977_F	ORF1ab	3977	SRR13374007	12194	C	T	0,999166	2020-09-03	United States
ORF1ab_4087_I	ORF1ab	4087	SRR13374007	12525	C	T	1	2020-09-03	United States
ORF1ab_314_L	ORF1ab	314	SRR13374007	14408	C	T	1	2020-09-03	United States
ORF1ab_2183_Y	ORF1ab	2183	SRR13374007	20014	G	T	0,998921	2020-09-03	United States
S_614_G	S	614	SRR13374007	23403	A	G	0,999643	2020-09-03	United States
ORF3a_13_L	ORF3a	13	SRR13374007	25429	G	T	0,0512061	2020-09-03	United States
ORF3a_57_H	ORF3a	57	SRR13374007	25563	G	T	1	2020-09-03	United States
ORF7a_101_NA	ORF7a	101	SRR13374007	27694	T	-TTC	0,573585	2020-09-03	United States
N_207_L	N	207	SRR13374007	28893	C	T	0,999623	2020-09-03	United States
ORF1ab_265_I	ORF1ab	265	SRR13374008	1059	C	T	1	2020-09-03	United States
ORF1ab_1582_H	ORF1ab	1582	SRR13374008	5011	A	C	0,676173	2020-09-03	United States
ORF1ab_3520_I	ORF1ab	3520	SRR13374008	10824	C	T	1	2020-09-03	United States
ORF1ab_3977_F	ORF1ab	3977	SRR13374008	12194	C	T	0,999841	2020-09-03	United States
ORF1ab_4087_I	ORF1ab	4087	SRR13374008	12525	C	T	0,999821	2020-09-03	United States
ORF1ab_314_L	ORF1ab	314	SRR13374008	14408	C	T	0,999435	2020-09-03	United States
ORF1ab_2183_Y	ORF1ab	2183	SRR13374008	20014	G	T	1	2020-09-03	United States
S_614_G	S	614	SRR13374008	23403	A	G	0,999644	2020-09-03	United States
ORF3a_57_H	ORF3a	57	SRR13374008	25563	G	T	0,999489	2020-09-03	United States
N_207_L	N	207	SRR13374008	28893	C	T	1	2020-09-03	United States
ORF1ab_265_I	ORF1ab	265	SRR13374012	1059	C	T	0,999616	2020-03-04	United States
ORF1ab_1997_V	ORF1ab	1997	SRR13374012	6255	C	T	0,90566	2020-03-04	United States
ORF1ab_2144_NA	ORF1ab	2144	SRR13374012	6696	C	+T	0,0668954	2020-03-04	United States
ORF1ab_314_L	ORF1ab	314	SRR13374012	14408	C	T	0,999358	2020-03-04	United States
ORF1ab_833_NA	ORF1ab	833	SRR13374012	15965	G	+T	0,0744855	2020-03-04	United States
S_614_G	S	614	SRR13374012	23403	A	G	0,998591	2020-03-04	United States
ORF3a_57_H	ORF3a	57	SRR13374012	25563	G	T	0,999178	2020-03-04	United States
ORF1ab_184_C	ORF1ab	184	SRR13374013	815	C	T	1	2020-09-03	United States
ORF1ab_314_L	ORF1ab	314	SRR13374013	14408	C	T	0,999757	2020-09-03	United States
S_614_G	S	614	SRR13374013	23403	A	G	1	2020-09-03	United States
ORF8_87_I	ORF8	87	SRR13374013	28153	C	T	0,999021	2020-09-03	United States
N_203_K	N	203	SRR13374013	28881	G	A	1	2020-09-03	United States
N_204_R	N	204	SRR13374013	28883	G	C	1	2020-09-03	United States
ORF1ab_265_I	ORF1ab	265	SRR13374014	1059	C	T	1	2020-09-02	United States
ORF1ab_2606_I	ORF1ab	2606	SRR13374014	8083	G	A	0,999432	2020-09-02	United States
ORF1ab_3352_F	ORF1ab	3352	SRR13374014	10319	C	T	0,999446	2020-09-02	United States
ORF1ab_3603_NA	ORF1ab	3603	SRR13374014	11074	C	-T	0,0510441	2020-09-02	United States
ORF1ab_314_L	ORF1ab	314	SRR13374014	14408	C	T	1	2020-09-02	United States
ORF1ab_1653_D	ORF1ab	1653	SRR13374014	18424	A	G	0,999292	2020-09-02	United States
S_173_K	S	173	SRR13374014	22079	C	A	1	2020-09-02	United States
S_614_G	S	614	SRR13374014	23403	A	G	0,999652	2020-09-02	United States
ORF3a_57_H	ORF3a	57	SRR13374014	25563	G	T	1	2020-09-02	United States
ORF3a_172_V	ORF3a	172	SRR13374014	25907	G	T	1	2020-09-02	United States
ORF7a_14_I	ORF7a	14	SRR13374014	27434	C	T	0,999448	2020-09-02	United States
N_67_S	N	67	SRR13374014	28472	C	T	0,999652	2020-09-02	United States
N_199_L	N	199	SRR13374014	28869	C	T	1	2020-09-02	United States
N_364_L	N	364	SRR13374014	29364	C	T	0,878151	2020-09-02	United States
ORF1ab_265_I	ORF1ab	265	SRR13374015	1059	C	T	0,999032	2020-09-04	United States
ORF1ab_3193_*	ORF1ab	3193	SRR13374015	9843	T	A	0,228307	2020-09-04	United States
ORF1ab_3221_I	ORF1ab	3221	SRR13374015	9928	G	T	0,999543	2020-09-04	United States
ORF1ab_3352_F	ORF1ab	3352	SRR13374015	10319	C	T	0,999692	2020-09-04	United States
ORF1ab_3472_H	ORF1ab	3472	SRR13374015	10679	T	C	0,0659218	2020-09-04	United States
ORF1ab_3803_N	ORF1ab	3803	SRR13374015	11672	T	A	0,0578206	2020-09-04	United States
ORF1ab_314_L	ORF1ab	314	SRR13374015	14408	C	T	0,998561	2020-09-04	United States
ORF1ab_1322_V	ORF1ab	1322	SRR13374015	17431	A	G	0,997164	2020-09-04	United States
ORF1ab_1653_D	ORF1ab	1653	SRR13374015	18424	A	G	0,999296	2020-09-04	United States
ORF1ab_2467_S	ORF1ab	2467	SRR13374015	20867	T	C	0,0802005	2020-09-04	United States
ORF1ab_2654_A	ORF1ab	2654	SRR13374015	21427	A	G	0,0608696	2020-09-04	United States
S_614_G	S	614	SRR13374015	23403	A	G	0,998979	2020-09-04	United States
ORF3a_57_H	ORF3a	57	SRR13374015	25563	G	T	0,999407	2020-09-04	United States
ORF8_24_L	ORF8	24	SRR13374015	27964	C	T	0,994695	2020-09-04	United States
N_67_S	N	67	SRR13374015	28472	C	T	0,998426	2020-09-04	United States
N_199_L	N	199	SRR13374015	28869	C	T	0,998857	2020-09-04	United States
ORF1ab_28_I	ORF1ab	28	SRR13374016	347	G	A	0,0821541	2020-09-03	United States
ORF1ab_265_I	ORF1ab	265	SRR13374016	1059	C	T	0,99971	2020-09-03	United States
ORF1ab_3352_F	ORF1ab	3352	SRR13374016	10319	C	T	1	2020-09-03	United States
ORF1ab_314_L	ORF1ab	314	SRR13374016	14408	C	T	0,999777	2020-09-03	United States
ORF1ab_1653_D	ORF1ab	1653	SRR13374016	18424	A	G	0,999473	2020-09-03	United States
ORF1ab_2063_N	ORF1ab	2063	SRR13374016	19656	G	T	0,272979	2020-09-03	United States
ORF1ab_2613_C	ORF1ab	2613	SRR13374016	21304	C	T	1	2020-09-03	United States
S_614_G	S	614	SRR13374016	23403	A	G	0,999476	2020-09-03	United States
ORF3a_57_H	ORF3a	57	SRR13374016	25563	G	T	1	2020-09-03	United States
ORF3a_172_V	ORF3a	172	SRR13374016	25907	G	T	0,845332	2020-09-03	United States
ORF8_24_L	ORF8	24	SRR13374016	27964	C	T	1	2020-09-03	United States
N_67_S	N	67	SRR13374016	28472	C	T	0,999575	2020-09-03	United States
N_199_L	N	199	SRR13374016	28869	C	T	0,999784	2020-09-03	United States
ORF1ab_1444_N	ORF1ab	1444	SRR13374017	4596	C	A	1	2020-09-03	United States
ORF1ab_314_L	ORF1ab	314	SRR13374017	14408	C	T	0,998604	2020-09-03	United States
ORF1ab_1538_L	ORF1ab	1538	SRR13374017	18079	G	T	0,999228	2020-09-03	United States
ORF1ab_1637_I	ORF1ab	1637	SRR13374017	18377	C	T	1	2020-09-03	United States
ORF1ab_1873_N	ORF1ab	1873	SRR13374017	19086	G	T	1	2020-09-03	United States
S_614_G	S	614	SRR13374017	23403	A	G	1	2020-09-03	United States
ORF8_120_NA	ORF8	120	SRR13374017	28253	C	-A	0,981431	2020-09-03	United States
N_194_L	N	194	SRR13374017	28854	C	T	1	2020-09-03	United States
ORF1ab_1444_N	ORF1ab	1444	SRR13374018	4596	C	A	0,999169	2020-09-03	United States
ORF1ab_314_L	ORF1ab	314	SRR13374018	14408	C	T	0,997449	2020-09-03	United States
ORF1ab_1538_L	ORF1ab	1538	SRR13374018	18079	G	T	1	2020-09-03	United States
ORF1ab_1637_I	ORF1ab	1637	SRR13374018	18377	C	T	0,997934	2020-09-03	United States
ORF1ab_1873_N	ORF1ab	1873	SRR13374018	19086	G	T	0,999324	2020-09-03	United States
S_614_G	S	614	SRR13374018	23403	A	G	1	2020-09-03	United States
ORF8_120_NA	ORF8	120	SRR13374018	28253	C	-A	0,981703	2020-09-03	United States
N_194_L	N	194	SRR13374018	28854	C	T	0,99918	2020-09-03	United States
ORF1ab_265_I	ORF1ab	265	SRR13374019	1059	C	T	0,998628	2020-09-03	United States
ORF1ab_549_T	ORF1ab	549	SRR13374019	1910	T	A	0,531136	2020-09-03	United States
ORF1ab_1772_D	ORF1ab	1772	SRR13374019	5580	G	A	0,0653266	2020-09-03	United States
ORF1ab_2785_NA	ORF1ab	2785	SRR13374019	8619	C	+A	0,0687204	2020-09-03	United States
ORF1ab_3193_*	ORF1ab	3193	SRR13374019	9843	T	A	0,232668	2020-09-03	United States
ORF1ab_3352_F	ORF1ab	3352	SRR13374019	10319	C	T	0,99863	2020-09-03	United States
ORF1ab_3472_H	ORF1ab	3472	SRR13374019	10679	T	C	0,114504	2020-09-03	United States
ORF1ab_314_L	ORF1ab	314	SRR13374019	14408	C	T	0,999487	2020-09-03	United States
ORF1ab_1653_D	ORF1ab	1653	SRR13374019	18424	A	G	0,999086	2020-09-03	United States
ORF1ab_2467_S	ORF1ab	2467	SRR13374019	20867	T	C	0,226667	2020-09-03	United States
S_141_*	S	141	SRR13374019	21984	T	A	0,0567959	2020-09-03	United States
S_614_G	S	614	SRR13374019	23403	A	G	0,998587	2020-09-03	United States
ORF3a_57_H	ORF3a	57	SRR13374019	25563	G	T	0,998746	2020-09-03	United States
ORF8_24_L	ORF8	24	SRR13374019	27964	C	T	0,996154	2020-09-03	United States
N_67_S	N	67	SRR13374019	28472	C	T	0,998503	2020-09-03	United States
N_199_L	N	199	SRR13374019	28869	C	T	0,999063	2020-09-03	United States
ORF1ab_82_NA	ORF1ab	82	SRR13374020	509	G	-GTCATGTTA	0,0805139	2020-09-03	United States
ORF1ab_1444_N	ORF1ab	1444	SRR13374020	4596	C	A	1	2020-09-03	United States
ORF1ab_3603_NA	ORF1ab	3603	SRR13374020	11074	C	+T	0,0624665	2020-09-03	United States
ORF1ab_314_L	ORF1ab	314	SRR13374020	14408	C	T	0,999581	2020-09-03	United States
ORF1ab_1637_I	ORF1ab	1637	SRR13374020	18377	C	T	0,973067	2020-09-03	United States
ORF1ab_1873_N	ORF1ab	1873	SRR13374020	19086	G	T	0,99974	2020-09-03	United States
S_614_G	S	614	SRR13374020	23403	A	G	0,9997	2020-09-03	United States
ORF8_120_NA	ORF8	120	SRR13374020	28253	C	-A	0,956355	2020-09-03	United States
N_194_L	N	194	SRR13374020	28854	C	T	1	2020-09-03	United States
ORF1ab_1444_N	ORF1ab	1444	SRR13374021	4596	C	A	1	2020-09-03	United States
ORF1ab_314_L	ORF1ab	314	SRR13374021	14408	C	T	0,998815	2020-09-03	United States
ORF1ab_1538_L	ORF1ab	1538	SRR13374021	18079	G	T	0,999632	2020-09-03	United States
ORF1ab_1637_I	ORF1ab	1637	SRR13374021	18377	C	T	0,99805	2020-09-03	United States
ORF1ab_1873_N	ORF1ab	1873	SRR13374021	19086	G	T	0,99987	2020-09-03	United States
S_614_G	S	614	SRR13374021	23403	A	G	0,999689	2020-09-03	United States
ORF8_120_NA	ORF8	120	SRR13374021	28253	C	-A	0,979119	2020-09-03	United States
N_194_L	N	194	SRR13374021	28854	C	T	0,99975	2020-09-03	United States
ORF1ab_265_I	ORF1ab	265	SRR13374022	1059	C	T	0,998003	2020-09-03	United States
ORF1ab_3193_*	ORF1ab	3193	SRR13374022	9843	T	A	0,146495	2020-09-03	United States
ORF1ab_3352_F	ORF1ab	3352	SRR13374022	10319	C	T	0,99962	2020-09-03	United States
ORF1ab_3472_H	ORF1ab	3472	SRR13374022	10679	T	C	0,102597	2020-09-03	United States
ORF1ab_314_L	ORF1ab	314	SRR13374022	14408	C	T	0,99728	2020-09-03	United States
ORF1ab_414_V	ORF1ab	414	SRR13374022	14708	C	T	1	2020-09-03	United States
S_614_G	S	614	SRR13374022	23403	A	G	0,999618	2020-09-03	United States
ORF3a_57_H	ORF3a	57	SRR13374022	25563	G	T	0,999734	2020-09-03	United States
ORF8_24_L	ORF8	24	SRR13374022	27964	C	T	1	2020-09-03	United States
ORF1ab_265_I	ORF1ab	265	SRR13374023	1059	C	T	1	2020-04-21	United States
ORF1ab_314_L	ORF1ab	314	SRR13374023	14408	C	T	1	2020-04-21	United States
S_614_G	S	614	SRR13374023	23403	A	G	1	2020-04-21	United States
ORF3a_57_H	ORF3a	57	SRR13374023	25563	G	T	1	2020-04-21	United States
N_152_S	N	152	SRR13374023	28727	G	T	1	2020-04-21	United States
ORF1ab_28_I	ORF1ab	28	SRR13374024	347	G	A	0,999565	2020-09-03	United States
ORF1ab_1352_V	ORF1ab	1352	SRR13374024	4320	C	T	0,998581	2020-09-03	United States
ORF1ab_35_V	ORF1ab	35	SRR13374024	13571	G	T	0,0562454	2020-09-03	United States
ORF1ab_314_L	ORF1ab	314	SRR13374024	14408	C	T	1	2020-09-03	United States
ORF1ab_1561_V	ORF1ab	1561	SRR13374024	18149	G	T	0,998802	2020-09-03	United States
S_222_V	S	222	SRR13374024	22227	C	T	1	2020-09-03	United States
S_614_G	S	614	SRR13374024	23403	A	G	1	2020-09-03	United States
S_1124_V	S	1124	SRR13374024	24933	G	T	0,0718412	2020-09-03	United States
ORF8_67_F	ORF8	67	SRR13374024	28093	C	T	0,781496	2020-09-03	United States
N_194_L	N	194	SRR13374024	28854	C	T	0,998819	2020-09-03	United States
ORF1ab_144_A	ORF1ab	144	SRR13374025	696	A	C	0,999158	2020-09-02	United States
ORF1ab_1202_N	ORF1ab	1202	SRR13374025	3871	G	T	1	2020-09-02	United States
ORF1ab_2007_I	ORF1ab	2007	SRR13374025	6285	C	T	0,999275	2020-09-02	United States
ORF1ab_314_L	ORF1ab	314	SRR13374025	14408	C	T	1	2020-09-02	United States
ORF1ab_2212_I	ORF1ab	2212	SRR13374025	20102	G	T	1	2020-09-02	United States
ORF1ab_2321_L	ORF1ab	2321	SRR13374025	20429	C	T	1	2020-09-02	United States
S_614_G	S	614	SRR13374025	23403	A	G	0,999563	2020-09-02	United States
S_1070_S	S	1070	SRR13374025	24770	G	T	0,980313	2020-09-02	United States
N_25_D	N	25	SRR13374025	28347	G	A	0,999045	2020-09-02	United States
N_235_F	N	235	SRR13374025	28977	C	T	0,998641	2020-09-02	United States
ORF1ab_363_K	ORF1ab	363	SRR13374026	1354	T	A	0,154519	2020-09-02	United States
ORF1ab_364_S	ORF1ab	364	SRR13374026	1355	G	T	0,158824	2020-09-02	United States
ORF1ab_1444_N	ORF1ab	1444	SRR13374026	4596	C	A	0,998371	2020-09-02	United States
ORF1ab_3049_V	ORF1ab	3049	SRR13374026	9411	C	T	0,155039	2020-09-02	United States
ORF1ab_3480_M	ORF1ab	3480	SRR13374026	10704	G	T	0,0779361	2020-09-02	United States
ORF1ab_314_L	ORF1ab	314	SRR13374026	14408	C	T	0,999389	2020-09-02	United States
ORF1ab_826_NA	ORF1ab	826	SRR13374026	15945	A	-AG	0,207293	2020-09-02	United States
ORF1ab_1216_V	ORF1ab	1216	SRR13374026	17113	A	G	0,109999	2020-09-02	United States
ORF1ab_1517_L	ORF1ab	1517	SRR13374026	18017	G	T	0,0822785	2020-09-02	United States
ORF1ab_1637_I	ORF1ab	1637	SRR13374026	18377	C	T	0,996937	2020-09-02	United States
ORF1ab_1873_N	ORF1ab	1873	SRR13374026	19086	G	T	1	2020-09-02	United States
S_614_G	S	614	SRR13374026	23403	A	G	0,999538	2020-09-02	United States
M_135_K	M	135	SRR13374026	26925	G	A	0,131034	2020-09-02	United States
ORF8_120_NA	ORF8	120	SRR13374026	28253	C	-A	0,979392	2020-09-02	United States
N_68_NA	N	68	SRR13374026	28475	C	-G	0,131463	2020-09-02	United States
ORF1ab_1444_N	ORF1ab	1444	SRR13374027	4596	C	A	1	2020-09-01	United States
ORF1ab_314_L	ORF1ab	314	SRR13374027	14408	C	T	1	2020-09-01	United States
ORF1ab_1538_L	ORF1ab	1538	SRR13374027	18079	G	T	0,998803	2020-09-01	United States
ORF1ab_1637_I	ORF1ab	1637	SRR13374027	18377	C	T	0,999405	2020-09-01	United States
ORF1ab_1873_N	ORF1ab	1873	SRR13374027	19086	G	T	1	2020-09-01	United States
S_614_G	S	614	SRR13374027	23403	A	G	1	2020-09-01	United States
ORF8_120_NA	ORF8	120	SRR13374027	28253	C	-A	0,982415	2020-09-01	United States
N_194_L	N	194	SRR13374027	28854	C	T	0,999559	2020-09-01	United States
ORF1ab_865_S	ORF1ab	865	SRR13374028	2858	G	A	0,301657	2020-09-01	United States
ORF1ab_1444_N	ORF1ab	1444	SRR13374028	4596	C	A	1	2020-09-01	United States
ORF1ab_314_L	ORF1ab	314	SRR13374028	14408	C	T	0,999351	2020-09-01	United States
ORF1ab_1637_I	ORF1ab	1637	SRR13374028	18377	C	T	0,997129	2020-09-01	United States
ORF1ab_1873_N	ORF1ab	1873	SRR13374028	19086	G	T	0,999648	2020-09-01	United States
S_614_G	S	614	SRR13374028	23403	A	G	0,999591	2020-09-01	United States
ORF8_120_NA	ORF8	120	SRR13374028	28253	C	-A	0,979478	2020-09-01	United States
N_13_S	N	13	SRR13374028	28310	C	T	0,999338	2020-09-01	United States
N_194_L	N	194	SRR13374028	28854	C	T	0,999766	2020-09-01	United States
ORF1ab_144_A	ORF1ab	144	SRR13374030	696	A	C	1	2020-08-27	United States
ORF1ab_1202_N	ORF1ab	1202	SRR13374030	3871	G	T	1	2020-08-27	United States
ORF1ab_2007_I	ORF1ab	2007	SRR13374030	6285	C	T	1	2020-08-27	United States
ORF1ab_314_L	ORF1ab	314	SRR13374030	14408	C	T	1	2020-08-27	United States
ORF1ab_2212_I	ORF1ab	2212	SRR13374030	20102	G	T	1	2020-08-27	United States
ORF1ab_2321_L	ORF1ab	2321	SRR13374030	20429	C	T	1	2020-08-27	United States
S_614_G	S	614	SRR13374030	23403	A	G	0,999383	2020-08-27	United States
S_697_I	S	697	SRR13374030	23653	G	T	0,0511757	2020-08-27	United States
S_1070_S	S	1070	SRR13374030	24770	G	T	0,874569	2020-08-27	United States
ORF3a_67_N	ORF3a	67	SRR13374030	25593	G	T	0,0847953	2020-08-27	United States
N_25_D	N	25	SRR13374030	28347	G	A	1	2020-08-27	United States
N_235_F	N	235	SRR13374030	28977	C	T	1	2020-08-27	United States
ORF1ab_144_A	ORF1ab	144	SRR13374031	696	A	C	1	2020-08-27	United States
ORF1ab_1202_N	ORF1ab	1202	SRR13374031	3871	G	T	1	2020-08-27	United States
ORF1ab_2007_I	ORF1ab	2007	SRR13374031	6285	C	T	1	2020-08-27	United States
ORF1ab_314_L	ORF1ab	314	SRR13374031	14408	C	T	1	2020-08-27	United States
ORF1ab_2212_I	ORF1ab	2212	SRR13374031	20102	G	T	1	2020-08-27	United States
ORF1ab_2321_L	ORF1ab	2321	SRR13374031	20429	C	T	1	2020-08-27	United States
S_614_G	S	614	SRR13374031	23403	A	G	1	2020-08-27	United States
S_1070_S	S	1070	SRR13374031	24770	G	T	0,853261	2020-08-27	United States
N_25_D	N	25	SRR13374031	28347	G	A	1	2020-08-27	United States
N_235_F	N	235	SRR13374031	28977	C	T	1	2020-08-27	United States
ORF1ab_144_A	ORF1ab	144	SRR13374032	696	A	C	0,999268	2020-08-25	United States
ORF1ab_1202_N	ORF1ab	1202	SRR13374032	3871	G	T	1	2020-08-25	United States
ORF1ab_2007_I	ORF1ab	2007	SRR13374032	6285	C	T	1	2020-08-25	United States
ORF1ab_314_L	ORF1ab	314	SRR13374032	14408	C	T	1	2020-08-25	United States
ORF1ab_2212_I	ORF1ab	2212	SRR13374032	20102	G	T	1	2020-08-25	United States
ORF1ab_2321_L	ORF1ab	2321	SRR13374032	20429	C	T	1	2020-08-25	United States
S_614_G	S	614	SRR13374032	23403	A	G	1	2020-08-25	United States
S_1070_S	S	1070	SRR13374032	24770	G	T	0,828079	2020-08-25	United States
N_25_D	N	25	SRR13374032	28347	G	A	1	2020-08-25	United States
N_235_F	N	235	SRR13374032	28977	C	T	0,999332	2020-08-25	United States
ORF1ab_131_V	ORF1ab	131	SRR13374033	657	C	T	0,0585009	2020-08-25	United States
ORF1ab_314_L	ORF1ab	314	SRR13374033	14408	C	T	1	2020-08-25	United States
S_575_S	S	575	SRR13374033	23285	G	T	1	2020-08-25	United States
S_614_G	S	614	SRR13374033	23403	A	G	1	2020-08-25	United States
E_49_L	E	49	SRR13374033	26389	G	T	1	2020-08-25	United States
ORF8_65_S	ORF8	65	SRR13374033	28086	G	T	0,992793	2020-08-25	United States
N_194_L	N	194	SRR13374033	28854	C	T	1	2020-08-25	United States
ORF1ab_24_L	ORF1ab	24	SRR13374035	336	G	T	0,112098	2020-08-22	United States
ORF1ab_53_NA	ORF1ab	53	SRR13374035	422	T	-TAG	0,103348	2020-08-22	United States
ORF1ab_120_R	ORF1ab	120	SRR13374035	624	A	G	0,0561224	2020-08-22	United States
ORF1ab_248_NA	ORF1ab	248	SRR13374035	1009	C	-T	0,0662972	2020-08-22	United States
ORF1ab_265_I	ORF1ab	265	SRR13374035	1059	C	T	1	2020-08-22	United States
ORF1ab_312_NA	ORF1ab	312	SRR13374035	1201	C	-A	0,0740412	2020-08-22	United States
ORF1ab_580_NA	ORF1ab	580	SRR13374035	2004	T	-CA	0,0560748	2020-08-22	United States
ORF1ab_875_NA	ORF1ab	875	SRR13374035	2889	T	-G	0,0527183	2020-08-22	United States
ORF1ab_933_K	ORF1ab	933	SRR13374035	3062	G	A	0,0981432	2020-08-22	United States
ORF1ab_979_NA	ORF1ab	979	SRR13374035	3200	T	-G	0,122313	2020-08-22	United States
ORF1ab_1027_NA	ORF1ab	1027	SRR13374035	3345	G	+T	0,0601439	2020-08-22	United States
ORF1ab_1086_NA	ORF1ab	1086	SRR13374035	3521	G	-A	0,0601504	2020-08-22	United States
ORF1ab_1224_*	ORF1ab	1224	SRR13374035	3935	C	T	0,0764588	2020-08-22	United States
ORF1ab_1506_L	ORF1ab	1506	SRR13374035	4782	C	T	0,116704	2020-08-22	United States
ORF1ab_1525_NA	ORF1ab	1525	SRR13374035	4840	A	-G	0,0518093	2020-08-22	United States
ORF1ab_1544_NA	ORF1ab	1544	SRR13374035	4896	T	-C	0,0553435	2020-08-22	United States
ORF1ab_2091_NA	ORF1ab	2091	SRR13374035	6538	C	-CA	0,0730975	2020-08-22	United States
ORF1ab_2132_C	ORF1ab	2132	SRR13374035	6659	A	T	0,0904621	2020-08-22	United States
ORF1ab_2186_NA	ORF1ab	2186	SRR13374035	6822	C	+A	0,102259	2020-08-22	United States
ORF1ab_2380_NA	ORF1ab	2380	SRR13374035	7404	T	-G	0,080326	2020-08-22	United States
ORF1ab_2801_V	ORF1ab	2801	SRR13374035	8667	A	T	0,0719424	2020-08-22	United States
ORF1ab_2954_F	ORF1ab	2954	SRR13374035	9126	A	T	0,0550671	2020-08-22	United States
ORF1ab_3344_NA	ORF1ab	3344	SRR13374035	10297	T	-A	0,0668943	2020-08-22	United States
ORF1ab_3353_R	ORF1ab	3353	SRR13374035	10323	A	G	0,083276	2020-08-22	United States
ORF1ab_3416_NA	ORF1ab	3416	SRR13374035	10511	G	-ATT	0,193182	2020-08-22	United States
ORF1ab_3717_NA	ORF1ab	3717	SRR13374035	11415	T	-CG	0,052804	2020-08-22	United States
ORF1ab_3731_NA	ORF1ab	3731	SRR13374035	11456	A	-T	0,051453	2020-08-22	United States
ORF1ab_3818_*	ORF1ab	3818	SRR13374035	11717	C	T	0,109215	2020-08-22	United States
ORF1ab_3825_P	ORF1ab	3825	SRR13374035	11738	T	C	0,0970149	2020-08-22	United States
ORF1ab_4037_NA	ORF1ab	4037	SRR13374035	12376	T	-AG	0,0598606	2020-08-22	United States
ORF1ab_4210_*	ORF1ab	4210	SRR13374035	12893	G	T	0,0679441	2020-08-22	United States
ORF1ab_4214_NA	ORF1ab	4214	SRR13374035	12907	G	-T	0,0572257	2020-08-22	United States
ORF1ab_4249_I	ORF1ab	4249	SRR13374035	13011	C	T	0,0860977	2020-08-22	United States
ORF1ab_4320_NA	ORF1ab	4320	SRR13374035	13225	C	+T	0,0546527	2020-08-22	United States
ORF1ab_314_L	ORF1ab	314	SRR13374035	14408	C	T	1	2020-08-22	United States
ORF1ab_333_NA	ORF1ab	333	SRR13374035	14464	G	-T	0,0595664	2020-08-22	United States
ORF1ab_426_NA	ORF1ab	426	SRR13374035	14743	G	-T	0,0544089	2020-08-22	United States
ORF1ab_443_Y	ORF1ab	443	SRR13374035	14794	G	T	0,0580395	2020-08-22	United States
ORF1ab_493_NA	ORF1ab	493	SRR13374035	14946	T	-G	0,0535506	2020-08-22	United States
ORF1ab_804_NA	ORF1ab	804	SRR13374035	15877	T	-G	0,0971007	2020-08-22	United States
ORF1ab_2157_Y	ORF1ab	2157	SRR13374035	19936	G	T	0,0820896	2020-08-22	United States
ORF1ab_2520_R	ORF1ab	2520	SRR13374035	21026	A	G	0,0675541	2020-08-22	United States
S_169_NA	S	169	SRR13374035	22067	G	-A	0,169742	2020-08-22	United States
S_194_NA	S	194	SRR13374035	22144	T	-A	0,0612903	2020-08-22	United States
S_216_F	S	216	SRR13374035	22208	C	T	0,0794702	2020-08-22	United States
S_441_P	S	441	SRR13374035	22884	T	C	0,0789474	2020-08-22	United States
S_485_NA	S	485	SRR13374035	23016	G	-T	0,0743513	2020-08-22	United States
S_614_G	S	614	SRR13374035	23403	A	G	0,999911	2020-08-22	United States
S_781_NA	S	781	SRR13374035	23903	G	+T	0,0924731	2020-08-22	United States
ORF3a_57_H	ORF3a	57	SRR13374035	25563	G	T	0,999865	2020-08-22	United States
ORF3a_67_Q	ORF3a	67	SRR13374035	25591	A	C	0,0537317	2020-08-22	United States
ORF3a_78_Y	ORF3a	78	SRR13374035	25624	C	T	0,089852	2020-08-22	United States
E_19_NA	E	19	SRR13374035	26299	C	-T	0,0500879	2020-08-22	United States
M_25_NA	M	25	SRR13374035	26596	G	-T	0,087675	2020-08-22	United States
M_63_V	M	63	SRR13374035	26710	C	T	0,054458	2020-08-22	United States
M_70_F	M	70	SRR13374035	26730	G	T	0,999827	2020-08-22	United States
M_122_NA	M	122	SRR13374035	26888	G	-C	0,0808617	2020-08-22	United States
M_143_NA	M	143	SRR13374035	26949	G	-T	0,0545319	2020-08-22	United States
M_185_H	M	185	SRR13374035	27077	G	T	0,0576271	2020-08-22	United States
N_270_NA	N	270	SRR13374035	29081	G	-TA	0,0722233	2020-08-22	United States
ORF1ab_265_I	ORF1ab	265	SRR13374036	1059	C	T	0,999722	2020-08-22	United States
ORF1ab_314_L	ORF1ab	314	SRR13374036	14408	C	T	1	2020-08-22	United States
S_614_G	S	614	SRR13374036	23403	A	G	0,999849	2020-08-22	United States
ORF3a_57_H	ORF3a	57	SRR13374036	25563	G	T	0,999519	2020-08-22	United States
N_152_S	N	152	SRR13374036	28727	G	T	1	2020-08-22	United States
N_168_L	N	168	SRR13374036	28776	C	T	0,0852149	2020-08-22	United States
N_241_*	N	241	SRR13374036	28994	C	T	0,113636	2020-08-22	United States
ORF1ab_191_NA	ORF1ab	191	SRR13374037	836	T	-G	0,053358	2020-08-22	United States
ORF1ab_265_I	ORF1ab	265	SRR13374037	1059	C	T	0,99976	2020-08-22	United States
ORF1ab_652_T	ORF1ab	652	SRR13374037	2220	T	C	0,0511364	2020-08-22	United States
ORF1ab_744_*	ORF1ab	744	SRR13374037	2495	G	T	0,0541872	2020-08-22	United States
ORF1ab_2717_V	ORF1ab	2717	SRR13374037	8415	A	T	0,0540541	2020-08-22	United States
ORF1ab_3603_NA	ORF1ab	3603	SRR13374037	11074	C	+T	0,0819928	2020-08-22	United States
ORF1ab_4038_NA	ORF1ab	4038	SRR13374037	12378	G	-A	0,0567213	2020-08-22	United States
ORF1ab_248_F	ORF1ab	248	SRR13374037	14209	G	T	1	2020-08-22	United States
ORF1ab_314_L	ORF1ab	314	SRR13374037	14408	C	T	0,999688	2020-08-22	United States
ORF1ab_330_S	ORF1ab	330	SRR13374037	14455	C	T	0,0574449	2020-08-22	United States
ORF1ab_1063_S	ORF1ab	1063	SRR13374037	16654	G	T	1	2020-08-22	United States
ORF1ab_2240_F	ORF1ab	2240	SRR13374037	20187	A	C	0,0769231	2020-08-22	United States
ORF1ab_2253_K	ORF1ab	2253	SRR13374037	20224	G	A	0,0594059	2020-08-22	United States
S_614_G	S	614	SRR13374037	23403	A	G	1	2020-08-22	United States
S_1228_L	S	1228	SRR13374037	25244	G	T	0,510483	2020-08-22	United States
ORF3a_57_H	ORF3a	57	SRR13374037	25563	G	T	0,999638	2020-08-22	United States
ORF3a_134_C	ORF3a	134	SRR13374037	25792	C	T	0,0527523	2020-08-22	United States
N_24_I	N	24	SRR13374037	28344	C	T	0,0519415	2020-08-22	United States
N_166_I	N	166	SRR13374037	28770	C	T	0,0572917	2020-08-22	United States
N_238_C	N	238	SRR13374037	28985	G	T	1	2020-08-22	United States
ORF1ab_265_I	ORF1ab	265	SRR13374038	1059	C	T	0,999751	2020-08-22	United States
ORF1ab_248_F	ORF1ab	248	SRR13374038	14209	G	T	0,99787	2020-08-22	United States
ORF1ab_314_L	ORF1ab	314	SRR13374038	14408	C	T	0,999679	2020-08-22	United States
ORF1ab_1063_S	ORF1ab	1063	SRR13374038	16654	G	T	1	2020-08-22	United States
S_614_G	S	614	SRR13374038	23403	A	G	0,998685	2020-08-22	United States
ORF3a_57_H	ORF3a	57	SRR13374038	25563	G	T	0,9997	2020-08-22	United States
N_238_C	N	238	SRR13374038	28985	G	T	0,999318	2020-08-22	United States
ORF1ab_265_I	ORF1ab	265	SRR13374039	1059	C	T	0,999695	2020-08-20	United States
ORF1ab_248_F	ORF1ab	248	SRR13374039	14209	G	T	0,997299	2020-08-20	United States
ORF1ab_314_L	ORF1ab	314	SRR13374039	14408	C	T	0,999826	2020-08-20	United States
ORF1ab_1063_S	ORF1ab	1063	SRR13374039	16654	G	T	1	2020-08-20	United States
S_614_G	S	614	SRR13374039	23403	A	G	0,999152	2020-08-20	United States
S_1228_L	S	1228	SRR13374039	25244	G	T	0,824603	2020-08-20	United States
ORF3a_57_H	ORF3a	57	SRR13374039	25563	G	T	0,999704	2020-08-20	United States
N_238_C	N	238	SRR13374039	28985	G	T	0,998616	2020-08-20	United States
ORF1ab_728_C	ORF1ab	728	SRR13374040	2447	G	T	1	2020-08-18	United States
ORF1ab_314_L	ORF1ab	314	SRR13374040	14408	C	T	0,998203	2020-08-18	United States
ORF1ab_2557_R	ORF1ab	2557	SRR13374040	21137	A	G	0,998491	2020-08-18	United States
S_614_G	S	614	SRR13374040	23403	A	G	1	2020-08-18	United States
ORF3a_110_S	ORF3a	110	SRR13374040	25720	G	T	1	2020-08-18	United States
ORF3a_112_F	ORF3a	112	SRR13374040	25726	G	T	1	2020-08-18	United States
N_203_K	N	203	SRR13374040	28881	G	A	1	2020-08-18	United States
N_204_R	N	204	SRR13374040	28883	G	C	1	2020-08-18	United States
ORF1ab_265_I	ORF1ab	265	SRR13374042	1059	C	T	0,999603	2020-08-18	United States
ORF1ab_2606_I	ORF1ab	2606	SRR13374042	8083	G	A	0,999679	2020-08-18	United States
ORF1ab_3352_F	ORF1ab	3352	SRR13374042	10319	C	T	0,999316	2020-08-18	United States
ORF1ab_314_L	ORF1ab	314	SRR13374042	14408	C	T	1	2020-08-18	United States
ORF1ab_1187_N	ORF1ab	1187	SRR13374042	17027	G	A	1	2020-08-18	United States
ORF1ab_1404_M	ORF1ab	1404	SRR13374042	17678	C	T	0,997786	2020-08-18	United States
ORF1ab_1653_D	ORF1ab	1653	SRR13374042	18424	A	G	1	2020-08-18	United States
ORF1ab_2613_C	ORF1ab	2613	SRR13374042	21304	C	T	1	2020-08-18	United States
S_614_G	S	614	SRR13374042	23403	A	G	0,999821	2020-08-18	United States
ORF3a_57_H	ORF3a	57	SRR13374042	25563	G	T	1	2020-08-18	United States
ORF3a_172_V	ORF3a	172	SRR13374042	25907	G	T	1	2020-08-18	United States
ORF8_24_L	ORF8	24	SRR13374042	27964	C	T	0,999365	2020-08-18	United States
N_67_S	N	67	SRR13374042	28472	C	T	0,999547	2020-08-18	United States
N_199_L	N	199	SRR13374042	28869	C	T	0,997167	2020-08-18	United States
ORF1ab_314_L	ORF1ab	314	SRR13374043	14408	C	T	0,999651	2020-08-17	United States
ORF1ab_2274_G	ORF1ab	2274	SRR13374043	20288	A	G	0,999543	2020-08-17	United States
S_614_G	S	614	SRR13374043	23403	A	G	0,999685	2020-08-17	United States
ORF8_32_L	ORF8	32	SRR13374043	27987	G	T	0,0808824	2020-08-17	United States
ORF8_36_L	ORF8	36	SRR13374043	28000	C	T	0,999338	2020-08-17	United States
N_122_H	N	122	SRR13374043	28638	C	A	0,99914	2020-08-17	United States
N_203_K	N	203	SRR13374043	28881	G	A	0,998985	2020-08-17	United States
N_204_R	N	204	SRR13374043	28883	G	C	0,998336	2020-08-17	United States
ORF1ab_199_G	ORF1ab	199	SRR13374044	861	A	G	0,0678155	2020-08-17	United States
ORF1ab_623_Q	ORF1ab	623	SRR13374044	2132	A	C	1	2020-08-17	United States
ORF1ab_3353_R	ORF1ab	3353	SRR13374044	10323	A	G	0,999254	2020-08-17	United States
ORF1ab_3922_R	ORF1ab	3922	SRR13374044	12030	A	G	0,998712	2020-08-17	United States
ORF1ab_314_L	ORF1ab	314	SRR13374044	14408	C	T	1	2020-08-17	United States
ORF1ab_517_V	ORF1ab	517	SRR13374044	15017	C	T	1	2020-08-17	United States
ORF1ab_970_L	ORF1ab	970	SRR13374044	16376	C	T	0,998865	2020-08-17	United States
S_614_G	S	614	SRR13374044	23403	A	G	1	2020-08-17	United States
E_21_F	E	21	SRR13374044	26305	C	T	0,114357	2020-08-17	United States
N_84_V	N	84	SRR13374044	28523	A	G	1	2020-08-17	United States
N_203_K	N	203	SRR13374044	28881	G	A	1	2020-08-17	United States
N_204_R	N	204	SRR13374044	28883	G	C	0,998229	2020-08-17	United States
ORF1ab_265_I	ORF1ab	265	SRR13374045	1059	C	T	1	2020-04-21	United States
ORF1ab_319_I	ORF1ab	319	SRR13374045	1221	C	T	0,166439	2020-04-21	United States
ORF1ab_314_L	ORF1ab	314	SRR13374045	14408	C	T	0,999768	2020-04-21	United States
S_614_G	S	614	SRR13374045	23403	A	G	0,999718	2020-04-21	United States
ORF3a_57_H	ORF3a	57	SRR13374045	25563	G	T	0,99953	2020-04-21	United States
N_152_S	N	152	SRR13374045	28727	G	T	0,999315	2020-04-21	United States
ORF1ab_3603_NA	ORF1ab	3603	SRR13374046	11074	C	+T	0,0692954	2020-08-17	United States
ORF1ab_3606_NA	ORF1ab	3606	SRR13374046	11082	T	-G	0,105287	2020-08-17	United States
ORF1ab_3606_F	ORF1ab	3606	SRR13374046	11083	G	T	0,99956	2020-08-17	United States
ORF1ab_87_I	ORF1ab	87	SRR13374046	13726	G	A	0,999321	2020-08-17	United States
ORF1ab_314_L	ORF1ab	314	SRR13374046	14408	C	T	0,999455	2020-08-17	United States
S_614_G	S	614	SRR13374046	23403	A	G	0,999785	2020-08-17	United States
S_879_S	S	879	SRR13374046	24197	G	T	0,267294	2020-08-17	United States
N_203_K	N	203	SRR13374046	28881	G	A	0,999694	2020-08-17	United States
N_204_R	N	204	SRR13374046	28883	G	C	0,998795	2020-08-17	United States
ORF1ab_3661_L	ORF1ab	3661	SRR13374047	11246	A	T	0,999808	2020-08-17	United States
ORF1ab_314_L	ORF1ab	314	SRR13374047	14408	C	T	1	2020-08-17	United States
S_614_G	S	614	SRR13374047	23403	A	G	1	2020-08-17	United States
S_796_G	S	796	SRR13374047	23949	A	G	0,999522	2020-08-17	United States
ORF3a_57_H	ORF3a	57	SRR13374047	25563	G	T	0,998701	2020-08-17	United States
N_247_I	N	247	SRR13374047	29013	C	T	0,998454	2020-08-17	United States
ORF1ab_3661_L	ORF1ab	3661	SRR13374048	11246	A	T	0,999811	2020-08-17	United States
ORF1ab_314_L	ORF1ab	314	SRR13374048	14408	C	T	0,999363	2020-08-17	United States
S_614_G	S	614	SRR13374048	23403	A	G	1	2020-08-17	United States
S_796_G	S	796	SRR13374048	23949	A	G	0,999563	2020-08-17	United States
ORF3a_57_H	ORF3a	57	SRR13374048	25563	G	T	0,99969	2020-08-17	United States
N_247_I	N	247	SRR13374048	29013	C	T	0,996516	2020-08-17	United States
ORF1ab_265_I	ORF1ab	265	SRR13374049	1059	C	T	1	2020-08-17	United States
ORF1ab_314_L	ORF1ab	314	SRR13374049	14408	C	T	0,998966	2020-08-17	United States
ORF1ab_1351_F	ORF1ab	1351	SRR13374049	17518	C	T	0,998727	2020-08-17	United States
S_614_G	S	614	SRR13374049	23403	A	G	1	2020-08-17	United States
ORF3a_57_H	ORF3a	57	SRR13374049	25563	G	T	0,999428	2020-08-17	United States
ORF1ab_131_T	ORF1ab	131	SRR13374050	656	G	A	0,099851	2020-08-17	United States
ORF1ab_265_I	ORF1ab	265	SRR13374050	1059	C	T	1	2020-08-17	United States
ORF1ab_314_L	ORF1ab	314	SRR13374050	14408	C	T	1	2020-08-17	United States
ORF1ab_1351_F	ORF1ab	1351	SRR13374050	17518	C	T	0,992071	2020-08-17	United States
S_614_G	S	614	SRR13374050	23403	A	G	0,999379	2020-08-17	United States
ORF3a_57_H	ORF3a	57	SRR13374050	25563	G	T	1	2020-08-17	United States
ORF1ab_388_Y	ORF1ab	388	SRR13374051	1427	C	T	0,999354	2020-08-16	United States
ORF1ab_981_N	ORF1ab	981	SRR13374051	3206	G	A	0,939734	2020-08-16	United States
ORF1ab_314_L	ORF1ab	314	SRR13374051	14408	C	T	0,999102	2020-08-16	United States
S_614_G	S	614	SRR13374051	23403	A	G	1	2020-08-16	United States
N_194_L	N	194	SRR13374051	28854	C	T	1	2020-08-16	United States
ORF1ab_265_I	ORF1ab	265	SRR13374052	1059	C	T	0,998896	2020-08-17	United States
ORF1ab_1545_Y	ORF1ab	1545	SRR13374052	4898	C	T	0,999713	2020-08-17	United States
ORF1ab_4003_N	ORF1ab	4003	SRR13374052	12274	G	T	1	2020-08-17	United States
ORF1ab_314_L	ORF1ab	314	SRR13374052	14408	C	T	1	2020-08-17	United States
S_614_G	S	614	SRR13374052	23403	A	G	1	2020-08-17	United States
ORF3a_57_H	ORF3a	57	SRR13374052	25563	G	T	1	2020-08-17	United States
N_206_F	N	206	SRR13374052	28890	C	T	0,999558	2020-08-17	United States
N_270_L	N	270	SRR13374052	29081	G	T	0,999748	2020-08-17	United States
ORF1ab_168_V	ORF1ab	168	SRR13374053	768	G	T	0,0647114	2020-08-17	United States
ORF1ab_197_S	ORF1ab	197	SRR13374053	854	C	T	0,0521307	2020-08-17	United States
ORF1ab_244_S	ORF1ab	244	SRR13374053	995	C	A	0,0573385	2020-08-17	United States
ORF1ab_265_I	ORF1ab	265	SRR13374053	1059	C	T	1	2020-08-17	United States
ORF1ab_353_V	ORF1ab	353	SRR13374053	1323	G	T	0,0573066	2020-08-17	United States
ORF1ab_360_F	ORF1ab	360	SRR13374053	1345	A	C	0,0630252	2020-08-17	United States
ORF1ab_428_I	ORF1ab	428	SRR13374053	1548	G	T	0,0676417	2020-08-17	United States
ORF1ab_835_V	ORF1ab	835	SRR13374053	2769	G	T	0,0754717	2020-08-17	United States
ORF1ab_974_*	ORF1ab	974	SRR13374053	3185	G	T	0,0501551	2020-08-17	United States
ORF1ab_1200_*	ORF1ab	1200	SRR13374053	3863	G	T	0,0867052	2020-08-17	United States
ORF1ab_1224_NA	ORF1ab	1224	SRR13374053	3936	A	-GAG	0,0526316	2020-08-17	United States
ORF1ab_1342_V	ORF1ab	1342	SRR13374053	4290	C	T	0,051	2020-08-17	United States
ORF1ab_1606_*	ORF1ab	1606	SRR13374053	5081	A	T	0,0573356	2020-08-17	United States
ORF1ab_1612_NA	ORF1ab	1612	SRR13374053	5100	C	-A	0,0532044	2020-08-17	United States
ORF1ab_1655_N	ORF1ab	1655	SRR13374053	5230	G	T	0,0542986	2020-08-17	United States
ORF1ab_2087_I	ORF1ab	2087	SRR13374053	6525	C	T	0,126339	2020-08-17	United States
ORF1ab_2843_V	ORF1ab	2843	SRR13374053	8793	G	T	0,0877193	2020-08-17	United States
ORF1ab_3492_Y	ORF1ab	3492	SRR13374053	10739	G	T	0,0511628	2020-08-17	United States
ORF1ab_3548_P	ORF1ab	3548	SRR13374053	10907	G	C	0,0568182	2020-08-17	United States
ORF1ab_3574_I	ORF1ab	3574	SRR13374053	10986	G	T	0,100806	2020-08-17	United States
ORF1ab_3614_S	ORF1ab	3614	SRR13374053	11106	T	C	0,0540629	2020-08-17	United States
ORF1ab_3671_Y	ORF1ab	3671	SRR13374053	11276	G	T	0,051497	2020-08-17	United States
ORF1ab_4003_N	ORF1ab	4003	SRR13374053	12274	G	T	1	2020-08-17	United States
ORF1ab_4105_Y	ORF1ab	4105	SRR13374053	12578	G	T	0,0683947	2020-08-17	United States
ORF1ab_4157_C	ORF1ab	4157	SRR13374053	12734	G	T	0,0594756	2020-08-17	United States
ORF1ab_4177_V	ORF1ab	4177	SRR13374053	12795	G	T	0,0530632	2020-08-17	United States
ORF1ab_4179_NA	ORF1ab	4179	SRR13374053	12802	G	-T	0,0552138	2020-08-17	United States
ORF1ab_4197_NA	ORF1ab	4197	SRR13374053	12856	T	-A	0,0501002	2020-08-17	United States
ORF1ab_4201_*	ORF1ab	4201	SRR13374053	12866	G	T	0,0623329	2020-08-17	United States
ORF1ab_270_S	ORF1ab	270	SRR13374053	14277	G	T	0,0994183	2020-08-17	United States
ORF1ab_314_L	ORF1ab	314	SRR13374053	14408	C	T	0,999579	2020-08-17	United States
ORF1ab_457_M	ORF1ab	457	SRR13374053	14838	C	G	0,0688448	2020-08-17	United States
ORF1ab_550_C	ORF1ab	550	SRR13374053	15115	G	T	0,0532915	2020-08-17	United States
ORF1ab_1000_L	ORF1ab	1000	SRR13374053	16466	C	T	0,0727612	2020-08-17	United States
ORF1ab_1046_V	ORF1ab	1046	SRR13374053	16604	C	T	0,0537741	2020-08-17	United States
ORF1ab_1614_Y	ORF1ab	1614	SRR13374053	18307	G	T	0,089029	2020-08-17	United States
ORF1ab_1838_L	ORF1ab	1838	SRR13374053	18980	A	T	0,079758	2020-08-17	United States
ORF1ab_1847_S	ORF1ab	1847	SRR13374053	19006	G	T	0,0516698	2020-08-17	United States
ORF1ab_2025_I	ORF1ab	2025	SRR13374053	19542	G	T	0,0679612	2020-08-17	United States
ORF1ab_2043_P	ORF1ab	2043	SRR13374053	19595	T	C	0,0566449	2020-08-17	United States
ORF1ab_2071_V	ORF1ab	2071	SRR13374053	19679	G	T	0,0718563	2020-08-17	United States
ORF1ab_2073_NA	ORF1ab	2073	SRR13374053	19686	A	-C	0,099128	2020-08-17	United States
ORF1ab_2074_S	ORF1ab	2074	SRR13374053	19687	C	T	0,057971	2020-08-17	United States
ORF1ab_2112_C	ORF1ab	2112	SRR13374053	19801	C	T	0,154191	2020-08-17	United States
S_614_G	S	614	SRR13374053	23403	A	G	1	2020-08-17	United States
S_892_V	S	892	SRR13374053	24237	C	T	0,0950271	2020-08-17	United States
S_999_C	S	999	SRR13374053	24557	G	T	0,148478	2020-08-17	United States
S_1124_V	S	1124	SRR13374053	24933	G	T	0,139098	2020-08-17	United States
ORF3a_57_H	ORF3a	57	SRR13374053	25563	G	T	1	2020-08-17	United States
M_133_NA	M	133	SRR13374053	26919	C	-T	0,0567686	2020-08-17	United States
M_137_*	M	137	SRR13374053	26931	G	T	0,0872483	2020-08-17	United States
N_156_V	N	156	SRR13374053	28740	C	T	0,0795195	2020-08-17	United States
N_199_T	N	199	SRR13374053	28868	C	A	0,115523	2020-08-17	United States
N_206_F	N	206	SRR13374053	28890	C	T	1	2020-08-17	United States
N_270_L	N	270	SRR13374053	29081	G	T	1	2020-08-17	United States
ORF1ab_2053_D	ORF1ab	2053	SRR13374056	6424	A	C	0,999049	2020-03-28	United States
ORF1ab_2144_NA	ORF1ab	2144	SRR13374056	6696	C	+T	0,0548349	2020-03-28	United States
ORF1ab_1427_L	ORF1ab	1427	SRR13374056	17747	C	T	0,985662	2020-03-28	United States
ORF1ab_1464_C	ORF1ab	1464	SRR13374056	17858	A	G	0,99971	2020-03-28	United States
ORF3a_45_L	ORF3a	45	SRR13374056	25526	G	T	0,0619763	2020-03-28	United States
ORF1ab_265_I	ORF1ab	265	SRR13374057	1059	C	T	1	2020-08-17	United States
ORF1ab_4003_N	ORF1ab	4003	SRR13374057	12274	G	T	0,999665	2020-08-17	United States
ORF1ab_314_L	ORF1ab	314	SRR13374057	14408	C	T	1	2020-08-17	United States
S_614_G	S	614	SRR13374057	23403	A	G	1	2020-08-17	United States
ORF3a_57_H	ORF3a	57	SRR13374057	25563	G	T	0,995627	2020-08-17	United States
N_206_F	N	206	SRR13374057	28890	C	T	1	2020-08-17	United States
N_270_L	N	270	SRR13374057	29081	G	T	0,997067	2020-08-17	United States
N_371_N	N	371	SRR13374057	29384	G	A	0,0965365	2020-08-17	United States
ORF10_37_F	ORF10	37	SRR13374057	29666	C	T	0,204138	2020-08-17	United States
ORF1ab_2079_S	ORF1ab	2079	SRR13374059	6500	C	T	0,999511	2020-08-17	United States
ORF1ab_2267_G	ORF1ab	2267	SRR13374059	7064	A	G	0,10729	2020-08-17	United States
ORF1ab_314_L	ORF1ab	314	SRR13374059	14408	C	T	0,999646	2020-08-17	United States
S_614_G	S	614	SRR13374059	23403	A	G	0,999663	2020-08-17	United States
N_194_L	N	194	SRR13374059	28854	C	T	1	2020-08-17	United States
ORF1ab_265_I	ORF1ab	265	SRR13374060	1059	C	T	1	2020-08-16	United States
ORF1ab_314_L	ORF1ab	314	SRR13374060	14408	C	T	1	2020-08-16	United States
ORF1ab_730_I	ORF1ab	730	SRR13374060	15656	C	T	0,0640648	2020-08-16	United States
ORF1ab_1351_F	ORF1ab	1351	SRR13374060	17518	C	T	0,999152	2020-08-16	United States
S_614_G	S	614	SRR13374060	23403	A	G	1	2020-08-16	United States
ORF3a_57_H	ORF3a	57	SRR13374060	25563	G	T	1	2020-08-16	United States
ORF1ab_265_I	ORF1ab	265	SRR13374061	1059	C	T	0,999548	2020-08-16	United States
ORF1ab_314_L	ORF1ab	314	SRR13374061	14408	C	T	0,998881	2020-08-16	United States
ORF1ab_1336_I	ORF1ab	1336	SRR13374061	17474	C	T	0,207963	2020-08-16	United States
ORF1ab_1351_F	ORF1ab	1351	SRR13374061	17518	C	T	0,998692	2020-08-16	United States
S_614_G	S	614	SRR13374061	23403	A	G	0,999301	2020-08-16	United States
ORF3a_57_H	ORF3a	57	SRR13374061	25563	G	T	0,999253	2020-08-16	United States
ORF7a_37_F	ORF7a	37	SRR13374061	27503	C	T	0,148188	2020-08-16	United States
ORF1ab_3661_L	ORF1ab	3661	SRR13374062	11246	A	T	1	2020-08-16	United States
ORF1ab_314_L	ORF1ab	314	SRR13374062	14408	C	T	0,99903	2020-08-16	United States
S_614_G	S	614	SRR13374062	23403	A	G	1	2020-08-16	United States
S_796_G	S	796	SRR13374062	23949	A	G	1	2020-08-16	United States
ORF3a_57_H	ORF3a	57	SRR13374062	25563	G	T	0,999179	2020-08-16	United States
N_247_I	N	247	SRR13374062	29013	C	T	0,999656	2020-08-16	United States
ORF1ab_265_I	ORF1ab	265	SRR13374063	1059	C	T	1	2020-08-16	United States
ORF1ab_290_N	ORF1ab	290	SRR13374063	1135	G	T	1	2020-08-16	United States
ORF1ab_2501_T	ORF1ab	2501	SRR13374063	7767	T	C	1	2020-08-16	United States
ORF1ab_3608_K	ORF1ab	3608	SRR13374063	11087	G	A	1	2020-08-16	United States
ORF1ab_4396_V	ORF1ab	4396	SRR13374063	13452	C	T	1	2020-08-16	United States
ORF1ab_314_L	ORF1ab	314	SRR13374063	14408	C	T	0,999629	2020-08-16	United States
ORF1ab_2565_V	ORF1ab	2565	SRR13374063	21161	C	T	0,962138	2020-08-16	United States
S_614_G	S	614	SRR13374063	23403	A	G	0,999396	2020-08-16	United States
S_681_L	S	681	SRR13374063	23604	C	T	1	2020-08-16	United States
ORF3a_21_N	ORF3a	21	SRR13374063	25455	G	T	0,999232	2020-08-16	United States
ORF3a_57_H	ORF3a	57	SRR13374063	25563	G	T	1	2020-08-16	United States
ORF6_13_D	ORF6	13	SRR13374063	27240	G	T	0,999643	2020-08-16	United States
ORF1ab_3661_L	ORF1ab	3661	SRR13374064	11246	A	T	1	2020-08-16	United States
ORF1ab_314_L	ORF1ab	314	SRR13374064	14408	C	T	0,999666	2020-08-16	United States
S_146_Q	S	146	SRR13374064	22000	C	A	0,998993	2020-08-16	United States
S_614_G	S	614	SRR13374064	23403	A	G	0,999727	2020-08-16	United States
S_796_G	S	796	SRR13374064	23949	A	G	1	2020-08-16	United States
ORF3a_57_H	ORF3a	57	SRR13374064	25563	G	T	1	2020-08-16	United States
N_247_I	N	247	SRR13374064	29013	C	T	0,999648	2020-08-16	United States
ORF1ab_265_I	ORF1ab	265	SRR13374065	1059	C	T	1	2020-08-16	United States
ORF1ab_290_N	ORF1ab	290	SRR13374065	1135	G	T	1	2020-08-16	United States
ORF1ab_2501_T	ORF1ab	2501	SRR13374065	7767	T	C	1	2020-08-16	United States
ORF1ab_3608_K	ORF1ab	3608	SRR13374065	11087	G	A	0,999555	2020-08-16	United States
ORF1ab_4396_V	ORF1ab	4396	SRR13374065	13452	C	T	1	2020-08-16	United States
ORF1ab_314_L	ORF1ab	314	SRR13374065	14408	C	T	0,99965	2020-08-16	United States
ORF1ab_2565_V	ORF1ab	2565	SRR13374065	21161	C	T	0,950397	2020-08-16	United States
S_614_G	S	614	SRR13374065	23403	A	G	0,999717	2020-08-16	United States
S_681_L	S	681	SRR13374065	23604	C	T	1	2020-08-16	United States
ORF3a_21_N	ORF3a	21	SRR13374065	25455	G	T	1	2020-08-16	United States
ORF3a_50_G	ORF3a	50	SRR13374065	25541	T	G	0,0506233	2020-08-16	United States
ORF3a_57_H	ORF3a	57	SRR13374065	25563	G	T	0,999212	2020-08-16	United States
ORF6_13_D	ORF6	13	SRR13374065	27240	G	T	1	2020-08-16	United States
ORF1ab_265_I	ORF1ab	265	SRR13374066	1059	C	T	0,998764	2020-08-16	United States
ORF1ab_1291_F	ORF1ab	1291	SRR13374066	4136	G	T	0,297633	2020-08-16	United States
ORF1ab_23_N	ORF1ab	23	SRR13374066	13534	T	A	1	2020-08-16	United States
ORF1ab_314_L	ORF1ab	314	SRR13374066	14408	C	T	1	2020-08-16	United States
S_153_I	S	153	SRR13374066	22021	G	A	0,983827	2020-08-16	United States
S_614_G	S	614	SRR13374066	23403	A	G	0,999478	2020-08-16	United States
ORF3a_57_H	ORF3a	57	SRR13374066	25563	G	T	0,998881	2020-08-16	United States
N_205_I	N	205	SRR13374066	28887	C	T	0,999654	2020-08-16	United States
ORF1ab_265_I	ORF1ab	265	SRR13374067	1059	C	T	1	2020-03-17	United States
ORF1ab_314_L	ORF1ab	314	SRR13374067	14408	C	T	0,999507	2020-03-17	United States
S_614_G	S	614	SRR13374067	23403	A	G	0,999242	2020-03-17	United States
ORF3a_57_H	ORF3a	57	SRR13374067	25563	G	T	0,99969	2020-03-17	United States
ORF1ab_120_N	ORF1ab	120	SRR13374068	625	G	T	1	2020-08-06	United States
ORF1ab_680_N	ORF1ab	680	SRR13374068	2305	G	T	0,998413	2020-08-06	United States
ORF1ab_858_F	ORF1ab	858	SRR13374068	2838	C	T	0,893096	2020-08-06	United States
ORF1ab_314_L	ORF1ab	314	SRR13374068	14408	C	T	1	2020-08-06	United States
S_614_G	S	614	SRR13374068	23403	A	G	1	2020-08-06	United States
S_1078_S	S	1078	SRR13374068	24794	G	T	1	2020-08-06	United States
N_194_L	N	194	SRR13374068	28854	C	T	0,999478	2020-08-06	United States
ORF1ab_314_L	ORF1ab	314	SRR13374069	14408	C	T	1	2020-08-06	United States
ORF1ab_2274_G	ORF1ab	2274	SRR13374069	20288	A	G	1	2020-08-06	United States
S_614_G	S	614	SRR13374069	23403	A	G	1	2020-08-06	United States
N_122_H	N	122	SRR13374069	28638	C	A	0,99838	2020-08-06	United States
N_203_K	N	203	SRR13374069	28881	G	A	1	2020-08-06	United States
N_204_R	N	204	SRR13374069	28883	G	C	1	2020-08-06	United States
ORF1ab_46_F	ORF1ab	46	SRR13374070	401	C	T	0,0691489	2020-08-06	United States
ORF1ab_665_I	ORF1ab	665	SRR13374070	2258	G	A	1	2020-08-06	United States
ORF1ab_946_*	ORF1ab	946	SRR13374070	3101	C	T	0,0685358	2020-08-06	United States
ORF1ab_1517_F	ORF1ab	1517	SRR13374070	4815	C	T	0,0520043	2020-08-06	United States
ORF1ab_2059_R	ORF1ab	2059	SRR13374070	6441	A	G	1	2020-08-06	United States
ORF1ab_3204_H	ORF1ab	3204	SRR13374070	9875	T	C	1	2020-08-06	United States
ORF1ab_3759_G	ORF1ab	3759	SRR13374070	11541	T	G	0,231903	2020-08-06	United States
ORF1ab_264_H	ORF1ab	264	SRR13374070	14257	T	C	1	2020-08-06	United States
ORF1ab_314_L	ORF1ab	314	SRR13374070	14408	C	T	0,999492	2020-08-06	United States
ORF1ab_384_I	ORF1ab	384	SRR13374070	14618	C	T	1	2020-08-06	United States
ORF1ab_982_NA	ORF1ab	982	SRR13374070	16413	T	-G	0,0769231	2020-08-06	United States
ORF1ab_2310_T	ORF1ab	2310	SRR13374070	20396	A	C	0,0603448	2020-08-06	United States
S_614_G	S	614	SRR13374070	23403	A	G	0,999692	2020-08-06	United States
S_1037_NA	S	1037	SRR13374070	24672	C	-A	0,0504879	2020-08-06	United States
ORF3a_103_NA	ORF3a	103	SRR13374070	25699	G	+C	0,0645161	2020-08-06	United States
N_194_L	N	194	SRR13374070	28854	C	T	1	2020-08-06	United States
ORF1ab_265_I	ORF1ab	265	SRR13374071	1059	C	T	1	2020-08-05	United States
ORF1ab_4003_N	ORF1ab	4003	SRR13374071	12274	G	T	1	2020-08-05	United States
ORF1ab_314_L	ORF1ab	314	SRR13374071	14408	C	T	1	2020-08-05	United States
S_614_G	S	614	SRR13374071	23403	A	G	1	2020-08-05	United States
ORF3a_57_H	ORF3a	57	SRR13374071	25563	G	T	1	2020-08-05	United States
N_206_F	N	206	SRR13374071	28890	C	T	1	2020-08-05	United States
N_270_L	N	270	SRR13374071	29081	G	T	0,999467	2020-08-05	United States
ORF1ab_265_I	ORF1ab	265	SRR13374072	1059	C	T	1	2020-08-05	United States
ORF1ab_2856_V	ORF1ab	2856	SRR13374072	8832	C	T	0,457143	2020-08-05	United States
ORF1ab_4003_N	ORF1ab	4003	SRR13374072	12274	G	T	0,999614	2020-08-05	United States
ORF1ab_314_L	ORF1ab	314	SRR13374072	14408	C	T	0,999527	2020-08-05	United States
S_614_G	S	614	SRR13374072	23403	A	G	0,999639	2020-08-05	United States
ORF3a_57_H	ORF3a	57	SRR13374072	25563	G	T	1	2020-08-05	United States
N_206_F	N	206	SRR13374072	28890	C	T	0,997175	2020-08-05	United States
N_270_L	N	270	SRR13374072	29081	G	T	1	2020-08-05	United States
ORF1ab_140_NA	ORF1ab	140	SRR13374073	685	A	-AAGTCATTT	0,105588	2020-08-05	United States
ORF1ab_265_I	ORF1ab	265	SRR13374073	1059	C	T	1	2020-08-05	United States
ORF1ab_4003_N	ORF1ab	4003	SRR13374073	12274	G	T	0,998715	2020-08-05	United States
ORF1ab_314_L	ORF1ab	314	SRR13374073	14408	C	T	1	2020-08-05	United States
S_614_G	S	614	SRR13374073	23403	A	G	1	2020-08-05	United States
ORF3a_57_H	ORF3a	57	SRR13374073	25563	G	T	0,999241	2020-08-05	United States
N_206_F	N	206	SRR13374073	28890	C	T	1	2020-08-05	United States
N_270_L	N	270	SRR13374073	29081	G	T	0,998925	2020-08-05	United States
ORF1ab_265_I	ORF1ab	265	SRR13374074	1059	C	T	1	2020-08-05	United States
ORF1ab_998_H	ORF1ab	998	SRR13374074	3259	G	T	1	2020-08-05	United States
ORF1ab_3884_L	ORF1ab	3884	SRR13374074	11916	C	T	0,999379	2020-08-05	United States
ORF1ab_4083_M	ORF1ab	4083	SRR13374074	12513	C	T	0,999238	2020-08-05	United States
ORF1ab_4087_I	ORF1ab	4087	SRR13374074	12525	C	T	1	2020-08-05	United States
ORF1ab_314_L	ORF1ab	314	SRR13374074	14408	C	T	0,999071	2020-08-05	United States
ORF1ab_1619_Y	ORF1ab	1619	SRR13374074	18322	C	T	0,163533	2020-08-05	United States
ORF1ab_1844_V	ORF1ab	1844	SRR13374074	18998	C	T	1	2020-08-05	United States
S_614_G	S	614	SRR13374074	23403	A	G	1	2020-08-05	United States
ORF3a_57_H	ORF3a	57	SRR13374074	25563	G	T	1	2020-08-05	United States
ORF3a_185_H	ORF3a	185	SRR13374074	25947	G	C	1	2020-08-05	United States
N_205_I	N	205	SRR13374074	28887	C	T	1	2020-08-05	United States
ORF1ab_120_N	ORF1ab	120	SRR13374075	625	G	T	1	2020-08-05	United States
ORF1ab_140_NA	ORF1ab	140	SRR13374075	685	A	-AAGTCATTT	0,249769	2020-08-05	United States
ORF1ab_539_D	ORF1ab	539	SRR13374075	1882	G	T	0,966805	2020-08-05	United States
ORF1ab_680_N	ORF1ab	680	SRR13374075	2305	G	T	1	2020-08-05	United States
ORF1ab_858_F	ORF1ab	858	SRR13374075	2838	C	T	0,976593	2020-08-05	United States
ORF1ab_314_L	ORF1ab	314	SRR13374075	14408	C	T	1	2020-08-05	United States
S_614_G	S	614	SRR13374075	23403	A	G	1	2020-08-05	United States
S_1078_S	S	1078	SRR13374075	24794	G	T	1	2020-08-05	United States
N_194_L	N	194	SRR13374075	28854	C	T	1	2020-08-05	United States
ORF1ab_265_I	ORF1ab	265	SRR13374076	1059	C	T	1	2020-07-23	United States
ORF1ab_314_L	ORF1ab	314	SRR13374076	14408	C	T	1	2020-07-23	United States
S_614_G	S	614	SRR13374076	23403	A	G	1	2020-07-23	United States
ORF3a_57_H	ORF3a	57	SRR13374076	25563	G	T	1	2020-07-23	United States
ORF3a_176_I	ORF3a	176	SRR13374076	25919	C	T	0,934641	2020-07-23	United States
N_206_F	N	206	SRR13374076	28890	C	T	0,998895	2020-07-23	United States
ORF1ab_265_I	ORF1ab	265	SRR13374077	1059	C	T	0,999006	2020-07-21	United States
ORF1ab_314_L	ORF1ab	314	SRR13374077	14408	C	T	1	2020-07-21	United States
S_614_G	S	614	SRR13374077	23403	A	G	1	2020-07-21	United States
ORF3a_57_H	ORF3a	57	SRR13374077	25563	G	T	0,99756	2020-07-21	United States
N_128_Y	N	128	SRR13374077	28655	G	T	0,999467	2020-07-21	United States
N_205_I	N	205	SRR13374077	28887	C	T	1	2020-07-21	United States
ORF1ab_265_I	ORF1ab	265	SRR13374078	1059	C	T	0,999194	2020-03-04	United States
ORF1ab_2144_NA	ORF1ab	2144	SRR13374078	6696	C	+T	0,0533925	2020-03-04	United States
ORF1ab_314_L	ORF1ab	314	SRR13374078	14408	C	T	0,999294	2020-03-04	United States
ORF1ab_765_S	ORF1ab	765	SRR13374078	15760	G	A	0,997214	2020-03-04	United States
S_614_G	S	614	SRR13374078	23403	A	G	0,998354	2020-03-04	United States
ORF3a_57_H	ORF3a	57	SRR13374078	25563	G	T	0,999652	2020-03-04	United States
ORF1ab_265_I	ORF1ab	265	SRR13374079	1059	C	T	0,999627	2020-07-24	United States
ORF1ab_314_L	ORF1ab	314	SRR13374079	14408	C	T	0,999463	2020-07-24	United States
S_614_G	S	614	SRR13374079	23403	A	G	0,9997	2020-07-24	United States
ORF3a_57_H	ORF3a	57	SRR13374079	25563	G	T	0,999555	2020-07-24	United States
N_128_Y	N	128	SRR13374079	28655	G	T	1	2020-07-24	United States
N_205_I	N	205	SRR13374079	28887	C	T	0,999789	2020-07-24	United States
ORF1ab_265_I	ORF1ab	265	SRR13374081	1059	C	T	1	2020-07-23	United States
ORF1ab_853_F	ORF1ab	853	SRR13374081	2822	C	T	0,995434	2020-07-23	United States
ORF1ab_2605_S	ORF1ab	2605	SRR13374081	8078	C	T	0,14755	2020-07-23	United States
ORF1ab_3884_L	ORF1ab	3884	SRR13374081	11916	C	T	1	2020-07-23	United States
ORF1ab_4083_M	ORF1ab	4083	SRR13374081	12513	C	T	0,999317	2020-07-23	United States
ORF1ab_314_L	ORF1ab	314	SRR13374081	14408	C	T	1	2020-07-23	United States
ORF1ab_966_V	ORF1ab	966	SRR13374081	16363	T	G	0,196615	2020-07-23	United States
ORF1ab_1064_I	ORF1ab	1064	SRR13374081	16658	C	T	0,119473	2020-07-23	United States
ORF1ab_1844_V	ORF1ab	1844	SRR13374081	18998	C	T	1	2020-07-23	United States
S_614_G	S	614	SRR13374081	23403	A	G	1	2020-07-23	United States
ORF3a_57_H	ORF3a	57	SRR13374081	25563	G	T	1	2020-07-23	United States
ORF3a_185_H	ORF3a	185	SRR13374081	25947	G	C	0,995652	2020-07-23	United States
N_205_I	N	205	SRR13374081	28887	C	T	1	2020-07-23	United States
ORF1ab_265_I	ORF1ab	265	SRR13374082	1059	C	T	1	2020-07-23	United States
ORF1ab_466_G	ORF1ab	466	SRR13374082	1662	A	G	0,999088	2020-07-23	United States
ORF1ab_853_F	ORF1ab	853	SRR13374082	2822	C	T	1	2020-07-23	United States
ORF1ab_3884_L	ORF1ab	3884	SRR13374082	11916	C	T	0,999416	2020-07-23	United States
ORF1ab_314_L	ORF1ab	314	SRR13374082	14408	C	T	1	2020-07-23	United States
ORF1ab_1844_V	ORF1ab	1844	SRR13374082	18998	C	T	1	2020-07-23	United States
S_614_G	S	614	SRR13374082	23403	A	G	0,999179	2020-07-23	United States
ORF3a_57_H	ORF3a	57	SRR13374082	25563	G	T	0,999098	2020-07-23	United States
ORF3a_185_H	ORF3a	185	SRR13374082	25947	G	C	0,999235	2020-07-23	United States
N_205_I	N	205	SRR13374082	28887	C	T	1	2020-07-23	United States
ORF1ab_265_I	ORF1ab	265	SRR13374083	1059	C	T	0,999188	2020-07-23	United States
ORF1ab_466_G	ORF1ab	466	SRR13374083	1662	A	G	1	2020-07-23	United States
ORF1ab_853_F	ORF1ab	853	SRR13374083	2822	C	T	0,999011	2020-07-23	United States
ORF1ab_3884_L	ORF1ab	3884	SRR13374083	11916	C	T	1	2020-07-23	United States
ORF1ab_314_L	ORF1ab	314	SRR13374083	14408	C	T	1	2020-07-23	United States
ORF1ab_1844_V	ORF1ab	1844	SRR13374083	18998	C	T	0,997996	2020-07-23	United States
S_614_G	S	614	SRR13374083	23403	A	G	1	2020-07-23	United States
ORF3a_57_H	ORF3a	57	SRR13374083	25563	G	T	0,998198	2020-07-23	United States
ORF3a_185_H	ORF3a	185	SRR13374083	25947	G	C	1	2020-07-23	United States
N_205_I	N	205	SRR13374083	28887	C	T	1	2020-07-23	United States
ORF1ab_265_I	ORF1ab	265	SRR13374084	1059	C	T	1	2020-07-22	United States
ORF1ab_1419_C	ORF1ab	1419	SRR13374084	4520	G	T	1	2020-07-22	United States
ORF1ab_4037_F	ORF1ab	4037	SRR13374084	12374	C	T	0,999603	2020-07-22	United States
ORF1ab_4355_I	ORF1ab	4355	SRR13374084	13329	C	T	0,966326	2020-07-22	United States
ORF1ab_314_L	ORF1ab	314	SRR13374084	14408	C	T	0,999603	2020-07-22	United States
ORF1ab_440_V	ORF1ab	440	SRR13374084	14786	C	T	0,999667	2020-07-22	United States
S_614_G	S	614	SRR13374084	23403	A	G	1	2020-07-22	United States
ORF3a_57_H	ORF3a	57	SRR13374084	25563	G	T	1	2020-07-22	United States
ORF3a_171_L	ORF3a	171	SRR13374084	25904	C	T	0,999415	2020-07-22	United States
M_4_F	M	4	SRR13374084	26533	C	T	0,225202	2020-07-22	United States
ORF8_24_L	ORF8	24	SRR13374084	27964	C	T	1	2020-07-22	United States
ORF8_69_L	ORF8	69	SRR13374084	28099	C	T	0,877221	2020-07-22	United States
N_220_V	N	220	SRR13374084	28932	C	T	1	2020-07-22	United States
ORF1ab_265_I	ORF1ab	265	SRR13374086	1059	C	T	0,997719	2020-07-15	United States
ORF1ab_853_F	ORF1ab	853	SRR13374086	2822	C	T	1	2020-07-15	United States
ORF1ab_3884_L	ORF1ab	3884	SRR13374086	11916	C	T	1	2020-07-15	United States
ORF1ab_314_L	ORF1ab	314	SRR13374086	14408	C	T	1	2020-07-15	United States
ORF1ab_1844_V	ORF1ab	1844	SRR13374086	18998	C	T	0,999529	2020-07-15	United States
S_614_G	S	614	SRR13374086	23403	A	G	0,999461	2020-07-15	United States
ORF3a_57_H	ORF3a	57	SRR13374086	25563	G	T	1	2020-07-15	United States
ORF3a_185_H	ORF3a	185	SRR13374086	25947	G	C	1	2020-07-15	United States
ORF3a_257_NA	ORF3a	257	SRR13374086	26161	A	-ATCCAGTAATGGAACCAATT	0,0552561	2020-07-15	United States
N_205_I	N	205	SRR13374086	28887	C	T	0,996769	2020-07-15	United States
ORF1ab_265_I	ORF1ab	265	SRR13374088	1059	C	T	1	2020-07-09	United States
ORF1ab_853_F	ORF1ab	853	SRR13374088	2822	C	T	1	2020-07-09	United States
ORF1ab_3884_L	ORF1ab	3884	SRR13374088	11916	C	T	0,999708	2020-07-09	United States
ORF1ab_314_L	ORF1ab	314	SRR13374088	14408	C	T	1	2020-07-09	United States
ORF1ab_1844_V	ORF1ab	1844	SRR13374088	18998	C	T	1	2020-07-09	United States
S_614_G	S	614	SRR13374088	23403	A	G	1	2020-07-09	United States
ORF3a_57_H	ORF3a	57	SRR13374088	25563	G	T	0,999826	2020-07-09	United States
ORF3a_185_H	ORF3a	185	SRR13374088	25947	G	C	1	2020-07-09	United States
N_205_I	N	205	SRR13374088	28887	C	T	1	2020-07-09	United States
ORF1ab_265_I	ORF1ab	265	SRR13376294	1059	C	T	1	2020-12-19	United States
ORF1ab_3352_F	ORF1ab	3352	SRR13376294	10319	C	T	1	2020-12-19	United States
ORF1ab_314_L	ORF1ab	314	SRR13376294	14408	C	T	1	2020-12-19	United States
ORF1ab_1404_M	ORF1ab	1404	SRR13376294	17678	C	T	0,984723	2020-12-19	United States
ORF1ab_1653_D	ORF1ab	1653	SRR13376294	18424	A	G	1	2020-12-19	United States
ORF1ab_2142_Y	ORF1ab	2142	SRR13376294	19891	G	T	0,998439	2020-12-19	United States
ORF1ab_2613_C	ORF1ab	2613	SRR13376294	21304	C	T	1	2020-12-19	United States
S_614_G	S	614	SRR13376294	23403	A	G	1	2020-12-19	United States
S_677_H	S	677	SRR13376294	23593	G	T	1	2020-12-19	United States
ORF3a_37_T	ORF3a	37	SRR13376294	25502	T	C	0,999285	2020-12-19	United States
ORF3a_57_H	ORF3a	57	SRR13376294	25563	G	T	1	2020-12-19	United States
ORF3a_172_V	ORF3a	172	SRR13376294	25907	G	T	0,808933	2020-12-19	United States
M_64_NA	M	64	SRR13376294	26713	G	-T	0,0521655	2020-12-19	United States
M_67_NA	M	67	SRR13376294	26721	C	-TT	0,057035	2020-12-19	United States
ORF7a_19_Q	ORF7a	19	SRR13376294	27450	C	A	0,110068	2020-12-19	United States
ORF8_24_L	ORF8	24	SRR13376294	27964	C	T	1	2020-12-19	United States
N_31_G	N	31	SRR13376294	28365	A	G	1	2020-12-19	United States
N_67_S	N	67	SRR13376294	28472	C	T	0,999667	2020-12-19	United States
N_199_L	N	199	SRR13376294	28869	C	T	0,999498	2020-12-19	United States
ORF10_10_S	ORF10	10	SRR13376294	29585	C	T	0,999697	2020-12-19	United States
ORF10_37_F	ORF10	37	SRR13376294	29666	C	T	1	2020-12-19	United States
ORF1ab_60_F	ORF1ab	60	SRR13376295	443	G	T	0,0729092	2020-12-19	United States
ORF1ab_265_I	ORF1ab	265	SRR13376295	1059	C	T	0,99973	2020-12-19	United States
ORF1ab_967_V	ORF1ab	967	SRR13376295	3165	C	T	0,986667	2020-12-19	United States
ORF1ab_3352_F	ORF1ab	3352	SRR13376295	10319	C	T	0,999742	2020-12-19	United States
ORF1ab_314_L	ORF1ab	314	SRR13376295	14408	C	T	1	2020-12-19	United States
ORF1ab_767_L	ORF1ab	767	SRR13376295	15766	G	T	1	2020-12-19	United States
ORF1ab_1653_D	ORF1ab	1653	SRR13376295	18424	A	G	0,999456	2020-12-19	United States
ORF1ab_1691_L	ORF1ab	1691	SRR13376295	18538	G	T	1	2020-12-19	United States
ORF1ab_2613_C	ORF1ab	2613	SRR13376295	21304	C	T	1	2020-12-19	United States
S_614_G	S	614	SRR13376295	23403	A	G	0,99946	2020-12-19	United States
ORF3a_57_H	ORF3a	57	SRR13376295	25563	G	T	0,999775	2020-12-19	United States
ORF3a_172_V	ORF3a	172	SRR13376295	25907	G	T	0,802637	2020-12-19	United States
ORF3a_180_P	ORF3a	180	SRR13376295	25930	T	C	0,999193	2020-12-19	United States
M_64_NA	M	64	SRR13376295	26713	G	-T	0,0590209	2020-12-19	United States
M_67_NA	M	67	SRR13376295	26721	C	-TT	0,0650229	2020-12-19	United States
ORF8_24_L	ORF8	24	SRR13376295	27964	C	T	1	2020-12-19	United States
N_67_S	N	67	SRR13376295	28472	C	T	1	2020-12-19	United States
N_199_L	N	199	SRR13376295	28869	C	T	1	2020-12-19	United States
N_205_I	N	205	SRR13376295	28887	C	T	0,0877639	2020-12-19	United States
N_389_L	N	389	SRR13376295	29439	A	T	0,999082	2020-12-19	United States
ORF1ab_265_I	ORF1ab	265	SRR13376296	1059	C	T	1	2020-12-19	United States
ORF1ab_524_V	ORF1ab	524	SRR13376296	1836	G	T	0,999743	2020-12-19	United States
ORF1ab_3353_R	ORF1ab	3353	SRR13376296	10323	A	G	0,999769	2020-12-19	United States
ORF1ab_314_L	ORF1ab	314	SRR13376296	14408	C	T	0,999792	2020-12-19	United States
S_614_G	S	614	SRR13376296	23403	A	G	0,999656	2020-12-19	United States
S_675_H	S	675	SRR13376296	23587	G	T	0,999338	2020-12-19	United States
S_1101_Y	S	1101	SRR13376296	24863	C	T	0,360104	2020-12-19	United States
S_1237_V	S	1237	SRR13376296	25271	A	G	0,999479	2020-12-19	United States
ORF3a_57_H	ORF3a	57	SRR13376296	25563	G	T	0,999766	2020-12-19	United States
ORF3a_110_V	ORF3a	110	SRR13376296	25721	C	T	0,360252	2020-12-19	United States
M_64_NA	M	64	SRR13376296	26713	G	-T	0,059305	2020-12-19	United States
M_67_NA	M	67	SRR13376296	26721	C	-TT	0,0656436	2020-12-19	United States
N_190_I	N	190	SRR13376296	28842	G	T	0,999403	2020-12-19	United States
ORF1ab_665_I	ORF1ab	665	SRR13376297	2258	G	A	0,780328	2020-12-20	United States
ORF1ab_2059_R	ORF1ab	2059	SRR13376297	6441	A	G	0,999207	2020-12-20	United States
ORF1ab_2980_G	ORF1ab	2980	SRR13376297	9204	A	G	0,999565	2020-12-20	United States
ORF1ab_314_L	ORF1ab	314	SRR13376297	14408	C	T	1	2020-12-20	United States
S_614_G	S	614	SRR13376297	23403	A	G	1	2020-12-20	United States
M_64_NA	M	64	SRR13376297	26713	G	-T	0,0784983	2020-12-20	United States
M_67_NA	M	67	SRR13376297	26721	C	-TT	0,0905284	2020-12-20	United States
N_194_L	N	194	SRR13376297	28854	C	T	1	2020-12-20	United States
N_391_I	N	391	SRR13376297	29445	C	T	1	2020-12-20	United States
ORF1ab_665_I	ORF1ab	665	SRR13376298	2258	G	A	0,560656	2020-12-20	United States
ORF1ab_2059_R	ORF1ab	2059	SRR13376298	6441	A	G	0,999849	2020-12-20	United States
ORF1ab_2980_G	ORF1ab	2980	SRR13376298	9204	A	G	1	2020-12-20	United States
ORF1ab_3617_S	ORF1ab	3617	SRR13376298	11114	G	A	0,999301	2020-12-20	United States
ORF1ab_314_L	ORF1ab	314	SRR13376298	14408	C	T	1	2020-12-20	United States
S_614_G	S	614	SRR13376298	23403	A	G	1	2020-12-20	United States
M_64_NA	M	64	SRR13376298	26713	G	-T	0,0736554	2020-12-20	United States
M_67_NA	M	67	SRR13376298	26721	C	-TT	0,0823709	2020-12-20	United States
N_194_L	N	194	SRR13376298	28854	C	T	1	2020-12-20	United States
N_371_Y	N	371	SRR13376298	29384	G	T	0,999703	2020-12-20	United States
N_391_I	N	391	SRR13376298	29445	C	T	0,99952	2020-12-20	United States
ORF1ab_265_I	ORF1ab	265	SRR13376299	1059	C	T	0,998779	2020-12-20	United States
ORF1ab_2667_C	ORF1ab	2667	SRR13376299	8264	G	T	0,99199	2020-12-20	United States
ORF1ab_3352_F	ORF1ab	3352	SRR13376299	10319	C	T	0,999263	2020-12-20	United States
ORF1ab_314_L	ORF1ab	314	SRR13376299	14408	C	T	1	2020-12-20	United States
ORF1ab_1596_I	ORF1ab	1596	SRR13376299	18255	G	T	1	2020-12-20	United States
ORF1ab_1653_D	ORF1ab	1653	SRR13376299	18424	A	G	1	2020-12-20	United States
S_614_G	S	614	SRR13376299	23403	A	G	1	2020-12-20	United States
ORF3a_57_H	ORF3a	57	SRR13376299	25563	G	T	0,999483	2020-12-20	United States
ORF3a_172_V	ORF3a	172	SRR13376299	25907	G	T	0,970629	2020-12-20	United States
ORF3a_223_I	ORF3a	223	SRR13376299	26060	C	T	0,997416	2020-12-20	United States
M_64_NA	M	64	SRR13376299	26713	G	-T	0,0635674	2020-12-20	United States
M_67_NA	M	67	SRR13376299	26721	C	-TT	0,0712513	2020-12-20	United States
N_67_S	N	67	SRR13376299	28472	C	T	0,999045	2020-12-20	United States
N_199_L	N	199	SRR13376299	28869	C	T	0,999243	2020-12-20	United States
ORF1ab_436_I	ORF1ab	436	SRR13376300	1572	C	T	1	2020-12-20	United States
ORF1ab_655_R	ORF1ab	655	SRR13376300	2228	T	C	1	2020-12-20	United States
ORF1ab_1049_V	ORF1ab	1049	SRR13376300	3411	C	T	0,999492	2020-12-20	United States
ORF1ab_2242_F	ORF1ab	2242	SRR13376300	6990	C	T	1	2020-12-20	United States
ORF1ab_244_V	ORF1ab	244	SRR13376300	14198	C	T	0,998005	2020-12-20	United States
ORF1ab_314_L	ORF1ab	314	SRR13376300	14408	C	T	0,999307	2020-12-20	United States
S_614_G	S	614	SRR13376300	23403	A	G	0,999603	2020-12-20	United States
ORF3a_223_I	ORF3a	223	SRR13376300	26060	C	T	0,998809	2020-12-20	United States
M_64_NA	M	64	SRR13376300	26713	G	-T	0,103896	2020-12-20	United States
M_67_NA	M	67	SRR13376300	26721	C	-TT	0,123183	2020-12-20	United States
N_203_K	N	203	SRR13376300	28881	G	A	1	2020-12-20	United States
N_204_R	N	204	SRR13376300	28883	G	C	1	2020-12-20	United States
ORF1ab_265_I	ORF1ab	265	SRR13376301	1059	C	T	0,998748	2020-12-20	United States
ORF1ab_311_G	ORF1ab	311	SRR13376301	1197	A	G	1	2020-12-20	United States
ORF1ab_1567_I	ORF1ab	1567	SRR13376301	4965	C	T	0,136943	2020-12-20	United States
ORF1ab_2033_S	ORF1ab	2033	SRR13376301	6362	G	T	0,997617	2020-12-20	United States
ORF1ab_314_L	ORF1ab	314	SRR13376301	14408	C	T	1	2020-12-20	United States
ORF1ab_1099_F	ORF1ab	1099	SRR13376301	16762	C	T	0,971288	2020-12-20	United States
ORF1ab_1427_S	ORF1ab	1427	SRR13376301	17746	C	T	0,961165	2020-12-20	United States
ORF1ab_2432_I	ORF1ab	2432	SRR13376301	20762	C	T	1	2020-12-20	United States
S_614_G	S	614	SRR13376301	23403	A	G	1	2020-12-20	United States
ORF3a_57_H	ORF3a	57	SRR13376301	25563	G	T	1	2020-12-20	United States
ORF3a_254_NA	ORF3a	254	SRR13376301	26154	A	-GTT	0,922936	2020-12-20	United States
M_64_NA	M	64	SRR13376301	26713	G	-T	0,0553471	2020-12-20	United States
M_67_NA	M	67	SRR13376301	26721	C	-TT	0,0598007	2020-12-20	United States
N_205_I	N	205	SRR13376301	28887	C	T	1	2020-12-20	United States
ORF1ab_519_S	ORF1ab	519	SRR13376303	1820	G	A	0,999474	2020-12-20	United States
ORF1ab_649_A	ORF1ab	649	SRR13376303	2211	T	C	0,999461	2020-12-20	United States
ORF1ab_3447_L	ORF1ab	3447	SRR13376303	10605	C	T	0,998987	2020-12-20	United States
ORF1ab_314_L	ORF1ab	314	SRR13376303	14408	C	T	1	2020-12-20	United States
ORF1ab_1003_G	ORF1ab	1003	SRR13376303	16474	A	G	0,998925	2020-12-20	United States
S_614_G	S	614	SRR13376303	23403	A	G	1	2020-12-20	United States
S_701_V	S	701	SRR13376303	23664	C	T	0,999545	2020-12-20	United States
ORF3a_223_I	ORF3a	223	SRR13376303	26060	C	T	0,999585	2020-12-20	United States
M_64_NA	M	64	SRR13376303	26713	G	-T	0,0740081	2020-12-20	United States
M_67_NA	M	67	SRR13376303	26721	C	-TT	0,0849214	2020-12-20	United States
ORF6_27_L	ORF6	27	SRR13376303	27281	G	T	1	2020-12-20	United States
ORF8_18_*	ORF8	18	SRR13376303	27945	C	T	1	2020-12-20	United States
ORF1ab_2047_F	ORF1ab	2047	SRR13376304	6404	G	T	0,99941	2020-12-20	United States
ORF1ab_314_L	ORF1ab	314	SRR13376304	14408	C	T	1	2020-12-20	United States
ORF1ab_1684_S	ORF1ab	1684	SRR13376304	18518	A	G	0,999351	2020-12-20	United States
ORF1ab_2111_R	ORF1ab	2111	SRR13376304	19799	A	G	0,999442	2020-12-20	United States
S_614_G	S	614	SRR13376304	23403	A	G	1	2020-12-20	United States
S_664_NA	S	664	SRR13376304	23552	A	-TACCCATTGGTGCAGGTATATGCGC	0,105827	2020-12-20	United States
ORF3a_33_S	ORF3a	33	SRR13376304	25489	G	T	0,999676	2020-12-20	United States
ORF3a_112_F	ORF3a	112	SRR13376304	25726	G	T	0,999375	2020-12-20	United States
M_64_NA	M	64	SRR13376304	26713	G	-T	0,0620915	2020-12-20	United States
M_67_NA	M	67	SRR13376304	26721	C	-TT	0,0683625	2020-12-20	United States
ORF8_62_M	ORF8	62	SRR13376304	28077	G	A	0,118943	2020-12-20	United States
ORF8_65_V	ORF8	65	SRR13376304	28087	C	T	0,615789	2020-12-20	United States
N_13_L	N	13	SRR13376304	28311	C	T	0,999784	2020-12-20	United States
N_194_L	N	194	SRR13376304	28854	C	T	1	2020-12-20	United States
ORF1ab_665_I	ORF1ab	665	SRR13376305	2258	G	A	0,905512	2020-12-20	United States
ORF1ab_1692_S	ORF1ab	1692	SRR13376305	5339	C	T	0,108446	2020-12-20	United States
ORF1ab_2059_R	ORF1ab	2059	SRR13376305	6441	A	G	1	2020-12-20	United States
ORF1ab_3204_H	ORF1ab	3204	SRR13376305	9875	T	C	0,999706	2020-12-20	United States
ORF1ab_3395_S	ORF1ab	3395	SRR13376305	10448	C	T	0,0986264	2020-12-20	United States
ORF1ab_3603_NA	ORF1ab	3603	SRR13376305	11074	C	+T	0,112995	2020-12-20	United States
ORF1ab_3606_NA	ORF1ab	3606	SRR13376305	11082	T	-G	0,117697	2020-12-20	United States
ORF1ab_3606_F	ORF1ab	3606	SRR13376305	11083	G	T	0,997882	2020-12-20	United States
ORF1ab_220_G	ORF1ab	220	SRR13376305	14125	A	G	0,122039	2020-12-20	United States
ORF1ab_314_L	ORF1ab	314	SRR13376305	14408	C	T	1	2020-12-20	United States
S_614_G	S	614	SRR13376305	23403	A	G	0,999739	2020-12-20	United States
S_679_K	S	679	SRR13376305	23599	T	A	0,999274	2020-12-20	United States
ORF3a_55_G	ORF3a	55	SRR13376305	25556	T	G	1	2020-12-20	United States
M_64_NA	M	64	SRR13376305	26713	G	-T	0,056987	2020-12-20	United States
M_67_NA	M	67	SRR13376305	26721	C	-TT	0,0619252	2020-12-20	United States
N_194_L	N	194	SRR13376305	28854	C	T	1	2020-12-20	United States
ORF1ab_203_N	ORF1ab	203	SRR13376306	872	G	A	0,999612	2020-12-19	United States
ORF1ab_265_I	ORF1ab	265	SRR13376306	1059	C	T	0,998779	2020-12-19	United States
ORF1ab_3352_F	ORF1ab	3352	SRR13376306	10319	C	T	0,999613	2020-12-19	United States
ORF1ab_314_L	ORF1ab	314	SRR13376306	14408	C	T	1	2020-12-19	United States
ORF1ab_1653_D	ORF1ab	1653	SRR13376306	18424	A	G	0,999303	2020-12-19	United States
ORF1ab_1727_L	ORF1ab	1727	SRR13376306	18647	C	T	1	2020-12-19	United States
ORF1ab_2613_C	ORF1ab	2613	SRR13376306	21304	C	T	0,994475	2020-12-19	United States
S_614_G	S	614	SRR13376306	23403	A	G	1	2020-12-19	United States
S_717_S	S	717	SRR13376306	23712	A	G	0,999428	2020-12-19	United States
ORF3a_57_H	ORF3a	57	SRR13376306	25563	G	T	1	2020-12-19	United States
ORF3a_172_V	ORF3a	172	SRR13376306	25907	G	T	0,823033	2020-12-19	United States
M_64_NA	M	64	SRR13376306	26713	G	-T	0,0729508	2020-12-19	United States
M_67_NA	M	67	SRR13376306	26721	C	-TT	0,0815152	2020-12-19	United States
ORF8_24_L	ORF8	24	SRR13376306	27964	C	T	1	2020-12-19	United States
N_67_S	N	67	SRR13376306	28472	C	T	0,999478	2020-12-19	United States
N_199_L	N	199	SRR13376306	28869	C	T	1	2020-12-19	United States
ORF1ab_265_I	ORF1ab	265	SRR13376307	1059	C	T	0,998528	2020-12-20	United States
ORF1ab_728_C	ORF1ab	728	SRR13376307	2447	G	T	1	2020-12-20	United States
ORF1ab_2114_F	ORF1ab	2114	SRR13376307	6606	C	T	1	2020-12-20	United States
ORF1ab_314_L	ORF1ab	314	SRR13376307	14408	C	T	1	2020-12-20	United States
ORF1ab_1728_D	ORF1ab	1728	SRR13376307	18651	G	T	0,997413	2020-12-20	United States
S_153_I	S	153	SRR13376307	22021	G	A	1	2020-12-20	United States
S_614_G	S	614	SRR13376307	23403	A	G	1	2020-12-20	United States
S_675_H	S	675	SRR13376307	23587	G	C	0,999071	2020-12-20	United States
ORF3a_15_F	ORF3a	15	SRR13376307	25437	G	T	0,999342	2020-12-20	United States
ORF3a_57_H	ORF3a	57	SRR13376307	25563	G	T	0,999638	2020-12-20	United States
M_64_NA	M	64	SRR13376307	26713	G	-T	0,0586699	2020-12-20	United States
M_67_NA	M	67	SRR13376307	26721	C	-TT	0,0642365	2020-12-20	United States
N_128_Y	N	128	SRR13376307	28655	G	T	0,999194	2020-12-20	United States
N_207_L	N	207	SRR13376307	28893	C	T	1	2020-12-20	United States
ORF1ab_265_I	ORF1ab	265	SRR13376308	1059	C	T	1	2020-12-20	United States
ORF1ab_1000_I	ORF1ab	1000	SRR13376308	3264	C	T	0,0556629	2020-12-20	United States
ORF1ab_1025_L	ORF1ab	1025	SRR13376308	3338	G	T	1	2020-12-20	United States
ORF1ab_3209_T	ORF1ab	3209	SRR13376308	9890	G	A	0,999668	2020-12-20	United States
ORF1ab_3352_F	ORF1ab	3352	SRR13376308	10319	C	T	1	2020-12-20	United States
ORF1ab_4065_I	ORF1ab	4065	SRR13376308	12459	C	T	0,0515152	2020-12-20	United States
ORF1ab_4277_S	ORF1ab	4277	SRR13376308	13094	G	T	0,999595	2020-12-20	United States
ORF1ab_314_L	ORF1ab	314	SRR13376308	14408	C	T	1	2020-12-20	United States
ORF1ab_1653_D	ORF1ab	1653	SRR13376308	18424	A	G	1	2020-12-20	United States
S_614_G	S	614	SRR13376308	23403	A	G	1	2020-12-20	United States
S_1074_D	S	1074	SRR13376308	24782	A	G	0,982556	2020-12-20	United States
ORF3a_57_H	ORF3a	57	SRR13376308	25563	G	T	1	2020-12-20	United States
ORF3a_172_V	ORF3a	172	SRR13376308	25907	G	T	0,984355	2020-12-20	United States
M_64_NA	M	64	SRR13376308	26713	G	-T	0,0560268	2020-12-20	United States
M_67_NA	M	67	SRR13376308	26721	C	-TT	0,0612497	2020-12-20	United States
N_67_S	N	67	SRR13376308	28472	C	T	1	2020-12-20	United States
N_199_L	N	199	SRR13376308	28869	C	T	0,999286	2020-12-20	United States
N_364_S	N	364	SRR13376308	29363	C	T	0,99105	2020-12-20	United States
ORF1ab_265_I	ORF1ab	265	SRR13376309	1059	C	T	1	2020-12-20	United States
ORF1ab_314_L	ORF1ab	314	SRR13376309	14408	C	T	1	2020-12-20	United States
ORF1ab_517_S	ORF1ab	517	SRR13376309	15016	G	T	1	2020-12-20	United States
ORF1ab_517_V	ORF1ab	517	SRR13376309	15017	C	T	1	2020-12-20	United States
ORF1ab_1099_F	ORF1ab	1099	SRR13376309	16762	C	T	0,787802	2020-12-20	United States
ORF1ab_1427_S	ORF1ab	1427	SRR13376309	17746	C	T	0,880563	2020-12-20	United States
ORF1ab_2432_I	ORF1ab	2432	SRR13376309	20762	C	T	1	2020-12-20	United States
S_614_G	S	614	SRR13376309	23403	A	G	1	2020-12-20	United States
S_691_F	S	691	SRR13376309	23634	C	T	0,0557977	2020-12-20	United States
ORF3a_57_H	ORF3a	57	SRR13376309	25563	G	T	1	2020-12-20	United States
N_205_I	N	205	SRR13376309	28887	C	T	1	2020-12-20	United States
ORF1ab_265_I	ORF1ab	265	SRR13376310	1059	C	T	0,999709	2020-12-20	United States
ORF1ab_2114_P	ORF1ab	2114	SRR13376310	6605	T	C	1	2020-12-20	United States
ORF1ab_3352_F	ORF1ab	3352	SRR13376310	10319	C	T	1	2020-12-20	United States
ORF1ab_4277_S	ORF1ab	4277	SRR13376310	13094	G	T	0,999464	2020-12-20	United States
ORF1ab_314_L	ORF1ab	314	SRR13376310	14408	C	T	1	2020-12-20	United States
ORF1ab_1653_D	ORF1ab	1653	SRR13376310	18424	A	G	0,999793	2020-12-20	United States
ORF1ab_2613_C	ORF1ab	2613	SRR13376310	21304	C	T	1	2020-12-20	United States
S_614_G	S	614	SRR13376310	23403	A	G	0,99982	2020-12-20	United States
S_1219_V	S	1219	SRR13376310	25218	G	T	0,999382	2020-12-20	United States
ORF3a_57_H	ORF3a	57	SRR13376310	25563	G	T	1	2020-12-20	United States
ORF3a_172_V	ORF3a	172	SRR13376310	25907	G	T	0,850977	2020-12-20	United States
M_64_NA	M	64	SRR13376310	26713	G	-T	0,0713148	2020-12-20	United States
M_67_NA	M	67	SRR13376310	26721	C	-TT	0,0797862	2020-12-20	United States
ORF8_24_L	ORF8	24	SRR13376310	27964	C	T	1	2020-12-20	United States
N_67_S	N	67	SRR13376310	28472	C	T	1	2020-12-20	United States
N_199_L	N	199	SRR13376310	28869	C	T	0,999574	2020-12-20	United States
N_364_S	N	364	SRR13376310	29363	C	T	0,938389	2020-12-20	United States
ORF1ab_314_L	ORF1ab	314	SRR13376311	14408	C	T	1	2020-12-20	United States
ORF1ab_1684_S	ORF1ab	1684	SRR13376311	18518	A	G	1	2020-12-20	United States
ORF1ab_2111_R	ORF1ab	2111	SRR13376311	19799	A	G	1	2020-12-20	United States
S_614_G	S	614	SRR13376311	23403	A	G	1	2020-12-20	United States
ORF3a_33_S	ORF3a	33	SRR13376311	25489	G	T	0,999447	2020-12-20	United States
ORF3a_112_F	ORF3a	112	SRR13376311	25726	G	T	0,997183	2020-12-20	United States
ORF3a_237_F	ORF3a	237	SRR13376311	26101	G	T	1	2020-12-20	United States
M_64_NA	M	64	SRR13376311	26713	G	-T	0,0551323	2020-12-20	United States
M_67_NA	M	67	SRR13376311	26721	C	-TT	0,0598401	2020-12-20	United States
N_13_L	N	13	SRR13376311	28311	C	T	0,999054	2020-12-20	United States
N_194_L	N	194	SRR13376311	28854	C	T	1	2020-12-20	United States
ORF1ab_265_I	ORF1ab	265	SRR13376312	1059	C	T	1	2020-12-20	United States
ORF1ab_486_V	ORF1ab	486	SRR13376312	1722	C	T	1	2020-12-20	United States
ORF1ab_944_L	ORF1ab	944	SRR13376312	3096	C	T	1	2020-12-20	United States
ORF1ab_2066_M	ORF1ab	2066	SRR13376312	6461	G	A	0,999433	2020-12-20	United States
ORF1ab_3352_F	ORF1ab	3352	SRR13376312	10319	C	T	1	2020-12-20	United States
ORF1ab_314_L	ORF1ab	314	SRR13376312	14408	C	T	1	2020-12-20	United States
ORF1ab_1653_D	ORF1ab	1653	SRR13376312	18424	A	G	0,999798	2020-12-20	United States
S_614_G	S	614	SRR13376312	23403	A	G	0,999801	2020-12-20	United States
ORF3a_57_H	ORF3a	57	SRR13376312	25563	G	T	0,999732	2020-12-20	United States
ORF3a_172_V	ORF3a	172	SRR13376312	25907	G	T	0,926405	2020-12-20	United States
M_64_NA	M	64	SRR13376312	26713	G	-T	0,0731215	2020-12-20	United States
M_67_NA	M	67	SRR13376312	26721	C	-TT	0,0822381	2020-12-20	United States
ORF8_24_L	ORF8	24	SRR13376312	27964	C	T	1	2020-12-20	United States
N_67_S	N	67	SRR13376312	28472	C	T	0,999553	2020-12-20	United States
N_199_L	N	199	SRR13376312	28869	C	T	1	2020-12-20	United States
ORF1ab_265_I	ORF1ab	265	SRR13376313	1059	C	T	0,999378	2020-12-20	United States
ORF1ab_1921_L	ORF1ab	1921	SRR13376313	6027	C	T	1	2020-12-20	United States
ORF1ab_3352_F	ORF1ab	3352	SRR13376313	10319	C	T	1	2020-12-20	United States
ORF1ab_314_L	ORF1ab	314	SRR13376313	14408	C	T	1	2020-12-20	United States
ORF1ab_1220_F	ORF1ab	1220	SRR13376313	17125	C	T	0,998579	2020-12-20	United States
ORF1ab_1568_S	ORF1ab	1568	SRR13376313	18169	G	A	0,998988	2020-12-20	United States
ORF1ab_1653_D	ORF1ab	1653	SRR13376313	18424	A	G	1	2020-12-20	United States
ORF1ab_1671_R	ORF1ab	1671	SRR13376313	18479	A	G	0,999201	2020-12-20	United States
S_614_G	S	614	SRR13376313	23403	A	G	0,999782	2020-12-20	United States
S_1228_L	S	1228	SRR13376313	25244	G	T	1	2020-12-20	United States
ORF3a_57_H	ORF3a	57	SRR13376313	25563	G	T	1	2020-12-20	United States
ORF3a_172_V	ORF3a	172	SRR13376313	25907	G	T	0,925592	2020-12-20	United States
M_64_NA	M	64	SRR13376313	26713	G	-T	0,0622231	2020-12-20	United States
M_67_NA	M	67	SRR13376313	26721	C	-TT	0,0699954	2020-12-20	United States
ORF7a_96_F	ORF7a	96	SRR13376313	27679	C	T	1	2020-12-20	United States
ORF8_24_L	ORF8	24	SRR13376313	27964	C	T	1	2020-12-20	United States
N_67_S	N	67	SRR13376313	28472	C	T	0,998729	2020-12-20	United States
N_199_L	N	199	SRR13376313	28869	C	T	0,999526	2020-12-20	United States
ORF1ab_314_L	ORF1ab	314	SRR13376314	14408	C	T	1	2020-12-20	United States
ORF1ab_1521_S	ORF1ab	1521	SRR13376314	18028	G	T	1	2020-12-20	United States
ORF1ab_2168_T	ORF1ab	2168	SRR13376314	19969	G	A	0,99964	2020-12-20	United States
S_257_V	S	257	SRR13376314	22332	G	T	0,943601	2020-12-20	United States
S_614_G	S	614	SRR13376314	23403	A	G	0,999818	2020-12-20	United States
S_1191_N	S	1191	SRR13376314	25135	G	T	0,999328	2020-12-20	United States
ORF3a_29_I	ORF3a	29	SRR13376314	25477	G	A	0,16189	2020-12-20	United States
ORF3a_86_F	ORF3a	86	SRR13376314	25650	G	T	0,869632	2020-12-20	United States
M_64_NA	M	64	SRR13376314	26713	G	-T	0,0807443	2020-12-20	United States
M_67_NA	M	67	SRR13376314	26721	C	-TT	0,0896141	2020-12-20	United States
N_194_L	N	194	SRR13376314	28854	C	T	0,999793	2020-12-20	United States
ORF1ab_265_I	ORF1ab	265	SRR13376315	1059	C	T	1	2020-12-20	United States
ORF1ab_1168_I	ORF1ab	1168	SRR13376315	3768	C	T	0,996241	2020-12-20	United States
ORF1ab_2125_Q	ORF1ab	2125	SRR13376315	6640	T	A	1	2020-12-20	United States
ORF1ab_2825_I	ORF1ab	2825	SRR13376315	8739	C	T	0,999122	2020-12-20	United States
ORF1ab_3352_F	ORF1ab	3352	SRR13376315	10319	C	T	0,998859	2020-12-20	United States
ORF1ab_314_L	ORF1ab	314	SRR13376315	14408	C	T	0,99967	2020-12-20	United States
ORF1ab_473_Y	ORF1ab	473	SRR13376315	14885	G	A	0,947949	2020-12-20	United States
ORF1ab_976_L	ORF1ab	976	SRR13376315	16394	C	T	1	2020-12-20	United States
ORF1ab_2613_H	ORF1ab	2613	SRR13376315	21305	G	A	1	2020-12-20	United States
S_614_G	S	614	SRR13376315	23403	A	G	1	2020-12-20	United States
S_822_F	S	822	SRR13376315	24026	C	T	1	2020-12-20	United States
S_1124_V	S	1124	SRR13376315	24933	G	T	0,0796735	2020-12-20	United States
ORF3a_57_H	ORF3a	57	SRR13376315	25563	G	T	1	2020-12-20	United States
M_64_NA	M	64	SRR13376315	26713	G	-T	0,0891807	2020-12-20	United States
M_67_NA	M	67	SRR13376315	26721	C	-TT	0,103254	2020-12-20	United States
ORF8_24_L	ORF8	24	SRR13376315	27964	C	T	1	2020-12-20	United States
N_199_S	N	199	SRR13376315	28868	C	T	0,999711	2020-12-20	United States
ORF1ab_265_I	ORF1ab	265	SRR13376316	1059	C	T	0,999597	2020-12-20	United States
ORF1ab_2119_F	ORF1ab	2119	SRR13376316	6622	G	C	0,998373	2020-12-20	United States
ORF1ab_2606_I	ORF1ab	2606	SRR13376316	8083	G	A	0,999597	2020-12-20	United States
ORF1ab_3352_F	ORF1ab	3352	SRR13376316	10319	C	T	0,999325	2020-12-20	United States
ORF1ab_314_L	ORF1ab	314	SRR13376316	14408	C	T	1	2020-12-20	United States
ORF1ab_1653_D	ORF1ab	1653	SRR13376316	18424	A	G	1	2020-12-20	United States
ORF1ab_1921_V	ORF1ab	1921	SRR13376316	19228	A	G	1	2020-12-20	United States
S_494_P	S	494	SRR13376316	23042	T	C	1	2020-12-20	United States
S_614_G	S	614	SRR13376316	23403	A	G	0,999617	2020-12-20	United States
ORF3a_57_H	ORF3a	57	SRR13376316	25563	G	T	0,999171	2020-12-20	United States
ORF3a_172_V	ORF3a	172	SRR13376316	25907	G	T	0,92534	2020-12-20	United States
M_64_NA	M	64	SRR13376316	26713	G	-T	0,0809937	2020-12-20	United States
M_67_NA	M	67	SRR13376316	26721	C	-TT	0,0905081	2020-12-20	United States
ORF8_24_L	ORF8	24	SRR13376316	27964	C	T	1	2020-12-20	United States
N_67_S	N	67	SRR13376316	28472	C	T	0,99907	2020-12-20	United States
N_199_L	N	199	SRR13376316	28869	C	T	0,999209	2020-12-20	United States
N_327_L	N	327	SRR13376316	29253	C	T	0,999528	2020-12-20	United States
N_377_Y	N	377	SRR13376316	29402	G	T	0,999681	2020-12-20	United States
ORF1ab_319_I	ORF1ab	319	SRR13376317	1221	C	T	1	2020-12-19	United States
ORF1ab_3087_I	ORF1ab	3087	SRR13376317	9526	G	T	1	2020-12-19	United States
ORF1ab_4202_A	ORF1ab	4202	SRR13376317	12869	A	G	0,999075	2020-12-19	United States
ORF1ab_314_L	ORF1ab	314	SRR13376317	14408	C	T	1	2020-12-19	United States
ORF1ab_975_V	ORF1ab	975	SRR13376317	16391	C	T	1	2020-12-19	United States
ORF1ab_1403_V	ORF1ab	1403	SRR13376317	17674	A	G	1	2020-12-19	United States
ORF1ab_2695_I	ORF1ab	2695	SRR13376317	21551	A	T	1	2020-12-19	United States
S_614_G	S	614	SRR13376317	23403	A	G	0,99965	2020-12-19	United States
S_732_A	S	732	SRR13376317	23756	A	G	1	2020-12-19	United States
S_1237_I	S	1237	SRR13376317	25273	G	T	1	2020-12-19	United States
ORF3a_78_Y	ORF3a	78	SRR13376317	25624	C	T	0,999467	2020-12-19	United States
ORF3a_112_F	ORF3a	112	SRR13376317	25726	G	T	1	2020-12-19	United States
M_64_NA	M	64	SRR13376317	26713	G	-T	0,0734221	2020-12-19	United States
M_67_NA	M	67	SRR13376317	26721	C	-TT	0,0828729	2020-12-19	United States
N_203_K	N	203	SRR13376317	28881	G	A	0,99861	2020-12-19	United States
N_204_R	N	204	SRR13376317	28883	G	C	0,999307	2020-12-19	United States
ORF10_15_G	ORF10	15	SRR13376317	29600	A	G	0,999103	2020-12-19	United States
ORF1ab_265_I	ORF1ab	265	SRR13376318	1059	C	T	1	2020-12-18	United States
ORF1ab_1022_I	ORF1ab	1022	SRR13376318	3330	C	T	0,999244	2020-12-18	United States
ORF1ab_3352_F	ORF1ab	3352	SRR13376318	10319	C	T	0,998918	2020-12-18	United States
ORF1ab_314_L	ORF1ab	314	SRR13376318	14408	C	T	0,999567	2020-12-18	United States
ORF1ab_1653_D	ORF1ab	1653	SRR13376318	18424	A	G	0,999327	2020-12-18	United States
ORF1ab_2613_C	ORF1ab	2613	SRR13376318	21304	C	T	1	2020-12-18	United States
S_614_G	S	614	SRR13376318	23403	A	G	0,999496	2020-12-18	United States
ORF3a_57_H	ORF3a	57	SRR13376318	25563	G	T	1	2020-12-18	United States
ORF3a_172_V	ORF3a	172	SRR13376318	25907	G	T	0,783163	2020-12-18	United States
M_64_NA	M	64	SRR13376318	26713	G	-T	0,0572289	2020-12-18	United States
M_67_NA	M	67	SRR13376318	26721	C	-TT	0,0638831	2020-12-18	United States
ORF8_24_L	ORF8	24	SRR13376318	27964	C	T	1	2020-12-18	United States
N_67_S	N	67	SRR13376318	28472	C	T	1	2020-12-18	United States
N_199_L	N	199	SRR13376318	28869	C	T	1	2020-12-18	United States
ORF1ab_90_V	ORF1ab	90	SRR13376319	534	C	T	0,998801	2020-12-18	United States
ORF1ab_265_I	ORF1ab	265	SRR13376319	1059	C	T	0,999459	2020-12-18	United States
ORF1ab_568_I	ORF1ab	568	SRR13376319	1968	C	T	0,997744	2020-12-18	United States
ORF1ab_1809_T	ORF1ab	1809	SRR13376319	5690	G	A	0,99953	2020-12-18	United States
ORF1ab_314_L	ORF1ab	314	SRR13376319	14408	C	T	0,999555	2020-12-18	United States
ORF1ab_517_S	ORF1ab	517	SRR13376319	15016	G	T	0,998999	2020-12-18	United States
ORF1ab_517_V	ORF1ab	517	SRR13376319	15017	C	T	1	2020-12-18	United States
ORF1ab_1099_F	ORF1ab	1099	SRR13376319	16762	C	T	0,578331	2020-12-18	United States
ORF1ab_1427_S	ORF1ab	1427	SRR13376319	17746	C	T	0,803671	2020-12-18	United States
ORF1ab_2432_I	ORF1ab	2432	SRR13376319	20762	C	T	0,999318	2020-12-18	United States
ORF1ab_2565_V	ORF1ab	2565	SRR13376319	21161	C	T	0,762637	2020-12-18	United States
S_614_G	S	614	SRR13376319	23403	A	G	1	2020-12-18	United States
ORF3a_57_H	ORF3a	57	SRR13376319	25563	G	T	1	2020-12-18	United States
M_64_NA	M	64	SRR13376319	26713	G	-T	0,0566908	2020-12-18	United States
M_67_NA	M	67	SRR13376319	26721	C	-TT	0,0619373	2020-12-18	United States
N_205_I	N	205	SRR13376319	28887	C	T	0,998839	2020-12-18	United States
ORF1ab_456_N	ORF1ab	456	SRR13376320	1633	A	C	0,989322	2020-12-18	United States
ORF1ab_665_I	ORF1ab	665	SRR13376320	2258	G	A	0,552822	2020-12-18	United States
ORF1ab_2001_D	ORF1ab	2001	SRR13376320	6267	C	A	0,99653	2020-12-18	United States
ORF1ab_2059_R	ORF1ab	2059	SRR13376320	6441	A	G	0,999173	2020-12-18	United States
ORF1ab_2980_G	ORF1ab	2980	SRR13376320	9204	A	G	1	2020-12-18	United States
ORF1ab_3459_M	ORF1ab	3459	SRR13376320	10641	C	T	0,999635	2020-12-18	United States
ORF1ab_314_L	ORF1ab	314	SRR13376320	14408	C	T	0,999719	2020-12-18	United States
S_614_G	S	614	SRR13376320	23403	A	G	0,999735	2020-12-18	United States
M_64_NA	M	64	SRR13376320	26713	G	-T	0,0703529	2020-12-18	United States
M_67_NA	M	67	SRR13376320	26721	C	-TT	0,0782347	2020-12-18	United States
N_194_L	N	194	SRR13376320	28854	C	T	0,999608	2020-12-18	United States
N_371_Y	N	371	SRR13376320	29384	G	T	0,999327	2020-12-18	United States
N_391_I	N	391	SRR13376320	29445	C	T	0,999009	2020-12-18	United States
ORF1ab_265_I	ORF1ab	265	SRR13376321	1059	C	T	0,999326	2020-12-19	United States
ORF1ab_3352_F	ORF1ab	3352	SRR13376321	10319	C	T	0,999467	2020-12-19	United States
ORF1ab_4106_G	ORF1ab	4106	SRR13376321	12581	A	G	0,0528665	2020-12-19	United States
ORF1ab_4394_V	ORF1ab	4394	SRR13376321	13446	C	T	0,999671	2020-12-19	United States
ORF1ab_314_L	ORF1ab	314	SRR13376321	14408	C	T	0,999544	2020-12-19	United States
ORF1ab_1653_D	ORF1ab	1653	SRR13376321	18424	A	G	0,999356	2020-12-19	United States
ORF1ab_2495_T	ORF1ab	2495	SRR13376321	20950	T	A	0,998855	2020-12-19	United States
ORF1ab_2613_C	ORF1ab	2613	SRR13376321	21304	C	T	1	2020-12-19	United States
S_614_G	S	614	SRR13376321	23403	A	G	1	2020-12-19	United States
ORF3a_57_H	ORF3a	57	SRR13376321	25563	G	T	0,999779	2020-12-19	United States
ORF3a_172_V	ORF3a	172	SRR13376321	25907	G	T	0,84375	2020-12-19	United States
M_64_NA	M	64	SRR13376321	26713	G	-T	0,0860315	2020-12-19	United States
M_67_NA	M	67	SRR13376321	26721	C	-TT	0,0970332	2020-12-19	United States
ORF8_24_L	ORF8	24	SRR13376321	27964	C	T	1	2020-12-19	United States
ORF8_65_V	ORF8	65	SRR13376321	28087	C	T	0,627551	2020-12-19	United States
N_67_S	N	67	SRR13376321	28472	C	T	0,999719	2020-12-19	United States
N_199_L	N	199	SRR13376321	28869	C	T	0,999608	2020-12-19	United States
ORF1ab_1552_A	ORF1ab	1552	SRR13376322	4919	A	G	0,999394	2020-12-19	United States
ORF1ab_1854_I	ORF1ab	1854	SRR13376322	5826	C	T	0,999301	2020-12-19	United States
ORF1ab_3087_I	ORF1ab	3087	SRR13376322	9526	G	T	0,999681	2020-12-19	United States
ORF1ab_130_S	ORF1ab	130	SRR13376322	13855	T	A	0,999818	2020-12-19	United States
ORF1ab_176_S	ORF1ab	176	SRR13376322	13993	G	T	0,999212	2020-12-19	United States
ORF1ab_314_L	ORF1ab	314	SRR13376322	14408	C	T	0,999706	2020-12-19	United States
ORF1ab_767_L	ORF1ab	767	SRR13376322	15766	G	T	1	2020-12-19	United States
ORF1ab_1141_R	ORF1ab	1141	SRR13376322	16889	A	G	0,999686	2020-12-19	United States
ORF1ab_1184_D	ORF1ab	1184	SRR13376322	17019	G	T	0,999408	2020-12-19	United States
S_477_N	S	477	SRR13376322	22992	G	A	1	2020-12-19	United States
S_614_G	S	614	SRR13376322	23403	A	G	1	2020-12-19	United States
ORF3a_57_H	ORF3a	57	SRR13376322	25563	G	T	0,999688	2020-12-19	United States
N_234_I	N	234	SRR13376322	28975	G	C	0,999244	2020-12-19	United States
N_376_T	N	376	SRR13376322	29399	G	A	0,999037	2020-12-19	United States
ORF1ab_1400_L	ORF1ab	1400	SRR13376323	4464	C	T	0,998688	2020-12-19	United States
ORF1ab_2059_R	ORF1ab	2059	SRR13376323	6441	A	G	0,999439	2020-12-19	United States
ORF1ab_2980_G	ORF1ab	2980	SRR13376323	9204	A	G	1	2020-12-19	United States
ORF1ab_314_L	ORF1ab	314	SRR13376323	14408	C	T	1	2020-12-19	United States
S_614_G	S	614	SRR13376323	23403	A	G	1	2020-12-19	United States
S_1124_V	S	1124	SRR13376323	24933	G	T	0,0757363	2020-12-19	United States
M_64_NA	M	64	SRR13376323	26713	G	-T	0,0569711	2020-12-19	United States
M_67_NA	M	67	SRR13376323	26721	C	-TT	0,0614334	2020-12-19	United States
N_194_L	N	194	SRR13376323	28854	C	T	1	2020-12-19	United States
N_391_I	N	391	SRR13376323	29445	C	T	1	2020-12-19	United States
ORF1ab_265_I	ORF1ab	265	SRR13376325	1059	C	T	1	2020-12-19	United States
ORF1ab_2076_T	ORF1ab	2076	SRR13376325	6492	T	C	0,991359	2020-12-19	United States
ORF1ab_2606_I	ORF1ab	2606	SRR13376325	8083	G	A	1	2020-12-19	United States
ORF1ab_3352_F	ORF1ab	3352	SRR13376325	10319	C	T	0,99893	2020-12-19	United States
ORF1ab_314_L	ORF1ab	314	SRR13376325	14408	C	T	1	2020-12-19	United States
ORF1ab_1365_Q	ORF1ab	1365	SRR13376325	17561	G	A	0,999353	2020-12-19	United States
ORF1ab_1653_D	ORF1ab	1653	SRR13376325	18424	A	G	1	2020-12-19	United States
ORF1ab_2073_L	ORF1ab	2073	SRR13376325	19684	G	T	1	2020-12-19	United States
S_614_G	S	614	SRR13376325	23403	A	G	1	2020-12-19	United States
ORF3a_10_L	ORF3a	10	SRR13376325	25420	A	C	0,998962	2020-12-19	United States
ORF3a_57_H	ORF3a	57	SRR13376325	25563	G	T	0,999244	2020-12-19	United States
ORF3a_151_I	ORF3a	151	SRR13376325	25844	C	T	1	2020-12-19	United States
ORF3a_172_V	ORF3a	172	SRR13376325	25907	G	T	0,881677	2020-12-19	United States
M_64_NA	M	64	SRR13376325	26713	G	-T	0,0799683	2020-12-19	United States
M_67_NA	M	67	SRR13376325	26721	C	-TT	0,090144	2020-12-19	United States
ORF8_24_L	ORF8	24	SRR13376325	27964	C	T	1	2020-12-19	United States
N_67_S	N	67	SRR13376325	28472	C	T	0,999341	2020-12-19	United States
N_199_L	N	199	SRR13376325	28869	C	T	0,999755	2020-12-19	United States
N_414_S	N	414	SRR13376325	29513	G	T	0,999218	2020-12-19	United States
ORF1ab_265_I	ORF1ab	265	SRR13376326	1059	C	T	1	2020-12-19	United States
ORF1ab_335_G	ORF1ab	335	SRR13376326	1269	A	G	1	2020-12-19	United States
ORF1ab_314_L	ORF1ab	314	SRR13376326	14408	C	T	1	2020-12-19	United States
ORF1ab_517_S	ORF1ab	517	SRR13376326	15016	G	T	1	2020-12-19	United States
ORF1ab_517_V	ORF1ab	517	SRR13376326	15017	C	T	1	2020-12-19	United States
ORF1ab_860_F	ORF1ab	860	SRR13376326	16045	C	T	0,9993	2020-12-19	United States
ORF1ab_1099_F	ORF1ab	1099	SRR13376326	16762	C	T	0,908557	2020-12-19	United States
ORF1ab_1427_S	ORF1ab	1427	SRR13376326	17746	C	T	0,996659	2020-12-19	United States
ORF1ab_1427_L	ORF1ab	1427	SRR13376326	17747	C	T	0,996657	2020-12-19	United States
ORF1ab_2432_I	ORF1ab	2432	SRR13376326	20762	C	T	0,999322	2020-12-19	United States
S_614_G	S	614	SRR13376326	23403	A	G	0,999147	2020-12-19	United States
ORF3a_57_H	ORF3a	57	SRR13376326	25563	G	T	1	2020-12-19	United States
M_64_NA	M	64	SRR13376326	26713	G	-T	0,0693806	2020-12-19	United States
M_67_NA	M	67	SRR13376326	26721	C	-TT	0,0773018	2020-12-19	United States
N_205_I	N	205	SRR13376326	28887	C	T	0,998797	2020-12-19	United States
ORF1ab_203_N	ORF1ab	203	SRR13376327	872	G	A	0,999701	2020-12-19	United States
ORF1ab_265_I	ORF1ab	265	SRR13376327	1059	C	T	0,998974	2020-12-19	United States
ORF1ab_3056_L	ORF1ab	3056	SRR13376327	9431	G	T	0,99847	2020-12-19	United States
ORF1ab_3352_F	ORF1ab	3352	SRR13376327	10319	C	T	0,999705	2020-12-19	United States
ORF1ab_314_L	ORF1ab	314	SRR13376327	14408	C	T	0,999686	2020-12-19	United States
ORF1ab_1653_D	ORF1ab	1653	SRR13376327	18424	A	G	0,999033	2020-12-19	United States
ORF1ab_1727_L	ORF1ab	1727	SRR13376327	18647	C	T	0,999361	2020-12-19	United States
S_614_G	S	614	SRR13376327	23403	A	G	0,999799	2020-12-19	United States
S_717_S	S	717	SRR13376327	23712	A	G	1	2020-12-19	United States
ORF3a_57_H	ORF3a	57	SRR13376327	25563	G	T	1	2020-12-19	United States
ORF3a_172_V	ORF3a	172	SRR13376327	25907	G	T	0,889544	2020-12-19	United States
M_64_NA	M	64	SRR13376327	26713	G	-T	0,059501	2020-12-19	United States
M_67_NA	M	67	SRR13376327	26721	C	-TT	0,065449	2020-12-19	United States
ORF8_24_L	ORF8	24	SRR13376327	27964	C	T	1	2020-12-19	United States
N_67_S	N	67	SRR13376327	28472	C	T	1	2020-12-19	United States
N_199_L	N	199	SRR13376327	28869	C	T	0,999711	2020-12-19	United States
ORF1ab_1049_V	ORF1ab	1049	SRR13376328	3411	C	T	1	2020-12-19	United States
ORF1ab_2793_A	ORF1ab	2793	SRR13376328	8643	T	C	0,99532	2020-12-19	United States
ORF1ab_3153_I	ORF1ab	3153	SRR13376328	9722	T	A	0,999146	2020-12-19	United States
ORF1ab_4085_G	ORF1ab	4085	SRR13376328	12519	A	G	1	2020-12-19	United States
ORF1ab_314_L	ORF1ab	314	SRR13376328	14408	C	T	1	2020-12-19	United States
S_614_G	S	614	SRR13376328	23403	A	G	1	2020-12-19	United States
S_677_H	S	677	SRR13376328	23593	G	C	0,998188	2020-12-19	United States
S_732_S	S	732	SRR13376328	23756	A	T	0,998979	2020-12-19	United States
M_64_NA	M	64	SRR13376328	26713	G	-T	0,0788568	2020-12-19	United States
M_67_NA	M	67	SRR13376328	26721	C	-TT	0,0894977	2020-12-19	United States
N_203_K	N	203	SRR13376328	28881	G	A	0,998614	2020-12-19	United States
N_204_R	N	204	SRR13376328	28883	G	C	0,999311	2020-12-19	United States
ORF10_1_L	ORF10	1	SRR13376328	29558	A	T	1	2020-12-19	United States
ORF1ab_333_M	ORF1ab	333	SRR13376329	1263	C	T	0,999113	2020-12-19	United States
ORF1ab_486_V	ORF1ab	486	SRR13376329	1722	C	T	0,998946	2020-12-19	United States
ORF1ab_2029_N	ORF1ab	2029	SRR13376329	6352	G	T	0,999476	2020-12-19	United States
ORF1ab_3653_F	ORF1ab	3653	SRR13376329	11222	G	T	0,999198	2020-12-19	United States
ORF1ab_314_L	ORF1ab	314	SRR13376329	14408	C	T	0,999714	2020-12-19	United States
ORF1ab_587_S	ORF1ab	587	SRR13376329	15226	G	A	1	2020-12-19	United States
S_102_S	S	102	SRR13376329	21868	A	T	1	2020-12-19	United States
S_222_V	S	222	SRR13376329	22227	C	T	1	2020-12-19	United States
S_614_G	S	614	SRR13376329	23403	A	G	0,999592	2020-12-19	United States
S_939_F	S	939	SRR13376329	24378	C	T	1	2020-12-19	United States
ORF3a_24_I	ORF3a	24	SRR13376329	25463	C	T	0,999538	2020-12-19	United States
ORF3a_57_H	ORF3a	57	SRR13376329	25563	G	T	0,999752	2020-12-19	United States
ORF3a_175_I	ORF3a	175	SRR13376329	25916	C	T	0,546973	2020-12-19	United States
ORF8_110_*	ORF8	110	SRR13376329	28221	G	T	1	2020-12-19	United States
N_194_L	N	194	SRR13376329	28854	C	T	0,999331	2020-12-19	United States
ORF10_37_I	ORF10	37	SRR13376329	29666	C	A	1	2020-12-19	United States
ORF1ab_2047_F	ORF1ab	2047	SRR13376330	6404	G	T	0,999331	2020-12-19	United States
ORF1ab_314_L	ORF1ab	314	SRR13376330	14408	C	T	0,99972	2020-12-19	United States
ORF1ab_1684_S	ORF1ab	1684	SRR13376330	18518	A	G	1	2020-12-19	United States
ORF1ab_2111_R	ORF1ab	2111	SRR13376330	19799	A	G	1	2020-12-19	United States
S_138_Y	S	138	SRR13376330	21974	G	T	0,862245	2020-12-19	United States
S_614_G	S	614	SRR13376330	23403	A	G	1	2020-12-19	United States
ORF3a_33_S	ORF3a	33	SRR13376330	25489	G	T	0,999428	2020-12-19	United States
ORF3a_112_F	ORF3a	112	SRR13376330	25726	G	T	0,999524	2020-12-19	United States
M_64_NA	M	64	SRR13376330	26713	G	-T	0,0677467	2020-12-19	United States
M_67_NA	M	67	SRR13376330	26721	C	-TT	0,0763177	2020-12-19	United States
ORF8_65_V	ORF8	65	SRR13376330	28087	C	T	0,598086	2020-12-19	United States
N_13_L	N	13	SRR13376330	28311	C	T	0,99974	2020-12-19	United States
N_194_L	N	194	SRR13376330	28854	C	T	0,999761	2020-12-19	United States
ORF1ab_265_I	ORF1ab	265	SRR13376331	1059	C	T	1	2020-12-19	United States
ORF1ab_3352_F	ORF1ab	3352	SRR13376331	10319	C	T	1	2020-12-19	United States
ORF1ab_314_L	ORF1ab	314	SRR13376331	14408	C	T	1	2020-12-19	United States
ORF1ab_454_I	ORF1ab	454	SRR13376331	14829	G	T	0,998958	2020-12-19	United States
ORF1ab_1653_D	ORF1ab	1653	SRR13376331	18424	A	G	1	2020-12-19	United States
S_6_F	S	6	SRR13376331	21578	G	T	1	2020-12-19	United States
S_614_G	S	614	SRR13376331	23403	A	G	1	2020-12-19	United States
ORF3a_57_H	ORF3a	57	SRR13376331	25563	G	T	1	2020-12-19	United States
ORF3a_98_S	ORF3a	98	SRR13376331	25684	G	T	0,999422	2020-12-19	United States
ORF3a_172_V	ORF3a	172	SRR13376331	25907	G	T	0,965589	2020-12-19	United States
M_64_NA	M	64	SRR13376331	26713	G	-T	0,0556821	2020-12-19	United States
M_67_NA	M	67	SRR13376331	26721	C	-TT	0,060846	2020-12-19	United States
N_67_S	N	67	SRR13376331	28472	C	T	0,99859	2020-12-19	United States
N_199_L	N	199	SRR13376331	28869	C	T	1	2020-12-19	United States
ORF1ab_265_I	ORF1ab	265	SRR13376332	1059	C	T	1	2020-12-19	United States
ORF1ab_671_V	ORF1ab	671	SRR13376332	2276	A	G	1	2020-12-19	United States
ORF1ab_3352_F	ORF1ab	3352	SRR13376332	10319	C	T	0,999457	2020-12-19	United States
ORF1ab_3729_R	ORF1ab	3729	SRR13376332	11451	A	G	0,998685	2020-12-19	United States
ORF1ab_314_L	ORF1ab	314	SRR13376332	14408	C	T	1	2020-12-19	United States
ORF1ab_1653_D	ORF1ab	1653	SRR13376332	18424	A	G	1	2020-12-19	United States
S_614_G	S	614	SRR13376332	23403	A	G	0,99969	2020-12-19	United States
S_677_P	S	677	SRR13376332	23592	A	C	1	2020-12-19	United States
ORF3a_57_H	ORF3a	57	SRR13376332	25563	G	T	1	2020-12-19	United States
ORF3a_172_V	ORF3a	172	SRR13376332	25907	G	T	0,975962	2020-12-19	United States
M_64_NA	M	64	SRR13376332	26713	G	-T	0,073794	2020-12-19	United States
M_67_NA	M	67	SRR13376332	26721	C	-TT	0,082894	2020-12-19	United States
N_9_H	N	9	SRR13376332	28300	G	T	0,139166	2020-12-19	United States
N_67_S	N	67	SRR13376332	28472	C	T	0,999033	2020-12-19	United States
N_199_L	N	199	SRR13376332	28869	C	T	0,999233	2020-12-19	United States
ORF1ab_265_I	ORF1ab	265	SRR13376333	1059	C	T	1	2020-12-19	United States
ORF1ab_1743_F	ORF1ab	1743	SRR13376333	5493	C	T	0,991304	2020-12-19	United States
ORF1ab_4064_F	ORF1ab	4064	SRR13376333	12455	C	T	0,999228	2020-12-19	United States
ORF1ab_176_S	ORF1ab	176	SRR13376333	13993	G	T	1	2020-12-19	United States
ORF1ab_314_L	ORF1ab	314	SRR13376333	14408	C	T	1	2020-12-19	United States
ORF1ab_1099_F	ORF1ab	1099	SRR13376333	16762	C	T	0,9754	2020-12-19	United States
ORF1ab_1427_S	ORF1ab	1427	SRR13376333	17746	C	T	0,94948	2020-12-19	United States
ORF1ab_2432_I	ORF1ab	2432	SRR13376333	20762	C	T	1	2020-12-19	United States
S_614_G	S	614	SRR13376333	23403	A	G	1	2020-12-19	United States
ORF3a_57_H	ORF3a	57	SRR13376333	25563	G	T	0,999561	2020-12-19	United States
M_64_NA	M	64	SRR13376333	26713	G	-T	0,057609	2020-12-19	United States
M_67_NA	M	67	SRR13376333	26721	C	-TT	0,0641062	2020-12-19	United States
N_205_I	N	205	SRR13376333	28887	C	T	0,999089	2020-12-19	United States
N_391_N	N	391	SRR13376333	29445	C	A	0,0537507	2020-12-19	United States
ORF1ab_265_I	ORF1ab	265	SRR13376334	1059	C	T	1	2020-12-19	United States
ORF1ab_486_V	ORF1ab	486	SRR13376334	1722	C	T	0,999539	2020-12-19	United States
ORF1ab_646_L	ORF1ab	646	SRR13376334	2202	G	T	0,993038	2020-12-19	United States
ORF1ab_912_S	ORF1ab	912	SRR13376334	2999	G	A	1	2020-12-19	United States
ORF1ab_3352_F	ORF1ab	3352	SRR13376334	10319	C	T	0,999668	2020-12-19	United States
ORF1ab_3729_R	ORF1ab	3729	SRR13376334	11451	A	G	0,99917	2020-12-19	United States
ORF1ab_314_L	ORF1ab	314	SRR13376334	14408	C	T	0,999736	2020-12-19	United States
ORF1ab_1653_D	ORF1ab	1653	SRR13376334	18424	A	G	0,999695	2020-12-19	United States
ORF1ab_2613_C	ORF1ab	2613	SRR13376334	21304	C	T	1	2020-12-19	United States
S_614_G	S	614	SRR13376334	23403	A	G	1	2020-12-19	United States
S_677_P	S	677	SRR13376334	23592	A	C	1	2020-12-19	United States
ORF3a_57_H	ORF3a	57	SRR13376334	25563	G	T	0,999696	2020-12-19	United States
ORF3a_172_V	ORF3a	172	SRR13376334	25907	G	T	0,854817	2020-12-19	United States
ORF8_24_L	ORF8	24	SRR13376334	27964	C	T	1	2020-12-19	United States
N_67_S	N	67	SRR13376334	28472	C	T	1	2020-12-19	United States
N_199_L	N	199	SRR13376334	28869	C	T	0,999742	2020-12-19	United States
ORF1ab_1033_N	ORF1ab	1033	SRR13379513	3364	A	C	0,999774	2020-11-27	United States
ORF1ab_3352_F	ORF1ab	3352	SRR13379513	10319	C	T	1	2020-11-27	United States
ORF1ab_314_L	ORF1ab	314	SRR13379513	14408	C	T	1	2020-11-27	United States
ORF1ab_1242_G	ORF1ab	1242	SRR13379513	17192	A	G	0,998883	2020-11-27	United States
ORF1ab_1267_N	ORF1ab	1267	SRR13379513	17266	G	A	0,999523	2020-11-27	United States
ORF1ab_1653_D	ORF1ab	1653	SRR13379513	18424	A	G	0,999817	2020-11-27	United States
ORF1ab_1869_Y	ORF1ab	1869	SRR13379513	19072	G	T	0,999758	2020-11-27	United States
ORF1ab_2613_C	ORF1ab	2613	SRR13379513	21304	C	T	0,999065	2020-11-27	United States
S_95_I	S	95	SRR13379513	21846	C	T	0,99933	2020-11-27	United States
S_613_H	S	613	SRR13379513	23401	G	T	0,998922	2020-11-27	United States
S_614_G	S	614	SRR13379513	23403	A	G	0,999731	2020-11-27	United States
ORF3a_57_H	ORF3a	57	SRR13379513	25563	G	T	1	2020-11-27	United States
ORF3a_172_V	ORF3a	172	SRR13379513	25907	G	T	0,999278	2020-11-27	United States
ORF8_24_L	ORF8	24	SRR13379513	27964	C	T	0,996862	2020-11-27	United States
N_67_S	N	67	SRR13379513	28472	C	T	0,996988	2020-11-27	United States
N_199_L	N	199	SRR13379513	28869	C	T	0,999416	2020-11-27	United States
ORF1ab_265_I	ORF1ab	265	SRR13379523	1059	C	T	0,999522	2020-12-07	United States
ORF1ab_2606_I	ORF1ab	2606	SRR13379523	8083	G	A	0,996738	2020-12-07	United States
ORF1ab_3065_I	ORF1ab	3065	SRR13379523	9460	G	A	0,0880091	2020-12-07	United States
ORF1ab_3090_I	ORF1ab	3090	SRR13379523	9534	C	T	0,999498	2020-12-07	United States
ORF1ab_4061_M	ORF1ab	4061	SRR13379523	12448	A	G	0,99927	2020-12-07	United States
ORF1ab_257_V	ORF1ab	257	SRR13379523	14236	A	G	0,99984	2020-12-07	United States
ORF1ab_314_L	ORF1ab	314	SRR13379523	14408	C	T	0,999049	2020-12-07	United States
ORF1ab_833_NA	ORF1ab	833	SRR13379523	15965	G	+T	0,0538256	2020-12-07	United States
ORF1ab_1220_P	ORF1ab	1220	SRR13379523	17126	T	C	0,0729966	2020-12-07	United States
ORF1ab_1568_C	ORF1ab	1568	SRR13379523	18169	G	T	0,999607	2020-12-07	United States
ORF1ab_1653_D	ORF1ab	1653	SRR13379523	18424	A	G	0,999825	2020-12-07	United States
ORF1ab_2613_C	ORF1ab	2613	SRR13379523	21304	C	T	1	2020-12-07	United States
S_522_NA	S	522	SRR13379523	23127	C	-A	0,0596026	2020-12-07	United States
S_614_G	S	614	SRR13379523	23403	A	G	0,996576	2020-12-07	United States
ORF3a_57_H	ORF3a	57	SRR13379523	25563	G	T	0,999694	2020-12-07	United States
ORF3a_172_V	ORF3a	172	SRR13379523	25907	G	T	0,951238	2020-12-07	United States
ORF8_24_L	ORF8	24	SRR13379523	27964	C	T	0,995103	2020-12-07	United States
N_67_S	N	67	SRR13379523	28472	C	T	0,999585	2020-12-07	United States
N_199_L	N	199	SRR13379523	28869	C	T	0,998396	2020-12-07	United States
ORF1ab_53_NA	ORF1ab	53	SRR13379527	422	T	-TAG	0,975072	2020-11-25	United States
ORF1ab_328_A	ORF1ab	328	SRR13379527	1248	A	C	0,099581	2020-11-25	United States
ORF1ab_665_I	ORF1ab	665	SRR13379527	2258	G	A	0,724254	2020-11-25	United States
ORF1ab_2059_R	ORF1ab	2059	SRR13379527	6441	A	G	0,999871	2020-11-25	United States
ORF1ab_2980_G	ORF1ab	2980	SRR13379527	9204	A	G	0,998866	2020-11-25	United States
ORF1ab_314_L	ORF1ab	314	SRR13379527	14408	C	T	0,999307	2020-11-25	United States
ORF1ab_2086_F	ORF1ab	2086	SRR13379527	19723	G	T	0,999084	2020-11-25	United States
S_614_G	S	614	SRR13379527	23403	A	G	0,999493	2020-11-25	United States
ORF3a_240_S	ORF3a	240	SRR13379527	26110	C	T	0,999673	2020-11-25	United States
N_194_L	N	194	SRR13379527	28854	C	T	0,999521	2020-11-25	United States
N_391_I	N	391	SRR13379527	29445	C	T	0,999038	2020-11-25	United States
ORF1ab_265_I	ORF1ab	265	SRR13379528	1059	C	T	0,999591	2020-11-25	United States
ORF1ab_2144_NA	ORF1ab	2144	SRR13379528	6696	C	+T	0,0510487	2020-11-25	United States
ORF1ab_4205_V	ORF1ab	4205	SRR13379528	12878	A	G	0,999223	2020-11-25	United States
ORF1ab_314_L	ORF1ab	314	SRR13379528	14408	C	T	0,999448	2020-11-25	United States
ORF1ab_1183_Y	ORF1ab	1183	SRR13379528	17014	G	T	0,999433	2020-11-25	United States
S_13_I	S	13	SRR13379528	21600	G	T	0,999615	2020-11-25	United States
S_152_C	S	152	SRR13379528	22018	G	T	0,993282	2020-11-25	United States
S_452_R	S	452	SRR13379528	22917	T	G	1	2020-11-25	United States
S_614_G	S	614	SRR13379528	23403	A	G	0,999338	2020-11-25	United States
ORF3a_57_H	ORF3a	57	SRR13379528	25563	G	T	0,999496	2020-11-25	United States
ORF8_100_L	ORF8	100	SRR13379528	28191	G	T	0,999554	2020-11-25	United States
N_205_I	N	205	SRR13379528	28887	C	T	0,998621	2020-11-25	United States
N_234_I	N	234	SRR13379528	28975	G	T	0,998738	2020-11-25	United States
ORF1ab_306_F	ORF1ab	306	SRR13379530	1181	G	T	0,99978	2020-11-24	United States
ORF1ab_2144_NA	ORF1ab	2144	SRR13379530	6696	C	+T	0,0630597	2020-11-24	United States
ORF1ab_3359_L	ORF1ab	3359	SRR13379530	10341	C	T	1	2020-11-24	United States
ORF1ab_3892_I	ORF1ab	3892	SRR13379530	11939	G	A	0,979553	2020-11-24	United States
ORF1ab_314_L	ORF1ab	314	SRR13379530	14408	C	T	0,999124	2020-11-24	United States
ORF1ab_2168_T	ORF1ab	2168	SRR13379530	19969	G	A	0,998191	2020-11-24	United States
S_614_G	S	614	SRR13379530	23403	A	G	0,999196	2020-11-24	United States
ORF3a_108_F	ORF3a	108	SRR13379530	25714	C	T	0,999825	2020-11-24	United States
N_194_L	N	194	SRR13379530	28854	C	T	0,999541	2020-11-24	United States
ORF1ab_378_L	ORF1ab	378	SRR13379531	1397	G	T	0,999347	2020-11-24	United States
ORF1ab_751_L	ORF1ab	751	SRR13379531	2516	G	T	0,99687	2020-11-24	United States
ORF1ab_1912_V	ORF1ab	1912	SRR13379531	5999	A	G	1	2020-11-24	United States
ORF1ab_2529_V	ORF1ab	2529	SRR13379531	7851	C	T	1	2020-11-24	United States
ORF1ab_3353_R	ORF1ab	3353	SRR13379531	10323	A	G	1	2020-11-24	United States
ORF1ab_314_L	ORF1ab	314	SRR13379531	14408	C	T	0,999318	2020-11-24	United States
S_138_Y	S	138	SRR13379531	21974	G	T	0,960587	2020-11-24	United States
S_614_G	S	614	SRR13379531	23403	A	G	0,998912	2020-11-24	United States
ORF3a_62_T	ORF3a	62	SRR13379531	25577	T	C	0,999465	2020-11-24	United States
ORF7b_24_I	ORF7b	24	SRR13379531	27827	G	T	0,999019	2020-11-24	United States
N_67_S	N	67	SRR13379531	28472	C	T	0,999202	2020-11-24	United States
N_194_L	N	194	SRR13379531	28854	C	T	0,999383	2020-11-24	United States
N_234_I	N	234	SRR13379531	28975	G	T	0,998973	2020-11-24	United States
ORF1ab_224_I	ORF1ab	224	SRR13379532	936	C	T	0,999554	2020-11-24	United States
ORF1ab_265_I	ORF1ab	265	SRR13379532	1059	C	T	0,999638	2020-11-24	United States
ORF1ab_486_V	ORF1ab	486	SRR13379532	1722	C	T	0,996094	2020-11-24	United States
ORF1ab_3352_F	ORF1ab	3352	SRR13379532	10319	C	T	1	2020-11-24	United States
ORF1ab_3902_R	ORF1ab	3902	SRR13379532	11970	A	G	0,999705	2020-11-24	United States
ORF1ab_4017_K	ORF1ab	4017	SRR13379532	12315	G	A	0,999266	2020-11-24	United States
ORF1ab_314_L	ORF1ab	314	SRR13379532	14408	C	T	0,999364	2020-11-24	United States
ORF1ab_1653_D	ORF1ab	1653	SRR13379532	18424	A	G	0,999792	2020-11-24	United States
S_614_G	S	614	SRR13379532	23403	A	G	0,99976	2020-11-24	United States
ORF3a_57_H	ORF3a	57	SRR13379532	25563	G	T	0,999922	2020-11-24	United States
ORF3a_172_V	ORF3a	172	SRR13379532	25907	G	T	0,979592	2020-11-24	United States
ORF8_24_L	ORF8	24	SRR13379532	27964	C	T	0,996266	2020-11-24	United States
ORF8_121_L	ORF8	121	SRR13379532	28254	A	C	0,996179	2020-11-24	United States
N_67_S	N	67	SRR13379532	28472	C	T	0,999229	2020-11-24	United States
N_199_L	N	199	SRR13379532	28869	C	T	0,997924	2020-11-24	United States
ORF1ab_144_A	ORF1ab	144	SRR13379533	696	A	C	0,999854	2020-11-30	United States
ORF1ab_388_Y	ORF1ab	388	SRR13379533	1427	C	T	1	2020-11-30	United States
ORF1ab_1202_N	ORF1ab	1202	SRR13379533	3871	G	T	0,999859	2020-11-30	United States
ORF1ab_2007_I	ORF1ab	2007	SRR13379533	6285	C	T	0,999648	2020-11-30	United States
ORF1ab_2797_F	ORF1ab	2797	SRR13379533	8655	C	T	0,940717	2020-11-30	United States
ORF1ab_314_L	ORF1ab	314	SRR13379533	14408	C	T	0,999288	2020-11-30	United States
ORF1ab_2321_L	ORF1ab	2321	SRR13379533	20429	C	T	0,999706	2020-11-30	United States
S_614_G	S	614	SRR13379533	23403	A	G	0,999603	2020-11-30	United States
ORF7a_28_I	ORF7a	28	SRR13379533	27476	C	T	0,999735	2020-11-30	United States
N_235_F	N	235	SRR13379533	28977	C	T	0,99838	2020-11-30	United States
ORF1ab_265_I	ORF1ab	265	SRR13379536	1059	C	T	0,999154	2020-11-30	United States
ORF1ab_3580_Y	ORF1ab	3580	SRR13379536	11003	C	T	0,796027	2020-11-30	United States
ORF1ab_314_L	ORF1ab	314	SRR13379536	14408	C	T	0,999075	2020-11-30	United States
ORF1ab_767_L	ORF1ab	767	SRR13379536	15766	G	T	0,999229	2020-11-30	United States
ORF1ab_1653_D	ORF1ab	1653	SRR13379536	18424	A	G	0,999789	2020-11-30	United States
ORF1ab_1691_L	ORF1ab	1691	SRR13379536	18538	G	T	0,999553	2020-11-30	United States
ORF1ab_2613_C	ORF1ab	2613	SRR13379536	21304	C	T	1	2020-11-30	United States
S_614_G	S	614	SRR13379536	23403	A	G	0,999073	2020-11-30	United States
ORF3a_57_H	ORF3a	57	SRR13379536	25563	G	T	1	2020-11-30	United States
ORF3a_172_V	ORF3a	172	SRR13379536	25907	G	T	0,958084	2020-11-30	United States
ORF3a_180_P	ORF3a	180	SRR13379536	25930	T	C	0,998294	2020-11-30	United States
ORF8_24_L	ORF8	24	SRR13379536	27964	C	T	0,996815	2020-11-30	United States
N_67_S	N	67	SRR13379536	28472	C	T	1	2020-11-30	United States
N_199_L	N	199	SRR13379536	28869	C	T	0,997906	2020-11-30	United States
N_389_L	N	389	SRR13379536	29439	A	T	0,999275	2020-11-30	United States
ORF1ab_53_NA	ORF1ab	53	SRR13379537	422	T	-TAG	0,989648	2020-11-30	United States
ORF1ab_665_I	ORF1ab	665	SRR13379537	2258	G	A	0,732944	2020-11-30	United States
ORF1ab_2059_R	ORF1ab	2059	SRR13379537	6441	A	G	0,999604	2020-11-30	United States
ORF1ab_2980_G	ORF1ab	2980	SRR13379537	9204	A	G	0,999381	2020-11-30	United States
ORF1ab_314_L	ORF1ab	314	SRR13379537	14408	C	T	0,999593	2020-11-30	United States
ORF1ab_2086_F	ORF1ab	2086	SRR13379537	19723	G	T	0,999067	2020-11-30	United States
S_614_G	S	614	SRR13379537	23403	A	G	0,999299	2020-11-30	United States
ORF3a_240_S	ORF3a	240	SRR13379537	26110	C	T	0,999397	2020-11-30	United States
N_194_L	N	194	SRR13379537	28854	C	T	0,998932	2020-11-30	United States
N_391_I	N	391	SRR13379537	29445	C	T	0,999427	2020-11-30	United States
ORF1ab_53_NA	ORF1ab	53	SRR13379538	422	T	-TAG	0,987406	2020-11-30	United States
ORF1ab_665_I	ORF1ab	665	SRR13379538	2258	G	A	0,794423	2020-11-30	United States
ORF1ab_2059_R	ORF1ab	2059	SRR13379538	6441	A	G	1	2020-11-30	United States
ORF1ab_2980_G	ORF1ab	2980	SRR13379538	9204	A	G	0,998984	2020-11-30	United States
ORF1ab_314_L	ORF1ab	314	SRR13379538	14408	C	T	0,999024	2020-11-30	United States
ORF1ab_2086_F	ORF1ab	2086	SRR13379538	19723	G	T	0,999388	2020-11-30	United States
S_614_G	S	614	SRR13379538	23403	A	G	0,999234	2020-11-30	United States
ORF3a_240_S	ORF3a	240	SRR13379538	26110	C	T	0,998414	2020-11-30	United States
N_194_L	N	194	SRR13379538	28854	C	T	1	2020-11-30	United States
N_391_I	N	391	SRR13379538	29445	C	T	0,997705	2020-11-30	United States
ORF1ab_144_A	ORF1ab	144	SRR13379540	696	A	C	0,999783	2020-11-30	United States
ORF1ab_388_Y	ORF1ab	388	SRR13379540	1427	C	T	0,997886	2020-11-30	United States
ORF1ab_1202_N	ORF1ab	1202	SRR13379540	3871	G	T	0,999489	2020-11-30	United States
ORF1ab_2007_I	ORF1ab	2007	SRR13379540	6285	C	T	0,999624	2020-11-30	United States
ORF1ab_2797_F	ORF1ab	2797	SRR13379540	8655	C	T	0,96405	2020-11-30	United States
ORF1ab_314_L	ORF1ab	314	SRR13379540	14408	C	T	0,99975	2020-11-30	United States
ORF1ab_2321_L	ORF1ab	2321	SRR13379540	20429	C	T	1	2020-11-30	United States
S_614_G	S	614	SRR13379540	23403	A	G	0,999399	2020-11-30	United States
ORF7a_28_I	ORF7a	28	SRR13379540	27476	C	T	0,99959	2020-11-30	United States
N_235_F	N	235	SRR13379540	28977	C	T	0,998934	2020-11-30	United States
ORF1ab_265_I	ORF1ab	265	SRR13379543	1059	C	T	0,998717	2020-11-30	United States
ORF1ab_498_V	ORF1ab	498	SRR13379543	1758	C	T	1	2020-11-30	United States
ORF1ab_314_L	ORF1ab	314	SRR13379543	14408	C	T	0,998653	2020-11-30	United States
ORF1ab_1092_F	ORF1ab	1092	SRR13379543	16741	G	T	0,999203	2020-11-30	United States
ORF1ab_1653_D	ORF1ab	1653	SRR13379543	18424	A	G	0,999622	2020-11-30	United States
ORF1ab_2613_C	ORF1ab	2613	SRR13379543	21304	C	T	1	2020-11-30	United States
S_614_G	S	614	SRR13379543	23403	A	G	0,999699	2020-11-30	United States
S_937_L	S	937	SRR13379543	24372	C	T	0,999801	2020-11-30	United States
ORF3a_57_H	ORF3a	57	SRR13379543	25563	G	T	0,9994	2020-11-30	United States
ORF3a_58_N	ORF3a	58	SRR13379543	25565	G	A	0,999597	2020-11-30	United States
ORF3a_172_V	ORF3a	172	SRR13379543	25907	G	T	0,974329	2020-11-30	United States
ORF8_24_L	ORF8	24	SRR13379543	27964	C	T	0,996055	2020-11-30	United States
N_67_S	N	67	SRR13379543	28472	C	T	0,998815	2020-11-30	United States
N_199_L	N	199	SRR13379543	28869	C	T	0,999298	2020-11-30	United States
ORF1ab_53_NA	ORF1ab	53	SRR13379544	422	T	-TAG	0,989821	2020-11-27	United States
ORF1ab_665_I	ORF1ab	665	SRR13379544	2258	G	A	0,711379	2020-11-27	United States
ORF1ab_2059_R	ORF1ab	2059	SRR13379544	6441	A	G	0,999841	2020-11-27	United States
ORF1ab_2980_G	ORF1ab	2980	SRR13379544	9204	A	G	0,999127	2020-11-27	United States
ORF1ab_314_L	ORF1ab	314	SRR13379544	14408	C	T	0,999291	2020-11-27	United States
ORF1ab_2086_F	ORF1ab	2086	SRR13379544	19723	G	T	0,999507	2020-11-27	United States
S_614_G	S	614	SRR13379544	23403	A	G	0,99919	2020-11-27	United States
ORF3a_240_S	ORF3a	240	SRR13379544	26110	C	T	0,999243	2020-11-27	United States
N_194_L	N	194	SRR13379544	28854	C	T	0,9995	2020-11-27	United States
N_391_I	N	391	SRR13379544	29445	C	T	0,999238	2020-11-27	United States
ORF1ab_265_I	ORF1ab	265	SRR13379545	1059	C	T	0,9996	2020-11-27	United States
ORF1ab_2144_NA	ORF1ab	2144	SRR13379545	6696	C	+T	0,0504998	2020-11-27	United States
ORF1ab_3352_F	ORF1ab	3352	SRR13379545	10319	C	T	1	2020-11-27	United States
ORF1ab_3608_A	ORF1ab	3608	SRR13379545	11088	A	C	0,999129	2020-11-27	United States
ORF1ab_314_L	ORF1ab	314	SRR13379545	14408	C	T	0,999613	2020-11-27	United States
ORF1ab_1653_D	ORF1ab	1653	SRR13379545	18424	A	G	0,999776	2020-11-27	United States
ORF1ab_2613_C	ORF1ab	2613	SRR13379545	21304	C	T	0,9994	2020-11-27	United States
S_614_G	S	614	SRR13379545	23403	A	G	0,998943	2020-11-27	United States
ORF3a_57_H	ORF3a	57	SRR13379545	25563	G	T	0,999551	2020-11-27	United States
ORF3a_58_N	ORF3a	58	SRR13379545	25565	G	A	0,999546	2020-11-27	United States
ORF3a_172_V	ORF3a	172	SRR13379545	25907	G	T	0,90614	2020-11-27	United States
ORF8_24_L	ORF8	24	SRR13379545	27964	C	T	0,998075	2020-11-27	United States
N_67_S	N	67	SRR13379545	28472	C	T	0,998192	2020-11-27	United States
N_199_L	N	199	SRR13379545	28869	C	T	0,999451	2020-11-27	United States
N_210_I	N	210	SRR13379545	28903	G	T	0,999436	2020-11-27	United States
ORF1ab_24_C	ORF1ab	24	SRR13379546	335	C	T	0,0660066	2020-11-27	United States
ORF1ab_53_NA	ORF1ab	53	SRR13379546	422	T	-TAG	0,991836	2020-11-27	United States
ORF1ab_665_I	ORF1ab	665	SRR13379546	2258	G	A	0,690561	2020-11-27	United States
ORF1ab_2059_R	ORF1ab	2059	SRR13379546	6441	A	G	0,99954	2020-11-27	United States
ORF1ab_2980_G	ORF1ab	2980	SRR13379546	9204	A	G	0,99943	2020-11-27	United States
ORF1ab_82_R	ORF1ab	82	SRR13379546	13712	A	G	0,0735308	2020-11-27	United States
ORF1ab_314_L	ORF1ab	314	SRR13379546	14408	C	T	0,999406	2020-11-27	United States
ORF1ab_2086_F	ORF1ab	2086	SRR13379546	19723	G	T	0,999495	2020-11-27	United States
S_614_G	S	614	SRR13379546	23403	A	G	0,999565	2020-11-27	United States
ORF3a_240_S	ORF3a	240	SRR13379546	26110	C	T	0,999554	2020-11-27	United States
N_194_L	N	194	SRR13379546	28854	C	T	0,999746	2020-11-27	United States
N_391_I	N	391	SRR13379546	29445	C	T	0,999165	2020-11-27	United States
ORF1ab_306_F	ORF1ab	306	SRR13379547	1181	G	T	0,999777	2020-11-27	United States
ORF1ab_2069_I	ORF1ab	2069	SRR13379547	6471	C	T	0,945671	2020-11-27	United States
ORF1ab_2144_NA	ORF1ab	2144	SRR13379547	6696	C	+T	0,0559858	2020-11-27	United States
ORF1ab_3359_L	ORF1ab	3359	SRR13379547	10341	C	T	1	2020-11-27	United States
ORF1ab_3606_F	ORF1ab	3606	SRR13379547	11083	G	T	0,17406	2020-11-27	United States
ORF1ab_3892_I	ORF1ab	3892	SRR13379547	11939	G	A	0,99711	2020-11-27	United States
ORF1ab_4083_M	ORF1ab	4083	SRR13379547	12513	C	T	0,999215	2020-11-27	United States
ORF1ab_314_L	ORF1ab	314	SRR13379547	14408	C	T	0,999672	2020-11-27	United States
ORF1ab_1511_I	ORF1ab	1511	SRR13379547	17999	C	T	0,999828	2020-11-27	United States
ORF1ab_2168_T	ORF1ab	2168	SRR13379547	19969	G	A	0,999406	2020-11-27	United States
S_614_G	S	614	SRR13379547	23403	A	G	0,999216	2020-11-27	United States
S_681_H	S	681	SRR13379547	23604	C	A	0,99954	2020-11-27	United States
ORF3a_108_F	ORF3a	108	SRR13379547	25714	C	T	0,999324	2020-11-27	United States
N_194_L	N	194	SRR13379547	28854	C	T	0,999822	2020-11-27	United States
ORF1ab_665_I	ORF1ab	665	SRR13379549	2258	G	A	0,698389	2020-11-27	United States
ORF1ab_2059_R	ORF1ab	2059	SRR13379549	6441	A	G	0,999808	2020-11-27	United States
ORF1ab_2144_NA	ORF1ab	2144	SRR13379549	6696	C	+T	0,0532137	2020-11-27	United States
ORF1ab_2980_G	ORF1ab	2980	SRR13379549	9204	A	G	0,999794	2020-11-27	United States
ORF1ab_314_L	ORF1ab	314	SRR13379549	14408	C	T	0,998919	2020-11-27	United States
ORF1ab_2223_L	ORF1ab	2223	SRR13379549	20134	G	T	0,999124	2020-11-27	United States
S_614_G	S	614	SRR13379549	23403	A	G	0,998944	2020-11-27	United States
N_194_L	N	194	SRR13379549	28854	C	T	0,999055	2020-11-27	United States
N_371_Y	N	371	SRR13379549	29384	G	T	0,998155	2020-11-27	United States
N_391_I	N	391	SRR13379549	29445	C	T	0,999344	2020-11-27	United States
ORF1ab_306_F	ORF1ab	306	SRR13379550	1181	G	T	1	2020-11-27	United States
ORF1ab_2144_NA	ORF1ab	2144	SRR13379550	6696	C	+T	0,0540083	2020-11-27	United States
ORF1ab_3359_L	ORF1ab	3359	SRR13379550	10341	C	T	1	2020-11-27	United States
ORF1ab_3892_I	ORF1ab	3892	SRR13379550	11939	G	A	0,980229	2020-11-27	United States
ORF1ab_3995_V	ORF1ab	3995	SRR13379550	12249	C	T	0,0863606	2020-11-27	United States
ORF1ab_314_L	ORF1ab	314	SRR13379550	14408	C	T	0,999243	2020-11-27	United States
ORF1ab_2168_T	ORF1ab	2168	SRR13379550	19969	G	A	1	2020-11-27	United States
S_614_G	S	614	SRR13379550	23403	A	G	1	2020-11-27	United States
ORF3a_108_F	ORF3a	108	SRR13379550	25714	C	T	0,999098	2020-11-27	United States
N_194_L	N	194	SRR13379550	28854	C	T	1	2020-11-27	United States
ORF10_22_S	ORF10	22	SRR13379550	29622	A	G	0,0513082	2020-11-27	United States
ORF1ab_53_NA	ORF1ab	53	SRR13379551	422	T	-TAG	0,990397	2020-11-28	United States
ORF1ab_665_I	ORF1ab	665	SRR13379551	2258	G	A	0,835326	2020-11-28	United States
ORF1ab_1298_NA	ORF1ab	1298	SRR13379551	4158	C	-TG	0,154839	2020-11-28	United States
ORF1ab_2059_R	ORF1ab	2059	SRR13379551	6441	A	G	1	2020-11-28	United States
ORF1ab_2249_V	ORF1ab	2249	SRR13379551	7011	C	T	0,10101	2020-11-28	United States
ORF1ab_2980_G	ORF1ab	2980	SRR13379551	9204	A	G	1	2020-11-28	United States
ORF1ab_314_L	ORF1ab	314	SRR13379551	14408	C	T	0,998939	2020-11-28	United States
ORF1ab_2086_F	ORF1ab	2086	SRR13379551	19723	G	T	0,999648	2020-11-28	United States
S_614_G	S	614	SRR13379551	23403	A	G	0,999791	2020-11-28	United States
ORF3a_240_S	ORF3a	240	SRR13379551	26110	C	T	0,999657	2020-11-28	United States
N_194_L	N	194	SRR13379551	28854	C	T	0,999596	2020-11-28	United States
N_391_I	N	391	SRR13379551	29445	C	T	0,998932	2020-11-28	United States
ORF1ab_306_F	ORF1ab	306	SRR13379553	1181	G	T	0,999465	2020-11-29	United States
ORF1ab_526_K	ORF1ab	526	SRR13379553	1841	C	A	0,0560561	2020-11-29	United States
ORF1ab_3359_L	ORF1ab	3359	SRR13379553	10341	C	T	1	2020-11-29	United States
ORF1ab_3892_I	ORF1ab	3892	SRR13379553	11939	G	A	0,986967	2020-11-29	United States
ORF1ab_314_L	ORF1ab	314	SRR13379553	14408	C	T	0,999315	2020-11-29	United States
ORF1ab_1121_C	ORF1ab	1121	SRR13379553	16829	A	G	0,0726706	2020-11-29	United States
ORF1ab_2168_T	ORF1ab	2168	SRR13379553	19969	G	A	1	2020-11-29	United States
S_614_G	S	614	SRR13379553	23403	A	G	0,999581	2020-11-29	United States
ORF3a_108_F	ORF3a	108	SRR13379553	25714	C	T	0,999514	2020-11-29	United States
N_194_L	N	194	SRR13379553	28854	C	T	1	2020-11-29	United States
ORF1ab_265_I	ORF1ab	265	SRR13379554	1059	C	T	0,999184	2020-12-01	United States
ORF1ab_466_N	ORF1ab	466	SRR13379554	1661	G	A	1	2020-12-01	United States
ORF1ab_1429_I	ORF1ab	1429	SRR13379554	4551	C	T	1	2020-12-01	United States
ORF1ab_2144_NA	ORF1ab	2144	SRR13379554	6696	C	+T	0,0545676	2020-12-01	United States
ORF1ab_2606_I	ORF1ab	2606	SRR13379554	8083	G	A	0,999537	2020-12-01	United States
ORF1ab_3352_F	ORF1ab	3352	SRR13379554	10319	C	T	0,992	2020-12-01	United States
ORF1ab_314_L	ORF1ab	314	SRR13379554	14408	C	T	0,998585	2020-12-01	United States
ORF1ab_1653_D	ORF1ab	1653	SRR13379554	18424	A	G	0,999519	2020-12-01	United States
ORF1ab_1933_F	ORF1ab	1933	SRR13379554	19264	C	T	0,998846	2020-12-01	United States
ORF1ab_2613_C	ORF1ab	2613	SRR13379554	21304	C	T	0,996835	2020-12-01	United States
S_253_V	S	253	SRR13379554	22320	A	T	0,998127	2020-12-01	United States
S_614_G	S	614	SRR13379554	23403	A	G	0,999654	2020-12-01	United States
ORF3a_57_H	ORF3a	57	SRR13379554	25563	G	T	0,999842	2020-12-01	United States
ORF3a_172_V	ORF3a	172	SRR13379554	25907	G	T	0,968652	2020-12-01	United States
ORF8_24_L	ORF8	24	SRR13379554	27964	C	T	0,994182	2020-12-01	United States
N_67_S	N	67	SRR13379554	28472	C	T	1	2020-12-01	United States
N_199_L	N	199	SRR13379554	28869	C	T	0,998592	2020-12-01	United States
ORF1ab_265_I	ORF1ab	265	SRR13379557	1059	C	T	0,999825	2020-11-28	United States
ORF1ab_3352_F	ORF1ab	3352	SRR13379557	10319	C	T	1	2020-11-28	United States
ORF1ab_3934_I	ORF1ab	3934	SRR13379557	12067	G	T	0,999131	2020-11-28	United States
ORF1ab_4197_T	ORF1ab	4197	SRR13379557	12854	C	A	0,999112	2020-11-28	United States
ORF1ab_4354_I	ORF1ab	4354	SRR13379557	13326	C	T	0,99964	2020-11-28	United States
ORF1ab_314_L	ORF1ab	314	SRR13379557	14408	C	T	0,999335	2020-11-28	United States
ORF1ab_1156_I	ORF1ab	1156	SRR13379557	16935	G	T	0,999495	2020-11-28	United States
ORF1ab_1653_D	ORF1ab	1653	SRR13379557	18424	A	G	0,999603	2020-11-28	United States
ORF1ab_2613_C	ORF1ab	2613	SRR13379557	21304	C	T	1	2020-11-28	United States
S_54_F	S	54	SRR13379557	21724	G	T	0,997887	2020-11-28	United States
S_614_G	S	614	SRR13379557	23403	A	G	0,999215	2020-11-28	United States
ORF3a_46_F	ORF3a	46	SRR13379557	25528	C	T	0,997194	2020-11-28	United States
ORF3a_57_H	ORF3a	57	SRR13379557	25563	G	T	0,999848	2020-11-28	United States
ORF3a_172_V	ORF3a	172	SRR13379557	25907	G	T	0,961548	2020-11-28	United States
ORF7a_92_V	ORF7a	92	SRR13379557	27668	A	T	1	2020-11-28	United States
ORF8_24_L	ORF8	24	SRR13379557	27964	C	T	0,995955	2020-11-28	United States
N_67_S	N	67	SRR13379557	28472	C	T	0,999704	2020-11-28	United States
N_199_L	N	199	SRR13379557	28869	C	T	0,998842	2020-11-28	United States
ORF1ab_144_A	ORF1ab	144	SRR13379558	696	A	C	0,99904	2020-11-28	United States
ORF1ab_388_Y	ORF1ab	388	SRR13379558	1427	C	T	0,998483	2020-11-28	United States
ORF1ab_1202_N	ORF1ab	1202	SRR13379558	3871	G	T	0,999552	2020-11-28	United States
ORF1ab_2007_I	ORF1ab	2007	SRR13379558	6285	C	T	1	2020-11-28	United States
ORF1ab_2227_V	ORF1ab	2227	SRR13379558	6944	A	G	1	2020-11-28	United States
ORF1ab_2797_F	ORF1ab	2797	SRR13379558	8655	C	T	0,965109	2020-11-28	United States
ORF1ab_314_L	ORF1ab	314	SRR13379558	14408	C	T	0,999253	2020-11-28	United States
ORF1ab_2321_L	ORF1ab	2321	SRR13379558	20429	C	T	1	2020-11-28	United States
S_614_G	S	614	SRR13379558	23403	A	G	0,999863	2020-11-28	United States
ORF7a_28_I	ORF7a	28	SRR13379558	27476	C	T	0,998981	2020-11-28	United States
ORF8_65_V	ORF8	65	SRR13379558	28087	C	T	0,730851	2020-11-28	United States
N_235_F	N	235	SRR13379558	28977	C	T	0,997701	2020-11-28	United States
ORF1ab_774_F	ORF1ab	774	SRR13379559	2585	G	T	0,899058	2020-11-27	United States
ORF1ab_892_S	ORF1ab	892	SRR13379559	2939	C	T	0,999452	2020-11-27	United States
ORF1ab_4159_I	ORF1ab	4159	SRR13379559	12741	C	T	0,999096	2020-11-27	United States
ORF1ab_314_L	ORF1ab	314	SRR13379559	14408	C	T	0,998992	2020-11-27	United States
ORF1ab_469_N	ORF1ab	469	SRR13379559	14874	G	T	0,821355	2020-11-27	United States
ORF1ab_1687_C	ORF1ab	1687	SRR13379559	18526	C	T	0,99946	2020-11-27	United States
S_614_G	S	614	SRR13379559	23403	A	G	0,999298	2020-11-27	United States
ORF3a_57_H	ORF3a	57	SRR13379559	25563	G	T	0,999614	2020-11-27	United States
N_203_K	N	203	SRR13379559	28881	G	A	0,998896	2020-11-27	United States
N_204_R	N	204	SRR13379559	28883	G	C	0,999804	2020-11-27	United States
ORF1ab_224_I	ORF1ab	224	SRR13379560	936	C	T	0,999541	2020-11-27	United States
ORF1ab_265_I	ORF1ab	265	SRR13379560	1059	C	T	0,999439	2020-11-27	United States
ORF1ab_2241_C	ORF1ab	2241	SRR13379560	6986	G	T	0,999082	2020-11-27	United States
ORF1ab_3352_F	ORF1ab	3352	SRR13379560	10319	C	T	0,996928	2020-11-27	United States
ORF1ab_4337_S	ORF1ab	4337	SRR13379560	13274	C	T	0,174777	2020-11-27	United States
ORF1ab_314_L	ORF1ab	314	SRR13379560	14408	C	T	0,99957	2020-11-27	United States
ORF1ab_1653_D	ORF1ab	1653	SRR13379560	18424	A	G	0,999586	2020-11-27	United States
ORF1ab_2613_C	ORF1ab	2613	SRR13379560	21304	C	T	0,999232	2020-11-27	United States
S_3_NA	S	3	SRR13379560	21569	G	+T	0,0610834	2020-11-27	United States
S_5_F	S	5	SRR13379560	21575	C	T	0,999748	2020-11-27	United States
S_614_G	S	614	SRR13379560	23403	A	G	0,999595	2020-11-27	United States
ORF3a_57_H	ORF3a	57	SRR13379560	25563	G	T	1	2020-11-27	United States
ORF3a_172_V	ORF3a	172	SRR13379560	25907	G	T	0,905018	2020-11-27	United States
ORF8_24_L	ORF8	24	SRR13379560	27964	C	T	0,99954	2020-11-27	United States
N_67_S	N	67	SRR13379560	28472	C	T	0,999033	2020-11-27	United States
N_199_L	N	199	SRR13379560	28869	C	T	0,998491	2020-11-27	United States
ORF1ab_1216_I	ORF1ab	1216	SRR13379562	3912	C	T	0,999563	2020-11-27	United States
ORF1ab_2144_NA	ORF1ab	2144	SRR13379562	6696	C	+T	0,0633254	2020-11-27	United States
ORF1ab_314_L	ORF1ab	314	SRR13379562	14408	C	T	0,998835	2020-11-27	United States
ORF1ab_2142_Y	ORF1ab	2142	SRR13379562	19891	G	T	0,999192	2020-11-27	United States
S_614_G	S	614	SRR13379562	23403	A	G	0,999006	2020-11-27	United States
N_194_L	N	194	SRR13379562	28854	C	T	0,999558	2020-11-27	United States
N_256_*	N	256	SRR13379562	29039	A	T	0,0522551	2020-11-27	United States
ORF1ab_144_A	ORF1ab	144	SRR13379563	696	A	C	0,999627	2020-11-27	United States
ORF1ab_388_Y	ORF1ab	388	SRR13379563	1427	C	T	1	2020-11-27	United States
ORF1ab_1202_N	ORF1ab	1202	SRR13379563	3871	G	T	0,999726	2020-11-27	United States
ORF1ab_2007_I	ORF1ab	2007	SRR13379563	6285	C	T	0,999605	2020-11-27	United States
ORF1ab_2797_F	ORF1ab	2797	SRR13379563	8655	C	T	0,961558	2020-11-27	United States
ORF1ab_314_L	ORF1ab	314	SRR13379563	14408	C	T	0,999349	2020-11-27	United States
ORF1ab_2321_L	ORF1ab	2321	SRR13379563	20429	C	T	0,999639	2020-11-27	United States
ORF1ab_2339_F	ORF1ab	2339	SRR13379563	20483	C	T	0,240733	2020-11-27	United States
S_614_G	S	614	SRR13379563	23403	A	G	0,999033	2020-11-27	United States
ORF7a_28_I	ORF7a	28	SRR13379563	27476	C	T	0,999651	2020-11-27	United States
N_235_F	N	235	SRR13379563	28977	C	T	0,997787	2020-11-27	United States
ORF1ab_197_S	ORF1ab	197	SRR13379565	854	C	T	0,997319	2020-12-03	United States
ORF1ab_265_I	ORF1ab	265	SRR13379565	1059	C	T	1	2020-12-03	United States
ORF1ab_3352_F	ORF1ab	3352	SRR13379565	10319	C	T	0,994805	2020-12-03	United States
ORF1ab_3570_N	ORF1ab	3570	SRR13379565	10974	G	A	0,998957	2020-12-03	United States
ORF1ab_314_L	ORF1ab	314	SRR13379565	14408	C	T	0,99901	2020-12-03	United States
ORF1ab_592_I	ORF1ab	592	SRR13379565	15243	G	T	0,997481	2020-12-03	United States
ORF1ab_1653_D	ORF1ab	1653	SRR13379565	18424	A	G	1	2020-12-03	United States
ORF1ab_1789_V	ORF1ab	1789	SRR13379565	18833	G	T	1	2020-12-03	United States
ORF1ab_2613_C	ORF1ab	2613	SRR13379565	21304	C	T	0,994152	2020-12-03	United States
S_614_G	S	614	SRR13379565	23403	A	G	1	2020-12-03	United States
ORF3a_57_H	ORF3a	57	SRR13379565	25563	G	T	0,997701	2020-12-03	United States
ORF3a_172_V	ORF3a	172	SRR13379565	25907	G	T	0,785714	2020-12-03	United States
ORF3a_275_F	ORF3a	275	SRR13379565	26217	G	T	0,995671	2020-12-03	United States
ORF8_24_L	ORF8	24	SRR13379565	27964	C	T	1	2020-12-03	United States
N_67_S	N	67	SRR13379565	28472	C	T	1	2020-12-03	United States
N_199_L	N	199	SRR13379565	28869	C	T	0,995833	2020-12-03	United States
ORF1ab_519_S	ORF1ab	519	SRR13379566	1820	G	A	0,996656	2020-12-03	United States
ORF1ab_665_I	ORF1ab	665	SRR13379566	2258	G	A	0,600606	2020-12-03	United States
ORF1ab_1339_I	ORF1ab	1339	SRR13379566	4280	G	A	0,999334	2020-12-03	United States
ORF1ab_2059_R	ORF1ab	2059	SRR13379566	6441	A	G	1	2020-12-03	United States
ORF1ab_2980_G	ORF1ab	2980	SRR13379566	9204	A	G	1	2020-12-03	United States
ORF1ab_314_L	ORF1ab	314	SRR13379566	14408	C	T	0,998724	2020-12-03	United States
S_614_G	S	614	SRR13379566	23403	A	G	1	2020-12-03	United States
S_1081_V	S	1081	SRR13379566	24803	A	G	1	2020-12-03	United States
S_1084_Y	S	1084	SRR13379566	24812	G	T	0,999255	2020-12-03	United States
ORF7a_115_I	ORF7a	115	SRR13379566	27737	C	T	1	2020-12-03	United States
ORF7b_40_I	ORF7b	40	SRR13379566	27874	C	T	0,0883721	2020-12-03	United States
N_31_D	N	31	SRR13379566	28366	A	C	1	2020-12-03	United States
N_194_L	N	194	SRR13379566	28854	C	T	1	2020-12-03	United States
N_371_Y	N	371	SRR13379566	29384	G	T	1	2020-12-03	United States
N_391_I	N	391	SRR13379566	29445	C	T	0,996078	2020-12-03	United States
ORF1ab_2926_F	ORF1ab	2926	SRR13379567	9042	C	T	1	2020-12-03	United States
ORF1ab_3750_I	ORF1ab	3750	SRR13379567	11514	C	T	0,998749	2020-12-03	United States
ORF1ab_3776_F	ORF1ab	3776	SRR13379567	11591	C	T	0,998412	2020-12-03	United States
ORF1ab_314_L	ORF1ab	314	SRR13379567	14408	C	T	0,997535	2020-12-03	United States
ORF1ab_833_NA	ORF1ab	833	SRR13379567	15965	G	+T	0,0517328	2020-12-03	United States
ORF1ab_2168_T	ORF1ab	2168	SRR13379567	19969	G	A	0,993808	2020-12-03	United States
S_614_G	S	614	SRR13379567	23403	A	G	0,998073	2020-12-03	United States
N_145_Y	N	145	SRR13379567	28706	C	T	0,997582	2020-12-03	United States
N_194_L	N	194	SRR13379567	28854	C	T	1	2020-12-03	United States
ORF1ab_306_F	ORF1ab	306	SRR13379568	1181	G	T	1	2020-12-03	United States
ORF1ab_668_V	ORF1ab	668	SRR13379568	2268	C	T	0,998456	2020-12-03	United States
ORF1ab_2144_NA	ORF1ab	2144	SRR13379568	6696	C	+T	0,0788623	2020-12-03	United States
ORF1ab_3359_L	ORF1ab	3359	SRR13379568	10341	C	T	1	2020-12-03	United States
ORF1ab_3892_I	ORF1ab	3892	SRR13379568	11939	G	A	0,991422	2020-12-03	United States
ORF1ab_314_L	ORF1ab	314	SRR13379568	14408	C	T	0,999176	2020-12-03	United States
ORF1ab_2168_T	ORF1ab	2168	SRR13379568	19969	G	A	1	2020-12-03	United States
S_614_G	S	614	SRR13379568	23403	A	G	1	2020-12-03	United States
N_194_L	N	194	SRR13379568	28854	C	T	1	2020-12-03	United States
ORF1ab_519_S	ORF1ab	519	SRR13379569	1820	G	A	0,997632	2020-12-03	United States
ORF1ab_730_F	ORF1ab	730	SRR13379569	2453	C	T	1	2020-12-03	United States
ORF1ab_1687_D	ORF1ab	1687	SRR13379569	5326	G	T	0,0575221	2020-12-03	United States
ORF1ab_314_L	ORF1ab	314	SRR13379569	14408	C	T	0,999442	2020-12-03	United States
ORF1ab_2160_N	ORF1ab	2160	SRR13379569	19947	G	T	1	2020-12-03	United States
S_227_L	S	227	SRR13379569	22241	G	T	1	2020-12-03	United States
S_614_G	S	614	SRR13379569	23403	A	G	0,999218	2020-12-03	United States
ORF3a_57_H	ORF3a	57	SRR13379569	25563	G	T	1	2020-12-03	United States
ORF3a_255_NA	ORF3a	255	SRR13379569	26157	T	-GTTA	0,166667	2020-12-03	United States
N_383_L	N	383	SRR13379569	29421	C	T	1	2020-12-03	United States
ORF1ab_197_S	ORF1ab	197	SRR13379570	854	C	T	0,999064	2020-12-03	United States
ORF1ab_265_I	ORF1ab	265	SRR13379570	1059	C	T	0,99943	2020-12-03	United States
ORF1ab_3352_F	ORF1ab	3352	SRR13379570	10319	C	T	0,999576	2020-12-03	United States
ORF1ab_3570_N	ORF1ab	3570	SRR13379570	10974	G	A	0,999386	2020-12-03	United States
ORF1ab_314_L	ORF1ab	314	SRR13379570	14408	C	T	0,999224	2020-12-03	United States
ORF1ab_592_I	ORF1ab	592	SRR13379570	15243	G	T	0,999171	2020-12-03	United States
ORF1ab_1653_D	ORF1ab	1653	SRR13379570	18424	A	G	0,999159	2020-12-03	United States
ORF1ab_1789_V	ORF1ab	1789	SRR13379570	18833	G	T	0,999321	2020-12-03	United States
ORF1ab_2613_C	ORF1ab	2613	SRR13379570	21304	C	T	0,997389	2020-12-03	United States
S_614_G	S	614	SRR13379570	23403	A	G	0,999484	2020-12-03	United States
ORF3a_57_H	ORF3a	57	SRR13379570	25563	G	T	1	2020-12-03	United States
ORF3a_172_V	ORF3a	172	SRR13379570	25907	G	T	0,759791	2020-12-03	United States
ORF3a_275_F	ORF3a	275	SRR13379570	26217	G	T	0,999254	2020-12-03	United States
ORF8_24_L	ORF8	24	SRR13379570	27964	C	T	0,994398	2020-12-03	United States
N_67_S	N	67	SRR13379570	28472	C	T	0,999131	2020-12-03	United States
N_199_L	N	199	SRR13379570	28869	C	T	1	2020-12-03	United States
ORF1ab_211_T	ORF1ab	211	SRR13379571	896	G	A	0,997386	2020-11-23	United States
ORF1ab_665_I	ORF1ab	665	SRR13379571	2258	G	A	0,694012	2020-11-23	United States
ORF1ab_2059_R	ORF1ab	2059	SRR13379571	6441	A	G	0,999706	2020-11-23	United States
ORF1ab_2279_T	ORF1ab	2279	SRR13379571	7100	G	A	0,998082	2020-11-23	United States
ORF1ab_2980_G	ORF1ab	2980	SRR13379571	9204	A	G	0,999628	2020-11-23	United States
ORF1ab_314_L	ORF1ab	314	SRR13379571	14408	C	T	0,999076	2020-11-23	United States
S_614_G	S	614	SRR13379571	23403	A	G	0,99918	2020-11-23	United States
S_812_L	S	812	SRR13379571	23997	C	T	0,999214	2020-11-23	United States
N_194_L	N	194	SRR13379571	28854	C	T	0,999529	2020-11-23	United States
N_371_Y	N	371	SRR13379571	29384	G	T	0,999395	2020-11-23	United States
N_391_I	N	391	SRR13379571	29445	C	T	0,99946	2020-11-23	United States
ORF1ab_265_I	ORF1ab	265	SRR13379572	1059	C	T	0,999388	2020-12-03	United States
ORF1ab_2144_NA	ORF1ab	2144	SRR13379572	6696	C	+T	0,0524403	2020-12-03	United States
ORF1ab_2466_G	ORF1ab	2466	SRR13379572	7661	A	G	0,999501	2020-12-03	United States
ORF1ab_3352_F	ORF1ab	3352	SRR13379572	10319	C	T	0,99757	2020-12-03	United States
ORF1ab_314_L	ORF1ab	314	SRR13379572	14408	C	T	0,999696	2020-12-03	United States
ORF1ab_1653_D	ORF1ab	1653	SRR13379572	18424	A	G	0,999261	2020-12-03	United States
ORF1ab_2613_C	ORF1ab	2613	SRR13379572	21304	C	T	1	2020-12-03	United States
S_614_G	S	614	SRR13379572	23403	A	G	0,997535	2020-12-03	United States
ORF3a_57_H	ORF3a	57	SRR13379572	25563	G	T	0,999257	2020-12-03	United States
ORF3a_58_N	ORF3a	58	SRR13379572	25565	G	A	0,998436	2020-12-03	United States
ORF3a_172_V	ORF3a	172	SRR13379572	25907	G	T	0,761394	2020-12-03	United States
ORF3a_207_L	ORF3a	207	SRR13379572	26011	T	C	1	2020-12-03	United States
ORF8_24_L	ORF8	24	SRR13379572	27964	C	T	0,998917	2020-12-03	United States
N_67_S	N	67	SRR13379572	28472	C	T	1	2020-12-03	United States
N_199_L	N	199	SRR13379572	28869	C	T	0,996368	2020-12-03	United States
N_416_L	N	416	SRR13379572	29520	C	T	1	2020-12-03	United States
ORF1ab_305_S	ORF1ab	305	SRR13379574	1178	C	T	1	2020-12-03	United States
ORF1ab_690_V	ORF1ab	690	SRR13379574	2334	C	T	0,998762	2020-12-03	United States
ORF1ab_3661_L	ORF1ab	3661	SRR13379574	11246	A	T	0,997421	2020-12-03	United States
ORF1ab_3897_A	ORF1ab	3897	SRR13379574	11955	A	C	0,998594	2020-12-03	United States
ORF1ab_4080_H	ORF1ab	4080	SRR13379574	12503	T	C	1	2020-12-03	United States
ORF1ab_314_L	ORF1ab	314	SRR13379574	14408	C	T	0,997496	2020-12-03	United States
ORF1ab_833_NA	ORF1ab	833	SRR13379574	15965	G	+T	0,0512821	2020-12-03	United States
ORF1ab_1137_I	ORF1ab	1137	SRR13379574	16877	C	T	1	2020-12-03	United States
S_614_G	S	614	SRR13379574	23403	A	G	0,999082	2020-12-03	United States
S_654_K	S	654	SRR13379574	23522	G	A	1	2020-12-03	United States
ORF3a_22_Y	ORF3a	22	SRR13379574	25456	G	T	1	2020-12-03	United States
ORF3a_57_H	ORF3a	57	SRR13379574	25563	G	T	1	2020-12-03	United States
ORF8_45_*	ORF8	45	SRR13379574	28027	G	A	0,992857	2020-12-03	United States
N_215_S	N	215	SRR13379574	28916	G	A	1	2020-12-03	United States
N_247_I	N	247	SRR13379574	29013	C	T	0,992582	2020-12-03	United States
N_250_F	N	250	SRR13379574	29022	C	T	1	2020-12-03	United States
N_332_I	N	332	SRR13379574	29268	C	T	0,998024	2020-12-03	United States
ORF10_24_C	ORF10	24	SRR13379574	29627	C	T	1	2020-12-03	United States
ORF1ab_197_S	ORF1ab	197	SRR13379579	854	C	T	0,998401	2020-11-30	United States
ORF1ab_3352_F	ORF1ab	3352	SRR13379579	10319	C	T	0,991304	2020-11-30	United States
ORF1ab_3570_N	ORF1ab	3570	SRR13379579	10974	G	A	0,999694	2020-11-30	United States
ORF1ab_314_L	ORF1ab	314	SRR13379579	14408	C	T	0,99874	2020-11-30	United States
ORF1ab_1653_D	ORF1ab	1653	SRR13379579	18424	A	G	1	2020-11-30	United States
ORF1ab_2613_C	ORF1ab	2613	SRR13379579	21304	C	T	0,997955	2020-11-30	United States
S_520_S	S	520	SRR13379579	23120	G	T	0,998914	2020-11-30	United States
S_614_G	S	614	SRR13379579	23403	A	G	0,998861	2020-11-30	United States
ORF3a_172_V	ORF3a	172	SRR13379579	25907	G	T	0,999036	2020-11-30	United States
ORF8_24_L	ORF8	24	SRR13379579	27964	C	T	0,996219	2020-11-30	United States
N_67_S	N	67	SRR13379579	28472	C	T	1	2020-11-30	United States
N_199_L	N	199	SRR13379579	28869	C	T	0,996482	2020-11-30	United States
ORF1ab_265_I	ORF1ab	265	SRR13379582	1059	C	T	1	2020-11-30	United States
ORF1ab_388_Y	ORF1ab	388	SRR13379582	1427	C	T	0,996764	2020-11-30	United States
ORF1ab_25_NA	ORF1ab	25	SRR13379582	13541	C	+T	0,079646	2020-11-30	United States
ORF1ab_314_L	ORF1ab	314	SRR13379582	14408	C	T	0,999307	2020-11-30	United States
ORF1ab_1427_L	ORF1ab	1427	SRR13379582	17747	C	T	0,935416	2020-11-30	United States
ORF1ab_1653_D	ORF1ab	1653	SRR13379582	18424	A	G	0,999682	2020-11-30	United States
ORF1ab_2220_E	ORF1ab	2220	SRR13379582	20126	G	A	0,0591398	2020-11-30	United States
S_614_G	S	614	SRR13379582	23403	A	G	1	2020-11-30	United States
ORF3a_57_H	ORF3a	57	SRR13379582	25563	G	T	0,999679	2020-11-30	United States
ORF3a_172_V	ORF3a	172	SRR13379582	25907	G	T	0,981087	2020-11-30	United States
ORF8_24_L	ORF8	24	SRR13379582	27964	C	T	0,998899	2020-11-30	United States
N_67_S	N	67	SRR13379582	28472	C	T	1	2020-11-30	United States
N_199_L	N	199	SRR13379582	28869	C	T	1	2020-11-30	United States
ORF1ab_482_V	ORF1ab	482	SRR13379593	1710	C	T	0,0690608	2020-11-12	United States
ORF1ab_516_NA	ORF1ab	516	SRR13379593	1813	T	+A	0,052161	2020-11-12	United States
ORF1ab_3884_L	ORF1ab	3884	SRR13379593	11916	C	T	0,999627	2020-11-12	United States
ORF1ab_314_L	ORF1ab	314	SRR13379593	14408	C	T	0,998998	2020-11-12	United States
ORF1ab_1522_I	ORF1ab	1522	SRR13379593	18032	C	T	0,999616	2020-11-12	United States
ORF1ab_2231_NA	ORF1ab	2231	SRR13379593	20159	A	-G	0,108213	2020-11-12	United States
S_614_G	S	614	SRR13379593	23403	A	G	0,999549	2020-11-12	United States
S_769_V	S	769	SRR13379593	23868	G	T	1	2020-11-12	United States
ORF3a_224_C	ORF3a	224	SRR13379593	26062	G	T	0,998635	2020-11-12	United States
M_125_Y	M	125	SRR13379593	26895	C	T	0,700674	2020-11-12	United States
ORF8_27_*	ORF8	27	SRR13379593	27972	C	T	0,0611916	2020-11-12	United States
N_212_S	N	212	SRR13379593	28907	G	A	1	2020-11-12	United States
N_215_C	N	215	SRR13379593	28916	G	T	0,99667	2020-11-12	United States
N_260_NA	N	260	SRR13379593	29051	C	+A	0,0504754	2020-11-12	United States
N_402_Y	N	402	SRR13379593	29477	G	T	1	2020-11-12	United States
ORF1ab_224_I	ORF1ab	224	SRR13379606	936	C	T	0,999385	2020-11-18	United States
ORF1ab_265_I	ORF1ab	265	SRR13379606	1059	C	T	0,999303	2020-11-18	United States
ORF1ab_2719_V	ORF1ab	2719	SRR13379606	8420	A	G	0,999742	2020-11-18	United States
ORF1ab_314_L	ORF1ab	314	SRR13379606	14408	C	T	0,999287	2020-11-18	United States
ORF1ab_1274_I	ORF1ab	1274	SRR13379606	17288	C	T	0,999664	2020-11-18	United States
ORF1ab_1653_D	ORF1ab	1653	SRR13379606	18424	A	G	0,999929	2020-11-18	United States
ORF1ab_2645_G	ORF1ab	2645	SRR13379606	21400	A	G	1	2020-11-18	United States
S_614_G	S	614	SRR13379606	23403	A	G	0,999685	2020-11-18	United States
ORF3a_57_H	ORF3a	57	SRR13379606	25563	G	T	0,999581	2020-11-18	United States
ORF3a_172_V	ORF3a	172	SRR13379606	25907	G	T	0,975207	2020-11-18	United States
ORF8_24_L	ORF8	24	SRR13379606	27964	C	T	0,994771	2020-11-18	United States
N_67_S	N	67	SRR13379606	28472	C	T	0,999548	2020-11-18	United States
N_199_L	N	199	SRR13379606	28869	C	T	0,998418	2020-11-18	United States
ORF1ab_306_F	ORF1ab	306	SRR13379617	1181	G	T	0,999838	2020-11-29	United States
ORF1ab_391_Y	ORF1ab	391	SRR13379617	1437	C	A	0,998498	2020-11-29	United States
ORF1ab_2144_NA	ORF1ab	2144	SRR13379617	6696	C	+T	0,0523882	2020-11-29	United States
ORF1ab_3359_L	ORF1ab	3359	SRR13379617	10341	C	T	1	2020-11-29	United States
ORF1ab_3892_I	ORF1ab	3892	SRR13379617	11939	G	A	0,985359	2020-11-29	United States
ORF1ab_314_L	ORF1ab	314	SRR13379617	14408	C	T	0,999472	2020-11-29	United States
ORF1ab_2168_T	ORF1ab	2168	SRR13379617	19969	G	A	0,999419	2020-11-29	United States
S_614_G	S	614	SRR13379617	23403	A	G	0,999215	2020-11-29	United States
ORF3a_108_F	ORF3a	108	SRR13379617	25714	C	T	0,99954	2020-11-29	United States
N_194_L	N	194	SRR13379617	28854	C	T	1	2020-11-29	United States
ORF1ab_306_F	ORF1ab	306	SRR13379626	1181	G	T	1	2020-11-30	United States
ORF1ab_3892_I	ORF1ab	3892	SRR13379626	11939	G	A	0,9972	2020-11-30	United States
ORF1ab_314_L	ORF1ab	314	SRR13379626	14408	C	T	0,999714	2020-11-30	United States
ORF1ab_2168_T	ORF1ab	2168	SRR13379626	19969	G	A	1	2020-11-30	United States
S_614_G	S	614	SRR13379626	23403	A	G	0,999516	2020-11-30	United States
ORF3a_108_F	ORF3a	108	SRR13379626	25714	C	T	1	2020-11-30	United States
ORF8_17_Y	ORF8	17	SRR13379626	27942	C	T	0,497839	2020-11-30	United States
N_194_L	N	194	SRR13379626	28854	C	T	0,999151	2020-11-30	United States
ORF1ab_646_L	ORF1ab	646	SRR13379628	2202	G	T	0,999274	2020-11-18	United States
ORF1ab_892_S	ORF1ab	892	SRR13379628	2939	C	T	0,999471	2020-11-18	United States
ORF1ab_1043_V	ORF1ab	1043	SRR13379628	3393	C	T	0,999752	2020-11-18	United States
ORF1ab_1286_T	ORF1ab	1286	SRR13379628	4122	T	C	0,0690179	2020-11-18	United States
ORF1ab_1665_I	ORF1ab	1665	SRR13379628	5259	C	T	0,997321	2020-11-18	United States
ORF1ab_2144_NA	ORF1ab	2144	SRR13379628	6696	C	+T	0,0548314	2020-11-18	United States
ORF1ab_2736_H	ORF1ab	2736	SRR13379628	8471	A	C	0,998793	2020-11-18	United States
ORF1ab_3454_V	ORF1ab	3454	SRR13379628	10626	C	T	0,999428	2020-11-18	United States
ORF1ab_3711_F	ORF1ab	3711	SRR13379628	11396	C	T	0,998935	2020-11-18	United States
ORF1ab_4044_T	ORF1ab	4044	SRR13379628	12395	G	A	0,99928	2020-11-18	United States
ORF1ab_314_L	ORF1ab	314	SRR13379628	14408	C	T	0,9993	2020-11-18	United States
ORF1ab_833_NA	ORF1ab	833	SRR13379628	15965	G	+T	0,0566352	2020-11-18	United States
ORF1ab_1156_I	ORF1ab	1156	SRR13379628	16935	G	T	0,999685	2020-11-18	United States
S_614_G	S	614	SRR13379628	23403	A	G	0,999885	2020-11-18	United States
ORF1ab_265_I	ORF1ab	265	SRR13379629	1059	C	T	0,999129	2020-11-24	United States
ORF1ab_2144_NA	ORF1ab	2144	SRR13379629	6696	C	+T	0,0590631	2020-11-24	United States
ORF1ab_3934_I	ORF1ab	3934	SRR13379629	12067	G	T	0,999057	2020-11-24	United States
ORF1ab_4197_T	ORF1ab	4197	SRR13379629	12854	C	A	0,999115	2020-11-24	United States
ORF1ab_4354_I	ORF1ab	4354	SRR13379629	13326	C	T	0,999594	2020-11-24	United States
ORF1ab_314_L	ORF1ab	314	SRR13379629	14408	C	T	0,999216	2020-11-24	United States
ORF1ab_1156_I	ORF1ab	1156	SRR13379629	16935	G	T	0,999555	2020-11-24	United States
ORF1ab_1653_D	ORF1ab	1653	SRR13379629	18424	A	G	0,99979	2020-11-24	United States
ORF1ab_2613_C	ORF1ab	2613	SRR13379629	21304	C	T	1	2020-11-24	United States
S_614_G	S	614	SRR13379629	23403	A	G	0,999877	2020-11-24	United States
ORF3a_30_C	ORF3a	30	SRR13379629	25480	C	T	0,999587	2020-11-24	United States
ORF3a_46_F	ORF3a	46	SRR13379629	25528	C	T	0,998675	2020-11-24	United States
ORF3a_57_H	ORF3a	57	SRR13379629	25563	G	T	0,999847	2020-11-24	United States
ORF3a_78_Y	ORF3a	78	SRR13379629	25624	C	T	0,0690277	2020-11-24	United States
ORF3a_172_V	ORF3a	172	SRR13379629	25907	G	T	0,974017	2020-11-24	United States
ORF3a_206_N	ORF3a	206	SRR13379629	26008	T	A	0,532315	2020-11-24	United States
ORF8_24_L	ORF8	24	SRR13379629	27964	C	T	0,996751	2020-11-24	United States
N_67_S	N	67	SRR13379629	28472	C	T	0,999479	2020-11-24	United States
N_199_L	N	199	SRR13379629	28869	C	T	0,999117	2020-11-24	United States
N_260_NA	N	260	SRR13379629	29051	C	+A	0,0524563	2020-11-24	United States
ORF1ab_306_F	ORF1ab	306	SRR13379630	1181	G	T	0,999752	2020-11-19	United States
ORF1ab_3359_L	ORF1ab	3359	SRR13379630	10341	C	T	1	2020-11-19	United States
ORF1ab_3892_I	ORF1ab	3892	SRR13379630	11939	G	A	0,997939	2020-11-19	United States
ORF1ab_314_L	ORF1ab	314	SRR13379630	14408	C	T	0,998854	2020-11-19	United States
ORF1ab_2168_T	ORF1ab	2168	SRR13379630	19969	G	A	0,999601	2020-11-19	United States
S_614_G	S	614	SRR13379630	23403	A	G	0,999352	2020-11-19	United States
ORF3a_108_F	ORF3a	108	SRR13379630	25714	C	T	0,999355	2020-11-19	United States
N_194_L	N	194	SRR13379630	28854	C	T	0,99906	2020-11-19	United States
ORF1ab_197_S	ORF1ab	197	SRR13379642	854	C	T	0,995989	2020-12-03	United States
ORF1ab_265_I	ORF1ab	265	SRR13379642	1059	C	T	0,998524	2020-12-03	United States
ORF1ab_2144_NA	ORF1ab	2144	SRR13379642	6696	C	+T	0,0501818	2020-12-03	United States
ORF1ab_3352_F	ORF1ab	3352	SRR13379642	10319	C	T	0,999456	2020-12-03	United States
ORF1ab_3570_N	ORF1ab	3570	SRR13379642	10974	G	A	0,999177	2020-12-03	United States
ORF1ab_314_L	ORF1ab	314	SRR13379642	14408	C	T	0,999181	2020-12-03	United States
ORF1ab_592_I	ORF1ab	592	SRR13379642	15243	G	T	1	2020-12-03	United States
ORF1ab_1653_D	ORF1ab	1653	SRR13379642	18424	A	G	0,999071	2020-12-03	United States
ORF1ab_1789_V	ORF1ab	1789	SRR13379642	18833	G	T	0,999289	2020-12-03	United States
ORF1ab_2613_C	ORF1ab	2613	SRR13379642	21304	C	T	1	2020-12-03	United States
S_5_F	S	5	SRR13379642	21575	C	T	1	2020-12-03	United States
S_614_G	S	614	SRR13379642	23403	A	G	0,998599	2020-12-03	United States
ORF3a_57_H	ORF3a	57	SRR13379642	25563	G	T	1	2020-12-03	United States
ORF3a_172_V	ORF3a	172	SRR13379642	25907	G	T	0,727778	2020-12-03	United States
ORF3a_275_F	ORF3a	275	SRR13379642	26217	G	T	0,995922	2020-12-03	United States
ORF8_24_L	ORF8	24	SRR13379642	27964	C	T	0,997653	2020-12-03	United States
N_67_S	N	67	SRR13379642	28472	C	T	0,998393	2020-12-03	United States
N_199_L	N	199	SRR13379642	28869	C	T	0,996968	2020-12-03	United States
ORF1ab_306_F	ORF1ab	306	SRR13379644	1181	G	T	1	2020-12-03	United States
ORF1ab_3359_L	ORF1ab	3359	SRR13379644	10341	C	T	1	2020-12-03	United States
ORF1ab_3892_I	ORF1ab	3892	SRR13379644	11939	G	A	0,987635	2020-12-03	United States
ORF1ab_314_L	ORF1ab	314	SRR13379644	14408	C	T	0,997901	2020-12-03	United States
ORF1ab_1511_I	ORF1ab	1511	SRR13379644	17999	C	T	1	2020-12-03	United States
ORF1ab_2168_T	ORF1ab	2168	SRR13379644	19969	G	A	1	2020-12-03	United States
ORF1ab_2269_I	ORF1ab	2269	SRR13379644	20274	G	T	1	2020-12-03	United States
S_534_NA	S	534	SRR13379644	23164	T	+A	0,121581	2020-12-03	United States
S_536_K	S	536	SRR13379644	23170	C	A	1	2020-12-03	United States
S_614_G	S	614	SRR13379644	23403	A	G	1	2020-12-03	United States
S_681_H	S	681	SRR13379644	23604	C	A	1	2020-12-03	United States
ORF8_67_F	ORF8	67	SRR13379644	28093	C	T	0,596491	2020-12-03	United States
ORF1ab_265_I	ORF1ab	265	SRR13379645	1059	C	T	1	2020-12-03	United States
ORF1ab_2203_F	ORF1ab	2203	SRR13379645	6872	G	T	0,997854	2020-12-03	United States
ORF1ab_3352_F	ORF1ab	3352	SRR13379645	10319	C	T	0,998064	2020-12-03	United States
ORF1ab_3613_L	ORF1ab	3613	SRR13379645	11103	C	T	0,997871	2020-12-03	United States
ORF1ab_4136_V	ORF1ab	4136	SRR13379645	12672	C	T	0,998357	2020-12-03	United States
ORF1ab_314_L	ORF1ab	314	SRR13379645	14408	C	T	0,998593	2020-12-03	United States
ORF1ab_1653_D	ORF1ab	1653	SRR13379645	18424	A	G	1	2020-12-03	United States
ORF1ab_2613_C	ORF1ab	2613	SRR13379645	21304	C	T	1	2020-12-03	United States
S_75_V	S	75	SRR13379645	21786	G	T	1	2020-12-03	United States
S_614_G	S	614	SRR13379645	23403	A	G	1	2020-12-03	United States
ORF3a_57_H	ORF3a	57	SRR13379645	25563	G	T	1	2020-12-03	United States
ORF3a_58_N	ORF3a	58	SRR13379645	25565	G	A	0,999122	2020-12-03	United States
ORF3a_172_V	ORF3a	172	SRR13379645	25907	G	T	0,812261	2020-12-03	United States
ORF8_24_L	ORF8	24	SRR13379645	27964	C	T	0,994674	2020-12-03	United States
N_67_S	N	67	SRR13379645	28472	C	T	0,999308	2020-12-03	United States
N_199_L	N	199	SRR13379645	28869	C	T	1	2020-12-03	United States
ORF1ab_306_F	ORF1ab	306	SRR13379646	1181	G	T	1	2020-12-03	United States
ORF1ab_587_I	ORF1ab	587	SRR13379646	2025	C	T	0,999258	2020-12-03	United States
ORF1ab_2144_NA	ORF1ab	2144	SRR13379646	6696	C	+T	0,0541728	2020-12-03	United States
ORF1ab_3359_L	ORF1ab	3359	SRR13379646	10341	C	T	0,99947	2020-12-03	United States
ORF1ab_3892_I	ORF1ab	3892	SRR13379646	11939	G	A	0,997278	2020-12-03	United States
ORF1ab_314_L	ORF1ab	314	SRR13379646	14408	C	T	0,998722	2020-12-03	United States
ORF1ab_2168_T	ORF1ab	2168	SRR13379646	19969	G	A	1	2020-12-03	United States
S_614_G	S	614	SRR13379646	23403	A	G	0,999328	2020-12-03	United States
ORF3a_55_G	ORF3a	55	SRR13379646	25556	T	G	0,995951	2020-12-03	United States
N_194_L	N	194	SRR13379646	28854	C	T	1	2020-12-03	United States
ORF1ab_224_I	ORF1ab	224	SRR13379649	936	C	T	0,99982	2020-12-01	United States
ORF1ab_265_I	ORF1ab	265	SRR13379649	1059	C	T	1	2020-12-01	United States
ORF1ab_1314_T	ORF1ab	1314	SRR13379649	4205	G	A	0,0540541	2020-12-01	United States
ORF1ab_1977_S	ORF1ab	1977	SRR13379649	6194	C	T	0,971332	2020-12-01	United States
ORF1ab_3352_F	ORF1ab	3352	SRR13379649	10319	C	T	1	2020-12-01	United States
ORF1ab_314_L	ORF1ab	314	SRR13379649	14408	C	T	0,999511	2020-12-01	United States
ORF1ab_1653_D	ORF1ab	1653	SRR13379649	18424	A	G	0,999524	2020-12-01	United States
ORF1ab_2613_C	ORF1ab	2613	SRR13379649	21304	C	T	1	2020-12-01	United States
S_614_G	S	614	SRR13379649	23403	A	G	0,999289	2020-12-01	United States
ORF3a_57_H	ORF3a	57	SRR13379649	25563	G	T	1	2020-12-01	United States
ORF3a_172_V	ORF3a	172	SRR13379649	25907	G	T	0,938494	2020-12-01	United States
ORF8_24_L	ORF8	24	SRR13379649	27964	C	T	0,995146	2020-12-01	United States
N_67_S	N	67	SRR13379649	28472	C	T	0,998955	2020-12-01	United States
N_199_L	N	199	SRR13379649	28869	C	T	0,999162	2020-12-01	United States
ORF1ab_207_C	ORF1ab	207	SRR13379651	884	C	T	0,997253	2020-12-03	United States
ORF1ab_314_L	ORF1ab	314	SRR13379651	14408	C	T	0,998902	2020-12-03	United States
ORF1ab_2160_N	ORF1ab	2160	SRR13379651	19947	G	T	0,998353	2020-12-03	United States
ORF1ab_2337_NA	ORF1ab	2337	SRR13379651	20478	T	-TCA	0,857918	2020-12-03	United States
ORF1ab_2351_Y	ORF1ab	2351	SRR13379651	20518	G	T	1	2020-12-03	United States
ORF1ab_2695_I	ORF1ab	2695	SRR13379651	21551	A	T	1	2020-12-03	United States
S_614_G	S	614	SRR13379651	23403	A	G	0,998299	2020-12-03	United States
S_732_A	S	732	SRR13379651	23756	A	G	0,998527	2020-12-03	United States
N_203_K	N	203	SRR13379651	28881	G	A	0,997585	2020-12-03	United States
N_204_R	N	204	SRR13379651	28883	G	C	1	2020-12-03	United States
N_209_I	N	209	SRR13379651	28899	G	T	0,998141	2020-12-03	United States
ORF1ab_197_S	ORF1ab	197	SRR13379653	854	C	T	0,997041	2020-12-02	United States
ORF1ab_265_I	ORF1ab	265	SRR13379653	1059	C	T	0,999046	2020-12-02	United States
ORF1ab_3352_F	ORF1ab	3352	SRR13379653	10319	C	T	0,999359	2020-12-02	United States
ORF1ab_3570_N	ORF1ab	3570	SRR13379653	10974	G	A	1	2020-12-02	United States
ORF1ab_314_L	ORF1ab	314	SRR13379653	14408	C	T	1	2020-12-02	United States
ORF1ab_592_I	ORF1ab	592	SRR13379653	15243	G	T	0,998798	2020-12-02	United States
ORF1ab_1653_D	ORF1ab	1653	SRR13379653	18424	A	G	0,999412	2020-12-02	United States
ORF1ab_1789_V	ORF1ab	1789	SRR13379653	18833	G	T	0,998749	2020-12-02	United States
ORF1ab_2613_C	ORF1ab	2613	SRR13379653	21304	C	T	1	2020-12-02	United States
S_614_G	S	614	SRR13379653	23403	A	G	1	2020-12-02	United States
ORF3a_57_H	ORF3a	57	SRR13379653	25563	G	T	0,998145	2020-12-02	United States
ORF3a_172_V	ORF3a	172	SRR13379653	25907	G	T	0,739394	2020-12-02	United States
ORF3a_275_F	ORF3a	275	SRR13379653	26217	G	T	0,995112	2020-12-02	United States
ORF8_24_L	ORF8	24	SRR13379653	27964	C	T	0,995995	2020-12-02	United States
N_67_S	N	67	SRR13379653	28472	C	T	0,998939	2020-12-02	United States
N_199_L	N	199	SRR13379653	28869	C	T	0,999314	2020-12-02	United States
ORF1ab_519_S	ORF1ab	519	SRR13379655	1820	G	A	0,995987	2020-12-02	United States
ORF1ab_730_F	ORF1ab	730	SRR13379655	2453	C	T	1	2020-12-02	United States
ORF1ab_314_L	ORF1ab	314	SRR13379655	14408	C	T	0,999244	2020-12-02	United States
ORF1ab_2160_N	ORF1ab	2160	SRR13379655	19947	G	T	0,998201	2020-12-02	United States
S_227_L	S	227	SRR13379655	22241	G	T	0,996479	2020-12-02	United States
S_614_G	S	614	SRR13379655	23403	A	G	0,999354	2020-12-02	United States
ORF3a_57_H	ORF3a	57	SRR13379655	25563	G	T	1	2020-12-02	United States
N_194_L	N	194	SRR13379655	28854	C	T	1	2020-12-02	United States
N_383_L	N	383	SRR13379655	29421	C	T	1	2020-12-02	United States
ORF1ab_224_I	ORF1ab	224	SRR13379656	936	C	T	1	2020-12-02	United States
ORF1ab_265_I	ORF1ab	265	SRR13379656	1059	C	T	0,999577	2020-12-02	United States
ORF1ab_2144_NA	ORF1ab	2144	SRR13379656	6696	C	+T	0,0506964	2020-12-02	United States
ORF1ab_3352_F	ORF1ab	3352	SRR13379656	10319	C	T	0,998678	2020-12-02	United States
ORF1ab_3802_C	ORF1ab	3802	SRR13379656	11669	C	T	0,99362	2020-12-02	United States
ORF1ab_314_L	ORF1ab	314	SRR13379656	14408	C	T	0,998966	2020-12-02	United States
ORF1ab_833_NA	ORF1ab	833	SRR13379656	15965	G	+T	0,0598245	2020-12-02	United States
ORF1ab_1653_D	ORF1ab	1653	SRR13379656	18424	A	G	1	2020-12-02	United States
ORF1ab_2613_C	ORF1ab	2613	SRR13379656	21304	C	T	1	2020-12-02	United States
S_614_G	S	614	SRR13379656	23403	A	G	1	2020-12-02	United States
ORF3a_57_H	ORF3a	57	SRR13379656	25563	G	T	0,999517	2020-12-02	United States
ORF3a_172_V	ORF3a	172	SRR13379656	25907	G	T	0,776824	2020-12-02	United States
ORF8_24_L	ORF8	24	SRR13379656	27964	C	T	0,998848	2020-12-02	United States
N_67_S	N	67	SRR13379656	28472	C	T	0,999036	2020-12-02	United States
N_199_L	N	199	SRR13379656	28869	C	T	0,999399	2020-12-02	United States
ORF1ab_2608_R	ORF1ab	2608	SRR13379658	8088	A	G	1	2020-12-02	United States
ORF1ab_2637_V	ORF1ab	2637	SRR13379658	8175	C	T	0,999022	2020-12-02	United States
ORF1ab_314_L	ORF1ab	314	SRR13379658	14408	C	T	0,99825	2020-12-02	United States
ORF1ab_1611_M	ORF1ab	1611	SRR13379658	18300	T	G	0,998515	2020-12-02	United States
S_3_NA	S	3	SRR13379658	21569	G	+T	0,0531208	2020-12-02	United States
S_5_F	S	5	SRR13379658	21575	C	T	0,997904	2020-12-02	United States
S_176_F	S	176	SRR13379658	22088	C	T	1	2020-12-02	United States
S_478_R	S	478	SRR13379658	22995	C	G	0,998933	2020-12-02	United States
S_614_G	S	614	SRR13379658	23403	A	G	1	2020-12-02	United States
N_203_K	N	203	SRR13379658	28881	G	A	0,997986	2020-12-02	United States
ORF1ab_53_NA	ORF1ab	53	SRR13379660	422	T	-TAG	0,990435	2020-11-12	United States
ORF1ab_665_I	ORF1ab	665	SRR13379660	2258	G	A	0,689474	2020-11-12	United States
ORF1ab_2059_R	ORF1ab	2059	SRR13379660	6441	A	G	0,998971	2020-11-12	United States
ORF1ab_2980_G	ORF1ab	2980	SRR13379660	9204	A	G	0,999818	2020-11-12	United States
ORF1ab_3802_C	ORF1ab	3802	SRR13379660	11669	C	T	0,175235	2020-11-12	United States
ORF1ab_314_L	ORF1ab	314	SRR13379660	14408	C	T	0,99909	2020-11-12	United States
ORF1ab_1137_I	ORF1ab	1137	SRR13379660	16877	C	T	0,999534	2020-11-12	United States
ORF1ab_2086_F	ORF1ab	2086	SRR13379660	19723	G	T	0,999458	2020-11-12	United States
S_614_G	S	614	SRR13379660	23403	A	G	0,999454	2020-11-12	United States
ORF3a_240_S	ORF3a	240	SRR13379660	26110	C	T	0,999533	2020-11-12	United States
N_194_L	N	194	SRR13379660	28854	C	T	0,999533	2020-11-12	United States
N_391_I	N	391	SRR13379660	29445	C	T	0,999163	2020-11-12	United States
ORF1ab_265_I	ORF1ab	265	SRR13379662	1059	C	T	1	2020-12-02	United States
ORF1ab_1706_D	ORF1ab	1706	SRR13379662	5383	A	C	0,999312	2020-12-02	United States
ORF1ab_1841_F	ORF1ab	1841	SRR13379662	5787	C	T	1	2020-12-02	United States
ORF1ab_3352_F	ORF1ab	3352	SRR13379662	10319	C	T	0,998309	2020-12-02	United States
ORF1ab_3620_V	ORF1ab	3620	SRR13379662	11124	C	T	0,994707	2020-12-02	United States
ORF1ab_314_L	ORF1ab	314	SRR13379662	14408	C	T	0,99881	2020-12-02	United States
ORF1ab_833_NA	ORF1ab	833	SRR13379662	15965	G	+T	0,0521327	2020-12-02	United States
ORF1ab_1653_D	ORF1ab	1653	SRR13379662	18424	A	G	0,999254	2020-12-02	United States
ORF1ab_2172_NA	ORF1ab	2172	SRR13379662	19981	G	+T	0,0591549	2020-12-02	United States
ORF1ab_2613_C	ORF1ab	2613	SRR13379662	21304	C	T	1	2020-12-02	United States
S_614_G	S	614	SRR13379662	23403	A	G	1	2020-12-02	United States
ORF3a_26_L	ORF3a	26	SRR13379662	25469	C	T	0,155832	2020-12-02	United States
ORF3a_57_H	ORF3a	57	SRR13379662	25563	G	T	1	2020-12-02	United States
ORF3a_172_V	ORF3a	172	SRR13379662	25907	G	T	0,788162	2020-12-02	United States
ORF7a_11_I	ORF7a	11	SRR13379662	27425	C	T	1	2020-12-02	United States
ORF8_24_L	ORF8	24	SRR13379662	27964	C	T	0,996016	2020-12-02	United States
N_67_S	N	67	SRR13379662	28472	C	T	1	2020-12-02	United States
N_199_L	N	199	SRR13379662	28869	C	T	0,994671	2020-12-02	United States
ORF1ab_665_I	ORF1ab	665	SRR13379664	2258	G	A	0,657991	2020-12-03	United States
ORF1ab_2059_R	ORF1ab	2059	SRR13379664	6441	A	G	1	2020-12-03	United States
ORF1ab_2980_G	ORF1ab	2980	SRR13379664	9204	A	G	1	2020-12-03	United States
ORF1ab_3459_M	ORF1ab	3459	SRR13379664	10641	C	T	0,992063	2020-12-03	United States
ORF1ab_314_L	ORF1ab	314	SRR13379664	14408	C	T	0,998335	2020-12-03	United States
S_614_G	S	614	SRR13379664	23403	A	G	0,99891	2020-12-03	United States
N_194_L	N	194	SRR13379664	28854	C	T	1	2020-12-03	United States
N_371_Y	N	371	SRR13379664	29384	G	T	1	2020-12-03	United States
N_391_I	N	391	SRR13379664	29445	C	T	1	2020-12-03	United States
ORF1ab_207_C	ORF1ab	207	SRR13379666	884	C	T	0,995192	2020-12-04	United States
ORF1ab_2144_NA	ORF1ab	2144	SRR13379666	6696	C	+T	0,056962	2020-12-04	United States
ORF1ab_314_L	ORF1ab	314	SRR13379666	14408	C	T	1	2020-12-04	United States
ORF1ab_2160_N	ORF1ab	2160	SRR13379666	19947	G	T	1	2020-12-04	United States
ORF1ab_2337_NA	ORF1ab	2337	SRR13379666	20478	T	-TCA	0,84359	2020-12-04	United States
ORF1ab_2351_Y	ORF1ab	2351	SRR13379666	20518	G	T	1	2020-12-04	United States
S_614_G	S	614	SRR13379666	23403	A	G	0,998369	2020-12-04	United States
S_732_A	S	732	SRR13379666	23756	A	G	0,991045	2020-12-04	United States
N_260_NA	N	260	SRR13379666	29051	C	+A	0,0598592	2020-12-04	United States
ORF1ab_265_I	ORF1ab	265	SRR13379667	1059	C	T	1	2020-12-04	United States
ORF1ab_365_I	ORF1ab	365	SRR13379667	1358	G	A	1	2020-12-04	United States
ORF1ab_2144_NA	ORF1ab	2144	SRR13379667	6696	C	+T	0,0601676	2020-12-04	United States
ORF1ab_2606_I	ORF1ab	2606	SRR13379667	8083	G	A	0,999182	2020-12-04	United States
ORF1ab_3352_F	ORF1ab	3352	SRR13379667	10319	C	T	0,999072	2020-12-04	United States
ORF1ab_314_L	ORF1ab	314	SRR13379667	14408	C	T	0,998619	2020-12-04	United States
ORF1ab_833_NA	ORF1ab	833	SRR13379667	15965	G	+T	0,0571429	2020-12-04	United States
ORF1ab_1653_D	ORF1ab	1653	SRR13379667	18424	A	G	1	2020-12-04	United States
S_614_G	S	614	SRR13379667	23403	A	G	1	2020-12-04	United States
ORF3a_57_H	ORF3a	57	SRR13379667	25563	G	T	1	2020-12-04	United States
ORF8_24_L	ORF8	24	SRR13379667	27964	C	T	1	2020-12-04	United States
N_67_S	N	67	SRR13379667	28472	C	T	1	2020-12-04	United States
ORF1ab_305_S	ORF1ab	305	SRR13379668	1178	C	T	1	2020-11-30	United States
ORF1ab_690_V	ORF1ab	690	SRR13379668	2334	C	T	1	2020-11-30	United States
ORF1ab_3509_Y	ORF1ab	3509	SRR13379668	10790	C	T	0,996827	2020-11-30	United States
ORF1ab_3661_L	ORF1ab	3661	SRR13379668	11246	A	T	0,99758	2020-11-30	United States
ORF1ab_3897_A	ORF1ab	3897	SRR13379668	11955	A	C	0,998836	2020-11-30	United States
ORF1ab_4080_H	ORF1ab	4080	SRR13379668	12503	T	C	1	2020-11-30	United States
ORF1ab_314_L	ORF1ab	314	SRR13379668	14408	C	T	0,99937	2020-11-30	United States
S_614_G	S	614	SRR13379668	23403	A	G	1	2020-11-30	United States
S_654_K	S	654	SRR13379668	23522	G	A	1	2020-11-30	United States
ORF3a_22_Y	ORF3a	22	SRR13379668	25456	G	T	0,99537	2020-11-30	United States
ORF3a_57_H	ORF3a	57	SRR13379668	25563	G	T	1	2020-11-30	United States
ORF8_45_*	ORF8	45	SRR13379668	28027	G	A	1	2020-11-30	United States
N_215_S	N	215	SRR13379668	28916	G	A	1	2020-11-30	United States
N_247_I	N	247	SRR13379668	29013	C	T	1	2020-11-30	United States
N_332_I	N	332	SRR13379668	29268	C	T	0,998544	2020-11-30	United States
ORF10_24_C	ORF10	24	SRR13379668	29627	C	T	0,99827	2020-11-30	United States
ORF1ab_306_F	ORF1ab	306	SRR13379669	1181	G	T	1	2020-12-03	United States
ORF1ab_668_V	ORF1ab	668	SRR13379669	2268	C	T	0,997546	2020-12-03	United States
ORF1ab_2144_NA	ORF1ab	2144	SRR13379669	6696	C	+T	0,0800738	2020-12-03	United States
ORF1ab_3359_L	ORF1ab	3359	SRR13379669	10341	C	T	0,999625	2020-12-03	United States
ORF1ab_3892_I	ORF1ab	3892	SRR13379669	11939	G	A	0,996471	2020-12-03	United States
ORF1ab_314_L	ORF1ab	314	SRR13379669	14408	C	T	0,999349	2020-12-03	United States
ORF1ab_2168_T	ORF1ab	2168	SRR13379669	19969	G	A	1	2020-12-03	United States
S_614_G	S	614	SRR13379669	23403	A	G	0,999544	2020-12-03	United States
N_194_L	N	194	SRR13379669	28854	C	T	1	2020-12-03	United States
ORF1ab_197_S	ORF1ab	197	SRR13379670	854	C	T	0,995227	2020-10-09	United States
ORF1ab_265_I	ORF1ab	265	SRR13379670	1059	C	T	0,99894	2020-10-09	United States
ORF1ab_2144_NA	ORF1ab	2144	SRR13379670	6696	C	+T	0,0748349	2020-10-09	United States
ORF1ab_3352_F	ORF1ab	3352	SRR13379670	10319	C	T	0,99931	2020-10-09	United States
ORF1ab_3570_N	ORF1ab	3570	SRR13379670	10974	G	A	0,997974	2020-10-09	United States
ORF1ab_314_L	ORF1ab	314	SRR13379670	14408	C	T	0,998073	2020-10-09	United States
ORF1ab_592_I	ORF1ab	592	SRR13379670	15243	G	T	0,997465	2020-10-09	United States
ORF1ab_1653_D	ORF1ab	1653	SRR13379670	18424	A	G	1	2020-10-09	United States
ORF1ab_1789_V	ORF1ab	1789	SRR13379670	18833	G	T	0,997979	2020-10-09	United States
ORF1ab_2613_C	ORF1ab	2613	SRR13379670	21304	C	T	1	2020-10-09	United States
S_614_G	S	614	SRR13379670	23403	A	G	0,996694	2020-10-09	United States
ORF3a_57_H	ORF3a	57	SRR13379670	25563	G	T	1	2020-10-09	United States
ORF3a_172_V	ORF3a	172	SRR13379670	25907	G	T	0,860294	2020-10-09	United States
ORF3a_275_F	ORF3a	275	SRR13379670	26217	G	T	0,995956	2020-10-09	United States
ORF8_24_L	ORF8	24	SRR13379670	27964	C	T	0,995215	2020-10-09	United States
N_67_S	N	67	SRR13379670	28472	C	T	1	2020-10-09	United States
N_199_L	N	199	SRR13379670	28869	C	T	1	2020-10-09	United States
N_260_NA	N	260	SRR13379670	29051	C	+A	0,0662359	2020-10-09	United States
ORF1ab_265_I	ORF1ab	265	SRR13379671	1059	C	T	1	2020-12-04	United States
ORF1ab_2144_NA	ORF1ab	2144	SRR13379671	6696	C	+T	0,0507328	2020-12-04	United States
ORF1ab_2606_I	ORF1ab	2606	SRR13379671	8083	G	A	0,997148	2020-12-04	United States
ORF1ab_3352_F	ORF1ab	3352	SRR13379671	10319	C	T	1	2020-12-04	United States
ORF1ab_314_L	ORF1ab	314	SRR13379671	14408	C	T	1	2020-12-04	United States
ORF1ab_833_NA	ORF1ab	833	SRR13379671	15965	G	+T	0,0545886	2020-12-04	United States
ORF1ab_1653_D	ORF1ab	1653	SRR13379671	18424	A	G	1	2020-12-04	United States
ORF1ab_1654_S	ORF1ab	1654	SRR13379671	18428	A	G	0,198113	2020-12-04	United States
S_173_K	S	173	SRR13379671	22079	C	A	1	2020-12-04	United States
S_614_G	S	614	SRR13379671	23403	A	G	1	2020-12-04	United States
ORF3a_57_H	ORF3a	57	SRR13379671	25563	G	T	0,998768	2020-12-04	United States
ORF8_24_L	ORF8	24	SRR13379671	27964	C	T	0,995606	2020-12-04	United States
N_67_S	N	67	SRR13379671	28472	C	T	0,996542	2020-12-04	United States
N_199_L	N	199	SRR13379671	28869	C	T	0,997519	2020-12-04	United States
N_364_L	N	364	SRR13379671	29364	C	T	0,354316	2020-12-04	United States
ORF1ab_44_H	ORF1ab	44	SRR13379672	397	A	C	0,0554097	2020-12-01	United States
ORF1ab_306_F	ORF1ab	306	SRR13379672	1181	G	T	0,999441	2020-12-01	United States
ORF1ab_3892_I	ORF1ab	3892	SRR13379672	11939	G	A	0,985333	2020-12-01	United States
ORF1ab_314_L	ORF1ab	314	SRR13379672	14408	C	T	0,999695	2020-12-01	United States
ORF1ab_2168_T	ORF1ab	2168	SRR13379672	19969	G	A	0,998525	2020-12-01	United States
S_614_G	S	614	SRR13379672	23403	A	G	0,999693	2020-12-01	United States
ORF3a_108_F	ORF3a	108	SRR13379672	25714	C	T	0,999323	2020-12-01	United States
N_194_L	N	194	SRR13379672	28854	C	T	1	2020-12-01	United States
ORF1ab_265_I	ORF1ab	265	SRR13379673	1059	C	T	0,998295	2020-12-02	United States
ORF1ab_842_NA	ORF1ab	842	SRR13379673	2790	C	-T	0,0537634	2020-12-02	United States
ORF1ab_3352_F	ORF1ab	3352	SRR13379673	10319	C	T	0,999303	2020-12-02	United States
ORF1ab_3729_R	ORF1ab	3729	SRR13379673	11451	A	G	0,999445	2020-12-02	United States
ORF1ab_314_L	ORF1ab	314	SRR13379673	14408	C	T	0,999102	2020-12-02	United States
ORF1ab_1653_D	ORF1ab	1653	SRR13379673	18424	A	G	0,999287	2020-12-02	United States
S_614_G	S	614	SRR13379673	23403	A	G	0,999309	2020-12-02	United States
S_677_P	S	677	SRR13379673	23592	A	C	0,998818	2020-12-02	United States
ORF3a_172_V	ORF3a	172	SRR13379673	25907	G	T	0,834715	2020-12-02	United States
ORF8_24_L	ORF8	24	SRR13379673	27964	C	T	0,997773	2020-12-02	United States
N_67_S	N	67	SRR13379673	28472	C	T	1	2020-12-02	United States
N_199_L	N	199	SRR13379673	28869	C	T	1	2020-12-02	United States
ORF1ab_144_A	ORF1ab	144	SRR13379675	696	A	C	0,99957	2020-11-30	United States
ORF1ab_388_Y	ORF1ab	388	SRR13379675	1427	C	T	1	2020-11-30	United States
ORF1ab_1202_N	ORF1ab	1202	SRR13379675	3871	G	T	0,999357	2020-11-30	United States
ORF1ab_2007_I	ORF1ab	2007	SRR13379675	6285	C	T	0,999691	2020-11-30	United States
ORF1ab_2797_F	ORF1ab	2797	SRR13379675	8655	C	T	0,969528	2020-11-30	United States
ORF1ab_314_L	ORF1ab	314	SRR13379675	14408	C	T	0,999166	2020-11-30	United States
ORF1ab_2321_L	ORF1ab	2321	SRR13379675	20429	C	T	1	2020-11-30	United States
S_614_G	S	614	SRR13379675	23403	A	G	0,999794	2020-11-30	United States
ORF7a_28_I	ORF7a	28	SRR13379675	27476	C	T	0,999458	2020-11-30	United States
N_235_F	N	235	SRR13379675	28977	C	T	0,998654	2020-11-30	United States
ORF1ab_306_F	ORF1ab	306	SRR13379676	1181	G	T	1	2020-11-30	United States
ORF1ab_3359_L	ORF1ab	3359	SRR13379676	10341	C	T	1	2020-11-30	United States
ORF1ab_3892_I	ORF1ab	3892	SRR13379676	11939	G	A	0,976604	2020-11-30	United States
ORF1ab_314_L	ORF1ab	314	SRR13379676	14408	C	T	0,999495	2020-11-30	United States
ORF1ab_2168_T	ORF1ab	2168	SRR13379676	19969	G	A	0,998822	2020-11-30	United States
S_614_G	S	614	SRR13379676	23403	A	G	0,999459	2020-11-30	United States
ORF3a_108_F	ORF3a	108	SRR13379676	25714	C	T	1	2020-11-30	United States
N_194_L	N	194	SRR13379676	28854	C	T	1	2020-11-30	United States
ORF1ab_306_F	ORF1ab	306	SRR13379677	1181	G	T	0,99919	2020-11-23	United States
ORF1ab_3359_L	ORF1ab	3359	SRR13379677	10341	C	T	0,990291	2020-11-23	United States
ORF1ab_3690_L	ORF1ab	3690	SRR13379677	11333	G	T	0,999433	2020-11-23	United States
ORF1ab_3892_I	ORF1ab	3892	SRR13379677	11939	G	A	0,996686	2020-11-23	United States
ORF1ab_314_L	ORF1ab	314	SRR13379677	14408	C	T	0,999333	2020-11-23	United States
ORF1ab_2168_T	ORF1ab	2168	SRR13379677	19969	G	A	0,999446	2020-11-23	United States
S_243_S	S	243	SRR13379677	22289	G	T	1	2020-11-23	United States
S_614_G	S	614	SRR13379677	23403	A	G	0,999544	2020-11-23	United States
S_1219_V	S	1219	SRR13379677	25218	G	T	0,999274	2020-11-23	United States
ORF3a_145_H	ORF3a	145	SRR13379677	25825	T	C	0,999847	2020-11-23	United States
N_194_L	N	194	SRR13379677	28854	C	T	0,999217	2020-11-23	United States
ORF1ab_265_I	ORF1ab	265	SRR13379678	1059	C	T	0,999148	2020-11-30	United States
ORF1ab_1312_I	ORF1ab	1312	SRR13379678	4201	G	T	0,999319	2020-11-30	United States
ORF1ab_1628_L	ORF1ab	1628	SRR13379678	5148	G	T	0,999291	2020-11-30	United States
ORF1ab_3352_F	ORF1ab	3352	SRR13379678	10319	C	T	1	2020-11-30	United States
ORF1ab_3603_NA	ORF1ab	3603	SRR13379678	11074	C	+T	0,0683191	2020-11-30	United States
ORF1ab_3606_NA	ORF1ab	3606	SRR13379678	11082	T	-G	0,0749708	2020-11-30	United States
ORF1ab_3606_F	ORF1ab	3606	SRR13379678	11083	G	T	0,999577	2020-11-30	United States
ORF1ab_3781_I	ORF1ab	3781	SRR13379678	11606	C	A	0,999709	2020-11-30	United States
ORF1ab_4161_I	ORF1ab	4161	SRR13379678	12747	C	T	0,999437	2020-11-30	United States
ORF1ab_314_L	ORF1ab	314	SRR13379678	14408	C	T	0,999291	2020-11-30	United States
ORF1ab_1653_D	ORF1ab	1653	SRR13379678	18424	A	G	0,999568	2020-11-30	United States
ORF1ab_2613_C	ORF1ab	2613	SRR13379678	21304	C	T	0,999269	2020-11-30	United States
S_572_I	S	572	SRR13379678	23277	C	T	0,998985	2020-11-30	United States
S_614_G	S	614	SRR13379678	23403	A	G	0,999636	2020-11-30	United States
ORF3a_57_H	ORF3a	57	SRR13379678	25563	G	T	0,999859	2020-11-30	United States
ORF3a_172_V	ORF3a	172	SRR13379678	25907	G	T	0,914576	2020-11-30	United States
ORF8_24_L	ORF8	24	SRR13379678	27964	C	T	0,997979	2020-11-30	United States
N_67_S	N	67	SRR13379678	28472	C	T	0,999742	2020-11-30	United States
N_199_L	N	199	SRR13379678	28869	C	T	0,998653	2020-11-30	United States
N_384_H	N	384	SRR13379678	29425	G	T	0,999355	2020-11-30	United States
ORF1ab_305_S	ORF1ab	305	SRR13379679	1178	C	T	0,999434	2020-11-26	United States
ORF1ab_690_V	ORF1ab	690	SRR13379679	2334	C	T	0,998221	2020-11-26	United States
ORF1ab_3661_L	ORF1ab	3661	SRR13379679	11246	A	T	0,99783	2020-11-26	United States
ORF1ab_3897_A	ORF1ab	3897	SRR13379679	11955	A	C	0,999264	2020-11-26	United States
ORF1ab_4080_H	ORF1ab	4080	SRR13379679	12503	T	C	1	2020-11-26	United States
ORF1ab_314_L	ORF1ab	314	SRR13379679	14408	C	T	0,999254	2020-11-26	United States
S_614_G	S	614	SRR13379679	23403	A	G	0,99964	2020-11-26	United States
S_654_K	S	654	SRR13379679	23522	G	A	0,999528	2020-11-26	United States
ORF3a_22_Y	ORF3a	22	SRR13379679	25456	G	T	0,998531	2020-11-26	United States
ORF3a_57_H	ORF3a	57	SRR13379679	25563	G	T	0,998736	2020-11-26	United States
ORF8_45_*	ORF8	45	SRR13379679	28027	G	A	0,997223	2020-11-26	United States
N_215_S	N	215	SRR13379679	28916	G	A	0,999183	2020-11-26	United States
N_247_I	N	247	SRR13379679	29013	C	T	0,998552	2020-11-26	United States
N_332_I	N	332	SRR13379679	29268	C	T	0,998653	2020-11-26	United States
ORF10_24_C	ORF10	24	SRR13379679	29627	C	T	0,999298	2020-11-26	United States
ORF1ab_224_I	ORF1ab	224	SRR13379681	936	C	T	0,999659	2020-11-30	United States
ORF1ab_265_I	ORF1ab	265	SRR13379681	1059	C	T	0,999788	2020-11-30	United States
ORF1ab_3352_F	ORF1ab	3352	SRR13379681	10319	C	T	1	2020-11-30	United States
ORF1ab_3930_F	ORF1ab	3930	SRR13379681	12053	C	T	0,999579	2020-11-30	United States
ORF1ab_314_L	ORF1ab	314	SRR13379681	14408	C	T	0,999357	2020-11-30	United States
ORF1ab_1653_D	ORF1ab	1653	SRR13379681	18424	A	G	0,99979	2020-11-30	United States
ORF1ab_2613_C	ORF1ab	2613	SRR13379681	21304	C	T	1	2020-11-30	United States
S_614_G	S	614	SRR13379681	23403	A	G	0,999665	2020-11-30	United States
ORF3a_57_H	ORF3a	57	SRR13379681	25563	G	T	0,999648	2020-11-30	United States
ORF3a_172_V	ORF3a	172	SRR13379681	25907	G	T	0,946372	2020-11-30	United States
ORF8_19_*	ORF8	19	SRR13379681	27948	G	T	0,124499	2020-11-30	United States
ORF8_24_L	ORF8	24	SRR13379681	27964	C	T	0,997809	2020-11-30	United States
N_67_S	N	67	SRR13379681	28472	C	T	0,998988	2020-11-30	United States
N_199_L	N	199	SRR13379681	28869	C	T	0,998912	2020-11-30	United States
ORF1ab_751_L	ORF1ab	751	SRR13379683	2516	G	T	0,991762	2020-11-30	United States
ORF1ab_1912_V	ORF1ab	1912	SRR13379683	5999	A	G	0,999048	2020-11-30	United States
ORF1ab_2529_V	ORF1ab	2529	SRR13379683	7851	C	T	1	2020-11-30	United States
ORF1ab_3353_R	ORF1ab	3353	SRR13379683	10323	A	G	0,994475	2020-11-30	United States
ORF1ab_314_L	ORF1ab	314	SRR13379683	14408	C	T	0,999404	2020-11-30	United States
S_138_Y	S	138	SRR13379683	21974	G	T	0,926513	2020-11-30	United States
S_614_G	S	614	SRR13379683	23403	A	G	0,999869	2020-11-30	United States
ORF3a_62_T	ORF3a	62	SRR13379683	25577	T	C	0,999763	2020-11-30	United States
ORF7b_24_I	ORF7b	24	SRR13379683	27827	G	T	0,999742	2020-11-30	United States
N_67_S	N	67	SRR13379683	28472	C	T	1	2020-11-30	United States
N_194_L	N	194	SRR13379683	28854	C	T	0,999503	2020-11-30	United States
N_234_I	N	234	SRR13379683	28975	G	T	0,999801	2020-11-30	United States
ORF1ab_53_NA	ORF1ab	53	SRR13379684	422	T	-TAG	0,99007	2020-11-30	United States
ORF1ab_665_I	ORF1ab	665	SRR13379684	2258	G	A	0,866092	2020-11-30	United States
ORF1ab_2059_R	ORF1ab	2059	SRR13379684	6441	A	G	0,999722	2020-11-30	United States
ORF1ab_2144_NA	ORF1ab	2144	SRR13379684	6696	C	+T	0,0516514	2020-11-30	United States
ORF1ab_2980_G	ORF1ab	2980	SRR13379684	9204	A	G	0,998883	2020-11-30	United States
ORF1ab_314_L	ORF1ab	314	SRR13379684	14408	C	T	0,998859	2020-11-30	United States
ORF1ab_967_F	ORF1ab	967	SRR13379684	16367	C	T	0,0614035	2020-11-30	United States
ORF1ab_2086_F	ORF1ab	2086	SRR13379684	19723	G	T	0,999416	2020-11-30	United States
S_614_G	S	614	SRR13379684	23403	A	G	0,999777	2020-11-30	United States
ORF3a_240_S	ORF3a	240	SRR13379684	26110	C	T	0,998647	2020-11-30	United States
N_194_L	N	194	SRR13379684	28854	C	T	1	2020-11-30	United States
N_391_I	N	391	SRR13379684	29445	C	T	0,998934	2020-11-30	United States
ORF1ab_519_S	ORF1ab	519	SRR13379687	1820	G	A	0,996615	2020-12-03	United States
ORF1ab_730_F	ORF1ab	730	SRR13379687	2453	C	T	1	2020-12-03	United States
ORF1ab_2144_NA	ORF1ab	2144	SRR13379687	6696	C	+T	0,0549146	2020-12-03	United States
ORF1ab_2500_F	ORF1ab	2500	SRR13379687	7764	C	T	0,999376	2020-12-03	United States
ORF1ab_314_L	ORF1ab	314	SRR13379687	14408	C	T	0,997341	2020-12-03	United States
ORF1ab_2160_N	ORF1ab	2160	SRR13379687	19947	G	T	1	2020-12-03	United States
S_227_L	S	227	SRR13379687	22241	G	T	1	2020-12-03	United States
S_614_G	S	614	SRR13379687	23403	A	G	1	2020-12-03	United States
ORF3a_57_H	ORF3a	57	SRR13379687	25563	G	T	0,999279	2020-12-03	United States
N_383_L	N	383	SRR13379687	29421	C	T	1	2020-12-03	United States
ORF1ab_665_I	ORF1ab	665	SRR13379689	2258	G	A	0,700967	2020-12-03	United States
ORF1ab_2059_R	ORF1ab	2059	SRR13379689	6441	A	G	0,99872	2020-12-03	United States
ORF1ab_2980_G	ORF1ab	2980	SRR13379689	9204	A	G	0,998852	2020-12-03	United States
ORF1ab_3459_M	ORF1ab	3459	SRR13379689	10641	C	T	0,996845	2020-12-03	United States
ORF1ab_314_L	ORF1ab	314	SRR13379689	14408	C	T	0,998809	2020-12-03	United States
S_614_G	S	614	SRR13379689	23403	A	G	1	2020-12-03	United States
N_194_L	N	194	SRR13379689	28854	C	T	1	2020-12-03	United States
N_371_Y	N	371	SRR13379689	29384	G	T	1	2020-12-03	United States
N_391_I	N	391	SRR13379689	29445	C	T	0,991543	2020-12-03	United States
ORF1ab_265_I	ORF1ab	265	SRR13379690	1059	C	T	1	2020-12-03	United States
ORF1ab_2144_NA	ORF1ab	2144	SRR13379690	6696	C	+T	0,0682243	2020-12-03	United States
ORF1ab_2249_V	ORF1ab	2249	SRR13379690	7011	C	T	1	2020-12-03	United States
ORF1ab_2606_I	ORF1ab	2606	SRR13379690	8083	G	A	0,997852	2020-12-03	United States
ORF1ab_3352_F	ORF1ab	3352	SRR13379690	10319	C	T	0,999133	2020-12-03	United States
ORF1ab_314_L	ORF1ab	314	SRR13379690	14408	C	T	0,999184	2020-12-03	United States
ORF1ab_833_NA	ORF1ab	833	SRR13379690	15965	G	+T	0,0505279	2020-12-03	United States
ORF1ab_1653_D	ORF1ab	1653	SRR13379690	18424	A	G	0,999044	2020-12-03	United States
ORF1ab_2613_C	ORF1ab	2613	SRR13379690	21304	C	T	0,994652	2020-12-03	United States
S_173_K	S	173	SRR13379690	22079	C	A	1	2020-12-03	United States
S_614_G	S	614	SRR13379690	23403	A	G	1	2020-12-03	United States
ORF3a_57_H	ORF3a	57	SRR13379690	25563	G	T	1	2020-12-03	United States
ORF8_24_L	ORF8	24	SRR13379690	27964	C	T	0,978417	2020-12-03	United States
N_67_S	N	67	SRR13379690	28472	C	T	1	2020-12-03	United States
N_364_L	N	364	SRR13379690	29364	C	T	0,316742	2020-12-03	United States
ORF1ab_731_I	ORF1ab	731	SRR13379691	2458	G	T	0,798397	2020-12-03	United States
ORF1ab_751_L	ORF1ab	751	SRR13379691	2516	G	T	0,992881	2020-12-03	United States
ORF1ab_1912_V	ORF1ab	1912	SRR13379691	5999	A	G	0,999734	2020-12-03	United States
ORF1ab_2529_V	ORF1ab	2529	SRR13379691	7851	C	T	0,996711	2020-12-03	United States
ORF1ab_3353_R	ORF1ab	3353	SRR13379691	10323	A	G	1	2020-12-03	United States
ORF1ab_3934_I	ORF1ab	3934	SRR13379691	12067	G	T	0,780202	2020-12-03	United States
ORF1ab_314_L	ORF1ab	314	SRR13379691	14408	C	T	0,999212	2020-12-03	United States
S_138_Y	S	138	SRR13379691	21974	G	T	0,914418	2020-12-03	United States
S_614_G	S	614	SRR13379691	23403	A	G	0,999253	2020-12-03	United States
ORF3a_62_T	ORF3a	62	SRR13379691	25577	T	C	0,99964	2020-12-03	United States
ORF7b_24_I	ORF7b	24	SRR13379691	27827	G	T	0,99911	2020-12-03	United States
N_67_S	N	67	SRR13379691	28472	C	T	0,999668	2020-12-03	United States
N_194_L	N	194	SRR13379691	28854	C	T	0,999844	2020-12-03	United States
N_234_I	N	234	SRR13379691	28975	G	T	0,998846	2020-12-03	United States
ORF1ab_306_F	ORF1ab	306	SRR13379697	1181	G	T	1	2020-09-06	United States
ORF1ab_3892_I	ORF1ab	3892	SRR13379697	11939	G	A	0,998951	2020-09-06	United States
ORF1ab_314_L	ORF1ab	314	SRR13379697	14408	C	T	0,999212	2020-09-06	United States
ORF1ab_2168_T	ORF1ab	2168	SRR13379697	19969	G	A	1	2020-09-06	United States
S_614_G	S	614	SRR13379697	23403	A	G	0,999844	2020-09-06	United States
ORF3a_108_F	ORF3a	108	SRR13379697	25714	C	T	0,999208	2020-09-06	United States
N_194_L	N	194	SRR13379697	28854	C	T	0,998524	2020-09-06	United States
ORF1ab_224_I	ORF1ab	224	SRR13379699	936	C	T	0,999754	2020-11-18	United States
ORF1ab_265_I	ORF1ab	265	SRR13379699	1059	C	T	0,999093	2020-11-18	United States
ORF1ab_3352_F	ORF1ab	3352	SRR13379699	10319	C	T	0,998117	2020-11-18	United States
ORF1ab_3930_F	ORF1ab	3930	SRR13379699	12053	C	T	0,998805	2020-11-18	United States
ORF1ab_314_L	ORF1ab	314	SRR13379699	14408	C	T	0,999303	2020-11-18	United States
ORF1ab_1653_D	ORF1ab	1653	SRR13379699	18424	A	G	1	2020-11-18	United States
ORF1ab_2613_C	ORF1ab	2613	SRR13379699	21304	C	T	0,999129	2020-11-18	United States
S_614_G	S	614	SRR13379699	23403	A	G	0,999524	2020-11-18	United States
ORF3a_57_H	ORF3a	57	SRR13379699	25563	G	T	0,99935	2020-11-18	United States
ORF3a_172_V	ORF3a	172	SRR13379699	25907	G	T	0,921402	2020-11-18	United States
ORF3a_202_L	ORF3a	202	SRR13379699	25996	G	T	0,623106	2020-11-18	United States
ORF8_24_L	ORF8	24	SRR13379699	27964	C	T	0,997846	2020-11-18	United States
N_67_S	N	67	SRR13379699	28472	C	T	0,999053	2020-11-18	United States
N_101_I	N	101	SRR13379699	28576	G	T	0,651761	2020-11-18	United States
N_199_L	N	199	SRR13379699	28869	C	T	0,998513	2020-11-18	United States
ORF1ab_203_N	ORF1ab	203	SRR13379700	872	G	A	0,999066	2020-12-01	United States
ORF1ab_516_V	ORF1ab	516	SRR13379700	1812	C	T	0,998766	2020-12-01	United States
ORF1ab_2144_NA	ORF1ab	2144	SRR13379700	6696	C	+T	0,0727991	2020-12-01	United States
ORF1ab_314_L	ORF1ab	314	SRR13379700	14408	C	T	0,999116	2020-12-01	United States
ORF1ab_833_NA	ORF1ab	833	SRR13379700	15965	G	+T	0,0724068	2020-12-01	United States
ORF1ab_1050_I	ORF1ab	1050	SRR13379700	16616	C	T	0,999469	2020-12-01	United States
S_33_A	S	33	SRR13379700	21659	A	G	0,999637	2020-12-01	United States
S_33_I	S	33	SRR13379700	21660	C	T	0,998894	2020-12-01	United States
S_614_G	S	614	SRR13379700	23403	A	G	0,999575	2020-12-01	United States
ORF3a_32_I	ORF3a	32	SRR13379700	25487	C	T	0,999312	2020-12-01	United States
ORF3a_57_H	ORF3a	57	SRR13379700	25563	G	T	0,999781	2020-12-01	United States
N_205_I	N	205	SRR13379700	28887	C	T	0,997672	2020-12-01	United States
ORF1ab_265_I	ORF1ab	265	SRR13379701	1059	C	T	0,999109	2020-11-30	United States
ORF1ab_3934_I	ORF1ab	3934	SRR13379701	12067	G	T	0,999834	2020-11-30	United States
ORF1ab_4197_T	ORF1ab	4197	SRR13379701	12854	C	A	0,999505	2020-11-30	United States
ORF1ab_4354_I	ORF1ab	4354	SRR13379701	13326	C	T	0,999668	2020-11-30	United States
ORF1ab_314_L	ORF1ab	314	SRR13379701	14408	C	T	0,999375	2020-11-30	United States
ORF1ab_1156_I	ORF1ab	1156	SRR13379701	16935	G	T	0,999348	2020-11-30	United States
ORF1ab_1653_D	ORF1ab	1653	SRR13379701	18424	A	G	0,999703	2020-11-30	United States
ORF1ab_2557_R	ORF1ab	2557	SRR13379701	21137	A	G	0,299363	2020-11-30	United States
S_614_G	S	614	SRR13379701	23403	A	G	0,99964	2020-11-30	United States
ORF3a_46_F	ORF3a	46	SRR13379701	25528	C	T	0,997676	2020-11-30	United States
ORF3a_57_H	ORF3a	57	SRR13379701	25563	G	T	0,999846	2020-11-30	United States
ORF3a_172_V	ORF3a	172	SRR13379701	25907	G	T	0,945799	2020-11-30	United States
ORF8_24_L	ORF8	24	SRR13379701	27964	C	T	0,995521	2020-11-30	United States
N_67_S	N	67	SRR13379701	28472	C	T	0,999671	2020-11-30	United States
N_173_V	N	173	SRR13379701	28791	C	T	0,0550351	2020-11-30	United States
N_199_L	N	199	SRR13379701	28869	C	T	0,99701	2020-11-30	United States
N_211_V	N	211	SRR13379701	28905	C	T	0,994175	2020-11-30	United States
ORF1ab_174_I	ORF1ab	174	SRR13379702	787	G	T	0,99879	2020-11-30	United States
ORF1ab_265_I	ORF1ab	265	SRR13379702	1059	C	T	0,998298	2020-11-30	United States
ORF1ab_404_T	ORF1ab	404	SRR13379702	1476	T	C	0,998652	2020-11-30	United States
ORF1ab_814_I	ORF1ab	814	SRR13379702	2706	C	T	0,999362	2020-11-30	United States
ORF1ab_3934_I	ORF1ab	3934	SRR13379702	12067	G	T	0,998955	2020-11-30	United States
ORF1ab_4197_T	ORF1ab	4197	SRR13379702	12854	C	A	0,999324	2020-11-30	United States
ORF1ab_4354_I	ORF1ab	4354	SRR13379702	13326	C	T	0,996972	2020-11-30	United States
ORF1ab_314_L	ORF1ab	314	SRR13379702	14408	C	T	0,998441	2020-11-30	United States
ORF1ab_1156_I	ORF1ab	1156	SRR13379702	16935	G	T	0,999349	2020-11-30	United States
ORF1ab_1427_L	ORF1ab	1427	SRR13379702	17747	C	T	0,0794679	2020-11-30	United States
ORF1ab_1653_D	ORF1ab	1653	SRR13379702	18424	A	G	1	2020-11-30	United States
ORF1ab_2613_C	ORF1ab	2613	SRR13379702	21304	C	T	1	2020-11-30	United States
S_614_G	S	614	SRR13379702	23403	A	G	0,99924	2020-11-30	United States
ORF3a_46_F	ORF3a	46	SRR13379702	25528	C	T	0,998104	2020-11-30	United States
ORF3a_57_H	ORF3a	57	SRR13379702	25563	G	T	1	2020-11-30	United States
ORF3a_172_V	ORF3a	172	SRR13379702	25907	G	T	0,916614	2020-11-30	United States
ORF8_24_L	ORF8	24	SRR13379702	27964	C	T	0,99689	2020-11-30	United States
ORF8_54_P	ORF8	54	SRR13379702	28053	T	C	0,998904	2020-11-30	United States
N_67_S	N	67	SRR13379702	28472	C	T	1	2020-11-30	United States
N_199_L	N	199	SRR13379702	28869	C	T	0,995951	2020-11-30	United States
ORF1ab_138_T	ORF1ab	138	SRR13379709	677	G	A	0,998503	2020-12-02	United States
ORF1ab_181_T	ORF1ab	181	SRR13379709	806	G	A	0,998983	2020-12-02	United States
ORF1ab_1404_C	ORF1ab	1404	SRR13379709	4475	C	T	0,998394	2020-12-02	United States
ORF1ab_1625_E	ORF1ab	1625	SRR13379709	5140	C	A	1	2020-12-02	United States
ORF1ab_1921_L	ORF1ab	1921	SRR13379709	6027	C	T	0,999221	2020-12-02	United States
ORF1ab_2144_NA	ORF1ab	2144	SRR13379709	6696	C	+T	0,0638686	2020-12-02	United States
ORF1ab_2609_F	ORF1ab	2609	SRR13379709	8090	C	T	1	2020-12-02	United States
ORF1ab_2778_F	ORF1ab	2778	SRR13379709	8597	C	T	1	2020-12-02	United States
ORF1ab_314_L	ORF1ab	314	SRR13379709	14408	C	T	0,997528	2020-12-02	United States
ORF1ab_909_S	ORF1ab	909	SRR13379709	16192	C	T	0,754605	2020-12-02	United States
S_26_S	S	26	SRR13379709	21638	C	T	1	2020-12-02	United States
S_69_Y	S	69	SRR13379709	21767	C	T	0,997449	2020-12-02	United States
S_614_G	S	614	SRR13379709	23403	A	G	0,999221	2020-12-02	United States
S_675_H	S	675	SRR13379709	23587	G	C	0,99871	2020-12-02	United States
E_71_S	E	71	SRR13379709	26455	C	T	1	2020-12-02	United States
N_194_L	N	194	SRR13379709	28854	C	T	1	2020-12-02	United States
ORF1ab_197_S	ORF1ab	197	SRR13379710	854	C	T	0,993404	2020-12-02	United States
ORF1ab_265_I	ORF1ab	265	SRR13379710	1059	C	T	0,998552	2020-12-02	United States
ORF1ab_3352_F	ORF1ab	3352	SRR13379710	10319	C	T	0,999551	2020-12-02	United States
ORF1ab_3570_N	ORF1ab	3570	SRR13379710	10974	G	A	0,999366	2020-12-02	United States
ORF1ab_314_L	ORF1ab	314	SRR13379710	14408	C	T	0,998112	2020-12-02	United States
ORF1ab_592_I	ORF1ab	592	SRR13379710	15243	G	T	0,998818	2020-12-02	United States
ORF1ab_1653_D	ORF1ab	1653	SRR13379710	18424	A	G	1	2020-12-02	United States
ORF1ab_1789_V	ORF1ab	1789	SRR13379710	18833	G	T	0,999614	2020-12-02	United States
ORF1ab_2613_C	ORF1ab	2613	SRR13379710	21304	C	T	1	2020-12-02	United States
S_614_G	S	614	SRR13379710	23403	A	G	0,998858	2020-12-02	United States
ORF3a_57_H	ORF3a	57	SRR13379710	25563	G	T	1	2020-12-02	United States
ORF3a_172_V	ORF3a	172	SRR13379710	25907	G	T	0,755932	2020-12-02	United States
ORF3a_275_F	ORF3a	275	SRR13379710	26217	G	T	0,995141	2020-12-02	United States
ORF8_24_L	ORF8	24	SRR13379710	27964	C	T	1	2020-12-02	United States
N_67_S	N	67	SRR13379710	28472	C	T	1	2020-12-02	United States
N_199_L	N	199	SRR13379710	28869	C	T	0,996522	2020-12-02	United States
ORF1ab_17_C	ORF1ab	17	SRR13379712	314	A	T	1	2020-12-02	United States
ORF1ab_265_I	ORF1ab	265	SRR13379712	1059	C	T	0,99844	2020-12-02	United States
ORF1ab_989_V	ORF1ab	989	SRR13379712	3231	G	T	1	2020-12-02	United States
ORF1ab_3352_F	ORF1ab	3352	SRR13379712	10319	C	T	0,998305	2020-12-02	United States
ORF1ab_4037_F	ORF1ab	4037	SRR13379712	12374	C	T	1	2020-12-02	United States
ORF1ab_314_L	ORF1ab	314	SRR13379712	14408	C	T	0,999595	2020-12-02	United States
ORF1ab_1315_C	ORF1ab	1315	SRR13379712	17410	C	T	0,99927	2020-12-02	United States
ORF1ab_1653_D	ORF1ab	1653	SRR13379712	18424	A	G	0,998841	2020-12-02	United States
ORF1ab_2359_F	ORF1ab	2359	SRR13379712	20543	C	T	0,999101	2020-12-02	United States
S_614_G	S	614	SRR13379712	23403	A	G	0,999384	2020-12-02	United States
S_640_F	S	640	SRR13379712	23481	C	T	0,999182	2020-12-02	United States
S_1266_R	S	1266	SRR13379712	25359	A	G	0,0737986	2020-12-02	United States
ORF3a_57_H	ORF3a	57	SRR13379712	25563	G	T	0,999348	2020-12-02	United States
ORF8_24_L	ORF8	24	SRR13379712	27964	C	T	0,994565	2020-12-02	United States
N_67_S	N	67	SRR13379712	28472	C	T	1	2020-12-02	United States
ORF1ab_118_H	ORF1ab	118	SRR13379713	617	T	C	0,999214	2020-12-04	United States
ORF1ab_265_I	ORF1ab	265	SRR13379713	1059	C	T	0,999017	2020-12-04	United States
ORF1ab_3323_C	ORF1ab	3323	SRR13379713	10232	C	T	1	2020-12-04	United States
ORF1ab_3352_F	ORF1ab	3352	SRR13379713	10319	C	T	0,999371	2020-12-04	United States
ORF1ab_314_L	ORF1ab	314	SRR13379713	14408	C	T	0,999471	2020-12-04	United States
ORF1ab_1653_D	ORF1ab	1653	SRR13379713	18424	A	G	0,998624	2020-12-04	United States
ORF1ab_2613_C	ORF1ab	2613	SRR13379713	21304	C	T	1	2020-12-04	United States
S_614_G	S	614	SRR13379713	23403	A	G	0,999247	2020-12-04	United States
ORF3a_57_H	ORF3a	57	SRR13379713	25563	G	T	0,998988	2020-12-04	United States
ORF3a_58_N	ORF3a	58	SRR13379713	25565	G	A	0,998967	2020-12-04	United States
ORF3a_207_L	ORF3a	207	SRR13379713	26011	T	C	0,998983	2020-12-04	United States
ORF8_24_L	ORF8	24	SRR13379713	27964	C	T	0,995305	2020-12-04	United States
N_67_S	N	67	SRR13379713	28472	C	T	1	2020-12-04	United States
N_199_L	N	199	SRR13379713	28869	C	T	1	2020-12-04	United States
ORF1ab_265_I	ORF1ab	265	SRR13379717	1059	C	T	1	2020-12-04	United States
ORF1ab_2471_S	ORF1ab	2471	SRR13379717	7678	A	T	0,227834	2020-12-04	United States
ORF1ab_2606_I	ORF1ab	2606	SRR13379717	8083	G	A	1	2020-12-04	United States
ORF1ab_3352_F	ORF1ab	3352	SRR13379717	10319	C	T	0,999362	2020-12-04	United States
ORF1ab_3736_F	ORF1ab	3736	SRR13379717	11471	C	T	0,998518	2020-12-04	United States
ORF1ab_314_L	ORF1ab	314	SRR13379717	14408	C	T	0,9989	2020-12-04	United States
ORF1ab_1653_D	ORF1ab	1653	SRR13379717	18424	A	G	1	2020-12-04	United States
ORF1ab_2613_C	ORF1ab	2613	SRR13379717	21304	C	T	0,995798	2020-12-04	United States
S_143_NA	S	143	SRR13379717	21990	T	-TTA	0,821317	2020-12-04	United States
S_251_S	S	251	SRR13379717	22313	C	T	1	2020-12-04	United States
S_614_G	S	614	SRR13379717	23403	A	G	1	2020-12-04	United States
ORF3a_57_H	ORF3a	57	SRR13379717	25563	G	T	1	2020-12-04	United States
ORF8_24_L	ORF8	24	SRR13379717	27964	C	T	1	2020-12-04	United States
N_67_S	N	67	SRR13379717	28472	C	T	1	2020-12-04	United States
N_199_L	N	199	SRR13379717	28869	C	T	0,997015	2020-12-04	United States
N_377_Y	N	377	SRR13379717	29402	G	T	1	2020-12-04	United States
ORF1ab_306_F	ORF1ab	306	SRR13379718	1181	G	T	1	2020-11-10	United States
ORF1ab_3892_I	ORF1ab	3892	SRR13379718	11939	G	A	0,998102	2020-11-10	United States
ORF1ab_314_L	ORF1ab	314	SRR13379718	14408	C	T	0,999222	2020-11-10	United States
ORF1ab_2168_T	ORF1ab	2168	SRR13379718	19969	G	A	1	2020-11-10	United States
S_614_G	S	614	SRR13379718	23403	A	G	0,999876	2020-11-10	United States
ORF3a_108_F	ORF3a	108	SRR13379718	25714	C	T	0,99946	2020-11-10	United States
N_194_L	N	194	SRR13379718	28854	C	T	1	2020-11-10	United States
ORF1ab_306_F	ORF1ab	306	SRR13379721	1181	G	T	1	2020-12-04	United States
ORF1ab_3359_L	ORF1ab	3359	SRR13379721	10341	C	T	1	2020-12-04	United States
ORF1ab_3705_V	ORF1ab	3705	SRR13379721	11379	C	T	0,762633	2020-12-04	United States
ORF1ab_3892_I	ORF1ab	3892	SRR13379721	11939	G	A	0,967378	2020-12-04	United States
ORF1ab_314_L	ORF1ab	314	SRR13379721	14408	C	T	0,998909	2020-12-04	United States
ORF1ab_1511_I	ORF1ab	1511	SRR13379721	17999	C	T	0,999583	2020-12-04	United States
ORF1ab_2168_T	ORF1ab	2168	SRR13379721	19969	G	A	1	2020-12-04	United States
S_614_G	S	614	SRR13379721	23403	A	G	0,999162	2020-12-04	United States
S_681_H	S	681	SRR13379721	23604	C	A	1	2020-12-04	United States
ORF3a_108_F	ORF3a	108	SRR13379721	25714	C	T	1	2020-12-04	United States
N_194_L	N	194	SRR13379721	28854	C	T	0,998195	2020-12-04	United States
ORF1ab_646_L	ORF1ab	646	SRR13379730	2202	G	T	0,999813	2020-12-01	United States
ORF1ab_892_S	ORF1ab	892	SRR13379730	2939	C	T	1	2020-12-01	United States
ORF1ab_1043_V	ORF1ab	1043	SRR13379730	3393	C	T	0,999252	2020-12-01	United States
ORF1ab_1665_I	ORF1ab	1665	SRR13379730	5259	C	T	0,868852	2020-12-01	United States
ORF1ab_2144_NA	ORF1ab	2144	SRR13379730	6696	C	+T	0,0585291	2020-12-01	United States
ORF1ab_2736_H	ORF1ab	2736	SRR13379730	8471	A	C	0,999652	2020-12-01	United States
ORF1ab_3454_V	ORF1ab	3454	SRR13379730	10626	C	T	0,998601	2020-12-01	United States
ORF1ab_3711_F	ORF1ab	3711	SRR13379730	11396	C	T	0,999845	2020-12-01	United States
ORF1ab_4044_T	ORF1ab	4044	SRR13379730	12395	G	A	0,99905	2020-12-01	United States
ORF1ab_75_NA	ORF1ab	75	SRR13379730	13690	G	-A	0,17288	2020-12-01	United States
ORF1ab_314_L	ORF1ab	314	SRR13379730	14408	C	T	0,999494	2020-12-01	United States
ORF1ab_833_NA	ORF1ab	833	SRR13379730	15965	G	+T	0,0598246	2020-12-01	United States
ORF1ab_1156_I	ORF1ab	1156	SRR13379730	16935	G	T	0,999608	2020-12-01	United States
S_338_L	S	338	SRR13379730	22574	T	C	0,917958	2020-12-01	United States
S_614_G	S	614	SRR13379730	23403	A	G	0,999904	2020-12-01	United States
N_256_*	N	256	SRR13379730	29039	A	T	0,0500153	2020-12-01	United States
ORF1ab_224_I	ORF1ab	224	SRR13379741	936	C	T	0,999785	2020-12-01	United States
ORF1ab_265_I	ORF1ab	265	SRR13379741	1059	C	T	1	2020-12-01	United States
ORF1ab_486_V	ORF1ab	486	SRR13379741	1722	C	T	0,99959	2020-12-01	United States
ORF1ab_2144_NA	ORF1ab	2144	SRR13379741	6696	C	+T	0,0567076	2020-12-01	United States
ORF1ab_3352_F	ORF1ab	3352	SRR13379741	10319	C	T	1	2020-12-01	United States
ORF1ab_3902_R	ORF1ab	3902	SRR13379741	11970	A	G	0,999612	2020-12-01	United States
ORF1ab_4017_K	ORF1ab	4017	SRR13379741	12315	G	A	0,999549	2020-12-01	United States
ORF1ab_314_L	ORF1ab	314	SRR13379741	14408	C	T	0,999471	2020-12-01	United States
ORF1ab_833_NA	ORF1ab	833	SRR13379741	15965	G	+T	0,0641095	2020-12-01	United States
ORF1ab_1653_D	ORF1ab	1653	SRR13379741	18424	A	G	0,999873	2020-12-01	United States
ORF1ab_2613_C	ORF1ab	2613	SRR13379741	21304	C	T	0,99903	2020-12-01	United States
S_614_G	S	614	SRR13379741	23403	A	G	1	2020-12-01	United States
ORF3a_57_H	ORF3a	57	SRR13379741	25563	G	T	1	2020-12-01	United States
ORF3a_172_V	ORF3a	172	SRR13379741	25907	G	T	0,947002	2020-12-01	United States
ORF8_24_L	ORF8	24	SRR13379741	27964	C	T	0,996947	2020-12-01	United States
ORF8_121_L	ORF8	121	SRR13379741	28254	A	C	0,999093	2020-12-01	United States
N_67_S	N	67	SRR13379741	28472	C	T	1	2020-12-01	United States
N_199_L	N	199	SRR13379741	28869	C	T	0,998996	2020-12-01	United States
ORF1ab_81_NA	ORF1ab	81	SRR13379742	507	A	-TGGTCATGTTATGGT	0,0503808	2020-11-30	United States
ORF1ab_751_L	ORF1ab	751	SRR13379742	2516	G	T	0,999552	2020-11-30	United States
ORF1ab_1912_V	ORF1ab	1912	SRR13379742	5999	A	G	0,998975	2020-11-30	United States
ORF1ab_2144_NA	ORF1ab	2144	SRR13379742	6696	C	+T	0,0530466	2020-11-30	United States
ORF1ab_2529_V	ORF1ab	2529	SRR13379742	7851	C	T	1	2020-11-30	United States
ORF1ab_3353_R	ORF1ab	3353	SRR13379742	10323	A	G	1	2020-11-30	United States
ORF1ab_4396_V	ORF1ab	4396	SRR13379742	13452	C	T	0,661538	2020-11-30	United States
ORF1ab_314_L	ORF1ab	314	SRR13379742	14408	C	T	0,999305	2020-11-30	United States
S_138_Y	S	138	SRR13379742	21974	G	T	0,990838	2020-11-30	United States
S_614_G	S	614	SRR13379742	23403	A	G	0,99962	2020-11-30	United States
ORF3a_62_T	ORF3a	62	SRR13379742	25577	T	C	0,999269	2020-11-30	United States
ORF7b_24_I	ORF7b	24	SRR13379742	27827	G	T	1	2020-11-30	United States
N_67_S	N	67	SRR13379742	28472	C	T	0,999733	2020-11-30	United States
N_194_L	N	194	SRR13379742	28854	C	T	0,99965	2020-11-30	United States
N_234_I	N	234	SRR13379742	28975	G	T	1	2020-11-30	United States
ORF1ab_1536_C	ORF1ab	1536	SRR13379754	4872	A	G	1	2020-11-30	United States
ORF1ab_2144_NA	ORF1ab	2144	SRR13379754	6696	C	+T	0,0614693	2020-11-30	United States
ORF1ab_2606_I	ORF1ab	2606	SRR13379754	8083	G	A	0,999249	2020-11-30	United States
ORF1ab_3352_F	ORF1ab	3352	SRR13379754	10319	C	T	1	2020-11-30	United States
ORF1ab_314_L	ORF1ab	314	SRR13379754	14408	C	T	0,997147	2020-11-30	United States
ORF1ab_833_NA	ORF1ab	833	SRR13379754	15965	G	+T	0,0716724	2020-11-30	United States
ORF1ab_1653_D	ORF1ab	1653	SRR13379754	18424	A	G	0,999461	2020-11-30	United States
ORF1ab_2613_C	ORF1ab	2613	SRR13379754	21304	C	T	1	2020-11-30	United States
S_614_G	S	614	SRR13379754	23403	A	G	1	2020-11-30	United States
ORF3a_57_H	ORF3a	57	SRR13379754	25563	G	T	1	2020-11-30	United States
ORF3a_172_V	ORF3a	172	SRR13379754	25907	G	T	1	2020-11-30	United States
ORF8_24_L	ORF8	24	SRR13379754	27964	C	T	0,997727	2020-11-30	United States
N_67_S	N	67	SRR13379754	28472	C	T	1	2020-11-30	United States
N_199_L	N	199	SRR13379754	28869	C	T	0,995417	2020-11-30	United States
N_377_Y	N	377	SRR13379754	29402	G	T	1	2020-11-30	United States
ORF1ab_256_D	ORF1ab	256	SRR13379760	1033	A	C	0,998953	2020-12-04	United States
ORF1ab_265_I	ORF1ab	265	SRR13379760	1059	C	T	0,998912	2020-12-04	United States
ORF1ab_2606_I	ORF1ab	2606	SRR13379760	8083	G	A	1	2020-12-04	United States
ORF1ab_3352_F	ORF1ab	3352	SRR13379760	10319	C	T	0,998764	2020-12-04	United States
ORF1ab_314_L	ORF1ab	314	SRR13379760	14408	C	T	0,998909	2020-12-04	United States
ORF1ab_1653_D	ORF1ab	1653	SRR13379760	18424	A	G	1	2020-12-04	United States
ORF1ab_2613_C	ORF1ab	2613	SRR13379760	21304	C	T	1	2020-12-04	United States
S_614_G	S	614	SRR13379760	23403	A	G	0,999087	2020-12-04	United States
ORF3a_57_H	ORF3a	57	SRR13379760	25563	G	T	0,998941	2020-12-04	United States
ORF8_24_L	ORF8	24	SRR13379760	27964	C	T	0,994924	2020-12-04	United States
N_67_S	N	67	SRR13379760	28472	C	T	0,99759	2020-12-04	United States
N_377_Y	N	377	SRR13379760	29402	G	T	1	2020-12-04	United States
ORF1ab_42_V	ORF1ab	42	SRR13379763	390	C	T	0,986231	2020-12-04	United States
ORF1ab_2144_NA	ORF1ab	2144	SRR13379763	6696	C	+T	0,0521793	2020-12-04	United States
ORF1ab_3240_A	ORF1ab	3240	SRR13379763	9984	A	C	1	2020-12-04	United States
ORF1ab_314_L	ORF1ab	314	SRR13379763	14408	C	T	0,999466	2020-12-04	United States
ORF1ab_595_A	ORF1ab	595	SRR13379763	15250	A	G	0,997809	2020-12-04	United States
ORF1ab_596_I	ORF1ab	596	SRR13379763	15253	G	A	1	2020-12-04	United States
S_614_G	S	614	SRR13379763	23403	A	G	1	2020-12-04	United States
N_194_L	N	194	SRR13379763	28854	C	T	1	2020-12-04	United States
N_384_H	N	384	SRR13379763	29425	G	T	0,996283	2020-12-04	United States
ORF1ab_265_I	ORF1ab	265	SRR13379764	1059	C	T	0,998853	2020-11-23	United States
ORF1ab_1341_D	ORF1ab	1341	SRR13379764	4288	G	T	1	2020-11-23	United States
ORF1ab_1466_L	ORF1ab	1466	SRR13379764	4661	A	C	0,0590781	2020-11-23	United States
ORF1ab_2144_NA	ORF1ab	2144	SRR13379764	6696	C	+T	0,0832665	2020-11-23	United States
ORF1ab_314_L	ORF1ab	314	SRR13379764	14408	C	T	0,999034	2020-11-23	United States
ORF1ab_1653_D	ORF1ab	1653	SRR13379764	18424	A	G	0,999847	2020-11-23	United States
ORF1ab_2342_L	ORF1ab	2342	SRR13379764	20491	G	C	0,202247	2020-11-23	United States
S_3_NA	S	3	SRR13379764	21569	G	+T	0,0986359	2020-11-23	United States
S_5_F	S	5	SRR13379764	21575	C	T	1	2020-11-23	United States
S_614_G	S	614	SRR13379764	23403	A	G	0,999679	2020-11-23	United States
S_753_V	S	753	SRR13379764	23819	T	G	0,0584166	2020-11-23	United States
S_868_K	S	868	SRR13379764	24164	G	A	0,0541689	2020-11-23	United States
ORF3a_57_H	ORF3a	57	SRR13379764	25563	G	T	0,999881	2020-11-23	United States
ORF3a_172_V	ORF3a	172	SRR13379764	25907	G	T	0,965986	2020-11-23	United States
ORF8_24_L	ORF8	24	SRR13379764	27964	C	T	0,99711	2020-11-23	United States
N_30_R	N	30	SRR13379764	28361	G	C	0,999628	2020-11-23	United States
N_67_S	N	67	SRR13379764	28472	C	T	0,999378	2020-11-23	United States
N_199_L	N	199	SRR13379764	28869	C	T	1	2020-11-23	United States
N_308_S	N	308	SRR13379764	29195	G	T	0,999699	2020-11-23	United States
ORF1ab_306_F	ORF1ab	306	SRR13379766	1181	G	T	0,999568	2020-12-01	United States
ORF1ab_1853_F	ORF1ab	1853	SRR13379766	5822	C	T	0,45956	2020-12-01	United States
ORF1ab_3359_L	ORF1ab	3359	SRR13379766	10341	C	T	1	2020-12-01	United States
ORF1ab_3892_I	ORF1ab	3892	SRR13379766	11939	G	A	0,973524	2020-12-01	United States
ORF1ab_314_L	ORF1ab	314	SRR13379766	14408	C	T	0,999262	2020-12-01	United States
ORF1ab_2168_T	ORF1ab	2168	SRR13379766	19969	G	A	0,998282	2020-12-01	United States
S_614_G	S	614	SRR13379766	23403	A	G	0,999593	2020-12-01	United States
ORF3a_108_F	ORF3a	108	SRR13379766	25714	C	T	0,999305	2020-12-01	United States
N_194_L	N	194	SRR13379766	28854	C	T	0,99952	2020-12-01	United States
ORF1ab_265_I	ORF1ab	265	SRR13379768	1059	C	T	0,999568	2020-11-30	United States
ORF1ab_466_N	ORF1ab	466	SRR13379768	1661	G	A	1	2020-11-30	United States
ORF1ab_642_F	ORF1ab	642	SRR13379768	2189	C	T	0,0662936	2020-11-30	United States
ORF1ab_1429_I	ORF1ab	1429	SRR13379768	4551	C	T	0,999594	2020-11-30	United States
ORF1ab_2606_I	ORF1ab	2606	SRR13379768	8083	G	A	0,999368	2020-11-30	United States
ORF1ab_314_L	ORF1ab	314	SRR13379768	14408	C	T	0,999195	2020-11-30	United States
ORF1ab_833_NA	ORF1ab	833	SRR13379768	15965	G	+T	0,052565	2020-11-30	United States
ORF1ab_1204_R	ORF1ab	1204	SRR13379768	17078	A	G	0,635658	2020-11-30	United States
ORF1ab_1653_D	ORF1ab	1653	SRR13379768	18424	A	G	0,999873	2020-11-30	United States
ORF1ab_1933_F	ORF1ab	1933	SRR13379768	19264	C	T	0,998013	2020-11-30	United States
ORF1ab_2613_C	ORF1ab	2613	SRR13379768	21304	C	T	1	2020-11-30	United States
S_253_V	S	253	SRR13379768	22320	A	T	0,999373	2020-11-30	United States
S_614_G	S	614	SRR13379768	23403	A	G	0,999433	2020-11-30	United States
ORF3a_57_H	ORF3a	57	SRR13379768	25563	G	T	1	2020-11-30	United States
ORF3a_172_V	ORF3a	172	SRR13379768	25907	G	T	0,953255	2020-11-30	United States
ORF8_24_L	ORF8	24	SRR13379768	27964	C	T	0,998176	2020-11-30	United States
N_67_S	N	67	SRR13379768	28472	C	T	1	2020-11-30	United States
N_199_L	N	199	SRR13379768	28869	C	T	0,998872	2020-11-30	United States
ORF1ab_265_I	ORF1ab	265	SRR13379769	1059	C	T	0,999562	2020-11-30	United States
ORF1ab_576_C	ORF1ab	576	SRR13379769	1992	A	G	1	2020-11-30	United States
ORF1ab_1348_R	ORF1ab	1348	SRR13379769	4308	A	G	0,0521739	2020-11-30	United States
ORF1ab_3966_H	ORF1ab	3966	SRR13379769	12163	G	T	0,999031	2020-11-30	United States
ORF1ab_314_L	ORF1ab	314	SRR13379769	14408	C	T	0,99912	2020-11-30	United States
ORF1ab_1653_D	ORF1ab	1653	SRR13379769	18424	A	G	0,999717	2020-11-30	United States
ORF1ab_2613_C	ORF1ab	2613	SRR13379769	21304	C	T	1	2020-11-30	United States
S_614_G	S	614	SRR13379769	23403	A	G	0,999667	2020-11-30	United States
ORF3a_57_H	ORF3a	57	SRR13379769	25563	G	T	0,999856	2020-11-30	United States
ORF3a_58_N	ORF3a	58	SRR13379769	25565	G	A	0,999423	2020-11-30	United States
ORF3a_172_V	ORF3a	172	SRR13379769	25907	G	T	0,971878	2020-11-30	United States
ORF8_24_L	ORF8	24	SRR13379769	27964	C	T	0,998249	2020-11-30	United States
N_67_S	N	67	SRR13379769	28472	C	T	0,999389	2020-11-30	United States
N_199_L	N	199	SRR13379769	28869	C	T	1	2020-11-30	United States
ORF1ab_224_I	ORF1ab	224	SRR13379770	936	C	T	0,999876	2020-11-30	United States
ORF1ab_265_I	ORF1ab	265	SRR13379770	1059	C	T	0,998941	2020-11-30	United States
ORF1ab_3352_F	ORF1ab	3352	SRR13379770	10319	C	T	1	2020-11-30	United States
ORF1ab_314_L	ORF1ab	314	SRR13379770	14408	C	T	0,999016	2020-11-30	United States
ORF1ab_1047_D	ORF1ab	1047	SRR13379770	16606	A	G	1	2020-11-30	United States
ORF1ab_1653_D	ORF1ab	1653	SRR13379770	18424	A	G	0,999752	2020-11-30	United States
ORF1ab_2236_F	ORF1ab	2236	SRR13379770	20173	G	T	0,998917	2020-11-30	United States
ORF1ab_2613_C	ORF1ab	2613	SRR13379770	21304	C	T	0,997732	2020-11-30	United States
S_614_G	S	614	SRR13379770	23403	A	G	0,999553	2020-11-30	United States
ORF3a_57_H	ORF3a	57	SRR13379770	25563	G	T	0,999867	2020-11-30	United States
ORF3a_172_V	ORF3a	172	SRR13379770	25907	G	T	0,937645	2020-11-30	United States
ORF8_24_L	ORF8	24	SRR13379770	27964	C	T	0,994688	2020-11-30	United States
N_67_S	N	67	SRR13379770	28472	C	T	0,999507	2020-11-30	United States
N_199_L	N	199	SRR13379770	28869	C	T	0,998277	2020-11-30	United States
ORF1ab_265_I	ORF1ab	265	SRR13379771	1059	C	T	0,980933	2020-11-30	United States
ORF1ab_1209_G	ORF1ab	1209	SRR13379771	3891	A	G	0,978608	2020-11-30	United States
ORF1ab_2144_NA	ORF1ab	2144	SRR13379771	6696	C	+T	0,0570048	2020-11-30	United States
ORF1ab_3613_L	ORF1ab	3613	SRR13379771	11103	C	T	0,982009	2020-11-30	United States
ORF1ab_314_L	ORF1ab	314	SRR13379771	14408	C	T	0,99918	2020-11-30	United States
ORF1ab_1653_D	ORF1ab	1653	SRR13379771	18424	A	G	0,973159	2020-11-30	United States
ORF1ab_2613_C	ORF1ab	2613	SRR13379771	21304	C	T	0,991166	2020-11-30	United States
S_614_G	S	614	SRR13379771	23403	A	G	0,999694	2020-11-30	United States
S_769_V	S	769	SRR13379771	23868	G	T	0,985384	2020-11-30	United States
ORF3a_57_H	ORF3a	57	SRR13379771	25563	G	T	0,975133	2020-11-30	United States
ORF3a_58_N	ORF3a	58	SRR13379771	25565	G	A	0,974995	2020-11-30	United States
ORF3a_171_L	ORF3a	171	SRR13379771	25904	C	T	0,0549006	2020-11-30	United States
ORF3a_172_V	ORF3a	172	SRR13379771	25907	G	T	0,88768	2020-11-30	United States
ORF8_13_I	ORF8	13	SRR13379771	27930	G	A	0,218499	2020-11-30	United States
ORF8_24_L	ORF8	24	SRR13379771	27964	C	T	0,975904	2020-11-30	United States
N_67_S	N	67	SRR13379771	28472	C	T	0,981918	2020-11-30	United States
N_199_L	N	199	SRR13379771	28869	C	T	0,970605	2020-11-30	United States
ORF1ab_265_I	ORF1ab	265	SRR13379772	1059	C	T	0,998733	2020-11-20	United States
ORF1ab_466_N	ORF1ab	466	SRR13379772	1661	G	A	0,997253	2020-11-20	United States
ORF1ab_1429_I	ORF1ab	1429	SRR13379772	4551	C	T	1	2020-11-20	United States
ORF1ab_2606_I	ORF1ab	2606	SRR13379772	8083	G	A	0,999365	2020-11-20	United States
ORF1ab_314_L	ORF1ab	314	SRR13379772	14408	C	T	0,998931	2020-11-20	United States
ORF1ab_1653_D	ORF1ab	1653	SRR13379772	18424	A	G	0,999865	2020-11-20	United States
ORF1ab_1933_F	ORF1ab	1933	SRR13379772	19264	C	T	0,997942	2020-11-20	United States
ORF1ab_2613_C	ORF1ab	2613	SRR13379772	21304	C	T	1	2020-11-20	United States
S_253_V	S	253	SRR13379772	22320	A	T	0,995731	2020-11-20	United States
S_614_G	S	614	SRR13379772	23403	A	G	0,999847	2020-11-20	United States
ORF3a_57_H	ORF3a	57	SRR13379772	25563	G	T	0,999802	2020-11-20	United States
ORF3a_172_V	ORF3a	172	SRR13379772	25907	G	T	0,975823	2020-11-20	United States
ORF8_24_L	ORF8	24	SRR13379772	27964	C	T	0,994939	2020-11-20	United States
N_67_S	N	67	SRR13379772	28472	C	T	0,999226	2020-11-20	United States
N_199_L	N	199	SRR13379772	28869	C	T	0,999092	2020-11-20	United States
N_363_Y	N	363	SRR13379772	29361	T	A	0,0923379	2020-11-20	United States
ORF1ab_265_I	ORF1ab	265	SRR13379780	1059	C	T	0,99865	2020-12-04	United States
ORF1ab_2144_NA	ORF1ab	2144	SRR13379780	6696	C	+T	0,0572414	2020-12-04	United States
ORF1ab_3352_F	ORF1ab	3352	SRR13379780	10319	C	T	0,996815	2020-12-04	United States
ORF1ab_314_L	ORF1ab	314	SRR13379780	14408	C	T	0,998643	2020-12-04	United States
ORF1ab_1653_D	ORF1ab	1653	SRR13379780	18424	A	G	1	2020-12-04	United States
ORF1ab_2613_C	ORF1ab	2613	SRR13379780	21304	C	T	1	2020-12-04	United States
S_614_G	S	614	SRR13379780	23403	A	G	0,999349	2020-12-04	United States
ORF3a_57_H	ORF3a	57	SRR13379780	25563	G	T	0,999061	2020-12-04	United States
ORF3a_58_N	ORF3a	58	SRR13379780	25565	G	A	1	2020-12-04	United States
ORF3a_172_V	ORF3a	172	SRR13379780	25907	G	T	0,776923	2020-12-04	United States
ORF7a_89_I	ORF7a	89	SRR13379780	27659	G	T	0,999036	2020-12-04	United States
ORF8_24_L	ORF8	24	SRR13379780	27964	C	T	0,997451	2020-12-04	United States
N_67_S	N	67	SRR13379780	28472	C	T	0,999545	2020-12-04	United States
N_199_L	N	199	SRR13379780	28869	C	T	0,998262	2020-12-04	United States
ORF1ab_224_I	ORF1ab	224	SRR13379784	936	C	T	1	2020-11-30	United States
ORF1ab_265_I	ORF1ab	265	SRR13379784	1059	C	T	0,997805	2020-11-30	United States
ORF1ab_1083_I	ORF1ab	1083	SRR13379784	3514	G	T	0,998982	2020-11-30	United States
ORF1ab_2144_NA	ORF1ab	2144	SRR13379784	6696	C	+T	0,0525803	2020-11-30	United States
ORF1ab_3352_F	ORF1ab	3352	SRR13379784	10319	C	T	0,998418	2020-11-30	United States
ORF1ab_3930_F	ORF1ab	3930	SRR13379784	12053	C	T	0,998551	2020-11-30	United States
ORF1ab_314_L	ORF1ab	314	SRR13379784	14408	C	T	1	2020-11-30	United States
ORF1ab_833_NA	ORF1ab	833	SRR13379784	15965	G	+T	0,0519654	2020-11-30	United States
ORF1ab_1653_D	ORF1ab	1653	SRR13379784	18424	A	G	1	2020-11-30	United States
ORF1ab_2613_C	ORF1ab	2613	SRR13379784	21304	C	T	1	2020-11-30	United States
S_614_G	S	614	SRR13379784	23403	A	G	1	2020-11-30	United States
ORF3a_57_H	ORF3a	57	SRR13379784	25563	G	T	0,998588	2020-11-30	United States
ORF3a_172_V	ORF3a	172	SRR13379784	25907	G	T	0,746411	2020-11-30	United States
ORF8_24_L	ORF8	24	SRR13379784	27964	C	T	0,996226	2020-11-30	United States
N_67_S	N	67	SRR13379784	28472	C	T	1	2020-11-30	United States
N_199_L	N	199	SRR13379784	28869	C	T	0,997305	2020-11-30	United States
ORF1ab_197_S	ORF1ab	197	SRR13379785	854	C	T	0,998947	2020-12-03	United States
ORF1ab_265_I	ORF1ab	265	SRR13379785	1059	C	T	0,999254	2020-12-03	United States
ORF1ab_2144_NA	ORF1ab	2144	SRR13379785	6696	C	+T	0,0690593	2020-12-03	United States
ORF1ab_3352_F	ORF1ab	3352	SRR13379785	10319	C	T	0,999112	2020-12-03	United States
ORF1ab_3570_N	ORF1ab	3570	SRR13379785	10974	G	A	0,999696	2020-12-03	United States
ORF1ab_314_L	ORF1ab	314	SRR13379785	14408	C	T	0,998756	2020-12-03	United States
ORF1ab_833_NA	ORF1ab	833	SRR13379785	15965	G	+T	0,0737894	2020-12-03	United States
ORF1ab_1653_D	ORF1ab	1653	SRR13379785	18424	A	G	0,999528	2020-12-03	United States
ORF1ab_1841_A	ORF1ab	1841	SRR13379785	18989	T	C	1	2020-12-03	United States
ORF1ab_2613_C	ORF1ab	2613	SRR13379785	21304	C	T	1	2020-12-03	United States
S_520_S	S	520	SRR13379785	23120	G	T	1	2020-12-03	United States
S_614_G	S	614	SRR13379785	23403	A	G	0,998915	2020-12-03	United States
S_1156_L	S	1156	SRR13379785	25028	T	C	1	2020-12-03	United States
ORF3a_57_H	ORF3a	57	SRR13379785	25563	G	T	1	2020-12-03	United States
ORF3a_172_V	ORF3a	172	SRR13379785	25907	G	T	0,768817	2020-12-03	United States
ORF8_24_L	ORF8	24	SRR13379785	27964	C	T	0,997382	2020-12-03	United States
N_67_S	N	67	SRR13379785	28472	C	T	0,996771	2020-12-03	United States
N_199_L	N	199	SRR13379785	28869	C	T	1	2020-12-03	United States
N_260_NA	N	260	SRR13379785	29051	C	+A	0,0525253	2020-12-03	United States
ORF1ab_306_F	ORF1ab	306	SRR13379786	1181	G	T	1	2020-12-03	United States
ORF1ab_3359_L	ORF1ab	3359	SRR13379786	10341	C	T	0,998821	2020-12-03	United States
ORF1ab_3603_NA	ORF1ab	3603	SRR13379786	11074	C	+T	0,0660436	2020-12-03	United States
ORF1ab_3606_NA	ORF1ab	3606	SRR13379786	11082	T	-G	0,0871143	2020-12-03	United States
ORF1ab_3606_F	ORF1ab	3606	SRR13379786	11083	G	T	1	2020-12-03	United States
ORF1ab_3892_I	ORF1ab	3892	SRR13379786	11939	G	A	0,99619	2020-12-03	United States
ORF1ab_3966_H	ORF1ab	3966	SRR13379786	12163	G	T	1	2020-12-03	United States
ORF1ab_314_L	ORF1ab	314	SRR13379786	14408	C	T	0,997	2020-12-03	United States
ORF1ab_2168_T	ORF1ab	2168	SRR13379786	19969	G	A	0,994083	2020-12-03	United States
S_614_G	S	614	SRR13379786	23403	A	G	1	2020-12-03	United States
N_194_L	N	194	SRR13379786	28854	C	T	0,998884	2020-12-03	United States
ORF1ab_265_I	ORF1ab	265	SRR13380569	1059	C	T	1	2020-04-09	United States
ORF1ab_1301_V	ORF1ab	1301	SRR13380569	4166	A	G	0,999727	2020-04-09	United States
ORF1ab_2144_NA	ORF1ab	2144	SRR13380569	6696	C	+T	0,0572363	2020-04-09	United States
ORF1ab_3606_F	ORF1ab	3606	SRR13380569	11083	G	T	0,303979	2020-04-09	United States
ORF1ab_314_L	ORF1ab	314	SRR13380569	14408	C	T	0,999863	2020-04-09	United States
ORF1ab_833_NA	ORF1ab	833	SRR13380569	15965	G	+T	0,0501527	2020-04-09	United States
S_614_G	S	614	SRR13380569	23403	A	G	0,999861	2020-04-09	United States
S_685_S	S	685	SRR13380569	23615	C	A	0,0613363	2020-04-09	United States
S_685_L	S	685	SRR13380569	23616	G	T	0,0600437	2020-04-09	United States
ORF3a_57_H	ORF3a	57	SRR13380569	25563	G	T	0,999493	2020-04-09	United States
ORF7a_28_I	ORF7a	28	SRR13380569	27476	C	T	0,99945	2020-04-09	United States
ORF1ab_265_I	ORF1ab	265	SRR13380570	1059	C	T	1	2020-04-12	United States
ORF1ab_2500_F	ORF1ab	2500	SRR13380570	7764	C	T	1	2020-04-12	United States
ORF1ab_314_L	ORF1ab	314	SRR13380570	14408	C	T	0,999573	2020-04-12	United States
S_614_G	S	614	SRR13380570	23403	A	G	0,999164	2020-04-12	United States
S_685_S	S	685	SRR13380570	23615	C	A	0,152065	2020-04-12	United States
S_685_L	S	685	SRR13380570	23616	G	T	0,15125	2020-04-12	United States
ORF3a_57_H	ORF3a	57	SRR13380570	25563	G	T	0,999781	2020-04-12	United States
ORF1ab_265_I	ORF1ab	265	SRR13380571	1059	C	T	0,9996	2020-04-11	United States
ORF1ab_2091_C	ORF1ab	2091	SRR13380571	6536	G	T	0,0596902	2020-04-11	United States
ORF1ab_2144_NA	ORF1ab	2144	SRR13380571	6696	C	+T	0,0629205	2020-04-11	United States
ORF1ab_3884_L	ORF1ab	3884	SRR13380571	11916	C	T	0,999665	2020-04-11	United States
ORF1ab_314_L	ORF1ab	314	SRR13380571	14408	C	T	0,99931	2020-04-11	United States
ORF1ab_833_NA	ORF1ab	833	SRR13380571	15965	G	+T	0,0758894	2020-04-11	United States
ORF1ab_1844_V	ORF1ab	1844	SRR13380571	18998	C	T	0,999445	2020-04-11	United States
S_5_F	S	5	SRR13380571	21575	C	T	0,999244	2020-04-11	United States
S_614_G	S	614	SRR13380571	23403	A	G	0,99949	2020-04-11	United States
S_685_S	S	685	SRR13380571	23615	C	A	0,105679	2020-04-11	United States
S_685_L	S	685	SRR13380571	23616	G	T	0,104585	2020-04-11	United States
ORF3a_57_H	ORF3a	57	SRR13380571	25563	G	T	0,999593	2020-04-11	United States
ORF1ab_265_I	ORF1ab	265	SRR13380582	1059	C	T	1	2020-04-10	United States
ORF1ab_1301_V	ORF1ab	1301	SRR13380582	4166	A	G	1	2020-04-10	United States
ORF1ab_314_L	ORF1ab	314	SRR13380582	14408	C	T	0,999745	2020-04-10	United States
S_614_G	S	614	SRR13380582	23403	A	G	0,999575	2020-04-10	United States
S_685_S	S	685	SRR13380582	23615	C	A	0,129344	2020-04-10	United States
S_685_L	S	685	SRR13380582	23616	G	T	0,130058	2020-04-10	United States
ORF3a_57_H	ORF3a	57	SRR13380582	25563	G	T	0,998903	2020-04-10	United States
ORF8_18_*	ORF8	18	SRR13380582	27945	C	T	0,178783	2020-04-10	United States
ORF1ab_265_I	ORF1ab	265	SRR13380592	1059	C	T	1	2020-07-14	United States
ORF1ab_2144_NA	ORF1ab	2144	SRR13380592	6696	C	+T	0,0825383	2020-07-14	United States
ORF1ab_3353_R	ORF1ab	3353	SRR13380592	10323	A	G	1	2020-07-14	United States
ORF1ab_314_L	ORF1ab	314	SRR13380592	14408	C	T	1	2020-07-14	United States
S_614_G	S	614	SRR13380592	23403	A	G	0,999745	2020-07-14	United States
ORF3a_57_H	ORF3a	57	SRR13380592	25563	G	T	0,999591	2020-07-14	United States
N_190_I	N	190	SRR13380592	28842	G	T	1	2020-07-14	United States
ORF1ab_265_I	ORF1ab	265	SRR13380593	1059	C	T	1	2020-04-12	United States
ORF1ab_1204_V	ORF1ab	1204	SRR13380593	3876	C	T	1	2020-04-12	United States
ORF1ab_314_L	ORF1ab	314	SRR13380593	14408	C	T	0,999758	2020-04-12	United States
S_614_G	S	614	SRR13380593	23403	A	G	0,999809	2020-04-12	United States
S_685_S	S	685	SRR13380593	23615	C	A	0,178771	2020-04-12	United States
S_685_L	S	685	SRR13380593	23616	G	T	0,177973	2020-04-12	United States
ORF3a_57_H	ORF3a	57	SRR13380593	25563	G	T	1	2020-04-12	United States
ORF1ab_265_I	ORF1ab	265	SRR13380594	1059	C	T	0,999585	2020-07-10	United States
ORF1ab_3353_R	ORF1ab	3353	SRR13380594	10323	A	G	0,999449	2020-07-10	United States
ORF1ab_314_L	ORF1ab	314	SRR13380594	14408	C	T	0,999596	2020-07-10	United States
ORF1ab_1877_V	ORF1ab	1877	SRR13380594	19097	C	T	0,263122	2020-07-10	United States
S_614_G	S	614	SRR13380594	23403	A	G	0,999246	2020-07-10	United States
S_685_S	S	685	SRR13380594	23615	C	A	0,251147	2020-07-10	United States
S_685_L	S	685	SRR13380594	23616	G	T	0,251836	2020-07-10	United States
ORF3a_57_H	ORF3a	57	SRR13380594	25563	G	T	0,999452	2020-07-10	United States
N_190_I	N	190	SRR13380594	28842	G	T	1	2020-07-10	United States
ORF1ab_265_I	ORF1ab	265	SRR13380595	1059	C	T	0,999652	2020-07-10	United States
ORF1ab_3353_R	ORF1ab	3353	SRR13380595	10323	A	G	0,999746	2020-07-10	United States
ORF1ab_314_L	ORF1ab	314	SRR13380595	14408	C	T	0,999821	2020-07-10	United States
S_614_G	S	614	SRR13380595	23403	A	G	0,999831	2020-07-10	United States
S_685_S	S	685	SRR13380595	23615	C	A	0,203973	2020-07-10	United States
S_685_L	S	685	SRR13380595	23616	G	T	0,204072	2020-07-10	United States
ORF3a_57_H	ORF3a	57	SRR13380595	25563	G	T	0,999367	2020-07-10	United States
N_190_I	N	190	SRR13380595	28842	G	T	1	2020-07-10	United States
ORF1ab_265_I	ORF1ab	265	SRR13380596	1059	C	T	1	2020-07-13	United States
ORF1ab_3353_R	ORF1ab	3353	SRR13380596	10323	A	G	0,999796	2020-07-13	United States
ORF1ab_314_L	ORF1ab	314	SRR13380596	14408	C	T	0,999797	2020-07-13	United States
S_614_G	S	614	SRR13380596	23403	A	G	0,999632	2020-07-13	United States
S_685_S	S	685	SRR13380596	23615	C	A	0,0809444	2020-07-13	United States
S_685_L	S	685	SRR13380596	23616	G	T	0,0808898	2020-07-13	United States
ORF3a_57_H	ORF3a	57	SRR13380596	25563	G	T	0,999892	2020-07-13	United States
N_190_I	N	190	SRR13380596	28842	G	T	0,999503	2020-07-13	United States
ORF1ab_315_I	ORF1ab	315	SRR13380597	1210	G	T	1	2020-08-18	United States
ORF1ab_649_F	ORF1ab	649	SRR13380597	2210	G	T	0,999852	2020-08-18	United States
ORF1ab_890_F	ORF1ab	890	SRR13380597	2933	C	T	1	2020-08-18	United States
ORF1ab_314_L	ORF1ab	314	SRR13380597	14408	C	T	0,999225	2020-08-18	United States
ORF1ab_2116_S	ORF1ab	2116	SRR13380597	19813	C	T	0,999711	2020-08-18	United States
ORF1ab_2120_L	ORF1ab	2120	SRR13380597	19825	G	T	0,999566	2020-08-18	United States
S_614_G	S	614	SRR13380597	23403	A	G	0,999916	2020-08-18	United States
ORF3a_21_N	ORF3a	21	SRR13380597	25455	G	T	0,999795	2020-08-18	United States
ORF7b_10_NA	ORF7b	10	SRR13380597	27784	A	-TTTGTGCTTT	0,999201	2020-08-18	United States
N_203_K	N	203	SRR13380597	28881	G	A	1	2020-08-18	United States
N_204_R	N	204	SRR13380597	28883	G	C	0,998911	2020-08-18	United States
N_214_C	N	214	SRR13380597	28913	G	T	1	2020-08-18	United States
ORF1ab_1287_A	ORF1ab	1287	SRR13380598	4125	T	C	0,999779	2020-08-17	United States
ORF1ab_1812_D	ORF1ab	1812	SRR13380598	5700	C	A	1	2020-08-17	United States
ORF1ab_314_L	ORF1ab	314	SRR13380598	14408	C	T	1	2020-08-17	United States
ORF1ab_1453_I	ORF1ab	1453	SRR13380598	17825	C	T	0,999576	2020-08-17	United States
S_614_G	S	614	SRR13380598	23403	A	G	1	2020-08-17	United States
S_685_S	S	685	SRR13380598	23615	C	A	0,0604982	2020-08-17	United States
S_685_L	S	685	SRR13380598	23616	G	T	0,0603908	2020-08-17	United States
N_203_K	N	203	SRR13380598	28881	G	A	1	2020-08-17	United States
N_204_R	N	204	SRR13380598	28883	G	C	0,999174	2020-08-17	United States
ORF1ab_424_I	ORF1ab	424	SRR13380599	1535	G	A	0,0667996	2020-08-09	United States
ORF1ab_486_NA	ORF1ab	486	SRR13380599	1722	C	+T	0,0547974	2020-08-09	United States
ORF1ab_561_NA	ORF1ab	561	SRR13380599	1946	G	+T	0,059594	2020-08-09	United States
ORF1ab_687_NA	ORF1ab	687	SRR13380599	2325	C	-TTTG	0,139101	2020-08-09	United States
ORF1ab_1196_NA	ORF1ab	1196	SRR13380599	3851	G	-A	0,0507749	2020-08-09	United States
ORF1ab_1287_A	ORF1ab	1287	SRR13380599	4125	T	C	0,999349	2020-08-09	United States
ORF1ab_1532_N	ORF1ab	1532	SRR13380599	4859	G	A	0,0994252	2020-08-09	United States
ORF1ab_1631_NA	ORF1ab	1631	SRR13380599	5157	C	-T	0,0821513	2020-08-09	United States
ORF1ab_1812_D	ORF1ab	1812	SRR13380599	5700	C	A	0,999344	2020-08-09	United States
ORF1ab_1868_NA	ORF1ab	1868	SRR13380599	5869	C	-A	0,0523732	2020-08-09	United States
ORF1ab_2186_NA	ORF1ab	2186	SRR13380599	6822	C	+A	0,0577348	2020-08-09	United States
ORF1ab_2370_NA	ORF1ab	2370	SRR13380599	7375	T	-C	0,0553838	2020-08-09	United States
ORF1ab_2625_A	ORF1ab	2625	SRR13380599	8138	T	G	0,0650838	2020-08-09	United States
ORF1ab_2978_NA	ORF1ab	2978	SRR13380599	9198	C	-T	0,0792598	2020-08-09	United States
ORF1ab_2996_NA	ORF1ab	2996	SRR13380599	9251	G	+T	0,073219	2020-08-09	United States
ORF1ab_3017_NA	ORF1ab	3017	SRR13380599	9314	G	+T	0,138001	2020-08-09	United States
ORF1ab_3072_C	ORF1ab	3072	SRR13380599	9479	G	T	0,0892857	2020-08-09	United States
ORF1ab_3339_NA	ORF1ab	3339	SRR13380599	10280	A	-G	0,065211	2020-08-09	United States
ORF1ab_3770_L	ORF1ab	3770	SRR13380599	11575	C	A	0,0587866	2020-08-09	United States
ORF1ab_4351_NA	ORF1ab	4351	SRR13380599	13316	C	-A	0,0628339	2020-08-09	United States
ORF1ab_34_NA	ORF1ab	34	SRR13380599	13569	T	-G	0,0504816	2020-08-09	United States
ORF1ab_314_L	ORF1ab	314	SRR13380599	14408	C	T	0,999814	2020-08-09	United States
ORF1ab_333_F	ORF1ab	333	SRR13380599	14464	G	T	0,0603971	2020-08-09	United States
ORF1ab_399_NA	ORF1ab	399	SRR13380599	14662	C	-A	0,0639428	2020-08-09	United States
ORF1ab_401_NA	ORF1ab	401	SRR13380599	14670	C	-A	0,0698527	2020-08-09	United States
ORF1ab_484_NA	ORF1ab	484	SRR13380599	14919	C	-ATCGTCAACAACCTAGACAAATCAGCTGGTTTTCCATTTA	0,0673621	2020-08-09	United States
ORF1ab_1133_NA	ORF1ab	1133	SRR13380599	16864	G	+T	0,153865	2020-08-09	United States
ORF1ab_1453_I	ORF1ab	1453	SRR13380599	17825	C	T	0,999753	2020-08-09	United States
ORF1ab_1540_I	ORF1ab	1540	SRR13380599	18086	C	T	0,0807512	2020-08-09	United States
ORF1ab_1959_NA	ORF1ab	1959	SRR13380599	19343	C	-TTTTGTTAA	0,170538	2020-08-09	United States
ORF1ab_2271_NA	ORF1ab	2271	SRR13380599	20279	A	-ATTCATTGAACGGTATAAATTAGAAGGCTATGCCTTCGAACATATCGTTTATGGAGATTT	0,0591653	2020-08-09	United States
ORF1ab_2287_NA	ORF1ab	2287	SRR13380599	20326	G	+T	0,0704153	2020-08-09	United States
ORF1ab_2298_NA	ORF1ab	2298	SRR13380599	20360	G	+T	0,0707486	2020-08-09	United States
ORF1ab_2481_NA	ORF1ab	2481	SRR13380599	20908	G	+T	0,0599717	2020-08-09	United States
ORF1ab_2488_S	ORF1ab	2488	SRR13380599	20929	A	T	0,0641623	2020-08-09	United States
S_3_NA	S	3	SRR13380599	21569	G	+T	0,114441	2020-08-09	United States
S_406_*	S	406	SRR13380599	22778	G	T	0,0652628	2020-08-09	United States
S_614_G	S	614	SRR13380599	23403	A	G	0,999543	2020-08-09	United States
S_688_V	S	688	SRR13380599	23625	C	T	0,113364	2020-08-09	United States
S_758_NA	S	758	SRR13380599	23835	G	+T	0,0525817	2020-08-09	United States
S_781_NA	S	781	SRR13380599	23903	G	+C	0,0969322	2020-08-09	United States
S_863_NA	S	863	SRR13380599	24150	C	-T	0,0634376	2020-08-09	United States
ORF3a_275_F	ORF3a	275	SRR13380599	26217	G	T	0,095231	2020-08-09	United States
E_55_NA	E	55	SRR13380599	26408	C	+T	0,0533507	2020-08-09	United States
ORF8_52_NA	ORF8	52	SRR13380599	28048	G	+A	0,0510063	2020-08-09	United States
N_203_K	N	203	SRR13380599	28881	G	A	0,996951	2020-08-09	United States
N_204_R	N	204	SRR13380599	28883	G	C	1	2020-08-09	United States
ORF1ab_265_I	ORF1ab	265	SRR13380600	1059	C	T	0,998798	2020-08-05	United States
ORF1ab_335_NA	ORF1ab	335	SRR13380600	1269	A	+T	0,0636663	2020-08-05	United States
ORF1ab_374_Y	ORF1ab	374	SRR13380600	1385	C	T	1	2020-08-05	United States
ORF1ab_514_NA	ORF1ab	514	SRR13380600	1806	G	-A	0,242368	2020-08-05	United States
ORF1ab_561_F	ORF1ab	561	SRR13380600	1946	G	T	0,143983	2020-08-05	United States
ORF1ab_561_NA	ORF1ab	561	SRR13380600	1946	G	+T	0,0731651	2020-08-05	United States
ORF1ab_993_S	ORF1ab	993	SRR13380600	3242	G	A	0,999607	2020-08-05	United States
ORF1ab_2036_NA	ORF1ab	2036	SRR13380600	6373	G	-GATA	0,171619	2020-08-05	United States
ORF1ab_2476_NA	ORF1ab	2476	SRR13380600	7693	G	+T	0,135579	2020-08-05	United States
ORF1ab_3261_NA	ORF1ab	3261	SRR13380600	10046	G	+T	0,15679	2020-08-05	United States
ORF1ab_3422_L	ORF1ab	3422	SRR13380600	10529	T	C	0,107275	2020-08-05	United States
ORF1ab_3610_NA	ORF1ab	3610	SRR13380600	11095	C	+T	0,0609525	2020-08-05	United States
ORF1ab_3708_L	ORF1ab	3708	SRR13380600	11387	G	T	0,0872321	2020-08-05	United States
ORF1ab_3884_L	ORF1ab	3884	SRR13380600	11916	C	T	0,999693	2020-08-05	United States
ORF1ab_3991_V	ORF1ab	3991	SRR13380600	12236	T	G	0,136887	2020-08-05	United States
ORF1ab_135_K	ORF1ab	135	SRR13380600	13870	G	A	0,133915	2020-08-05	United States
ORF1ab_314_NA	ORF1ab	314	SRR13380600	14407	C	-CTACAAG	0,157634	2020-08-05	United States
ORF1ab_314_L	ORF1ab	314	SRR13380600	14408	C	T	0,999394	2020-08-05	United States
ORF1ab_788_NA	ORF1ab	788	SRR13380600	15830	C	+A	0,151597	2020-08-05	United States
ORF1ab_1417_NA	ORF1ab	1417	SRR13380600	17718	C	-G	0,0590642	2020-08-05	United States
ORF1ab_1491_NA	ORF1ab	1491	SRR13380600	17939	C	-A	0,0825564	2020-08-05	United States
ORF1ab_1706_NA	ORF1ab	1706	SRR13380600	18583	G	-TATTTGTCT	0,0892402	2020-08-05	United States
ORF1ab_2093_NA	ORF1ab	2093	SRR13380600	19746	G	+T	0,056589	2020-08-05	United States
ORF1ab_2313_S	ORF1ab	2313	SRR13380600	20404	C	T	0,138175	2020-08-05	United States
S_109_NA	S	109	SRR13380600	21888	C	-T	0,185733	2020-08-05	United States
S_242_NA	S	242	SRR13380600	22286	C	-TTGCT	0,0690188	2020-08-05	United States
S_614_G	S	614	SRR13380600	23403	A	G	0,999706	2020-08-05	United States
S_664_NA	S	664	SRR13380600	23554	A	-CCCATTGGTGCAGGTATATGCGCTAGTT	0,214106	2020-08-05	United States
S_752_NA	S	752	SRR13380600	23816	C	-T	0,13221	2020-08-05	United States
S_1029_I	S	1029	SRR13380600	24649	G	T	0,157533	2020-08-05	United States
S_1133_A	S	1133	SRR13380600	24960	T	C	0,097932	2020-08-05	United States
S_1174_V	S	1174	SRR13380600	25083	C	T	1	2020-08-05	United States
ORF3a_57_H	ORF3a	57	SRR13380600	25563	G	T	0,999389	2020-08-05	United States
ORF3a_60_NA	ORF3a	60	SRR13380600	25572	C	+A	0,116817	2020-08-05	United States
ORF6_48_E	ORF6	48	SRR13380600	27343	A	G	0,999896	2020-08-05	United States
ORF8_65_V	ORF8	65	SRR13380600	28087	C	T	1	2020-08-05	United States
N_247_NA	N	247	SRR13380600	29013	C	-T	0,161331	2020-08-05	United States
ORF1ab_265_I	ORF1ab	265	SRR13380601	1059	C	T	1	2020-08-03	United States
ORF1ab_2144_NA	ORF1ab	2144	SRR13380601	6696	C	+T	0,0734289	2020-08-03	United States
ORF1ab_3353_R	ORF1ab	3353	SRR13380601	10323	A	G	1	2020-08-03	United States
ORF1ab_314_L	ORF1ab	314	SRR13380601	14408	C	T	0,998866	2020-08-03	United States
S_614_G	S	614	SRR13380601	23403	A	G	1	2020-08-03	United States
ORF3a_57_H	ORF3a	57	SRR13380601	25563	G	T	0,999466	2020-08-03	United States
N_190_I	N	190	SRR13380601	28842	G	T	1	2020-08-03	United States
ORF1ab_265_I	ORF1ab	265	SRR13380602	1059	C	T	1	2020-08-03	United States
ORF1ab_3353_R	ORF1ab	3353	SRR13380602	10323	A	G	0,999631	2020-08-03	United States
ORF1ab_314_L	ORF1ab	314	SRR13380602	14408	C	T	1	2020-08-03	United States
S_614_G	S	614	SRR13380602	23403	A	G	0,999564	2020-08-03	United States
S_685_S	S	685	SRR13380602	23615	C	A	0,150025	2020-08-03	United States
S_685_L	S	685	SRR13380602	23616	G	T	0,149873	2020-08-03	United States
ORF3a_57_H	ORF3a	57	SRR13380602	25563	G	T	0,999554	2020-08-03	United States
N_190_I	N	190	SRR13380602	28842	G	T	1	2020-08-03	United States
ORF1ab_3728_N	ORF1ab	3728	SRR13380603	11447	G	A	0,999565	2020-07-31	United States
ORF1ab_314_L	ORF1ab	314	SRR13380603	14408	C	T	0,999549	2020-07-31	United States
S_614_G	S	614	SRR13380603	23403	A	G	0,999852	2020-07-31	United States
S_685_S	S	685	SRR13380603	23615	C	A	0,180752	2020-07-31	United States
S_685_L	S	685	SRR13380603	23616	G	T	0,180516	2020-07-31	United States
N_194_L	N	194	SRR13380603	28854	C	T	1	2020-07-31	United States
ORF1ab_265_I	ORF1ab	265	SRR13380604	1059	C	T	1	2020-04-10	United States
ORF1ab_1598_C	ORF1ab	1598	SRR13380604	5058	A	G	1	2020-04-10	United States
ORF1ab_3884_L	ORF1ab	3884	SRR13380604	11916	C	T	0,999663	2020-04-10	United States
ORF1ab_314_L	ORF1ab	314	SRR13380604	14408	C	T	1	2020-04-10	United States
ORF1ab_1844_V	ORF1ab	1844	SRR13380604	18998	C	T	0,999476	2020-04-10	United States
S_614_G	S	614	SRR13380604	23403	A	G	0,998937	2020-04-10	United States
S_685_S	S	685	SRR13380604	23615	C	A	0,161154	2020-04-10	United States
S_685_L	S	685	SRR13380604	23616	G	T	0,161017	2020-04-10	United States
ORF3a_57_H	ORF3a	57	SRR13380604	25563	G	T	0,998979	2020-04-10	United States
ORF1ab_2204_N	ORF1ab	2204	SRR13380605	6877	G	T	1	2020-07-31	United States
ORF1ab_2606_T	ORF1ab	2606	SRR13380605	8082	T	C	0,999768	2020-07-31	United States
ORF1ab_314_L	ORF1ab	314	SRR13380605	14408	C	T	1	2020-07-31	United States
ORF1ab_2099_I	ORF1ab	2099	SRR13380605	19763	C	T	0,999641	2020-07-31	United States
S_38_H	S	38	SRR13380605	21674	T	C	0,0609155	2020-07-31	United States
S_614_G	S	614	SRR13380605	23403	A	G	0,999618	2020-07-31	United States
S_839_E	S	839	SRR13380605	24079	T	G	1	2020-07-31	United States
N_203_K	N	203	SRR13380605	28881	G	A	0,999342	2020-07-31	United States
N_204_R	N	204	SRR13380605	28883	G	C	1	2020-07-31	United States
ORF1ab_2144_NA	ORF1ab	2144	SRR13380606	6696	C	+T	0,0605014	2020-07-30	United States
ORF1ab_2204_N	ORF1ab	2204	SRR13380606	6877	G	T	1	2020-07-30	United States
ORF1ab_2336_NA	ORF1ab	2336	SRR13380606	7273	G	+T	0,0539326	2020-07-30	United States
ORF1ab_2606_T	ORF1ab	2606	SRR13380606	8082	T	C	0,998756	2020-07-30	United States
ORF1ab_314_L	ORF1ab	314	SRR13380606	14408	C	T	0,999749	2020-07-30	United States
ORF1ab_2099_I	ORF1ab	2099	SRR13380606	19763	C	T	0,999808	2020-07-30	United States
S_614_G	S	614	SRR13380606	23403	A	G	0,999631	2020-07-30	United States
S_839_E	S	839	SRR13380606	24079	T	G	0,999791	2020-07-30	United States
N_203_K	N	203	SRR13380606	28881	G	A	1	2020-07-30	United States
N_204_R	N	204	SRR13380606	28883	G	C	1	2020-07-30	United States
N_260_NA	N	260	SRR13380606	29051	C	+A	0,0623616	2020-07-30	United States
ORF1ab_265_I	ORF1ab	265	SRR13380607	1059	C	T	1	2020-07-22	United States
ORF1ab_2144_NA	ORF1ab	2144	SRR13380607	6696	C	+T	0,0539064	2020-07-22	United States
ORF1ab_3353_R	ORF1ab	3353	SRR13380607	10323	A	G	1	2020-07-22	United States
ORF1ab_314_L	ORF1ab	314	SRR13380607	14408	C	T	0,999857	2020-07-22	United States
S_614_G	S	614	SRR13380607	23403	A	G	0,998354	2020-07-22	United States
ORF3a_57_H	ORF3a	57	SRR13380607	25563	G	T	0,999601	2020-07-22	United States
N_190_I	N	190	SRR13380607	28842	G	T	1	2020-07-22	United States
ORF1ab_265_I	ORF1ab	265	SRR13380608	1059	C	T	0,999761	2020-07-22	United States
ORF1ab_687_V	ORF1ab	687	SRR13380608	2325	C	T	0,139146	2020-07-22	United States
ORF1ab_1295_NA	ORF1ab	1295	SRR13380608	4148	G	+T	0,109653	2020-07-22	United States
ORF1ab_1836_*	ORF1ab	1836	SRR13380608	5773	T	A	0,0501661	2020-07-22	United States
ORF1ab_2232_NA	ORF1ab	2232	SRR13380608	6961	G	+T	0,0908762	2020-07-22	United States
ORF1ab_2609_P	ORF1ab	2609	SRR13380608	8091	T	C	0,11455	2020-07-22	United States
ORF1ab_3017_NA	ORF1ab	3017	SRR13380608	9314	G	+T	0,0864886	2020-07-22	United States
ORF1ab_3154_H	ORF1ab	3154	SRR13380608	9725	T	C	0,0534759	2020-07-22	United States
ORF1ab_3353_R	ORF1ab	3353	SRR13380608	10323	A	G	0,999714	2020-07-22	United States
ORF1ab_3_R	ORF1ab	3	SRR13380608	13474	T	C	0,0879265	2020-07-22	United States
ORF1ab_228_NA	ORF1ab	228	SRR13380608	14150	A	+T	0,0796588	2020-07-22	United States
ORF1ab_260_NA	ORF1ab	260	SRR13380608	14246	A	+T	0,0970263	2020-07-22	United States
ORF1ab_302_NA	ORF1ab	302	SRR13380608	14372	C	+A	0,191648	2020-07-22	United States
ORF1ab_314_L	ORF1ab	314	SRR13380608	14408	C	T	0,999657	2020-07-22	United States
ORF1ab_433_S	ORF1ab	433	SRR13380608	14765	T	C	0,156748	2020-07-22	United States
ORF1ab_1282_NA	ORF1ab	1282	SRR13380608	17313	T	-G	0,0728942	2020-07-22	United States
ORF1ab_1959_NA	ORF1ab	1959	SRR13380608	19343	C	+T	0,114464	2020-07-22	United States
ORF1ab_1963_F	ORF1ab	1963	SRR13380608	19356	A	T	0,118056	2020-07-22	United States
ORF1ab_2100_F	ORF1ab	2100	SRR13380608	19767	A	T	0,0673509	2020-07-22	United States
ORF1ab_2297_NA	ORF1ab	2297	SRR13380608	20358	T	-G	0,0513474	2020-07-22	United States
S_614_G	S	614	SRR13380608	23403	A	G	0,999808	2020-07-22	United States
S_685_S	S	685	SRR13380608	23615	C	A	0,0856085	2020-07-22	United States
S_685_L	S	685	SRR13380608	23616	G	T	0,0860315	2020-07-22	United States
S_854_R	S	854	SRR13380608	24123	A	G	0,0694019	2020-07-22	United States
S_1061_A	S	1061	SRR13380608	24744	T	C	0,0861802	2020-07-22	United States
ORF3a_57_H	ORF3a	57	SRR13380608	25563	G	T	0,999758	2020-07-22	United States
ORF3a_245_K	ORF3a	245	SRR13380608	26125	C	A	0,138614	2020-07-22	United States
ORF7a_122_NA	ORF7a	122	SRR13380608	27759	A	+T	0,0970556	2020-07-22	United States
N_190_I	N	190	SRR13380608	28842	G	T	1	2020-07-22	United States
ORF1ab_265_I	ORF1ab	265	SRR13380609	1059	C	T	0,999822	2020-07-16	United States
ORF1ab_733_NA	ORF1ab	733	SRR13380609	2463	T	-A	0,103535	2020-07-16	United States
ORF1ab_847_NA	ORF1ab	847	SRR13380609	2804	G	-A	0,140389	2020-07-16	United States
ORF1ab_2349_NA	ORF1ab	2349	SRR13380609	7312	G	+T	0,209449	2020-07-16	United States
ORF1ab_2379_V	ORF1ab	2379	SRR13380609	7401	C	T	0,195812	2020-07-16	United States
ORF1ab_2433_NA	ORF1ab	2433	SRR13380609	7564	C	+T	0,254153	2020-07-16	United States
ORF1ab_3186_NA	ORF1ab	3186	SRR13380609	9823	T	+A	0,106059	2020-07-16	United States
ORF1ab_3353_R	ORF1ab	3353	SRR13380609	10323	A	G	1	2020-07-16	United States
ORF1ab_3860_NA	ORF1ab	3860	SRR13380609	11845	T	+A	0,0576386	2020-07-16	United States
ORF1ab_3875_NA	ORF1ab	3875	SRR13380609	11888	G	-T	0,05595	2020-07-16	United States
ORF1ab_4398_NA	ORF1ab	4398	SRR13380609	13459	G	+T	0,104683	2020-07-16	United States
ORF1ab_314_L	ORF1ab	314	SRR13380609	14408	C	T	0,999506	2020-07-16	United States
ORF1ab_1184_NA	ORF1ab	1184	SRR13380609	17019	G	+T	0,177526	2020-07-16	United States
ORF1ab_1918_NA	ORF1ab	1918	SRR13380609	19221	T	+A	0,110603	2020-07-16	United States
ORF1ab_1959_NA	ORF1ab	1959	SRR13380609	19343	C	-T	0,206069	2020-07-16	United States
ORF1ab_2499_NA	ORF1ab	2499	SRR13380609	20964	C	-T	0,0837134	2020-07-16	United States
S_3_NA	S	3	SRR13380609	21569	G	+T	0,244543	2020-07-16	United States
S_213_G	S	213	SRR13380609	22200	T	G	0,161824	2020-07-16	United States
S_614_G	S	614	SRR13380609	23403	A	G	0,999867	2020-07-16	United States
S_755_NA	S	755	SRR13380609	23825	C	+A	0,236232	2020-07-16	United States
S_900_L	S	900	SRR13380609	24260	A	T	0,0571586	2020-07-16	United States
S_900_K	S	900	SRR13380609	24261	T	A	0,0574665	2020-07-16	United States
S_954_NA	S	954	SRR13380609	24422	C	+A	0,0846439	2020-07-16	United States
ORF3a_48_D	ORF3a	48	SRR13380609	25535	T	A	0,140328	2020-07-16	United States
ORF3a_57_H	ORF3a	57	SRR13380609	25563	G	T	0,999918	2020-07-16	United States
ORF3a_215_NA	ORF3a	215	SRR13380609	26035	T	-ACTCA	0,119436	2020-07-16	United States
M_192_NA	M	192	SRR13380609	27097	G	+T	0,0806885	2020-07-16	United States
ORF7b_27_NA	ORF7b	27	SRR13380609	27836	C	-T	0,167595	2020-07-16	United States
N_190_I	N	190	SRR13380609	28842	G	T	1	2020-07-16	United States
ORF1ab_265_I	ORF1ab	265	SRR13380610	1059	C	T	1	2020-07-16	United States
ORF1ab_733_NA	ORF1ab	733	SRR13380610	2463	T	+A	0,0729229	2020-07-16	United States
ORF1ab_792_NA	ORF1ab	792	SRR13380610	2639	G	+A	0,0835373	2020-07-16	United States
ORF1ab_1164_NA	ORF1ab	1164	SRR13380610	3755	G	+T	0,10719	2020-07-16	United States
ORF1ab_1190_L	ORF1ab	1190	SRR13380610	3833	T	C	0,0901599	2020-07-16	United States
ORF1ab_1415_G	ORF1ab	1415	SRR13380610	4509	T	G	0,0739472	2020-07-16	United States
ORF1ab_1766_G	ORF1ab	1766	SRR13380610	5562	A	G	0,0590909	2020-07-16	United States
ORF1ab_2290_NA	ORF1ab	2290	SRR13380610	7133	G	+T	0,0591716	2020-07-16	United States
ORF1ab_2349_NA	ORF1ab	2349	SRR13380610	7312	G	+T	0,0639535	2020-07-16	United States
ORF1ab_2568_NA	ORF1ab	2568	SRR13380610	7968	C	-TA	0,0703548	2020-07-16	United States
ORF1ab_2568_NA	ORF1ab	2568	SRR13380610	7969	T	-A	0,0743733	2020-07-16	United States
ORF1ab_2709_NA	ORF1ab	2709	SRR13380610	8392	T	-G	0,122733	2020-07-16	United States
ORF1ab_2833_NA	ORF1ab	2833	SRR13380610	8763	A	-T	0,0726917	2020-07-16	United States
ORF1ab_2868_NA	ORF1ab	2868	SRR13380610	8868	G	-T	0,0989625	2020-07-16	United States
ORF1ab_3041_S	ORF1ab	3041	SRR13380610	9387	T	C	0,0721974	2020-07-16	United States
ORF1ab_3328_NA	ORF1ab	3328	SRR13380610	10248	A	+T	0,0780562	2020-07-16	United States
ORF1ab_3353_R	ORF1ab	3353	SRR13380610	10323	A	G	1	2020-07-16	United States
ORF1ab_3849_NA	ORF1ab	3849	SRR13380610	11812	C	+A	0,120756	2020-07-16	United States
ORF1ab_3875_NA	ORF1ab	3875	SRR13380610	11888	G	+T	0,0669218	2020-07-16	United States
ORF1ab_314_L	ORF1ab	314	SRR13380610	14408	C	T	1	2020-07-16	United States
ORF1ab_839_NA	ORF1ab	839	SRR13380610	15983	T	-A	0,0521997	2020-07-16	United States
ORF1ab_903_A	ORF1ab	903	SRR13380610	16174	A	G	0,0509578	2020-07-16	United States
ORF1ab_1124_NA	ORF1ab	1124	SRR13380610	16837	G	+A	0,0684962	2020-07-16	United States
ORF1ab_1265_NA	ORF1ab	1265	SRR13380610	17261	G	-T	0,0650143	2020-07-16	United States
ORF1ab_1557_NA	ORF1ab	1557	SRR13380610	18138	C	+A	0,0652362	2020-07-16	United States
ORF1ab_1634_NA	ORF1ab	1634	SRR13380610	18368	G	+TT	0,0647105	2020-07-16	United States
ORF1ab_2068_*	ORF1ab	2068	SRR13380610	19669	G	T	0,0747974	2020-07-16	United States
ORF1ab_2394_NA	ORF1ab	2394	SRR13380610	20648	C	+A	0,083374	2020-07-16	United States
S_558_NA	S	558	SRR13380610	23236	G	+T	0,127073	2020-07-16	United States
S_614_G	S	614	SRR13380610	23403	A	G	0,999897	2020-07-16	United States
S_731_I	S	731	SRR13380610	23755	G	T	0,161847	2020-07-16	United States
S_1255_N	S	1255	SRR13380610	25327	A	T	0,0561422	2020-07-16	United States
ORF3a_57_H	ORF3a	57	SRR13380610	25563	G	T	0,999851	2020-07-16	United States
M_4_F	M	4	SRR13380610	26533	C	T	0,0634963	2020-07-16	United States
M_7_N	M	7	SRR13380610	26542	C	A	0,0634114	2020-07-16	United States
M_8_S	M	8	SRR13380610	26545	T	G	0,0537767	2020-07-16	United States
N_190_I	N	190	SRR13380610	28842	G	T	1	2020-07-16	United States
N_254_V	N	254	SRR13380610	29034	C	T	0,0552161	2020-07-16	United States
N_260_NA	N	260	SRR13380610	29051	C	+A	0,0873134	2020-07-16	United States
ORF1ab_265_I	ORF1ab	265	SRR13380611	1059	C	T	0,99956	2020-07-16	United States
ORF1ab_1464_W	ORF1ab	1464	SRR13380611	4655	C	T	0,509214	2020-07-16	United States
ORF1ab_3353_R	ORF1ab	3353	SRR13380611	10323	A	G	0,999844	2020-07-16	United States
ORF1ab_35_NA	ORF1ab	35	SRR13380611	13571	G	+T	0,0697485	2020-07-16	United States
ORF1ab_314_L	ORF1ab	314	SRR13380611	14408	C	T	0,999885	2020-07-16	United States
ORF1ab_2208_NA	ORF1ab	2208	SRR13380611	20091	C	+T	0,0670588	2020-07-16	United States
S_614_G	S	614	SRR13380611	23403	A	G	0,999841	2020-07-16	United States
S_1124_V	S	1124	SRR13380611	24933	G	T	0,320044	2020-07-16	United States
ORF3a_57_H	ORF3a	57	SRR13380611	25563	G	T	0,999732	2020-07-16	United States
ORF3a_131_NA	ORF3a	131	SRR13380611	25785	G	-A	0,0531187	2020-07-16	United States
N_190_I	N	190	SRR13380611	28842	G	T	1	2020-07-16	United States
ORF1ab_192_D	ORF1ab	192	SRR13380612	840	G	A	0,073339	2020-07-16	United States
ORF1ab_265_I	ORF1ab	265	SRR13380612	1059	C	T	1	2020-07-16	United States
ORF1ab_619_NA	ORF1ab	619	SRR13380612	2122	T	-G	0,106375	2020-07-16	United States
ORF1ab_620_NA	ORF1ab	620	SRR13380612	2123	G	+T	0,110142	2020-07-16	United States
ORF1ab_1277_NA	ORF1ab	1277	SRR13380612	4095	C	+T	0,156967	2020-07-16	United States
ORF1ab_2510_K	ORF1ab	2510	SRR13380612	7793	C	A	0,417669	2020-07-16	United States
ORF1ab_2978_NA	ORF1ab	2978	SRR13380612	9198	C	+T	0,244465	2020-07-16	United States
ORF1ab_3121_NA	ORF1ab	3121	SRR13380612	9627	C	+T	0,0906924	2020-07-16	United States
ORF1ab_3182_NA	ORF1ab	3182	SRR13380612	9811	C	+T	0,0834092	2020-07-16	United States
ORF1ab_3216_NA	ORF1ab	3216	SRR13380612	9912	A	+T	0,144845	2020-07-16	United States
ORF1ab_3353_R	ORF1ab	3353	SRR13380612	10323	A	G	1	2020-07-16	United States
ORF1ab_3495_F	ORF1ab	3495	SRR13380612	10748	C	T	0,181281	2020-07-16	United States
ORF1ab_3591_NA	ORF1ab	3591	SRR13380612	11036	C	+T	0,111933	2020-07-16	United States
ORF1ab_3610_NA	ORF1ab	3610	SRR13380612	11095	C	+T	0,102717	2020-07-16	United States
ORF1ab_3752_NA	ORF1ab	3752	SRR13380612	11521	G	+T	0,0651402	2020-07-16	United States
ORF1ab_3803_NA	ORF1ab	3803	SRR13380612	11674	C	-T	0,109208	2020-07-16	United States
ORF1ab_4256_D	ORF1ab	4256	SRR13380612	13031	A	G	0,0893712	2020-07-16	United States
ORF1ab_306_NA	ORF1ab	306	SRR13380612	14383	G	+T	0,162402	2020-07-16	United States
ORF1ab_314_L	ORF1ab	314	SRR13380612	14408	C	T	1	2020-07-16	United States
ORF1ab_698_F	ORF1ab	698	SRR13380612	15559	C	T	0,367889	2020-07-16	United States
ORF1ab_950_NA	ORF1ab	950	SRR13380612	16317	T	-A	0,247805	2020-07-16	United States
ORF1ab_975_T	ORF1ab	975	SRR13380612	16390	G	A	0,246776	2020-07-16	United States
ORF1ab_1772_NA	ORF1ab	1772	SRR13380612	18782	G	+T	0,11624	2020-07-16	United States
ORF1ab_2139_NA	ORF1ab	2139	SRR13380612	19884	C	-A	0,0917366	2020-07-16	United States
S_336_NA	S	336	SRR13380612	22569	G	+C	0,199128	2020-07-16	United States
S_534_NA	S	534	SRR13380612	23164	T	-A	0,169377	2020-07-16	United States
S_614_G	S	614	SRR13380612	23403	A	G	0,999778	2020-07-16	United States
S_1212_*	S	1212	SRR13380612	25198	G	A	0,182238	2020-07-16	United States
ORF3a_57_H	ORF3a	57	SRR13380612	25563	G	T	0,999753	2020-07-16	United States
ORF3a_92_P	ORF3a	92	SRR13380612	25666	T	C	0,514286	2020-07-16	United States
ORF8_117_NA	ORF8	117	SRR13380612	28242	G	+T	0,0783735	2020-07-16	United States
N_190_I	N	190	SRR13380612	28842	G	T	0,998342	2020-07-16	United States
N_260_NA	N	260	SRR13380612	29051	C	+A	0,090818	2020-07-16	United States
N_302_R	N	302	SRR13380612	29178	C	G	0,0820054	2020-07-16	United States
N_305_V	N	305	SRR13380612	29187	C	T	0,0822254	2020-07-16	United States
ORF1ab_265_I	ORF1ab	265	SRR13380613	1059	C	T	1	2020-07-16	United States
ORF1ab_3353_R	ORF1ab	3353	SRR13380613	10323	A	G	0,999733	2020-07-16	United States
ORF1ab_314_L	ORF1ab	314	SRR13380613	14408	C	T	0,999865	2020-07-16	United States
S_614_G	S	614	SRR13380613	23403	A	G	1	2020-07-16	United States
ORF3a_57_H	ORF3a	57	SRR13380613	25563	G	T	0,999725	2020-07-16	United States
N_190_I	N	190	SRR13380613	28842	G	T	1	2020-07-16	United States
ORF1ab_1803_S	ORF1ab	1803	SRR13380614	5672	C	T	0,999804	2020-07-29	United States
ORF1ab_314_L	ORF1ab	314	SRR13380614	14408	C	T	0,999206	2020-07-29	United States
ORF1ab_2431_V	ORF1ab	2431	SRR13380614	20759	C	T	0,999389	2020-07-29	United States
S_614_G	S	614	SRR13380614	23403	A	G	0,999841	2020-07-29	United States
N_194_L	N	194	SRR13380614	28854	C	T	1	2020-07-29	United States
ORF1ab_265_I	ORF1ab	265	SRR13380615	1059	C	T	0,99954	2020-04-12	United States
ORF1ab_1283_V	ORF1ab	1283	SRR13380615	4113	C	T	0,999554	2020-04-12	United States
ORF1ab_3884_L	ORF1ab	3884	SRR13380615	11916	C	T	0,999785	2020-04-12	United States
ORF1ab_314_L	ORF1ab	314	SRR13380615	14408	C	T	0,999562	2020-04-12	United States
ORF1ab_1844_V	ORF1ab	1844	SRR13380615	18998	C	T	1	2020-04-12	United States
S_614_G	S	614	SRR13380615	23403	A	G	0,99934	2020-04-12	United States
ORF3a_57_H	ORF3a	57	SRR13380615	25563	G	T	0,99914	2020-04-12	United States
ORF1ab_265_I	ORF1ab	265	SRR13380616	1059	C	T	0,999783	2020-07-10	United States
ORF1ab_2144_NA	ORF1ab	2144	SRR13380616	6696	C	+T	0,0505337	2020-07-10	United States
ORF1ab_3353_R	ORF1ab	3353	SRR13380616	10323	A	G	0,99978	2020-07-10	United States
ORF1ab_314_L	ORF1ab	314	SRR13380616	14408	C	T	0,999728	2020-07-10	United States
S_614_G	S	614	SRR13380616	23403	A	G	0,999025	2020-07-10	United States
S_685_S	S	685	SRR13380616	23615	C	A	0,0781929	2020-07-10	United States
S_685_L	S	685	SRR13380616	23616	G	T	0,0782779	2020-07-10	United States
ORF3a_57_H	ORF3a	57	SRR13380616	25563	G	T	0,999596	2020-07-10	United States
N_190_I	N	190	SRR13380616	28842	G	T	1	2020-07-10	United States
ORF1ab_100_N	ORF1ab	100	SRR13380617	564	G	A	0,238284	2020-07-22	United States
ORF1ab_265_I	ORF1ab	265	SRR13380617	1059	C	T	0,99989	2020-07-22	United States
ORF1ab_2144_NA	ORF1ab	2144	SRR13380617	6696	C	+T	0,0604121	2020-07-22	United States
ORF1ab_3353_R	ORF1ab	3353	SRR13380617	10323	A	G	0,999326	2020-07-22	United States
ORF1ab_314_L	ORF1ab	314	SRR13380617	14408	C	T	0,999706	2020-07-22	United States
S_614_G	S	614	SRR13380617	23403	A	G	0,999177	2020-07-22	United States
S_685_S	S	685	SRR13380617	23615	C	A	0,124868	2020-07-22	United States
S_685_L	S	685	SRR13380617	23616	G	T	0,124912	2020-07-22	United States
ORF3a_57_H	ORF3a	57	SRR13380617	25563	G	T	0,999506	2020-07-22	United States
N_190_I	N	190	SRR13380617	28842	G	T	0,999719	2020-07-22	United States
ORF1ab_265_I	ORF1ab	265	SRR13380618	1059	C	T	0,999867	2020-09-15	United States
ORF1ab_989_V	ORF1ab	989	SRR13380618	3231	G	T	0,998632	2020-09-15	United States
ORF1ab_314_L	ORF1ab	314	SRR13380618	14408	C	T	0,999648	2020-09-15	United States
ORF1ab_2633_S	ORF1ab	2633	SRR13380618	21364	C	T	0,998596	2020-09-15	United States
S_501_T	S	501	SRR13380618	23064	A	C	0,999919	2020-09-15	United States
S_614_G	S	614	SRR13380618	23403	A	G	0,999551	2020-09-15	United States
ORF3a_57_H	ORF3a	57	SRR13380618	25563	G	T	0,999541	2020-09-15	United States
N_206_F	N	206	SRR13380618	28890	C	T	0,999261	2020-09-15	United States
ORF1ab_265_I	ORF1ab	265	SRR13380619	1059	C	T	0,999853	2020-09-15	United States
ORF1ab_989_V	ORF1ab	989	SRR13380619	3231	G	T	0,99987	2020-09-15	United States
ORF1ab_314_L	ORF1ab	314	SRR13380619	14408	C	T	0,999936	2020-09-15	United States
ORF1ab_2633_S	ORF1ab	2633	SRR13380619	21364	C	T	1	2020-09-15	United States
S_501_T	S	501	SRR13380619	23064	A	C	0,999531	2020-09-15	United States
S_614_G	S	614	SRR13380619	23403	A	G	0,999876	2020-09-15	United States
ORF3a_57_H	ORF3a	57	SRR13380619	25563	G	T	0,999692	2020-09-15	United States
N_206_F	N	206	SRR13380619	28890	C	T	0,999183	2020-09-15	United States
ORF1ab_265_I	ORF1ab	265	SRR13380620	1059	C	T	1	2020-09-15	United States
ORF1ab_989_V	ORF1ab	989	SRR13380620	3231	G	T	0,999675	2020-09-15	United States
ORF1ab_2144_NA	ORF1ab	2144	SRR13380620	6696	C	+T	0,0668114	2020-09-15	United States
ORF1ab_314_L	ORF1ab	314	SRR13380620	14408	C	T	0,999925	2020-09-15	United States
ORF1ab_2633_S	ORF1ab	2633	SRR13380620	21364	C	T	0,999608	2020-09-15	United States
S_501_T	S	501	SRR13380620	23064	A	C	1	2020-09-15	United States
S_614_G	S	614	SRR13380620	23403	A	G	0,999548	2020-09-15	United States
ORF3a_57_H	ORF3a	57	SRR13380620	25563	G	T	0,999689	2020-09-15	United States
ORF6_21_NA	ORF6	21	SRR13380620	27263	C	-TTTTAAAGTTTCCATTTGGAATCTTGA	0,145572	2020-09-15	United States
N_206_F	N	206	SRR13380620	28890	C	T	0,999138	2020-09-15	United States
ORF1ab_265_I	ORF1ab	265	SRR13380621	1059	C	T	1	2020-09-14	United States
ORF1ab_376_L	ORF1ab	376	SRR13380621	1392	C	T	0,0596216	2020-09-14	United States
ORF1ab_561_NA	ORF1ab	561	SRR13380621	1946	G	+T	0,071606	2020-09-14	United States
ORF1ab_572_E	ORF1ab	572	SRR13380621	1980	G	A	0,0727459	2020-09-14	United States
ORF1ab_640_NA	ORF1ab	640	SRR13380621	2185	G	+T	0,066832	2020-09-14	United States
ORF1ab_784_NA	ORF1ab	784	SRR13380621	2616	G	+T	0,0806148	2020-09-14	United States
ORF1ab_989_V	ORF1ab	989	SRR13380621	3231	G	T	0,999878	2020-09-14	United States
ORF1ab_2144_NA	ORF1ab	2144	SRR13380621	6696	C	+T	0,118665	2020-09-14	United States
ORF1ab_3231_G	ORF1ab	3231	SRR13380621	9956	T	G	0,0756511	2020-09-14	United States
ORF1ab_3856_P	ORF1ab	3856	SRR13380621	11831	G	C	0,0840506	2020-09-14	United States
ORF1ab_306_F	ORF1ab	306	SRR13380621	14383	G	T	0,0799911	2020-09-14	United States
ORF1ab_314_L	ORF1ab	314	SRR13380621	14408	C	T	0,999779	2020-09-14	United States
ORF1ab_440_T	ORF1ab	440	SRR13380621	14785	G	A	0,118835	2020-09-14	United States
ORF1ab_1448_NA	ORF1ab	1448	SRR13380621	17809	A	+T	0,137294	2020-09-14	United States
ORF1ab_1454_NA	ORF1ab	1454	SRR13380621	17827	C	+A	0,0892366	2020-09-14	United States
ORF1ab_1471_NA	ORF1ab	1471	SRR13380621	17878	C	+A	0,0852874	2020-09-14	United States
ORF1ab_2169_L	ORF1ab	2169	SRR13380621	19973	C	T	0,0564653	2020-09-14	United States
ORF1ab_2172_NA	ORF1ab	2172	SRR13380621	19983	C	+T	0,0612256	2020-09-14	United States
ORF1ab_2368_NA	ORF1ab	2368	SRR13380621	20571	T	+GTCAAAGTGACTATTGACTATACAGAAATTTCATTTATGCTTTGGTGTAAAGATGAAATTTCTGTATA	0,0779871	2020-09-14	United States
ORF1ab_2390_NA	ORF1ab	2390	SRR13380621	20635	G	+A	0,103006	2020-09-14	United States
ORF1ab_2411_NA	ORF1ab	2411	SRR13380621	20698	C	-T	0,109106	2020-09-14	United States
ORF1ab_2589_NA	ORF1ab	2589	SRR13380621	21234	C	+T	0,0735121	2020-09-14	United States
ORF1ab_2592_NA	ORF1ab	2592	SRR13380621	21243	T	+A	0,0667556	2020-09-14	United States
ORF1ab_2633_S	ORF1ab	2633	SRR13380621	21364	C	T	0,999852	2020-09-14	United States
S_501_T	S	501	SRR13380621	23064	A	C	0,999858	2020-09-14	United States
S_614_G	S	614	SRR13380621	23403	A	G	0,999564	2020-09-14	United States
S_713_P	S	713	SRR13380621	23699	G	C	0,0605259	2020-09-14	United States
S_775_NA	S	775	SRR13380621	23887	C	+A	0,0524587	2020-09-14	United States
S_822_P	S	822	SRR13380621	24027	T	C	0,0538124	2020-09-14	United States
S_1088_NA	S	1088	SRR13380621	24826	C	+T	0,115562	2020-09-14	United States
ORF3a_55_NA	ORF3a	55	SRR13380621	25555	G	+T	0,14332	2020-09-14	United States
ORF3a_57_H	ORF3a	57	SRR13380621	25563	G	T	0,999953	2020-09-14	United States
E_19_NA	E	19	SRR13380621	26299	C	+T	0,0515714	2020-09-14	United States
E_37_F	E	37	SRR13380621	26353	C	T	0,0532471	2020-09-14	United States
E_54_NA	E	54	SRR13380621	26405	C	+T	0,0502715	2020-09-14	United States
N_206_F	N	206	SRR13380621	28890	C	T	0,999761	2020-09-14	United States
ORF1ab_265_I	ORF1ab	265	SRR13380622	1059	C	T	0,99979	2020-09-13	United States
ORF1ab_989_V	ORF1ab	989	SRR13380622	3231	G	T	0,999778	2020-09-13	United States
ORF1ab_2144_NA	ORF1ab	2144	SRR13380622	6696	C	+T	0,0604639	2020-09-13	United States
ORF1ab_314_L	ORF1ab	314	SRR13380622	14408	C	T	0,999803	2020-09-13	United States
ORF1ab_2633_S	ORF1ab	2633	SRR13380622	21364	C	T	0,999474	2020-09-13	United States
S_501_T	S	501	SRR13380622	23064	A	C	0,999748	2020-09-13	United States
S_614_G	S	614	SRR13380622	23403	A	G	0,999582	2020-09-13	United States
ORF3a_57_H	ORF3a	57	SRR13380622	25563	G	T	0,999751	2020-09-13	United States
N_206_F	N	206	SRR13380622	28890	C	T	0,999185	2020-09-13	United States
ORF1ab_265_I	ORF1ab	265	SRR13380623	1059	C	T	0,999866	2020-09-13	United States
ORF1ab_989_V	ORF1ab	989	SRR13380623	3231	G	T	0,9996	2020-09-13	United States
ORF1ab_2144_NA	ORF1ab	2144	SRR13380623	6696	C	+T	0,0642102	2020-09-13	United States
ORF1ab_314_L	ORF1ab	314	SRR13380623	14408	C	T	0,999917	2020-09-13	United States
ORF1ab_2172_NA	ORF1ab	2172	SRR13380623	19983	C	+T	0,0541745	2020-09-13	United States
ORF1ab_2633_S	ORF1ab	2633	SRR13380623	21364	C	T	0,999773	2020-09-13	United States
S_501_T	S	501	SRR13380623	23064	A	C	0,999897	2020-09-13	United States
S_614_G	S	614	SRR13380623	23403	A	G	0,999754	2020-09-13	United States
ORF3a_57_H	ORF3a	57	SRR13380623	25563	G	T	0,999871	2020-09-13	United States
N_206_F	N	206	SRR13380623	28890	C	T	0,998963	2020-09-13	United States
ORF1ab_265_I	ORF1ab	265	SRR13380624	1059	C	T	0,999802	2020-09-13	United States
ORF1ab_290_NA	ORF1ab	290	SRR13380624	1135	G	+A	0,0552346	2020-09-13	United States
ORF1ab_989_V	ORF1ab	989	SRR13380624	3231	G	T	0,999731	2020-09-13	United States
ORF1ab_2566_F	ORF1ab	2566	SRR13380624	7962	G	T	0,0557073	2020-09-13	United States
ORF1ab_3603_NA	ORF1ab	3603	SRR13380624	11074	C	+T	0,059105	2020-09-13	United States
ORF1ab_314_L	ORF1ab	314	SRR13380624	14408	C	T	0,999863	2020-09-13	United States
ORF1ab_1634_NA	ORF1ab	1634	SRR13380624	18368	G	+T	0,0654848	2020-09-13	United States
ORF1ab_2172_NA	ORF1ab	2172	SRR13380624	19983	C	-T	0,0585193	2020-09-13	United States
ORF1ab_2172_NA	ORF1ab	2172	SRR13380624	19983	C	+T	0,054086	2020-09-13	United States
ORF1ab_2186_NA	ORF1ab	2186	SRR13380624	20024	G	+A	0,0533878	2020-09-13	United States
ORF1ab_2545_NA	ORF1ab	2545	SRR13380624	21101	G	+T	0,0791009	2020-09-13	United States
ORF1ab_2633_S	ORF1ab	2633	SRR13380624	21364	C	T	0,999764	2020-09-13	United States
S_501_T	S	501	SRR13380624	23064	A	C	0,99983	2020-09-13	United States
S_614_G	S	614	SRR13380624	23403	A	G	0,999712	2020-09-13	United States
ORF3a_57_H	ORF3a	57	SRR13380624	25563	G	T	0,999787	2020-09-13	United States
N_206_F	N	206	SRR13380624	28890	C	T	0,999095	2020-09-13	United States
ORF1ab_265_I	ORF1ab	265	SRR13380625	1059	C	T	1	2020-09-13	United States
ORF1ab_946_NA	ORF1ab	946	SRR13380625	3101	C	+A	0,055089	2020-09-13	United States
ORF1ab_989_V	ORF1ab	989	SRR13380625	3231	G	T	0,999656	2020-09-13	United States
ORF1ab_1277_NA	ORF1ab	1277	SRR13380625	4095	C	+T	0,0815387	2020-09-13	United States
ORF1ab_1836_H	ORF1ab	1836	SRR13380625	5771	T	C	0,0805243	2020-09-13	United States
ORF1ab_2105_NA	ORF1ab	2105	SRR13380625	6578	C	-T	0,0503961	2020-09-13	United States
ORF1ab_2336_NA	ORF1ab	2336	SRR13380625	7273	G	+T	0,0972818	2020-09-13	United States
ORF1ab_2453_NA	ORF1ab	2453	SRR13380625	7624	T	-A	0,0512983	2020-09-13	United States
ORF1ab_2781_NA	ORF1ab	2781	SRR13380625	8606	C	+T	0,0536913	2020-09-13	United States
ORF1ab_2848_NA	ORF1ab	2848	SRR13380625	8809	C	-A	0,0564207	2020-09-13	United States
ORF1ab_2856_T	ORF1ab	2856	SRR13380625	8831	G	A	0,135824	2020-09-13	United States
