## Supplementary Table 2 for "Early detection and improved genomic surveillance of SARS-CoV-2 variants from deep sequencing data": SupplementaryTable2.txt (part 100 of 363)

VARIANT_ID	CDS_NAME	CDS_POS	PATIENT_ID	REF_POS	REF_BASE	ALT_BASE	VARIANT_FREQ	COLLECTION_DATE	COUNTRY
ORF1ab_2863_NA	ORF1ab	2863	SRR13380625	8853	G	+T	0,0605706	2020-09-13	United States
ORF1ab_3236_R	ORF1ab	3236	SRR13380625	9972	A	G	0,0596685	2020-09-13	United States
ORF1ab_4228_F	ORF1ab	4228	SRR13380625	12949	A	T	0,0572834	2020-09-13	United States
ORF1ab_314_L	ORF1ab	314	SRR13380625	14408	C	T	0,999589	2020-09-13	United States
ORF1ab_418_NA	ORF1ab	418	SRR13380625	14720	G	+T	0,0688987	2020-09-13	United States
ORF1ab_624_I	ORF1ab	624	SRR13380625	15339	G	A	0,080381	2020-09-13	United States
ORF1ab_704_K	ORF1ab	704	SRR13380625	15579	C	A	0,0557002	2020-09-13	United States
ORF1ab_833_NA	ORF1ab	833	SRR13380625	15964	T	-G	0,0788942	2020-09-13	United States
ORF1ab_1359_K	ORF1ab	1359	SRR13380625	17543	T	A	0,0515247	2020-09-13	United States
ORF1ab_1361_R	ORF1ab	1361	SRR13380625	17549	T	G	0,0511334	2020-09-13	United States
ORF1ab_1634_NA	ORF1ab	1634	SRR13380625	18368	G	+T	0,0891304	2020-09-13	United States
ORF1ab_1967_NA	ORF1ab	1967	SRR13380625	19368	A	+T	0,0539159	2020-09-13	United States
ORF1ab_2172_NA	ORF1ab	2172	SRR13380625	19983	C	+T	0,0780098	2020-09-13	United States
ORF1ab_2208_NA	ORF1ab	2208	SRR13380625	20091	C	+A	0,0543925	2020-09-13	United States
ORF1ab_2318_NA	ORF1ab	2318	SRR13380625	20420	A	-TT	0,0600823	2020-09-13	United States
ORF1ab_2318_NA	ORF1ab	2318	SRR13380625	20420	A	+T	0,0504801	2020-09-13	United States
ORF1ab_2633_S	ORF1ab	2633	SRR13380625	21364	C	T	1	2020-09-13	United States
S_501_T	S	501	SRR13380625	23064	A	C	1	2020-09-13	United States
S_614_G	S	614	SRR13380625	23403	A	G	0,999665	2020-09-13	United States
S_667_NA	S	667	SRR13380625	23561	G	-GTGCAGGTATATGCGCTA	0,0864417	2020-09-13	United States
S_817_NA	S	817	SRR13380625	24013	T	-ATTGAAGATCTACTTTTCA	0,0735118	2020-09-13	United States
ORF3a_57_H	ORF3a	57	SRR13380625	25563	G	T	0,999024	2020-09-13	United States
N_206_F	N	206	SRR13380625	28890	C	T	0,999029	2020-09-13	United States
ORF1ab_265_I	ORF1ab	265	SRR13380626	1059	C	T	0,999499	2020-04-12	United States
ORF1ab_314_L	ORF1ab	314	SRR13380626	14408	C	T	0,999427	2020-04-12	United States
S_614_G	S	614	SRR13380626	23403	A	G	0,99955	2020-04-12	United States
S_685_S	S	685	SRR13380626	23615	C	A	0,184322	2020-04-12	United States
S_685_L	S	685	SRR13380626	23616	G	T	0,183357	2020-04-12	United States
ORF3a_57_H	ORF3a	57	SRR13380626	25563	G	T	0,998592	2020-04-12	United States
N_67_T	N	67	SRR13380626	28472	C	A	1	2020-04-12	United States
ORF1ab_265_I	ORF1ab	265	SRR13380627	1059	C	T	1	2020-07-13	United States
ORF1ab_1189_NA	ORF1ab	1189	SRR13380627	3832	C	+T	0,0522734	2020-07-13	United States
ORF1ab_1209_D	ORF1ab	1209	SRR13380627	3892	G	T	1	2020-07-13	United States
ORF1ab_1730_K	ORF1ab	1730	SRR13380627	5453	G	A	0,0584975	2020-07-13	United States
ORF1ab_4075_S	ORF1ab	4075	SRR13380627	12488	C	T	0,999827	2020-07-13	United States
ORF1ab_314_L	ORF1ab	314	SRR13380627	14408	C	T	0,999819	2020-07-13	United States
ORF1ab_1162_I	ORF1ab	1162	SRR13380627	16952	C	T	0,999869	2020-07-13	United States
S_614_G	S	614	SRR13380627	23403	A	G	0,999473	2020-07-13	United States
ORF3a_57_H	ORF3a	57	SRR13380627	25563	G	T	0,999742	2020-07-13	United States
ORF3a_224_C	ORF3a	224	SRR13380627	26062	G	T	0,999541	2020-07-13	United States
M_28_L	M	28	SRR13380627	26604	T	C	0,999716	2020-07-13	United States
N_31_Q	N	31	SRR13380627	28364	G	C	0,999765	2020-07-13	United States
N_79_N	N	79	SRR13380627	28509	G	A	1	2020-07-13	United States
N_183_Y	N	183	SRR13380627	28821	C	A	1	2020-07-13	United States
ORF1ab_265_I	ORF1ab	265	SRR13380628	1059	C	T	1	2020-04-14	United States
ORF1ab_278_S	ORF1ab	278	SRR13380628	1098	A	G	0,104564	2020-04-14	United States
ORF1ab_1593_R	ORF1ab	1593	SRR13380628	5043	A	G	1	2020-04-14	United States
ORF1ab_1997_V	ORF1ab	1997	SRR13380628	6255	C	T	0,999703	2020-04-14	United States
ORF1ab_314_L	ORF1ab	314	SRR13380628	14408	C	T	0,999718	2020-04-14	United States
S_614_G	S	614	SRR13380628	23403	A	G	1	2020-04-14	United States
S_685_S	S	685	SRR13380628	23615	C	A	0,17233	2020-04-14	United States
S_685_L	S	685	SRR13380628	23616	G	T	0,173139	2020-04-14	United States
ORF3a_57_H	ORF3a	57	SRR13380628	25563	G	T	0,999703	2020-04-14	United States
ORF1ab_265_I	ORF1ab	265	SRR13380629	1059	C	T	1	2020-04-13	United States
ORF1ab_1283_V	ORF1ab	1283	SRR13380629	4113	C	T	0,999408	2020-04-13	United States
ORF1ab_3884_L	ORF1ab	3884	SRR13380629	11916	C	T	0,999805	2020-04-13	United States
ORF1ab_314_L	ORF1ab	314	SRR13380629	14408	C	T	0,999694	2020-04-13	United States
ORF1ab_1844_V	ORF1ab	1844	SRR13380629	18998	C	T	0,999733	2020-04-13	United States
S_614_G	S	614	SRR13380629	23403	A	G	0,998791	2020-04-13	United States
S_685_S	S	685	SRR13380629	23615	C	A	0,159032	2020-04-13	United States
S_685_L	S	685	SRR13380629	23616	G	T	0,158442	2020-04-13	United States
ORF3a_57_H	ORF3a	57	SRR13380629	25563	G	T	1	2020-04-13	United States
ORF1ab_3357_V	ORF1ab	3357	SRR13380630	10335	C	T	0,999639	2020-04-13	United States
ORF1ab_314_L	ORF1ab	314	SRR13380630	14408	C	T	1	2020-04-13	United States
S_5_F	S	5	SRR13380630	21575	C	T	1	2020-04-13	United States
S_614_G	S	614	SRR13380630	23403	A	G	0,999833	2020-04-13	United States
ORF3a_57_H	ORF3a	57	SRR13380630	25563	G	T	0,999427	2020-04-13	United States
N_185_C	N	185	SRR13380630	28826	C	T	0,126471	2020-04-13	United States
ORF1ab_265_I	ORF1ab	265	SRR13380631	1059	C	T	0,999411	2020-04-13	United States
ORF1ab_551_I	ORF1ab	551	SRR13380631	1917	C	T	0,99937	2020-04-13	United States
ORF1ab_3930_F	ORF1ab	3930	SRR13380631	12053	C	T	0,999682	2020-04-13	United States
ORF1ab_76_I	ORF1ab	76	SRR13380631	13694	C	T	0,514841	2020-04-13	United States
ORF1ab_314_L	ORF1ab	314	SRR13380631	14408	C	T	1	2020-04-13	United States
ORF1ab_1294_F	ORF1ab	1294	SRR13380631	17347	G	T	0,999813	2020-04-13	United States
S_614_G	S	614	SRR13380631	23403	A	G	0,998123	2020-04-13	United States
S_685_S	S	685	SRR13380631	23615	C	A	0,151172	2020-04-13	United States
S_685_L	S	685	SRR13380631	23616	G	T	0,15235	2020-04-13	United States
ORF3a_57_H	ORF3a	57	SRR13380631	25563	G	T	0,999442	2020-04-13	United States
N_141_I	N	141	SRR13380631	28695	C	T	0,0745739	2020-04-13	United States
ORF1ab_140_NA	ORF1ab	140	SRR13380632	685	A	-AAGTCATTT	0,0950439	2020-04-13	United States
ORF1ab_265_I	ORF1ab	265	SRR13380632	1059	C	T	0,999462	2020-04-13	United States
ORF1ab_551_I	ORF1ab	551	SRR13380632	1917	C	T	0,999431	2020-04-13	United States
ORF1ab_314_L	ORF1ab	314	SRR13380632	14408	C	T	0,999543	2020-04-13	United States
ORF1ab_1895_V	ORF1ab	1895	SRR13380632	19151	C	T	0,30195	2020-04-13	United States
S_614_G	S	614	SRR13380632	23403	A	G	0,999594	2020-04-13	United States
S_685_S	S	685	SRR13380632	23615	C	A	0,100089	2020-04-13	United States
S_685_L	S	685	SRR13380632	23616	G	T	0,100803	2020-04-13	United States
ORF3a_57_H	ORF3a	57	SRR13380632	25563	G	T	0,999756	2020-04-13	United States
ORF1ab_2144_NA	ORF1ab	2144	SRR13380633	6696	C	+T	0,0623974	2020-04-13	United States
ORF1ab_314_L	ORF1ab	314	SRR13380633	14408	C	T	0,999752	2020-04-13	United States
S_222_V	S	222	SRR13380633	22227	C	T	0,999609	2020-04-13	United States
S_614_G	S	614	SRR13380633	23403	A	G	0,999451	2020-04-13	United States
S_685_S	S	685	SRR13380633	23615	C	A	0,0528885	2020-04-13	United States
S_685_L	S	685	SRR13380633	23616	G	T	0,0528455	2020-04-13	United States
N_203_K	N	203	SRR13380633	28881	G	A	1	2020-04-13	United States
N_204_R	N	204	SRR13380633	28883	G	C	0,99893	2020-04-13	United States
ORF1ab_265_I	ORF1ab	265	SRR13380634	1059	C	T	0,99909	2020-04-14	United States
ORF1ab_998_H	ORF1ab	998	SRR13380634	3259	G	T	0,999669	2020-04-14	United States
ORF1ab_3884_L	ORF1ab	3884	SRR13380634	11916	C	T	0,999604	2020-04-14	United States
ORF1ab_4356_F	ORF1ab	4356	SRR13380634	13332	G	T	0,0551552	2020-04-14	United States
ORF1ab_314_L	ORF1ab	314	SRR13380634	14408	C	T	0,999583	2020-04-14	United States
ORF1ab_1219_S	ORF1ab	1219	SRR13380634	17122	G	T	0,998049	2020-04-14	United States
ORF1ab_1844_V	ORF1ab	1844	SRR13380634	18998	C	T	0,99903	2020-04-14	United States
S_614_G	S	614	SRR13380634	23403	A	G	1	2020-04-14	United States
S_685_S	S	685	SRR13380634	23615	C	A	0,0974605	2020-04-14	United States
S_685_L	S	685	SRR13380634	23616	G	T	0,0967742	2020-04-14	United States
ORF3a_57_H	ORF3a	57	SRR13380634	25563	G	T	1	2020-04-14	United States
N_377_Y	N	377	SRR13380634	29402	G	T	0,0511229	2020-04-14	United States
ORF1ab_265_I	ORF1ab	265	SRR13380635	1059	C	T	1	2020-04-14	United States
ORF1ab_3884_L	ORF1ab	3884	SRR13380635	11916	C	T	0,999769	2020-04-14	United States
ORF1ab_314_L	ORF1ab	314	SRR13380635	14408	C	T	0,999311	2020-04-14	United States
ORF1ab_1219_S	ORF1ab	1219	SRR13380635	17122	G	T	0,999416	2020-04-14	United States
ORF1ab_1844_V	ORF1ab	1844	SRR13380635	18998	C	T	1	2020-04-14	United States
ORF1ab_2160_E	ORF1ab	2160	SRR13380635	19945	A	G	0,0504323	2020-04-14	United States
S_614_G	S	614	SRR13380635	23403	A	G	0,999155	2020-04-14	United States
S_685_S	S	685	SRR13380635	23615	C	A	0,159156	2020-04-14	United States
S_685_L	S	685	SRR13380635	23616	G	T	0,159309	2020-04-14	United States
ORF3a_57_H	ORF3a	57	SRR13380635	25563	G	T	0,998591	2020-04-14	United States
ORF1ab_684_R	ORF1ab	684	SRR13380636	2316	A	G	0,462668	2020-04-14	United States
ORF1ab_314_L	ORF1ab	314	SRR13380636	14408	C	T	0,999407	2020-04-14	United States
S_614_G	S	614	SRR13380636	23403	A	G	0,999466	2020-04-14	United States
S_685_S	S	685	SRR13380636	23615	C	A	0,0683425	2020-04-14	United States
S_685_L	S	685	SRR13380636	23616	G	T	0,069128	2020-04-14	United States
ORF3a_57_H	ORF3a	57	SRR13380636	25563	G	T	0,999797	2020-04-14	United States
ORF10_21_I	ORF10	21	SRR13380636	29620	G	C	0,99921	2020-04-14	United States
ORF1ab_265_I	ORF1ab	265	SRR13380637	1059	C	T	1	2020-04-10	United States
ORF1ab_3884_L	ORF1ab	3884	SRR13380637	11916	C	T	0,999346	2020-04-10	United States
ORF1ab_314_L	ORF1ab	314	SRR13380637	14408	C	T	1	2020-04-10	United States
ORF1ab_1844_V	ORF1ab	1844	SRR13380637	18998	C	T	0,999735	2020-04-10	United States
ORF1ab_2523_F	ORF1ab	2523	SRR13380637	21034	C	T	0,999509	2020-04-10	United States
S_614_G	S	614	SRR13380637	23403	A	G	1	2020-04-10	United States
S_685_S	S	685	SRR13380637	23615	C	A	0,134984	2020-04-10	United States
S_685_L	S	685	SRR13380637	23616	G	T	0,135092	2020-04-10	United States
ORF3a_57_H	ORF3a	57	SRR13380637	25563	G	T	0,999758	2020-04-10	United States
ORF3a_202_L	ORF3a	202	SRR13380637	25996	G	T	1	2020-04-10	United States
ORF7a_88_V	ORF7a	88	SRR13380637	27655	A	G	1	2020-04-10	United States
ORF1ab_265_I	ORF1ab	265	SRR13380638	1059	C	T	1	2020-04-14	United States
ORF1ab_3884_L	ORF1ab	3884	SRR13380638	11916	C	T	0,999851	2020-04-14	United States
ORF1ab_314_L	ORF1ab	314	SRR13380638	14408	C	T	1	2020-04-14	United States
S_614_G	S	614	SRR13380638	23403	A	G	0,998646	2020-04-14	United States
S_685_S	S	685	SRR13380638	23615	C	A	0,150075	2020-04-14	United States
S_685_L	S	685	SRR13380638	23616	G	T	0,150302	2020-04-14	United States
ORF3a_57_H	ORF3a	57	SRR13380638	25563	G	T	0,999748	2020-04-14	United States
ORF1ab_265_I	ORF1ab	265	SRR13380639	1059	C	T	0,99912	2020-04-14	United States
ORF1ab_1061_T	ORF1ab	1061	SRR13380639	3446	G	A	0,0776456	2020-04-14	United States
ORF1ab_3884_L	ORF1ab	3884	SRR13380639	11916	C	T	0,999879	2020-04-14	United States
ORF1ab_314_L	ORF1ab	314	SRR13380639	14408	C	T	0,999829	2020-04-14	United States
ORF1ab_1844_V	ORF1ab	1844	SRR13380639	18998	C	T	0,999124	2020-04-14	United States
S_614_G	S	614	SRR13380639	23403	A	G	0,99982	2020-04-14	United States
S_685_S	S	685	SRR13380639	23615	C	A	0,0638451	2020-04-14	United States
S_685_L	S	685	SRR13380639	23616	G	T	0,0638451	2020-04-14	United States
ORF3a_57_H	ORF3a	57	SRR13380639	25563	G	T	1	2020-04-14	United States
ORF3a_254_NA	ORF3a	254	SRR13380639	26154	A	-GTT	0,0875	2020-04-14	United States
ORF1ab_265_I	ORF1ab	265	SRR13380640	1059	C	T	1	2020-04-14	United States
ORF1ab_2016_I	ORF1ab	2016	SRR13380640	6312	C	T	0,279898	2020-04-14	United States
ORF1ab_3884_L	ORF1ab	3884	SRR13380640	11916	C	T	0,999829	2020-04-14	United States
ORF1ab_314_L	ORF1ab	314	SRR13380640	14408	C	T	1	2020-04-14	United States
ORF1ab_1844_V	ORF1ab	1844	SRR13380640	18998	C	T	0,999743	2020-04-14	United States
S_614_G	S	614	SRR13380640	23403	A	G	0,99957	2020-04-14	United States
S_685_S	S	685	SRR13380640	23615	C	A	0,164941	2020-04-14	United States
S_685_L	S	685	SRR13380640	23616	G	T	0,164948	2020-04-14	United States
ORF3a_57_H	ORF3a	57	SRR13380640	25563	G	T	0,999737	2020-04-14	United States
ORF1ab_265_I	ORF1ab	265	SRR13380641	1059	C	T	1	2020-04-14	United States
ORF1ab_3884_L	ORF1ab	3884	SRR13380641	11916	C	T	1	2020-04-14	United States
ORF1ab_314_L	ORF1ab	314	SRR13380641	14408	C	T	0,99975	2020-04-14	United States
ORF1ab_833_NA	ORF1ab	833	SRR13380641	15965	G	+T	0,0578101	2020-04-14	United States
S_614_G	S	614	SRR13380641	23403	A	G	0,996711	2020-04-14	United States
S_685_S	S	685	SRR13380641	23615	C	A	0,184971	2020-04-14	United States
S_685_L	S	685	SRR13380641	23616	G	T	0,184928	2020-04-14	United States
S_1162_L	S	1162	SRR13380641	25047	C	T	0,255313	2020-04-14	United States
ORF3a_57_H	ORF3a	57	SRR13380641	25563	G	T	0,999227	2020-04-14	United States
ORF1ab_265_I	ORF1ab	265	SRR13380642	1059	C	T	1	2020-04-14	United States
ORF1ab_3759_L	ORF1ab	3759	SRR13380642	11540	G	C	0,194638	2020-04-14	United States
ORF1ab_3884_L	ORF1ab	3884	SRR13380642	11916	C	T	0,999504	2020-04-14	United States
ORF1ab_314_L	ORF1ab	314	SRR13380642	14408	C	T	0,999573	2020-04-14	United States
ORF1ab_1844_V	ORF1ab	1844	SRR13380642	18998	C	T	1	2020-04-14	United States
S_614_G	S	614	SRR13380642	23403	A	G	0,999637	2020-04-14	United States
S_655_Y	S	655	SRR13380642	23525	C	T	0,0745836	2020-04-14	United States
S_685_S	S	685	SRR13380642	23615	C	A	0,0514493	2020-04-14	United States
S_685_L	S	685	SRR13380642	23616	G	T	0,0527076	2020-04-14	United States
ORF3a_57_H	ORF3a	57	SRR13380642	25563	G	T	0,998981	2020-04-14	United States
E_73_V	E	73	SRR13380642	26461	C	G	0,113808	2020-04-14	United States
E_74_NA	E	74	SRR13380642	26464	C	-TGG	0,115424	2020-04-14	United States
ORF1ab_265_I	ORF1ab	265	SRR13380643	1059	C	T	0,999407	2020-04-13	United States
ORF1ab_3606_F	ORF1ab	3606	SRR13380643	11083	G	T	0,128045	2020-04-13	United States
ORF1ab_314_L	ORF1ab	314	SRR13380643	14408	C	T	0,999765	2020-04-13	United States
S_614_G	S	614	SRR13380643	23403	A	G	0,998594	2020-04-13	United States
S_685_S	S	685	SRR13380643	23615	C	A	0,0669725	2020-04-13	United States
S_685_L	S	685	SRR13380643	23616	G	T	0,066055	2020-04-13	United States
ORF3a_57_H	ORF3a	57	SRR13380643	25563	G	T	1	2020-04-13	United States
N_67_T	N	67	SRR13380643	28472	C	A	1	2020-04-13	United States
ORF1ab_265_I	ORF1ab	265	SRR13380644	1059	C	T	1	2020-04-13	United States
ORF1ab_1234_V	ORF1ab	1234	SRR13380644	3966	C	T	0,136739	2020-04-13	United States
ORF1ab_3884_L	ORF1ab	3884	SRR13380644	11916	C	T	1	2020-04-13	United States
ORF1ab_314_L	ORF1ab	314	SRR13380644	14408	C	T	0,999679	2020-04-13	United States
ORF1ab_1844_V	ORF1ab	1844	SRR13380644	18998	C	T	0,999703	2020-04-13	United States
ORF1ab_2557_R	ORF1ab	2557	SRR13380644	21137	A	G	0,0542348	2020-04-13	United States
S_614_G	S	614	SRR13380644	23403	A	G	0,999735	2020-04-13	United States
S_685_S	S	685	SRR13380644	23615	C	A	0,159014	2020-04-13	United States
S_685_L	S	685	SRR13380644	23616	G	T	0,159149	2020-04-13	United States
ORF3a_57_H	ORF3a	57	SRR13380644	25563	G	T	0,999662	2020-04-13	United States
ORF1ab_265_I	ORF1ab	265	SRR13380645	1059	C	T	1	2020-04-13	United States
ORF1ab_314_L	ORF1ab	314	SRR13380645	14408	C	T	1	2020-04-13	United States
S_614_G	S	614	SRR13380645	23403	A	G	0,999555	2020-04-13	United States
S_685_S	S	685	SRR13380645	23615	C	A	0,14903	2020-04-13	United States
S_685_L	S	685	SRR13380645	23616	G	T	0,148506	2020-04-13	United States
ORF3a_57_H	ORF3a	57	SRR13380645	25563	G	T	0,99939	2020-04-13	United States
ORF1ab_265_I	ORF1ab	265	SRR13380646	1059	C	T	0,99957	2020-04-13	United States
ORF1ab_1229_N	ORF1ab	1229	SRR13380646	3950	G	A	0,133094	2020-04-13	United States
ORF1ab_314_L	ORF1ab	314	SRR13380646	14408	C	T	0,999527	2020-04-13	United States
ORF1ab_1160_V	ORF1ab	1160	SRR13380646	16946	C	T	0,109914	2020-04-13	United States
ORF1ab_1620_V	ORF1ab	1620	SRR13380646	18326	C	T	0,999738	2020-04-13	United States
S_614_G	S	614	SRR13380646	23403	A	G	0,999593	2020-04-13	United States
S_685_S	S	685	SRR13380646	23615	C	A	0,178186	2020-04-13	United States
S_685_L	S	685	SRR13380646	23616	G	T	0,177742	2020-04-13	United States
ORF3a_57_H	ORF3a	57	SRR13380646	25563	G	T	0,9995	2020-04-13	United States
ORF1ab_265_I	ORF1ab	265	SRR13380647	1059	C	T	0,99953	2020-04-13	United States
ORF1ab_314_L	ORF1ab	314	SRR13380647	14408	C	T	1	2020-04-13	United States
ORF1ab_370_V	ORF1ab	370	SRR13380647	14576	C	T	0,999615	2020-04-13	United States
S_614_G	S	614	SRR13380647	23403	A	G	0,999061	2020-04-13	United States
S_685_S	S	685	SRR13380647	23615	C	A	0,115414	2020-04-13	United States
S_685_L	S	685	SRR13380647	23616	G	T	0,115414	2020-04-13	United States
ORF3a_57_H	ORF3a	57	SRR13380647	25563	G	T	0,999522	2020-04-13	United States
ORF1ab_123_F	ORF1ab	123	SRR13380648	632	C	T	0,0608407	2020-04-12	United States
ORF1ab_314_L	ORF1ab	314	SRR13380648	14408	C	T	0,999323	2020-04-12	United States
ORF1ab_1025_I	ORF1ab	1025	SRR13380648	16541	A	T	0,0928297	2020-04-12	United States
ORF1ab_1453_I	ORF1ab	1453	SRR13380648	17825	C	T	0,0754508	2020-04-12	United States
S_614_G	S	614	SRR13380648	23403	A	G	0,999806	2020-04-12	United States
S_685_S	S	685	SRR13380648	23615	C	A	0,197089	2020-04-12	United States
S_685_L	S	685	SRR13380648	23616	G	T	0,196731	2020-04-12	United States
ORF3a_57_H	ORF3a	57	SRR13380648	25563	G	T	1	2020-04-12	United States
ORF1ab_265_I	ORF1ab	265	SRR13380649	1059	C	T	1	2020-04-13	United States
ORF1ab_314_L	ORF1ab	314	SRR13380649	14408	C	T	0,999203	2020-04-13	United States
ORF1ab_370_V	ORF1ab	370	SRR13380649	14576	C	T	0,999675	2020-04-13	United States
S_614_G	S	614	SRR13380649	23403	A	G	0,998031	2020-04-13	United States
S_685_S	S	685	SRR13380649	23615	C	A	0,181676	2020-04-13	United States
S_685_L	S	685	SRR13380649	23616	G	T	0,18061	2020-04-13	United States
ORF3a_57_H	ORF3a	57	SRR13380649	25563	G	T	0,999135	2020-04-13	United States
ORF1ab_265_I	ORF1ab	265	SRR13380650	1059	C	T	1	2020-04-13	United States
ORF1ab_3884_L	ORF1ab	3884	SRR13380650	11916	C	T	0,999671	2020-04-13	United States
ORF1ab_314_L	ORF1ab	314	SRR13380650	14408	C	T	0,999481	2020-04-13	United States
ORF1ab_1844_V	ORF1ab	1844	SRR13380650	18998	C	T	0,9996	2020-04-13	United States
S_614_G	S	614	SRR13380650	23403	A	G	0,999837	2020-04-13	United States
ORF3a_57_H	ORF3a	57	SRR13380650	25563	G	T	0,99982	2020-04-13	United States
ORF1ab_314_L	ORF1ab	314	SRR13380651	14408	C	T	1	2020-04-13	United States
S_614_G	S	614	SRR13380651	23403	A	G	0,998994	2020-04-13	United States
N_203_K	N	203	SRR13380651	28881	G	A	1	2020-04-13	United States
N_204_R	N	204	SRR13380651	28883	G	C	1	2020-04-13	United States
ORF1ab_265_I	ORF1ab	265	SRR13380652	1059	C	T	1	2020-04-13	United States
ORF1ab_3884_L	ORF1ab	3884	SRR13380652	11916	C	T	0,999459	2020-04-13	United States
ORF1ab_314_L	ORF1ab	314	SRR13380652	14408	C	T	1	2020-04-13	United States
ORF1ab_1844_V	ORF1ab	1844	SRR13380652	18998	C	T	0,999733	2020-04-13	United States
S_614_G	S	614	SRR13380652	23403	A	G	0,999527	2020-04-13	United States
S_685_S	S	685	SRR13380652	23615	C	A	0,118088	2020-04-13	United States
S_685_L	S	685	SRR13380652	23616	G	T	0,117371	2020-04-13	United States
ORF3a_57_H	ORF3a	57	SRR13380652	25563	G	T	0,999699	2020-04-13	United States
ORF1ab_3606_F	ORF1ab	3606	SRR13380653	11083	G	T	0,0960371	2020-04-13	United States
ORF1ab_314_L	ORF1ab	314	SRR13380653	14408	C	T	0,999689	2020-04-13	United States
S_614_G	S	614	SRR13380653	23403	A	G	1	2020-04-13	United States
S_685_S	S	685	SRR13380653	23615	C	A	0,116279	2020-04-13	United States
S_685_L	S	685	SRR13380653	23616	G	T	0,115684	2020-04-13	United States
ORF3a_57_H	ORF3a	57	SRR13380653	25563	G	T	0,999678	2020-04-13	United States
ORF1ab_83_NA	ORF1ab	83	SRR13380654	514	T	-GTTATG	0,942308	2020-04-13	United States
ORF1ab_265_I	ORF1ab	265	SRR13380654	1059	C	T	0,999076	2020-04-13	United States
ORF1ab_604_S	ORF1ab	604	SRR13380654	2075	G	A	0,194549	2020-04-13	United States
ORF1ab_3884_L	ORF1ab	3884	SRR13380654	11916	C	T	0,99966	2020-04-13	United States
ORF1ab_314_L	ORF1ab	314	SRR13380654	14408	C	T	1	2020-04-13	United States
ORF1ab_1844_V	ORF1ab	1844	SRR13380654	18998	C	T	0,999745	2020-04-13	United States
S_614_G	S	614	SRR13380654	23403	A	G	0,998804	2020-04-13	United States
S_685_S	S	685	SRR13380654	23615	C	A	0,190728	2020-04-13	United States
S_685_L	S	685	SRR13380654	23616	G	T	0,190633	2020-04-13	United States
ORF3a_57_H	ORF3a	57	SRR13380654	25563	G	T	0,999473	2020-04-13	United States
ORF1ab_265_I	ORF1ab	265	SRR13380655	1059	C	T	1	2020-04-13	United States
ORF1ab_2144_NA	ORF1ab	2144	SRR13380655	6696	C	+T	0,0843332	2020-04-13	United States
ORF1ab_3884_L	ORF1ab	3884	SRR13380655	11916	C	T	0,999311	2020-04-13	United States
ORF1ab_314_L	ORF1ab	314	SRR13380655	14408	C	T	0,999701	2020-04-13	United States
ORF1ab_833_NA	ORF1ab	833	SRR13380655	15965	G	+T	0,0894562	2020-04-13	United States
ORF1ab_1844_V	ORF1ab	1844	SRR13380655	18998	C	T	0,999216	2020-04-13	United States
S_614_G	S	614	SRR13380655	23403	A	G	1	2020-04-13	United States
ORF3a_57_H	ORF3a	57	SRR13380655	25563	G	T	0,99965	2020-04-13	United States
ORF1ab_265_I	ORF1ab	265	SRR13380656	1059	C	T	1	2020-04-13	United States
ORF1ab_314_L	ORF1ab	314	SRR13380656	14408	C	T	0,999381	2020-04-13	United States
S_614_G	S	614	SRR13380656	23403	A	G	0,998636	2020-04-13	United States
S_685_S	S	685	SRR13380656	23615	C	A	0,121782	2020-04-13	United States
S_685_L	S	685	SRR13380656	23616	G	T	0,121032	2020-04-13	United States
S_809_L	S	809	SRR13380656	23988	C	T	0,9993	2020-04-13	United States
ORF3a_57_H	ORF3a	57	SRR13380656	25563	G	T	1	2020-04-13	United States
ORF1ab_314_L	ORF1ab	314	SRR13380657	14408	C	T	0,99947	2020-04-12	United States
ORF1ab_1084_K	ORF1ab	1084	SRR13380657	16718	G	A	0,06684	2020-04-12	United States
ORF1ab_1085_A	ORF1ab	1085	SRR13380657	16721	A	C	0,0663947	2020-04-12	United States
ORF1ab_1085_D	ORF1ab	1085	SRR13380657	16722	A	C	0,0670619	2020-04-12	United States
S_614_G	S	614	SRR13380657	23403	A	G	0,997427	2020-04-12	United States
S_685_S	S	685	SRR13380657	23615	C	A	0,17226	2020-04-12	United States
S_685_L	S	685	SRR13380657	23616	G	T	0,17177	2020-04-12	United States
ORF3a_57_H	ORF3a	57	SRR13380657	25563	G	T	0,999184	2020-04-12	United States
ORF1ab_314_L	ORF1ab	314	SRR13380658	14408	C	T	0,999631	2020-04-12	United States
S_614_G	S	614	SRR13380658	23403	A	G	0,999561	2020-04-12	United States
S_685_S	S	685	SRR13380658	23615	C	A	0,0864516	2020-04-12	United States
S_685_L	S	685	SRR13380658	23616	G	T	0,0858065	2020-04-12	United States
ORF3a_57_H	ORF3a	57	SRR13380658	25563	G	T	0,999821	2020-04-12	United States
ORF1ab_265_I	ORF1ab	265	SRR13380659	1059	C	T	0,999473	2020-04-12	United States
ORF1ab_314_L	ORF1ab	314	SRR13380659	14408	C	T	0,999195	2020-04-12	United States
S_614_G	S	614	SRR13380659	23403	A	G	1	2020-04-12	United States
S_879_S	S	879	SRR13380659	24197	G	T	0,999609	2020-04-12	United States
ORF3a_57_H	ORF3a	57	SRR13380659	25563	G	T	0,999271	2020-04-12	United States
N_67_T	N	67	SRR13380659	28472	C	A	0,999706	2020-04-12	United States
ORF1ab_265_I	ORF1ab	265	SRR13380660	1059	C	T	0,99909	2020-04-12	United States
ORF1ab_3603_NA	ORF1ab	3603	SRR13380660	11074	C	+T	0,0706886	2020-04-12	United States
ORF1ab_3606_NA	ORF1ab	3606	SRR13380660	11082	T	-G	0,0807434	2020-04-12	United States
ORF1ab_3606_F	ORF1ab	3606	SRR13380660	11083	G	T	0,887868	2020-04-12	United States
ORF1ab_3884_L	ORF1ab	3884	SRR13380660	11916	C	T	0,99966	2020-04-12	United States
ORF1ab_314_L	ORF1ab	314	SRR13380660	14408	C	T	0,999462	2020-04-12	United States
ORF1ab_1844_V	ORF1ab	1844	SRR13380660	18998	C	T	1	2020-04-12	United States
S_614_G	S	614	SRR13380660	23403	A	G	0,999787	2020-04-12	United States
S_685_S	S	685	SRR13380660	23615	C	A	0,158678	2020-04-12	United States
S_685_L	S	685	SRR13380660	23616	G	T	0,158678	2020-04-12	United States
ORF3a_57_H	ORF3a	57	SRR13380660	25563	G	T	0,999727	2020-04-12	United States
ORF1ab_265_I	ORF1ab	265	SRR13380661	1059	C	T	1	2020-04-13	United States
ORF1ab_1413_D	ORF1ab	1413	SRR13380661	4504	G	T	0,143498	2020-04-13	United States
ORF1ab_3884_L	ORF1ab	3884	SRR13380661	11916	C	T	1	2020-04-13	United States
ORF1ab_314_L	ORF1ab	314	SRR13380661	14408	C	T	1	2020-04-13	United States
ORF1ab_1844_V	ORF1ab	1844	SRR13380661	18998	C	T	0,999699	2020-04-13	United States
ORF1ab_2256_S	ORF1ab	2256	SRR13380661	20233	C	T	1	2020-04-13	United States
S_614_G	S	614	SRR13380661	23403	A	G	0,999755	2020-04-13	United States
S_685_S	S	685	SRR13380661	23615	C	A	0,12047	2020-04-13	United States
S_685_L	S	685	SRR13380661	23616	G	T	0,119608	2020-04-13	United States
ORF3a_57_H	ORF3a	57	SRR13380661	25563	G	T	0,999713	2020-04-13	United States
ORF1ab_265_I	ORF1ab	265	SRR13380662	1059	C	T	1	2020-04-12	United States
ORF1ab_551_I	ORF1ab	551	SRR13380662	1917	C	T	1	2020-04-12	United States
ORF1ab_314_L	ORF1ab	314	SRR13380662	14408	C	T	1	2020-04-12	United States
S_614_G	S	614	SRR13380662	23403	A	G	1	2020-04-12	United States
S_619_D	S	619	SRR13380662	23419	A	C	0,907707	2020-04-12	United States
S_685_S	S	685	SRR13380662	23615	C	A	0,0658037	2020-04-12	United States
S_685_L	S	685	SRR13380662	23616	G	T	0,0658747	2020-04-12	United States
ORF3a_57_H	ORF3a	57	SRR13380662	25563	G	T	0,999376	2020-04-12	United States
ORF1ab_265_I	ORF1ab	265	SRR13380663	1059	C	T	0,99955	2020-04-10	United States
ORF1ab_3884_L	ORF1ab	3884	SRR13380663	11916	C	T	0,999759	2020-04-10	United States
ORF1ab_314_L	ORF1ab	314	SRR13380663	14408	C	T	0,999616	2020-04-10	United States
ORF1ab_1844_V	ORF1ab	1844	SRR13380663	18998	C	T	0,999462	2020-04-10	United States
S_614_G	S	614	SRR13380663	23403	A	G	0,999488	2020-04-10	United States
S_685_S	S	685	SRR13380663	23615	C	A	0,0685335	2020-04-10	United States
S_685_L	S	685	SRR13380663	23616	G	T	0,0675974	2020-04-10	United States
ORF3a_57_H	ORF3a	57	SRR13380663	25563	G	T	0,999817	2020-04-10	United States
N_392_L	N	392	SRR13380663	29447	G	T	0,683425	2020-04-10	United States
ORF1ab_265_I	ORF1ab	265	SRR13380664	1059	C	T	1	2020-04-13	United States
ORF1ab_314_L	ORF1ab	314	SRR13380664	14408	C	T	0,999434	2020-04-13	United States
S_614_G	S	614	SRR13380664	23403	A	G	0,999806	2020-04-13	United States
S_685_S	S	685	SRR13380664	23615	C	A	0,149073	2020-04-13	United States
S_685_L	S	685	SRR13380664	23616	G	T	0,148953	2020-04-13	United States
ORF3a_57_H	ORF3a	57	SRR13380664	25563	G	T	0,999438	2020-04-13	United States
N_183_Y	N	183	SRR13380664	28821	C	A	0,999203	2020-04-13	United States
ORF1ab_942_G	ORF1ab	942	SRR13380668	3090	A	G	1	2020-04-12	United States
ORF1ab_314_L	ORF1ab	314	SRR13380668	14408	C	T	1	2020-04-12	United States
S_614_G	S	614	SRR13380668	23403	A	G	1	2020-04-12	United States
S_685_S	S	685	SRR13380668	23615	C	A	0,0602981	2020-04-12	United States
S_685_L	S	685	SRR13380668	23616	G	T	0,060339	2020-04-12	United States
ORF3a_57_H	ORF3a	57	SRR13380668	25563	G	T	0,999802	2020-04-12	United States
ORF1ab_83_NA	ORF1ab	83	SRR13380679	514	T	-GTTATG	0,105786	2020-04-12	United States
ORF1ab_265_I	ORF1ab	265	SRR13380679	1059	C	T	1	2020-04-12	United States
ORF1ab_314_L	ORF1ab	314	SRR13380679	14408	C	T	0,999798	2020-04-12	United States
S_614_G	S	614	SRR13380679	23403	A	G	0,99916	2020-04-12	United States
S_685_S	S	685	SRR13380679	23615	C	A	0,0828446	2020-04-12	United States
S_685_L	S	685	SRR13380679	23616	G	T	0,0828446	2020-04-12	United States
ORF3a_57_H	ORF3a	57	SRR13380679	25563	G	T	0,999576	2020-04-12	United States
ORF1ab_265_I	ORF1ab	265	SRR13380690	1059	C	T	1	2020-04-12	United States
ORF1ab_560_C	ORF1ab	560	SRR13380690	1943	C	T	0,962083	2020-04-12	United States
ORF1ab_732_S	ORF1ab	732	SRR13380690	2459	C	T	1	2020-04-12	United States
ORF1ab_314_L	ORF1ab	314	SRR13380690	14408	C	T	0,999792	2020-04-12	United States
ORF1ab_833_NA	ORF1ab	833	SRR13380690	15965	G	+T	0,0522276	2020-04-12	United States
ORF1ab_2212_I	ORF1ab	2212	SRR13380690	20102	G	T	0,0625621	2020-04-12	United States
S_614_G	S	614	SRR13380690	23403	A	G	1	2020-04-12	United States
S_685_S	S	685	SRR13380690	23615	C	A	0,104535	2020-04-12	United States
S_685_L	S	685	SRR13380690	23616	G	T	0,105061	2020-04-12	United States
ORF3a_57_H	ORF3a	57	SRR13380690	25563	G	T	0,999792	2020-04-12	United States
N_67_T	N	67	SRR13380690	28472	C	A	1	2020-04-12	United States
ORF1ab_265_I	ORF1ab	265	SRR13380701	1059	C	T	0,999542	2020-04-11	United States
ORF1ab_2144_NA	ORF1ab	2144	SRR13380701	6696	C	+T	0,0745429	2020-04-11	United States
ORF1ab_3603_NA	ORF1ab	3603	SRR13380701	11074	C	+T	0,0689536	2020-04-11	United States
ORF1ab_3606_NA	ORF1ab	3606	SRR13380701	11082	T	-G	0,098298	2020-04-11	United States
ORF1ab_3606_F	ORF1ab	3606	SRR13380701	11083	G	T	0,999555	2020-04-11	United States
ORF1ab_314_L	ORF1ab	314	SRR13380701	14408	C	T	1	2020-04-11	United States
S_614_G	S	614	SRR13380701	23403	A	G	0,999708	2020-04-11	United States
ORF3a_57_H	ORF3a	57	SRR13380701	25563	G	T	1	2020-04-11	United States
ORF1ab_265_I	ORF1ab	265	SRR13380767	1059	C	T	1	2020-12-26	United States
ORF1ab_73_Y	ORF1ab	73	SRR13380767	13684	C	T	0,932324	2020-12-26	United States
ORF1ab_314_L	ORF1ab	314	SRR13380767	14408	C	T	0,999414	2020-12-26	United States
ORF1ab_517_S	ORF1ab	517	SRR13380767	15016	G	T	1	2020-12-26	United States
ORF1ab_517_V	ORF1ab	517	SRR13380767	15017	C	T	1	2020-12-26	United States
ORF1ab_1099_F	ORF1ab	1099	SRR13380767	16762	C	T	0,736011	2020-12-26	United States
ORF1ab_1427_S	ORF1ab	1427	SRR13380767	17746	C	T	0,789232	2020-12-26	United States
ORF1ab_2365_A	ORF1ab	2365	SRR13380767	20561	T	C	0,992604	2020-12-26	United States
ORF1ab_2432_I	ORF1ab	2432	SRR13380767	20762	C	T	1	2020-12-26	United States
ORF1ab_2565_V	ORF1ab	2565	SRR13380767	21161	C	T	0,762029	2020-12-26	United States
S_614_G	S	614	SRR13380767	23403	A	G	0,999319	2020-12-26	United States
S_1264_L	S	1264	SRR13380767	25352	G	T	0,856849	2020-12-26	United States
ORF3a_57_H	ORF3a	57	SRR13380767	25563	G	T	0,99945	2020-12-26	United States
N_205_I	N	205	SRR13380767	28887	C	T	0,99924	2020-12-26	United States
N_362_I	N	362	SRR13380767	29358	C	T	0,803846	2020-12-26	United States
ORF1ab_265_I	ORF1ab	265	SRR13380768	1059	C	T	0,999638	2020-12-26	United States
ORF1ab_2606_I	ORF1ab	2606	SRR13380768	8083	G	A	0,998723	2020-12-26	United States
ORF1ab_3352_F	ORF1ab	3352	SRR13380768	10319	C	T	0,998909	2020-12-26	United States
ORF1ab_314_L	ORF1ab	314	SRR13380768	14408	C	T	0,99955	2020-12-26	United States
ORF1ab_1653_D	ORF1ab	1653	SRR13380768	18424	A	G	0,999251	2020-12-26	United States
S_614_G	S	614	SRR13380768	23403	A	G	1	2020-12-26	United States
ORF3a_57_H	ORF3a	57	SRR13380768	25563	G	T	0,999378	2020-12-26	United States
ORF3a_172_V	ORF3a	172	SRR13380768	25907	G	T	1	2020-12-26	United States
ORF8_24_L	ORF8	24	SRR13380768	27964	C	T	0,999194	2020-12-26	United States
N_67_S	N	67	SRR13380768	28472	C	T	0,998081	2020-12-26	United States
N_199_L	N	199	SRR13380768	28869	C	T	1	2020-12-26	United States
ORF1ab_669_T	ORF1ab	669	SRR13380769	2271	A	C	1	2020-12-26	United States
ORF1ab_314_L	ORF1ab	314	SRR13380769	14408	C	T	1	2020-12-26	United States
ORF1ab_1427_L	ORF1ab	1427	SRR13380769	17747	C	T	0,987067	2020-12-26	United States
ORF1ab_1873_E	ORF1ab	1873	SRR13380769	19084	A	G	1	2020-12-26	United States
S_614_G	S	614	SRR13380769	23403	A	G	0,999618	2020-12-26	United States
S_681_H	S	681	SRR13380769	23604	C	A	1	2020-12-26	United States
S_1027_I	S	1027	SRR13380769	24642	C	T	1	2020-12-26	United States
M_69_S	M	69	SRR13380769	26727	G	T	0,555986	2020-12-26	United States
N_194_L	N	194	SRR13380769	28854	C	T	1	2020-12-26	United States
ORF1ab_265_I	ORF1ab	265	SRR13380770	1059	C	T	1	2020-12-26	United States
ORF1ab_714_R	ORF1ab	714	SRR13380770	2406	A	G	1	2020-12-26	United States
ORF1ab_1091_M	ORF1ab	1091	SRR13380770	3538	A	G	0,105088	2020-12-26	United States
ORF1ab_1839_V	ORF1ab	1839	SRR13380770	5780	A	G	0,999065	2020-12-26	United States
ORF1ab_4176_T	ORF1ab	4176	SRR13380770	12792	A	C	0,989769	2020-12-26	United States
ORF1ab_4205_V	ORF1ab	4205	SRR13380770	12878	A	G	0,998732	2020-12-26	United States
ORF1ab_314_L	ORF1ab	314	SRR13380770	14408	C	T	0,999027	2020-12-26	United States
ORF1ab_517_V	ORF1ab	517	SRR13380770	15017	C	T	0,999284	2020-12-26	United States
ORF1ab_662_V	ORF1ab	662	SRR13380770	15452	G	T	1	2020-12-26	United States
ORF1ab_1183_Y	ORF1ab	1183	SRR13380770	17014	G	T	0,999555	2020-12-26	United States
ORF1ab_1681_F	ORF1ab	1681	SRR13380770	18508	C	T	0,999183	2020-12-26	United States
S_13_I	S	13	SRR13380770	21600	G	T	1	2020-12-26	United States
S_152_C	S	152	SRR13380770	22018	G	T	1	2020-12-26	United States
S_452_R	S	452	SRR13380770	22917	T	G	1	2020-12-26	United States
S_614_G	S	614	SRR13380770	23403	A	G	1	2020-12-26	United States
ORF3a_57_H	ORF3a	57	SRR13380770	25563	G	T	1	2020-12-26	United States
ORF6_56_*	ORF6	56	SRR13380770	27367	C	T	0,999238	2020-12-26	United States
N_205_I	N	205	SRR13380770	28887	C	T	1	2020-12-26	United States
ORF1ab_669_N	ORF1ab	669	SRR13380771	2272	G	T	1	2020-12-26	United States
ORF1ab_1859_H	ORF1ab	1859	SRR13380771	5840	T	C	1	2020-12-26	United States
ORF1ab_314_L	ORF1ab	314	SRR13380771	14408	C	T	1	2020-12-26	United States
ORF1ab_1684_S	ORF1ab	1684	SRR13380771	18518	A	G	1	2020-12-26	United States
ORF1ab_2111_R	ORF1ab	2111	SRR13380771	19799	A	G	0,998989	2020-12-26	United States
S_614_G	S	614	SRR13380771	23403	A	G	1	2020-12-26	United States
ORF3a_33_S	ORF3a	33	SRR13380771	25489	G	T	0,999054	2020-12-26	United States
ORF3a_112_F	ORF3a	112	SRR13380771	25726	G	T	1	2020-12-26	United States
ORF8_32_L	ORF8	32	SRR13380771	27987	G	T	0,999142	2020-12-26	United States
ORF8_65_V	ORF8	65	SRR13380771	28087	C	T	0,95122	2020-12-26	United States
N_13_L	N	13	SRR13380771	28311	C	T	1	2020-12-26	United States
N_24_I	N	24	SRR13380771	28344	C	T	0,999077	2020-12-26	United States
N_194_L	N	194	SRR13380771	28854	C	T	1	2020-12-26	United States
ORF1ab_265_I	ORF1ab	265	SRR13380777	1059	C	T	1	2020-12-28	United States
ORF1ab_350_I	ORF1ab	350	SRR13380777	1314	C	T	0,999248	2020-12-28	United States
ORF1ab_3353_R	ORF1ab	3353	SRR13380777	10323	A	G	0,998778	2020-12-28	United States
ORF1ab_314_L	ORF1ab	314	SRR13380777	14408	C	T	1	2020-12-28	United States
ORF1ab_765_S	ORF1ab	765	SRR13380777	15760	G	A	0,999383	2020-12-28	United States
ORF1ab_1248_F	ORF1ab	1248	SRR13380777	17211	G	T	0,999222	2020-12-28	United States
S_614_G	S	614	SRR13380777	23403	A	G	0,999677	2020-12-28	United States
ORF3a_57_H	ORF3a	57	SRR13380777	25563	G	T	1	2020-12-28	United States
ORF7b_15_S	ORF7b	15	SRR13380777	27798	G	T	0,484234	2020-12-28	United States
N_186_F	N	186	SRR13380777	28830	C	T	1	2020-12-28	United States
ORF1ab_265_I	ORF1ab	265	SRR13380778	1059	C	T	0,999516	2020-12-28	United States
ORF1ab_3220_V	ORF1ab	3220	SRR13380778	9924	C	T	0,998935	2020-12-28	United States
ORF1ab_3352_F	ORF1ab	3352	SRR13380778	10319	C	T	0,999637	2020-12-28	United States
ORF1ab_314_L	ORF1ab	314	SRR13380778	14408	C	T	1	2020-12-28	United States
ORF1ab_1653_D	ORF1ab	1653	SRR13380778	18424	A	G	0,997188	2020-12-28	United States
ORF1ab_2613_C	ORF1ab	2613	SRR13380778	21304	C	T	1	2020-12-28	United States
S_614_G	S	614	SRR13380778	23403	A	G	1	2020-12-28	United States
ORF3a_57_H	ORF3a	57	SRR13380778	25563	G	T	1	2020-12-28	United States
ORF3a_172_V	ORF3a	172	SRR13380778	25907	G	T	0,995556	2020-12-28	United States
ORF8_24_L	ORF8	24	SRR13380778	27964	C	T	1	2020-12-28	United States
N_67_S	N	67	SRR13380778	28472	C	T	0,999571	2020-12-28	United States
N_199_L	N	199	SRR13380778	28869	C	T	1	2020-12-28	United States
ORF1ab_265_I	ORF1ab	265	SRR13380779	1059	C	T	1	2020-12-28	United States
ORF1ab_3220_V	ORF1ab	3220	SRR13380779	9924	C	T	1	2020-12-28	United States
ORF1ab_3352_F	ORF1ab	3352	SRR13380779	10319	C	T	0,999416	2020-12-28	United States
ORF1ab_314_L	ORF1ab	314	SRR13380779	14408	C	T	1	2020-12-28	United States
ORF1ab_1653_D	ORF1ab	1653	SRR13380779	18424	A	G	0,99898	2020-12-28	United States
ORF1ab_2613_C	ORF1ab	2613	SRR13380779	21304	C	T	1	2020-12-28	United States
S_614_G	S	614	SRR13380779	23403	A	G	0,999579	2020-12-28	United States
ORF3a_57_H	ORF3a	57	SRR13380779	25563	G	T	0,999365	2020-12-28	United States
ORF3a_172_V	ORF3a	172	SRR13380779	25907	G	T	0,969521	2020-12-28	United States
ORF8_24_L	ORF8	24	SRR13380779	27964	C	T	0,99893	2020-12-28	United States
N_67_S	N	67	SRR13380779	28472	C	T	0,998946	2020-12-28	United States
N_199_L	N	199	SRR13380779	28869	C	T	1	2020-12-28	United States
ORF1ab_28_I	ORF1ab	28	SRR13380780	347	G	A	0,998905	2020-12-28	United States
ORF1ab_265_I	ORF1ab	265	SRR13380780	1059	C	T	0,999469	2020-12-28	United States
ORF1ab_820_Q	ORF1ab	820	SRR13380780	2724	C	A	1	2020-12-28	United States
ORF1ab_2606_I	ORF1ab	2606	SRR13380780	8083	G	A	0,999234	2020-12-28	United States
ORF1ab_3352_F	ORF1ab	3352	SRR13380780	10319	C	T	0,999454	2020-12-28	United States
ORF1ab_3627_V	ORF1ab	3627	SRR13380780	11144	A	G	0,999323	2020-12-28	United States
ORF1ab_314_L	ORF1ab	314	SRR13380780	14408	C	T	1	2020-12-28	United States
ORF1ab_629_F	ORF1ab	629	SRR13380780	15352	C	T	0,999558	2020-12-28	United States
ORF1ab_1653_D	ORF1ab	1653	SRR13380780	18424	A	G	0,999114	2020-12-28	United States
ORF1ab_2613_C	ORF1ab	2613	SRR13380780	21304	C	T	1	2020-12-28	United States
S_614_G	S	614	SRR13380780	23403	A	G	0,999635	2020-12-28	United States
S_1260_Y	S	1260	SRR13380780	25340	G	T	0,114127	2020-12-28	United States
ORF3a_57_H	ORF3a	57	SRR13380780	25563	G	T	1	2020-12-28	United States
ORF3a_172_V	ORF3a	172	SRR13380780	25907	G	T	0,972185	2020-12-28	United States
ORF8_24_L	ORF8	24	SRR13380780	27964	C	T	1	2020-12-28	United States
N_67_S	N	67	SRR13380780	28472	C	T	0,998199	2020-12-28	United States
N_199_L	N	199	SRR13380780	28869	C	T	0,999207	2020-12-28	United States
ORF1ab_265_I	ORF1ab	265	SRR13380781	1059	C	T	1	2020-12-28	United States
ORF1ab_3220_V	ORF1ab	3220	SRR13380781	9924	C	T	0,998733	2020-12-28	United States
ORF1ab_3352_F	ORF1ab	3352	SRR13380781	10319	C	T	0,999551	2020-12-28	United States
ORF1ab_314_L	ORF1ab	314	SRR13380781	14408	C	T	1	2020-12-28	United States
ORF1ab_1653_D	ORF1ab	1653	SRR13380781	18424	A	G	0,999359	2020-12-28	United States
ORF1ab_2613_C	ORF1ab	2613	SRR13380781	21304	C	T	1	2020-12-28	United States
S_614_G	S	614	SRR13380781	23403	A	G	1	2020-12-28	United States
ORF3a_57_H	ORF3a	57	SRR13380781	25563	G	T	0,999494	2020-12-28	United States
ORF3a_172_V	ORF3a	172	SRR13380781	25907	G	T	0,991661	2020-12-28	United States
ORF8_24_L	ORF8	24	SRR13380781	27964	C	T	1	2020-12-28	United States
N_67_S	N	67	SRR13380781	28472	C	T	0,998668	2020-12-28	United States
N_199_L	N	199	SRR13380781	28869	C	T	1	2020-12-28	United States
ORF1ab_203_N	ORF1ab	203	SRR13380782	872	G	A	0,999354	2020-12-26	United States
ORF1ab_265_I	ORF1ab	265	SRR13380782	1059	C	T	0,999644	2020-12-26	United States
ORF1ab_3352_F	ORF1ab	3352	SRR13380782	10319	C	T	1	2020-12-26	United States
ORF1ab_314_L	ORF1ab	314	SRR13380782	14408	C	T	1	2020-12-26	United States
ORF1ab_1653_D	ORF1ab	1653	SRR13380782	18424	A	G	0,998054	2020-12-26	United States
ORF1ab_1727_L	ORF1ab	1727	SRR13380782	18647	C	T	0,999198	2020-12-26	United States
ORF1ab_2613_C	ORF1ab	2613	SRR13380782	21304	C	T	1	2020-12-26	United States
S_614_G	S	614	SRR13380782	23403	A	G	1	2020-12-26	United States
S_717_S	S	717	SRR13380782	23712	A	G	0,997219	2020-12-26	United States
ORF3a_57_H	ORF3a	57	SRR13380782	25563	G	T	1	2020-12-26	United States
ORF3a_172_V	ORF3a	172	SRR13380782	25907	G	T	0,993056	2020-12-26	United States
ORF8_24_L	ORF8	24	SRR13380782	27964	C	T	1	2020-12-26	United States
N_67_S	N	67	SRR13380782	28472	C	T	0,998684	2020-12-26	United States
N_199_L	N	199	SRR13380782	28869	C	T	1	2020-12-26	United States
ORF1ab_28_I	ORF1ab	28	SRR13380783	347	G	A	0,269504	2020-12-28	United States
ORF1ab_265_I	ORF1ab	265	SRR13380783	1059	C	T	1	2020-12-28	United States
ORF1ab_820_Q	ORF1ab	820	SRR13380783	2724	C	A	0,220013	2020-12-28	United States
ORF1ab_2606_I	ORF1ab	2606	SRR13380783	8083	G	A	0,2217	2020-12-28	United States
ORF1ab_3220_V	ORF1ab	3220	SRR13380783	9924	C	T	0,776435	2020-12-28	United States
ORF1ab_3352_F	ORF1ab	3352	SRR13380783	10319	C	T	0,999404	2020-12-28	United States
ORF1ab_3627_V	ORF1ab	3627	SRR13380783	11144	A	G	0,186872	2020-12-28	United States
ORF1ab_314_L	ORF1ab	314	SRR13380783	14408	C	T	1	2020-12-28	United States
ORF1ab_629_F	ORF1ab	629	SRR13380783	15352	C	T	0,151432	2020-12-28	United States
ORF1ab_1653_D	ORF1ab	1653	SRR13380783	18424	A	G	0,999536	2020-12-28	United States
ORF1ab_2613_C	ORF1ab	2613	SRR13380783	21304	C	T	0,997732	2020-12-28	United States
S_614_G	S	614	SRR13380783	23403	A	G	1	2020-12-28	United States
ORF3a_57_H	ORF3a	57	SRR13380783	25563	G	T	1	2020-12-28	United States
ORF3a_172_V	ORF3a	172	SRR13380783	25907	G	T	0,935977	2020-12-28	United States
ORF8_24_L	ORF8	24	SRR13380783	27964	C	T	1	2020-12-28	United States
N_67_S	N	67	SRR13380783	28472	C	T	0,99942	2020-12-28	United States
N_199_L	N	199	SRR13380783	28869	C	T	0,998825	2020-12-28	United States
ORF1ab_28_I	ORF1ab	28	SRR13380784	347	G	A	0,999503	2020-12-27	United States
ORF1ab_265_I	ORF1ab	265	SRR13380784	1059	C	T	1	2020-12-27	United States
ORF1ab_820_Q	ORF1ab	820	SRR13380784	2724	C	A	1	2020-12-27	United States
ORF1ab_2606_I	ORF1ab	2606	SRR13380784	8083	G	A	1	2020-12-27	United States
ORF1ab_3352_F	ORF1ab	3352	SRR13380784	10319	C	T	1	2020-12-27	United States
ORF1ab_3627_V	ORF1ab	3627	SRR13380784	11144	A	G	0,999666	2020-12-27	United States
ORF1ab_314_L	ORF1ab	314	SRR13380784	14408	C	T	1	2020-12-27	United States
ORF1ab_629_F	ORF1ab	629	SRR13380784	15352	C	T	1	2020-12-27	United States
ORF1ab_1653_D	ORF1ab	1653	SRR13380784	18424	A	G	0,999573	2020-12-27	United States
ORF1ab_2613_C	ORF1ab	2613	SRR13380784	21304	C	T	0,998227	2020-12-27	United States
S_614_G	S	614	SRR13380784	23403	A	G	0,999664	2020-12-27	United States
ORF3a_57_H	ORF3a	57	SRR13380784	25563	G	T	1	2020-12-27	United States
ORF3a_172_V	ORF3a	172	SRR13380784	25907	G	T	0,933662	2020-12-27	United States
ORF8_24_L	ORF8	24	SRR13380784	27964	C	T	1	2020-12-27	United States
N_67_S	N	67	SRR13380784	28472	C	T	0,999415	2020-12-27	United States
N_199_L	N	199	SRR13380784	28869	C	T	0,999455	2020-12-27	United States
ORF1ab_265_I	ORF1ab	265	SRR13380785	1059	C	T	1	2020-12-28	United States
ORF1ab_3221_I	ORF1ab	3221	SRR13380785	9928	G	T	1	2020-12-28	United States
ORF1ab_3352_F	ORF1ab	3352	SRR13380785	10319	C	T	0,999271	2020-12-28	United States
ORF1ab_314_L	ORF1ab	314	SRR13380785	14408	C	T	1	2020-12-28	United States
ORF1ab_1653_D	ORF1ab	1653	SRR13380785	18424	A	G	1	2020-12-28	United States
ORF1ab_2306_V	ORF1ab	2306	SRR13380785	20384	C	T	1	2020-12-28	United States
ORF1ab_2613_C	ORF1ab	2613	SRR13380785	21304	C	T	1	2020-12-28	United States
S_614_G	S	614	SRR13380785	23403	A	G	0,999599	2020-12-28	United States
ORF3a_57_H	ORF3a	57	SRR13380785	25563	G	T	1	2020-12-28	United States
ORF3a_172_V	ORF3a	172	SRR13380785	25907	G	T	0,851198	2020-12-28	United States
ORF8_24_L	ORF8	24	SRR13380785	27964	C	T	1	2020-12-28	United States
N_67_S	N	67	SRR13380785	28472	C	T	1	2020-12-28	United States
N_199_L	N	199	SRR13380785	28869	C	T	0,998845	2020-12-28	United States
ORF1ab_265_I	ORF1ab	265	SRR13380786	1059	C	T	1	2020-12-28	United States
ORF1ab_3220_V	ORF1ab	3220	SRR13380786	9924	C	T	0,997186	2020-12-28	United States
ORF1ab_3352_F	ORF1ab	3352	SRR13380786	10319	C	T	0,998885	2020-12-28	United States
ORF1ab_314_L	ORF1ab	314	SRR13380786	14408	C	T	1	2020-12-28	United States
ORF1ab_1653_D	ORF1ab	1653	SRR13380786	18424	A	G	0,999026	2020-12-28	United States
ORF1ab_2613_C	ORF1ab	2613	SRR13380786	21304	C	T	0,998494	2020-12-28	United States
S_614_G	S	614	SRR13380786	23403	A	G	1	2020-12-28	United States
ORF3a_37_M	ORF3a	37	SRR13380786	25503	A	G	0,0921538	2020-12-28	United States
ORF3a_57_H	ORF3a	57	SRR13380786	25563	G	T	1	2020-12-28	United States
ORF3a_172_V	ORF3a	172	SRR13380786	25907	G	T	0,961274	2020-12-28	United States
ORF8_24_L	ORF8	24	SRR13380786	27964	C	T	0,998351	2020-12-28	United States
N_67_S	N	67	SRR13380786	28472	C	T	0,998528	2020-12-28	United States
N_199_L	N	199	SRR13380786	28869	C	T	0,999488	2020-12-28	United States
ORF1ab_28_I	ORF1ab	28	SRR13380787	347	G	A	0,39403	2020-12-28	United States
ORF1ab_265_I	ORF1ab	265	SRR13380787	1059	C	T	1	2020-12-28	United States
ORF1ab_820_Q	ORF1ab	820	SRR13380787	2724	C	A	0,289575	2020-12-28	United States
ORF1ab_2606_I	ORF1ab	2606	SRR13380787	8083	G	A	0,282574	2020-12-28	United States
ORF1ab_3220_V	ORF1ab	3220	SRR13380787	9924	C	T	0,718089	2020-12-28	United States
ORF1ab_3352_F	ORF1ab	3352	SRR13380787	10319	C	T	0,99888	2020-12-28	United States
ORF1ab_3627_V	ORF1ab	3627	SRR13380787	11144	A	G	0,28555	2020-12-28	United States
ORF1ab_314_L	ORF1ab	314	SRR13380787	14408	C	T	0,999347	2020-12-28	United States
ORF1ab_629_F	ORF1ab	629	SRR13380787	15352	C	T	0,226277	2020-12-28	United States
ORF1ab_1653_D	ORF1ab	1653	SRR13380787	18424	A	G	0,999038	2020-12-28	United States
ORF1ab_2613_C	ORF1ab	2613	SRR13380787	21304	C	T	0,997984	2020-12-28	United States
S_614_G	S	614	SRR13380787	23403	A	G	0,999564	2020-12-28	United States
ORF3a_57_H	ORF3a	57	SRR13380787	25563	G	T	1	2020-12-28	United States
ORF3a_172_V	ORF3a	172	SRR13380787	25907	G	T	0,976115	2020-12-28	United States
ORF8_24_L	ORF8	24	SRR13380787	27964	C	T	0,999039	2020-12-28	United States
N_67_S	N	67	SRR13380787	28472	C	T	0,998812	2020-12-28	United States
N_199_L	N	199	SRR13380787	28869	C	T	1	2020-12-28	United States
ORF1ab_28_I	ORF1ab	28	SRR13380789	347	G	A	0,999423	2020-12-28	United States
ORF1ab_265_I	ORF1ab	265	SRR13380789	1059	C	T	1	2020-12-28	United States
ORF1ab_820_Q	ORF1ab	820	SRR13380789	2724	C	A	1	2020-12-28	United States
ORF1ab_2606_I	ORF1ab	2606	SRR13380789	8083	G	A	0,99953	2020-12-28	United States
ORF1ab_3352_F	ORF1ab	3352	SRR13380789	10319	C	T	1	2020-12-28	United States
ORF1ab_3627_V	ORF1ab	3627	SRR13380789	11144	A	G	0,999339	2020-12-28	United States
ORF1ab_314_L	ORF1ab	314	SRR13380789	14408	C	T	0,999481	2020-12-28	United States
ORF1ab_629_F	ORF1ab	629	SRR13380789	15352	C	T	1	2020-12-28	United States
ORF1ab_1653_D	ORF1ab	1653	SRR13380789	18424	A	G	0,99951	2020-12-28	United States
ORF1ab_2613_C	ORF1ab	2613	SRR13380789	21304	C	T	1	2020-12-28	United States
S_614_G	S	614	SRR13380789	23403	A	G	0,999263	2020-12-28	United States
ORF3a_57_H	ORF3a	57	SRR13380789	25563	G	T	1	2020-12-28	United States
ORF3a_172_V	ORF3a	172	SRR13380789	25907	G	T	0,903452	2020-12-28	United States
ORF8_24_L	ORF8	24	SRR13380789	27964	C	T	1	2020-12-28	United States
N_67_S	N	67	SRR13380789	28472	C	T	0,998164	2020-12-28	United States
N_199_L	N	199	SRR13380789	28869	C	T	0,999458	2020-12-28	United States
ORF1ab_265_I	ORF1ab	265	SRR13380790	1059	C	T	1	2020-12-28	United States
ORF1ab_3220_V	ORF1ab	3220	SRR13380790	9924	C	T	0,998378	2020-12-28	United States
ORF1ab_3352_F	ORF1ab	3352	SRR13380790	10319	C	T	0,999419	2020-12-28	United States
ORF1ab_314_L	ORF1ab	314	SRR13380790	14408	C	T	1	2020-12-28	United States
ORF1ab_1653_D	ORF1ab	1653	SRR13380790	18424	A	G	1	2020-12-28	United States
ORF1ab_2613_C	ORF1ab	2613	SRR13380790	21304	C	T	1	2020-12-28	United States
S_614_G	S	614	SRR13380790	23403	A	G	0,99845	2020-12-28	United States
ORF3a_57_H	ORF3a	57	SRR13380790	25563	G	T	1	2020-12-28	United States
ORF3a_172_V	ORF3a	172	SRR13380790	25907	G	T	0,953855	2020-12-28	United States
ORF8_24_L	ORF8	24	SRR13380790	27964	C	T	1	2020-12-28	United States
N_67_S	N	67	SRR13380790	28472	C	T	0,99851	2020-12-28	United States
N_199_L	N	199	SRR13380790	28869	C	T	0,999402	2020-12-28	United States
ORF1ab_265_I	ORF1ab	265	SRR13380791	1059	C	T	0,926284	2020-12-28	United States
ORF1ab_381_D	ORF1ab	381	SRR13380791	1408	G	T	0,77628	2020-12-28	United States
ORF1ab_455_K	ORF1ab	455	SRR13380791	1628	C	A	0,911929	2020-12-28	United States
ORF1ab_519_S	ORF1ab	519	SRR13380791	1820	G	A	0,0560652	2020-12-28	United States
ORF1ab_649_A	ORF1ab	649	SRR13380791	2211	T	C	0,0602871	2020-12-28	United States
ORF1ab_3244_L	ORF1ab	3244	SRR13380791	9996	C	T	0,929636	2020-12-28	United States
ORF1ab_3352_F	ORF1ab	3352	SRR13380791	10319	C	T	0,927056	2020-12-28	United States
ORF1ab_3447_L	ORF1ab	3447	SRR13380791	10605	C	T	0,0622481	2020-12-28	United States
ORF1ab_3729_R	ORF1ab	3729	SRR13380791	11451	A	G	0,917825	2020-12-28	United States
ORF1ab_314_L	ORF1ab	314	SRR13380791	14408	C	T	1	2020-12-28	United States
ORF1ab_1003_G	ORF1ab	1003	SRR13380791	16474	A	G	0,0768402	2020-12-28	United States
ORF1ab_1653_D	ORF1ab	1653	SRR13380791	18424	A	G	0,914826	2020-12-28	United States
ORF1ab_2613_C	ORF1ab	2613	SRR13380791	21304	C	T	0,923205	2020-12-28	United States
S_153_I	S	153	SRR13380791	22021	G	T	0,0516129	2020-12-28	United States
S_614_G	S	614	SRR13380791	23403	A	G	1	2020-12-28	United States
S_677_P	S	677	SRR13380791	23592	A	C	0,922722	2020-12-28	United States
S_701_V	S	701	SRR13380791	23664	C	T	0,0645547	2020-12-28	United States
S_1165_Y	S	1165	SRR13380791	25055	G	T	0,0896516	2020-12-28	United States
ORF3a_57_H	ORF3a	57	SRR13380791	25563	G	T	0,933066	2020-12-28	United States
ORF3a_172_V	ORF3a	172	SRR13380791	25907	G	T	0,900358	2020-12-28	United States
ORF3a_223_I	ORF3a	223	SRR13380791	26060	C	T	0,0990746	2020-12-28	United States
ORF6_27_L	ORF6	27	SRR13380791	27281	G	T	0,0750542	2020-12-28	United States
ORF8_18_*	ORF8	18	SRR13380791	27945	C	T	0,0878661	2020-12-28	United States
ORF8_24_L	ORF8	24	SRR13380791	27964	C	T	0,900158	2020-12-28	United States
N_67_S	N	67	SRR13380791	28472	C	T	0,908295	2020-12-28	United States
N_199_L	N	199	SRR13380791	28869	C	T	0,888704	2020-12-28	United States
ORF10_12_M	ORF10	12	SRR13380791	29592	C	T	0,101343	2020-12-28	United States
ORF1ab_265_I	ORF1ab	265	SRR13380792	1059	C	T	0,999452	2020-12-28	United States
ORF1ab_3220_V	ORF1ab	3220	SRR13380792	9924	C	T	1	2020-12-28	United States
ORF1ab_3352_F	ORF1ab	3352	SRR13380792	10319	C	T	0,999459	2020-12-28	United States
ORF1ab_314_L	ORF1ab	314	SRR13380792	14408	C	T	1	2020-12-28	United States
ORF1ab_1653_D	ORF1ab	1653	SRR13380792	18424	A	G	0,999062	2020-12-28	United States
ORF1ab_2613_C	ORF1ab	2613	SRR13380792	21304	C	T	1	2020-12-28	United States
S_614_G	S	614	SRR13380792	23403	A	G	0,999582	2020-12-28	United States
ORF3a_57_H	ORF3a	57	SRR13380792	25563	G	T	1	2020-12-28	United States
ORF3a_172_V	ORF3a	172	SRR13380792	25907	G	T	0,977172	2020-12-28	United States
M_173_T	M	173	SRR13380792	27039	T	A	0,999039	2020-12-28	United States
M_173_*	M	173	SRR13380792	27040	C	A	0,99904	2020-12-28	United States
ORF8_24_L	ORF8	24	SRR13380792	27964	C	T	1	2020-12-28	United States
N_67_S	N	67	SRR13380792	28472	C	T	1	2020-12-28	United States
N_199_L	N	199	SRR13380792	28869	C	T	0,99905	2020-12-28	United States
N_204_V	N	204	SRR13380792	28884	G	T	0,998982	2020-12-28	United States
ORF1ab_28_I	ORF1ab	28	SRR13380794	347	G	A	0,998978	2020-12-28	United States
ORF1ab_265_I	ORF1ab	265	SRR13380794	1059	C	T	1	2020-12-28	United States
ORF1ab_687_V	ORF1ab	687	SRR13380794	2325	C	T	0,0558912	2020-12-28	United States
ORF1ab_820_Q	ORF1ab	820	SRR13380794	2724	C	A	1	2020-12-28	United States
ORF1ab_2606_I	ORF1ab	2606	SRR13380794	8083	G	A	0,999635	2020-12-28	United States
ORF1ab_3352_F	ORF1ab	3352	SRR13380794	10319	C	T	1	2020-12-28	United States
ORF1ab_3627_V	ORF1ab	3627	SRR13380794	11144	A	G	1	2020-12-28	United States
ORF1ab_314_L	ORF1ab	314	SRR13380794	14408	C	T	1	2020-12-28	United States
ORF1ab_629_F	ORF1ab	629	SRR13380794	15352	C	T	1	2020-12-28	United States
ORF1ab_1653_D	ORF1ab	1653	SRR13380794	18424	A	G	1	2020-12-28	United States
ORF1ab_2613_C	ORF1ab	2613	SRR13380794	21304	C	T	1	2020-12-28	United States
S_198_N	S	198	SRR13380794	22154	G	A	0,0594952	2020-12-28	United States
S_614_G	S	614	SRR13380794	23403	A	G	1	2020-12-28	United States
ORF3a_57_H	ORF3a	57	SRR13380794	25563	G	T	0,999438	2020-12-28	United States
ORF3a_172_V	ORF3a	172	SRR13380794	25907	G	T	0,977246	2020-12-28	United States
ORF8_24_L	ORF8	24	SRR13380794	27964	C	T	1	2020-12-28	United States
N_67_S	N	67	SRR13380794	28472	C	T	0,999495	2020-12-28	United States
N_199_L	N	199	SRR13380794	28869	C	T	1	2020-12-28	United States
ORF1ab_265_I	ORF1ab	265	SRR13380795	1059	C	T	1	2020-12-27	United States
ORF1ab_1352_V	ORF1ab	1352	SRR13380795	4320	C	T	0,956795	2020-12-27	United States
ORF1ab_3221_I	ORF1ab	3221	SRR13380795	9928	G	T	0,999029	2020-12-27	United States
ORF1ab_3352_F	ORF1ab	3352	SRR13380795	10319	C	T	0,99931	2020-12-27	United States
ORF1ab_314_L	ORF1ab	314	SRR13380795	14408	C	T	1	2020-12-27	United States
ORF1ab_1653_D	ORF1ab	1653	SRR13380795	18424	A	G	0,998953	2020-12-27	United States
ORF1ab_2306_V	ORF1ab	2306	SRR13380795	20384	C	T	1	2020-12-27	United States
ORF1ab_2613_C	ORF1ab	2613	SRR13380795	21304	C	T	0,997516	2020-12-27	United States
S_614_G	S	614	SRR13380795	23403	A	G	1	2020-12-27	United States
ORF3a_57_H	ORF3a	57	SRR13380795	25563	G	T	1	2020-12-27	United States
ORF3a_172_V	ORF3a	172	SRR13380795	25907	G	T	0,859453	2020-12-27	United States
ORF8_24_L	ORF8	24	SRR13380795	27964	C	T	0,996942	2020-12-27	United States
N_67_S	N	67	SRR13380795	28472	C	T	0,999027	2020-12-27	United States
N_199_L	N	199	SRR13380795	28869	C	T	1	2020-12-27	United States
ORF1ab_265_I	ORF1ab	265	SRR13380798	1059	C	T	0,999234	2020-12-26	United States
ORF1ab_2345_V	ORF1ab	2345	SRR13380798	7299	C	T	0,999029	2020-12-26	United States
ORF1ab_3352_F	ORF1ab	3352	SRR13380798	10319	C	T	0,999395	2020-12-26	United States
ORF1ab_4277_S	ORF1ab	4277	SRR13380798	13094	G	T	0,998912	2020-12-26	United States
ORF1ab_314_L	ORF1ab	314	SRR13380798	14408	C	T	1	2020-12-26	United States
ORF1ab_1653_D	ORF1ab	1653	SRR13380798	18424	A	G	1	2020-12-26	United States
ORF1ab_2613_C	ORF1ab	2613	SRR13380798	21304	C	T	1	2020-12-26	United States
S_614_G	S	614	SRR13380798	23403	A	G	1	2020-12-26	United States
S_681_H	S	681	SRR13380798	23604	C	A	0,99919	2020-12-26	United States
ORF3a_57_H	ORF3a	57	SRR13380798	25563	G	T	1	2020-12-26	United States
ORF3a_172_V	ORF3a	172	SRR13380798	25907	G	T	0,911401	2020-12-26	United States
ORF8_24_L	ORF8	24	SRR13380798	27964	C	T	1	2020-12-26	United States
N_67_S	N	67	SRR13380798	28472	C	T	0,999361	2020-12-26	United States
N_199_L	N	199	SRR13380798	28869	C	T	1	2020-12-26	United States
N_364_S	N	364	SRR13380798	29363	C	T	0,60099	2020-12-26	United States
ORF1ab_265_I	ORF1ab	265	SRR13380799	1059	C	T	1	2020-12-26	United States
ORF1ab_1497_S	ORF1ab	1497	SRR13380799	4754	C	T	0,999448	2020-12-26	United States
ORF1ab_1582_H	ORF1ab	1582	SRR13380799	5011	A	C	0,45756	2020-12-26	United States
ORF1ab_4087_I	ORF1ab	4087	SRR13380799	12525	C	T	0,999463	2020-12-26	United States
ORF1ab_314_L	ORF1ab	314	SRR13380799	14408	C	T	1	2020-12-26	United States
ORF1ab_1905_L	ORF1ab	1905	SRR13380799	19180	G	T	0,999572	2020-12-26	United States
S_88_H	S	88	SRR13380799	21824	G	C	0,999326	2020-12-26	United States
S_614_G	S	614	SRR13380799	23403	A	G	0,999222	2020-12-26	United States
S_1073_N	S	1073	SRR13380799	24781	G	T	0,786842	2020-12-26	United States
ORF3a_19_V	ORF3a	19	SRR13380799	25448	A	T	0,145238	2020-12-26	United States
ORF3a_57_H	ORF3a	57	SRR13380799	25563	G	T	1	2020-12-26	United States
ORF3a_109_H	ORF3a	109	SRR13380799	25717	T	C	0,999539	2020-12-26	United States
ORF7b_32_F	ORF7b	32	SRR13380799	27849	C	T	0,996205	2020-12-26	United States
N_9_H	N	9	SRR13380799	28300	G	T	0,998934	2020-12-26	United States
N_135_I	N	135	SRR13380799	28677	C	T	1	2020-12-26	United States
N_207_L	N	207	SRR13380799	28893	C	T	0,999052	2020-12-26	United States
N_391_I	N	391	SRR13380799	29445	C	T	1	2020-12-26	United States
ORF1ab_265_I	ORF1ab	265	SRR13380800	1059	C	T	1	2020-12-26	United States
ORF1ab_3602_NA	ORF1ab	3602	SRR13380800	11071	G	+T	0,169892	2020-12-26	United States
ORF1ab_3603_NA	ORF1ab	3603	SRR13380800	11073	T	-C	0,103696	2020-12-26	United States
ORF1ab_314_L	ORF1ab	314	SRR13380800	14408	C	T	1	2020-12-26	United States
ORF1ab_517_S	ORF1ab	517	SRR13380800	15016	G	T	1	2020-12-26	United States
ORF1ab_517_V	ORF1ab	517	SRR13380800	15017	C	T	1	2020-12-26	United States
ORF1ab_1099_F	ORF1ab	1099	SRR13380800	16762	C	T	0,941032	2020-12-26	United States
ORF1ab_1427_S	ORF1ab	1427	SRR13380800	17746	C	T	0,977312	2020-12-26	United States
ORF1ab_2432_I	ORF1ab	2432	SRR13380800	20762	C	T	1	2020-12-26	United States
ORF1ab_2565_V	ORF1ab	2565	SRR13380800	21161	C	T	1	2020-12-26	United States
S_614_G	S	614	SRR13380800	23403	A	G	1	2020-12-26	United States
ORF3a_57_H	ORF3a	57	SRR13380800	25563	G	T	0,99969	2020-12-26	United States
N_205_I	N	205	SRR13380800	28887	C	T	1	2020-12-26	United States
ORF1ab_2047_F	ORF1ab	2047	SRR13380801	6404	G	T	0,999008	2020-12-27	United States
ORF1ab_314_L	ORF1ab	314	SRR13380801	14408	C	T	1	2020-12-27	United States
ORF1ab_1684_S	ORF1ab	1684	SRR13380801	18518	A	G	0,998115	2020-12-27	United States
ORF1ab_2111_R	ORF1ab	2111	SRR13380801	19799	A	G	1	2020-12-27	United States
ORF1ab_2165_M	ORF1ab	2165	SRR13380801	19961	C	T	0,999316	2020-12-27	United States
S_614_G	S	614	SRR13380801	23403	A	G	1	2020-12-27	United States
ORF3a_33_S	ORF3a	33	SRR13380801	25489	G	T	0,997487	2020-12-27	United States
ORF3a_112_F	ORF3a	112	SRR13380801	25726	G	T	0,999113	2020-12-27	United States
ORF8_65_V	ORF8	65	SRR13380801	28087	C	T	0,81475	2020-12-27	United States
N_13_L	N	13	SRR13380801	28311	C	T	0,998947	2020-12-27	United States
N_194_L	N	194	SRR13380801	28854	C	T	1	2020-12-27	United States
ORF1ab_2047_F	ORF1ab	2047	SRR13380802	6404	G	T	0,998983	2020-12-27	United States
ORF1ab_314_L	ORF1ab	314	SRR13380802	14408	C	T	1	2020-12-27	United States
ORF1ab_1684_S	ORF1ab	1684	SRR13380802	18518	A	G	0,997439	2020-12-27	United States
ORF1ab_2111_R	ORF1ab	2111	SRR13380802	19799	A	G	1	2020-12-27	United States
ORF1ab_2165_M	ORF1ab	2165	SRR13380802	19961	C	T	0,997715	2020-12-27	United States
S_614_G	S	614	SRR13380802	23403	A	G	1	2020-12-27	United States
ORF3a_33_S	ORF3a	33	SRR13380802	25489	G	T	1	2020-12-27	United States
ORF3a_112_F	ORF3a	112	SRR13380802	25726	G	T	0,999496	2020-12-27	United States
ORF8_65_V	ORF8	65	SRR13380802	28087	C	T	0,871098	2020-12-27	United States
N_13_L	N	13	SRR13380802	28311	C	T	1	2020-12-27	United States
N_194_L	N	194	SRR13380802	28854	C	T	0,999249	2020-12-27	United States
ORF1ab_704_H	ORF1ab	704	SRR13380803	2375	A	C	1	2020-12-26	United States
ORF1ab_1286_T	ORF1ab	1286	SRR13380803	4122	T	C	0,998777	2020-12-26	United States
ORF1ab_314_L	ORF1ab	314	SRR13380803	14408	C	T	1	2020-12-26	United States
ORF1ab_2084_I	ORF1ab	2084	SRR13380803	19718	C	T	1	2020-12-26	United States
S_459_F	S	459	SRR13380803	22938	C	T	1	2020-12-26	United States
S_490_S	S	490	SRR13380803	23031	T	C	1	2020-12-26	United States
S_614_G	S	614	SRR13380803	23403	A	G	1	2020-12-26	United States
ORF3a_95_F	ORF3a	95	SRR13380803	25677	G	T	1	2020-12-26	United States
N_81_H	N	81	SRR13380803	28514	G	C	0,0508893	2020-12-26	United States
N_203_K	N	203	SRR13380803	28881	G	A	1	2020-12-26	United States
N_204_R	N	204	SRR13380803	28883	G	C	1	2020-12-26	United States
N_210_I	N	210	SRR13380803	28903	G	T	1	2020-12-26	United States
ORF1ab_265_I	ORF1ab	265	SRR13380805	1059	C	T	1	2020-12-27	United States
ORF1ab_3352_F	ORF1ab	3352	SRR13380805	10319	C	T	1	2020-12-27	United States
ORF1ab_3729_R	ORF1ab	3729	SRR13380805	11451	A	G	0,999502	2020-12-27	United States
ORF1ab_4044_T	ORF1ab	4044	SRR13380805	12395	G	A	0,998856	2020-12-27	United States
ORF1ab_314_L	ORF1ab	314	SRR13380805	14408	C	T	1	2020-12-27	United States
ORF1ab_1653_D	ORF1ab	1653	SRR13380805	18424	A	G	1	2020-12-27	United States
ORF1ab_2613_C	ORF1ab	2613	SRR13380805	21304	C	T	1	2020-12-27	United States
S_614_G	S	614	SRR13380805	23403	A	G	1	2020-12-27	United States
S_677_P	S	677	SRR13380805	23592	A	C	1	2020-12-27	United States
ORF3a_57_H	ORF3a	57	SRR13380805	25563	G	T	1	2020-12-27	United States
ORF3a_172_V	ORF3a	172	SRR13380805	25907	G	T	0,946589	2020-12-27	United States
ORF8_24_L	ORF8	24	SRR13380805	27964	C	T	1	2020-12-27	United States
N_67_S	N	67	SRR13380805	28472	C	T	0,997774	2020-12-27	United States
N_67_L	N	67	SRR13380805	28473	C	T	0,998884	2020-12-27	United States
N_199_L	N	199	SRR13380805	28869	C	T	1	2020-12-27	United States
ORF1ab_265_I	ORF1ab	265	SRR13380807	1059	C	T	0,999383	2020-12-27	United States
ORF1ab_690_V	ORF1ab	690	SRR13380807	2334	C	T	0,692982	2020-12-27	United States
ORF1ab_727_I	ORF1ab	727	SRR13380807	2445	C	T	1	2020-12-27	United States
ORF1ab_2246_L	ORF1ab	2246	SRR13380807	7002	C	T	1	2020-12-27	United States
ORF1ab_2926_F	ORF1ab	2926	SRR13380807	9042	C	T	0,998625	2020-12-27	United States
ORF1ab_3352_F	ORF1ab	3352	SRR13380807	10319	C	T	0,999401	2020-12-27	United States
ORF1ab_314_L	ORF1ab	314	SRR13380807	14408	C	T	1	2020-12-27	United States
ORF1ab_345_L	ORF1ab	345	SRR13380807	14500	G	T	0,999459	2020-12-27	United States
ORF1ab_512_C	ORF1ab	512	SRR13380807	15002	A	G	1	2020-12-27	United States
ORF1ab_977_S	ORF1ab	977	SRR13380807	16396	G	A	0,999417	2020-12-27	United States
ORF1ab_1653_D	ORF1ab	1653	SRR13380807	18424	A	G	1	2020-12-27	United States
ORF1ab_1790_S	ORF1ab	1790	SRR13380807	18836	A	G	0,263577	2020-12-27	United States
ORF1ab_1951_Y	ORF1ab	1951	SRR13380807	19318	C	T	1	2020-12-27	United States
ORF1ab_2613_C	ORF1ab	2613	SRR13380807	21304	C	T	1	2020-12-27	United States
S_373_L	S	373	SRR13380807	22680	C	T	0,274242	2020-12-27	United States
S_614_G	S	614	SRR13380807	23403	A	G	1	2020-12-27	United States
ORF3a_57_H	ORF3a	57	SRR13380807	25563	G	T	1	2020-12-27	United States
ORF3a_172_V	ORF3a	172	SRR13380807	25907	G	T	0,901206	2020-12-27	United States
ORF8_24_L	ORF8	24	SRR13380807	27964	C	T	1	2020-12-27	United States
N_67_S	N	67	SRR13380807	28472	C	T	0,999602	2020-12-27	United States
N_199_L	N	199	SRR13380807	28869	C	T	0,999644	2020-12-27	United States
N_348_Y	N	348	SRR13380807	29315	G	T	1	2020-12-27	United States
ORF1ab_81_Q	ORF1ab	81	SRR13380808	508	T	A	0,135695	2020-12-27	United States
ORF1ab_265_I	ORF1ab	265	SRR13380808	1059	C	T	0,999018	2020-12-27	United States
ORF1ab_4205_V	ORF1ab	4205	SRR13380808	12878	A	G	0,999276	2020-12-27	United States
ORF1ab_314_L	ORF1ab	314	SRR13380808	14408	C	T	1	2020-12-27	United States
ORF1ab_1183_Y	ORF1ab	1183	SRR13380808	17014	G	T	0,999112	2020-12-27	United States
S_13_I	S	13	SRR13380808	21600	G	T	1	2020-12-27	United States
S_152_C	S	152	SRR13380808	22018	G	T	0,99703	2020-12-27	United States
S_452_R	S	452	SRR13380808	22917	T	G	0,998748	2020-12-27	United States
S_614_G	S	614	SRR13380808	23403	A	G	1	2020-12-27	United States
S_859_I	S	859	SRR13380808	24138	C	T	0,997965	2020-12-27	United States
ORF3a_57_H	ORF3a	57	SRR13380808	25563	G	T	0,998358	2020-12-27	United States
N_205_I	N	205	SRR13380808	28887	C	T	0,998744	2020-12-27	United States
ORF1ab_550_H	ORF1ab	550	SRR13380809	1914	G	A	0,999488	2020-12-26	United States
ORF1ab_770_I	ORF1ab	770	SRR13380809	2574	C	T	0,957169	2020-12-26	United States
ORF1ab_1283_V	ORF1ab	1283	SRR13380809	4113	C	T	0,999431	2020-12-26	United States
ORF1ab_1920_H	ORF1ab	1920	SRR13380809	6023	T	C	0,999284	2020-12-26	United States
ORF1ab_4285_V	ORF1ab	4285	SRR13380809	13119	C	T	0,999525	2020-12-26	United States
ORF1ab_88_V	ORF1ab	88	SRR13380809	13730	C	T	0,999707	2020-12-26	United States
ORF1ab_314_L	ORF1ab	314	SRR13380809	14408	C	T	1	2020-12-26	United States
ORF1ab_469_N	ORF1ab	469	SRR13380809	14874	G	T	0,979899	2020-12-26	United States
S_5_F	S	5	SRR13380809	21575	C	T	0,998333	2020-12-26	United States
S_614_G	S	614	SRR13380809	23403	A	G	1	2020-12-26	United States
ORF7a_82_F	ORF7a	82	SRR13380809	27637	G	T	1	2020-12-26	United States
ORF8_87_I	ORF8	87	SRR13380809	28153	C	T	0,9707	2020-12-26	United States
N_207_H	N	207	SRR13380809	28893	C	A	0,999602	2020-12-26	United States
ORF1ab_361_L	ORF1ab	361	SRR13380810	1347	C	T	0,993377	2020-12-26	United States
ORF1ab_2269_S	ORF1ab	2269	SRR13380810	7070	G	A	0,168224	2020-12-26	United States
ORF1ab_314_L	ORF1ab	314	SRR13380810	14408	C	T	0,9996	2020-12-26	United States
ORF1ab_813_H	ORF1ab	813	SRR13380810	15906	G	T	0,999212	2020-12-26	United States
ORF1ab_1728_D	ORF1ab	1728	SRR13380810	18651	G	T	0,998603	2020-12-26	United States
S_614_G	S	614	SRR13380810	23403	A	G	0,999673	2020-12-26	United States
S_1070_S	S	1070	SRR13380810	24770	G	T	0,999438	2020-12-26	United States
ORF3a_45_L	ORF3a	45	SRR13380810	25526	G	T	0,9997	2020-12-26	United States
ORF3a_74_F	ORF3a	74	SRR13380810	25613	C	T	0,970713	2020-12-26	United States
ORF3a_174_C	ORF3a	174	SRR13380810	25912	G	T	0,993399	2020-12-26	United States
N_203_K	N	203	SRR13380810	28881	G	A	0,992647	2020-12-26	United States
N_204_R	N	204	SRR13380810	28883	G	C	0,992701	2020-12-26	United States
N_209_NA	N	209	SRR13380810	28898	A	-GAATGGCTG	0,870748	2020-12-26	United States
N_209_NA	N	209	SRR13380810	28899	G	+C	0,0637813	2020-12-26	United States
N_232_I	N	232	SRR13380810	28968	G	T	0,223827	2020-12-26	United States
ORF1ab_265_I	ORF1ab	265	SRR13380811	1059	C	T	0,999541	2020-12-26	United States
ORF1ab_2076_T	ORF1ab	2076	SRR13380811	6492	T	C	0,993757	2020-12-26	United States
ORF1ab_2606_I	ORF1ab	2606	SRR13380811	8083	G	A	1	2020-12-26	United States
ORF1ab_3352_F	ORF1ab	3352	SRR13380811	10319	C	T	0,999492	2020-12-26	United States
ORF1ab_314_L	ORF1ab	314	SRR13380811	14408	C	T	1	2020-12-26	United States
ORF1ab_1365_Q	ORF1ab	1365	SRR13380811	17561	G	A	0,998971	2020-12-26	United States
ORF1ab_1653_D	ORF1ab	1653	SRR13380811	18424	A	G	1	2020-12-26	United States
ORF1ab_2073_L	ORF1ab	2073	SRR13380811	19684	G	T	0,99849	2020-12-26	United States
ORF1ab_2613_C	ORF1ab	2613	SRR13380811	21304	C	T	0,998314	2020-12-26	United States
S_143_NA	S	143	SRR13380811	21990	T	-TTA	0,817676	2020-12-26	United States
S_614_G	S	614	SRR13380811	23403	A	G	1	2020-12-26	United States
ORF3a_10_L	ORF3a	10	SRR13380811	25420	A	C	0,998528	2020-12-26	United States
ORF3a_57_H	ORF3a	57	SRR13380811	25563	G	T	1	2020-12-26	United States
ORF3a_151_I	ORF3a	151	SRR13380811	25844	C	T	1	2020-12-26	United States
ORF3a_172_V	ORF3a	172	SRR13380811	25907	G	T	0,98646	2020-12-26	United States
ORF8_24_L	ORF8	24	SRR13380811	27964	C	T	0,998484	2020-12-26	United States
ORF8_78_S	ORF8	78	SRR13380811	28126	A	G	0,177725	2020-12-26	United States
N_67_S	N	67	SRR13380811	28472	C	T	0,999529	2020-12-26	United States
N_199_L	N	199	SRR13380811	28869	C	T	1	2020-12-26	United States
N_414_S	N	414	SRR13380811	29513	G	T	1	2020-12-26	United States
ORF1ab_265_I	ORF1ab	265	SRR13380812	1059	C	T	1	2020-12-26	United States
ORF1ab_4205_V	ORF1ab	4205	SRR13380812	12878	A	G	0,999188	2020-12-26	United States
ORF1ab_314_L	ORF1ab	314	SRR13380812	14408	C	T	1	2020-12-26	United States
ORF1ab_1183_Y	ORF1ab	1183	SRR13380812	17014	G	T	1	2020-12-26	United States
S_13_I	S	13	SRR13380812	21600	G	T	0,999239	2020-12-26	United States
S_152_C	S	152	SRR13380812	22018	G	T	0,997698	2020-12-26	United States
S_452_R	S	452	SRR13380812	22917	T	G	1	2020-12-26	United States
S_475_T	S	475	SRR13380812	22985	G	A	0,999106	2020-12-26	United States
S_614_G	S	614	SRR13380812	23403	A	G	0,999229	2020-12-26	United States
ORF3a_57_H	ORF3a	57	SRR13380812	25563	G	T	1	2020-12-26	United States
ORF8_100_L	ORF8	100	SRR13380812	28191	G	T	1	2020-12-26	United States
N_205_I	N	205	SRR13380812	28887	C	T	1	2020-12-26	United States
N_234_I	N	234	SRR13380812	28975	G	T	1	2020-12-26	United States
ORF1ab_265_I	ORF1ab	265	SRR13380813	1059	C	T	0,999416	2020-12-26	United States
ORF1ab_963_D	ORF1ab	963	SRR13380813	3153	G	A	0,98463	2020-12-26	United States
ORF1ab_1168_I	ORF1ab	1168	SRR13380813	3768	C	T	1	2020-12-26	United States
ORF1ab_1540_S	ORF1ab	1540	SRR13380813	4884	A	G	0,998825	2020-12-26	United States
ORF1ab_2125_Q	ORF1ab	2125	SRR13380813	6640	T	A	1	2020-12-26	United States
ORF1ab_2825_I	ORF1ab	2825	SRR13380813	8739	C	T	0,999374	2020-12-26	United States
ORF1ab_3352_F	ORF1ab	3352	SRR13380813	10319	C	T	1	2020-12-26	United States
ORF1ab_42_I	ORF1ab	42	SRR13380813	13592	C	T	0,999068	2020-12-26	United States
ORF1ab_314_L	ORF1ab	314	SRR13380813	14408	C	T	1	2020-12-26	United States
ORF1ab_2613_H	ORF1ab	2613	SRR13380813	21305	G	A	1	2020-12-26	United States
S_257_D	S	257	SRR13380813	22332	G	A	0,80344	2020-12-26	United States
S_614_G	S	614	SRR13380813	23403	A	G	1	2020-12-26	United States
ORF3a_57_H	ORF3a	57	SRR13380813	25563	G	T	1	2020-12-26	United States
ORF8_24_L	ORF8	24	SRR13380813	27964	C	T	1	2020-12-26	United States
N_199_S	N	199	SRR13380813	28868	C	T	0,999552	2020-12-26	United States
ORF1ab_265_I	ORF1ab	265	SRR13380814	1059	C	T	1	2020-12-26	United States
ORF1ab_73_Y	ORF1ab	73	SRR13380814	13684	C	T	0,973227	2020-12-26	United States
ORF1ab_314_L	ORF1ab	314	SRR13380814	14408	C	T	1	2020-12-26	United States
ORF1ab_517_S	ORF1ab	517	SRR13380814	15016	G	T	1	2020-12-26	United States
ORF1ab_517_V	ORF1ab	517	SRR13380814	15017	C	T	0,999416	2020-12-26	United States
ORF1ab_1099_F	ORF1ab	1099	SRR13380814	16762	C	T	0,778481	2020-12-26	United States
ORF1ab_1427_S	ORF1ab	1427	SRR13380814	17746	C	T	0,823093	2020-12-26	United States
ORF1ab_2365_A	ORF1ab	2365	SRR13380814	20561	T	C	0,985771	2020-12-26	United States
ORF1ab_2432_I	ORF1ab	2432	SRR13380814	20762	C	T	1	2020-12-26	United States
ORF1ab_2565_V	ORF1ab	2565	SRR13380814	21161	C	T	0,891656	2020-12-26	United States
S_614_G	S	614	SRR13380814	23403	A	G	0,999397	2020-12-26	United States
S_1264_L	S	1264	SRR13380814	25352	G	T	0,903513	2020-12-26	United States
ORF3a_57_H	ORF3a	57	SRR13380814	25563	G	T	0,999505	2020-12-26	United States
N_205_I	N	205	SRR13380814	28887	C	T	0,999373	2020-12-26	United States
N_362_I	N	362	SRR13380814	29358	C	T	0,798522	2020-12-26	United States
ORF1ab_669_T	ORF1ab	669	SRR13380815	2271	A	C	1	2020-12-26	United States
ORF1ab_314_L	ORF1ab	314	SRR13380815	14408	C	T	1	2020-12-26	United States
ORF1ab_1427_L	ORF1ab	1427	SRR13380815	17747	C	T	0,919983	2020-12-26	United States
S_614_G	S	614	SRR13380815	23403	A	G	1	2020-12-26	United States
S_640_F	S	640	SRR13380815	23481	C	T	0,0963885	2020-12-26	United States
S_681_H	S	681	SRR13380815	23604	C	A	0,999431	2020-12-26	United States
S_1027_I	S	1027	SRR13380815	24642	C	T	1	2020-12-26	United States
ORF3a_197_L	ORF3a	197	SRR13380815	25981	G	T	0,965916	2020-12-26	United States
N_194_L	N	194	SRR13380815	28854	C	T	0,999017	2020-12-26	United States
ORF1ab_265_I	ORF1ab	265	SRR13380816	1059	C	T	0,999412	2020-12-24	United States
ORF1ab_1568_V	ORF1ab	1568	SRR13380816	4967	A	G	0,998894	2020-12-24	United States
ORF1ab_3352_F	ORF1ab	3352	SRR13380816	10319	C	T	1	2020-12-24	United States
ORF1ab_314_L	ORF1ab	314	SRR13380816	14408	C	T	1	2020-12-24	United States
ORF1ab_1653_D	ORF1ab	1653	SRR13380816	18424	A	G	1	2020-12-24	United States
ORF1ab_2213_F	ORF1ab	2213	SRR13380816	20104	C	T	1	2020-12-24	United States
ORF1ab_2613_C	ORF1ab	2613	SRR13380816	21304	C	T	1	2020-12-24	United States
S_614_G	S	614	SRR13380816	23403	A	G	0,999323	2020-12-24	United States
ORF3a_57_H	ORF3a	57	SRR13380816	25563	G	T	1	2020-12-24	United States
ORF3a_123_T	ORF3a	123	SRR13380816	25760	T	C	1	2020-12-24	United States
ORF3a_172_V	ORF3a	172	SRR13380816	25907	G	T	0,914747	2020-12-24	United States
ORF7a_99_L	ORF7a	99	SRR13380816	27689	C	T	1	2020-12-24	United States
ORF8_24_L	ORF8	24	SRR13380816	27964	C	T	1	2020-12-24	United States
N_67_S	N	67	SRR13380816	28472	C	T	0,997654	2020-12-24	United States
N_199_L	N	199	SRR13380816	28869	C	T	0,999446	2020-12-24	United States
ORF1ab_265_I	ORF1ab	265	SRR13397307	1059	C	T	0,57234	2020-03-01	Dominican Republic
ORF1ab_1395_A	ORF1ab	1395	SRR13397307	4448	A	G	0,756303	2020-03-01	Dominican Republic
ORF1ab_2144_NA	ORF1ab	2144	SRR13397307	6696	C	+T	0,0608614	2020-03-01	Dominican Republic
ORF1ab_314_L	ORF1ab	314	SRR13397307	14408	C	T	0,122867	2020-03-01	Dominican Republic
S_614_G	S	614	SRR13397307	23403	A	G	1	2020-03-01	Dominican Republic
ORF3a_57_H	ORF3a	57	SRR13397307	25563	G	T	0,996897	2020-03-01	Dominican Republic
N_128_Y	N	128	SRR13397307	28655	G	T	0,997711	2020-03-01	Dominican Republic
ORF1ab_2144_NA	ORF1ab	2144	SRR13397309	6696	C	+T	0,0846092	2020-05-05	Dominican Republic
ORF1ab_314_L	ORF1ab	314	SRR13397309	14408	C	T	0,265901	2020-05-05	Dominican Republic
S_614_G	S	614	SRR13397309	23403	A	G	0,999221	2020-05-05	Dominican Republic
ORF1ab_265_I	ORF1ab	265	SRR13397310	1059	C	T	0,663144	2020-05-06	Dominican Republic
ORF1ab_1529_E	ORF1ab	1529	SRR13397310	4850	A	G	0,0641711	2020-05-06	Dominican Republic
ORF1ab_2144_NA	ORF1ab	2144	SRR13397310	6696	C	+T	0,0773286	2020-05-06	Dominican Republic
ORF1ab_314_L	ORF1ab	314	SRR13397310	14408	C	T	0,342697	2020-05-06	Dominican Republic
ORF1ab_2459_NA	ORF1ab	2459	SRR13397310	20844	C	-TATAATATGAGAGT	0,0625	2020-05-06	Dominican Republic
S_614_G	S	614	SRR13397310	23403	A	G	0,998102	2020-05-06	Dominican Republic
S_763_NA	S	763	SRR13397310	23850	T	-A	0,0621118	2020-05-06	Dominican Republic
ORF3a_57_H	ORF3a	57	SRR13397310	25563	G	T	1	2020-05-06	Dominican Republic
ORF7a_105_V	ORF7a	105	SRR13397310	27707	C	T	0,872	2020-05-06	Dominican Republic
N_194_L	N	194	SRR13397310	28854	C	T	0,649128	2020-05-06	Dominican Republic
ORF1ab_1001_I	ORF1ab	1001	SRR13402847	3267	C	T	1	2020-12-26	United States
ORF1ab_1708_D	ORF1ab	1708	SRR13402847	5388	C	A	1	2020-12-26	United States
ORF1ab_2144_NA	ORF1ab	2144	SRR13402847	6696	C	+T	0,129148	2020-12-26	United States
ORF1ab_2230_T	ORF1ab	2230	SRR13402847	6954	T	C	0,990826	2020-12-26	United States
ORF1ab_3674_NA	ORF1ab	3674	SRR13402847	11287	G	-TCTGGTTTT	0,892736	2020-12-26	United States
ORF1ab_218_L	ORF1ab	218	SRR13402847	14120	C	T	1	2020-12-26	United States
ORF1ab_314_L	ORF1ab	314	SRR13402847	14408	C	T	1	2020-12-26	United States
ORF1ab_658_I	ORF1ab	658	SRR13402847	15439	G	A	0,480223	2020-12-26	United States
ORF1ab_1975_S	ORF1ab	1975	SRR13402847	19390	C	T	1	2020-12-26	United States
ORF1ab_2557_R	ORF1ab	2557	SRR13402847	21137	A	G	1	2020-12-26	United States
S_68_NA	S	68	SRR13402847	21764	A	-TACATG	0,954341	2020-12-26	United States
S_143_NA	S	143	SRR13402847	21990	T	-TTA	0,72837	2020-12-26	United States
S_501_Y	S	501	SRR13402847	23063	A	T	1	2020-12-26	United States
S_570_D	S	570	SRR13402847	23271	C	A	0,995156	2020-12-26	United States
S_614_G	S	614	SRR13402847	23403	A	G	1	2020-12-26	United States
S_653_V	S	653	SRR13402847	23520	C	T	0,998213	2020-12-26	United States
S_681_H	S	681	SRR13402847	23604	C	A	1	2020-12-26	United States
S_716_I	S	716	SRR13402847	23709	C	T	1	2020-12-26	United States
S_982_A	S	982	SRR13402847	24506	T	G	0,999027	2020-12-26	United States
S_1118_H	S	1118	SRR13402847	24914	G	C	1	2020-12-26	United States
S_1229_I	S	1229	SRR13402847	25249	G	T	1	2020-12-26	United States
ORF8_27_*	ORF8	27	SRR13402847	27972	C	T	1	2020-12-26	United States
ORF8_52_I	ORF8	52	SRR13402847	28048	G	T	0,998442	2020-12-26	United States
ORF8_68_*	ORF8	68	SRR13402847	28095	A	T	0,989691	2020-12-26	United States
ORF8_73_C	ORF8	73	SRR13402847	28111	A	G	1	2020-12-26	United States
N_3_H	N	3	SRR13402847	28280	G	C	1	2020-12-26	United States
N_3_V	N	3	SRR13402847	28281	A	T	0,996537	2020-12-26	United States
N_3_E	N	3	SRR13402847	28282	T	A	0,998273	2020-12-26	United States
N_260_NA	N	260	SRR13402847	29051	C	+A	0,0750163	2020-12-26	United States
ORF1ab_1001_I	ORF1ab	1001	SRR13402848	3267	C	T	1	2020-12-28	United States
ORF1ab_1708_D	ORF1ab	1708	SRR13402848	5388	C	A	1	2020-12-28	United States
ORF1ab_2144_NA	ORF1ab	2144	SRR13402848	6696	C	+T	0,171397	2020-12-28	United States
ORF1ab_2230_T	ORF1ab	2230	SRR13402848	6954	T	C	1	2020-12-28	United States
ORF1ab_3452_K	ORF1ab	3452	SRR13402848	10619	C	A	0,052755	2020-12-28	United States
ORF1ab_3674_NA	ORF1ab	3674	SRR13402848	11287	G	-TCTGGTTTT	0,939362	2020-12-28	United States
ORF1ab_25_NA	ORF1ab	25	SRR13402848	13541	C	+T	0,0669456	2020-12-28	United States
ORF1ab_218_L	ORF1ab	218	SRR13402848	14120	C	T	1	2020-12-28	United States
ORF1ab_314_L	ORF1ab	314	SRR13402848	14408	C	T	0,998894	2020-12-28	United States
ORF1ab_833_NA	ORF1ab	833	SRR13402848	15965	G	+T	0,102779	2020-12-28	United States
ORF1ab_1634_NA	ORF1ab	1634	SRR13402848	18368	G	+T	0,0532591	2020-12-28	United States
ORF1ab_1687_C	ORF1ab	1687	SRR13402848	18526	C	T	1	2020-12-28	United States
S_68_NA	S	68	SRR13402848	21764	A	-TACATG	0,95	2020-12-28	United States
S_143_NA	S	143	SRR13402848	21990	T	-TTA	0,735726	2020-12-28	United States
S_570_D	S	570	SRR13402848	23271	C	A	1	2020-12-28	United States
S_614_G	S	614	SRR13402848	23403	A	G	1	2020-12-28	United States
S_681_H	S	681	SRR13402848	23604	C	A	0,999212	2020-12-28	United States
S_716_I	S	716	SRR13402848	23709	C	T	0,999085	2020-12-28	United States
S_982_A	S	982	SRR13402848	24506	T	G	0,998933	2020-12-28	United States
S_1118_H	S	1118	SRR13402848	24914	G	C	1	2020-12-28	United States
ORF8_27_*	ORF8	27	SRR13402848	27972	C	T	0,999073	2020-12-28	United States
ORF8_52_I	ORF8	52	SRR13402848	28048	G	T	1	2020-12-28	United States
ORF8_68_*	ORF8	68	SRR13402848	28095	A	T	0,992063	2020-12-28	United States
ORF8_73_C	ORF8	73	SRR13402848	28111	A	G	1	2020-12-28	United States
N_3_H	N	3	SRR13402848	28280	G	C	1	2020-12-28	United States
N_3_V	N	3	SRR13402848	28281	A	T	1	2020-12-28	United States
N_3_E	N	3	SRR13402848	28282	T	A	1	2020-12-28	United States
N_203_K	N	203	SRR13402848	28881	G	A	1	2020-12-28	United States
N_204_R	N	204	SRR13402848	28883	G	C	1	2020-12-28	United States
N_235_F	N	235	SRR13402848	28977	C	T	1	2020-12-28	United States
N_260_NA	N	260	SRR13402848	29051	C	+A	0,0809346	2020-12-28	United States
ORF1ab_1001_I	ORF1ab	1001	SRR13402849	3267	C	T	1	2020-12-26	United States
ORF1ab_1708_D	ORF1ab	1708	SRR13402849	5388	C	A	1	2020-12-26	United States
ORF1ab_2144_NA	ORF1ab	2144	SRR13402849	6696	C	+T	0,108506	2020-12-26	United States
ORF1ab_2230_T	ORF1ab	2230	SRR13402849	6954	T	C	1	2020-12-26	United States
ORF1ab_3674_NA	ORF1ab	3674	SRR13402849	11287	G	-TCTGGTTTT	0,930462	2020-12-26	United States
ORF1ab_218_L	ORF1ab	218	SRR13402849	14120	C	T	1	2020-12-26	United States
ORF1ab_314_L	ORF1ab	314	SRR13402849	14408	C	T	1	2020-12-26	United States
ORF1ab_1975_S	ORF1ab	1975	SRR13402849	19390	C	T	1	2020-12-26	United States
ORF1ab_2557_R	ORF1ab	2557	SRR13402849	21137	A	G	0,997037	2020-12-26	United States
S_68_NA	S	68	SRR13402849	21764	A	-TACATG	0,936111	2020-12-26	United States
S_143_NA	S	143	SRR13402849	21990	T	-TTA	0,743875	2020-12-26	United States
S_501_Y	S	501	SRR13402849	23063	A	T	1	2020-12-26	United States
S_570_D	S	570	SRR13402849	23271	C	A	1	2020-12-26	United States
S_614_G	S	614	SRR13402849	23403	A	G	1	2020-12-26	United States
S_653_V	S	653	SRR13402849	23520	C	T	0,997758	2020-12-26	United States
S_681_H	S	681	SRR13402849	23604	C	A	1	2020-12-26	United States
S_716_I	S	716	SRR13402849	23709	C	T	1	2020-12-26	United States
S_982_A	S	982	SRR13402849	24506	T	G	0,998575	2020-12-26	United States
S_1118_H	S	1118	SRR13402849	24914	G	C	1	2020-12-26	United States
S_1229_I	S	1229	SRR13402849	25249	G	T	1	2020-12-26	United States
ORF8_27_*	ORF8	27	SRR13402849	27972	C	T	0,998435	2020-12-26	United States
ORF8_52_I	ORF8	52	SRR13402849	28048	G	T	1	2020-12-26	United States
ORF8_68_*	ORF8	68	SRR13402849	28095	A	T	0,995012	2020-12-26	United States
ORF8_73_C	ORF8	73	SRR13402849	28111	A	G	1	2020-12-26	United States
N_3_H	N	3	SRR13402849	28280	G	C	1	2020-12-26	United States
N_3_V	N	3	SRR13402849	28281	A	T	0,998624	2020-12-26	United States
N_3_E	N	3	SRR13402849	28282	T	A	1	2020-12-26	United States
N_203_K	N	203	SRR13402849	28881	G	A	1	2020-12-26	United States
N_204_R	N	204	SRR13402849	28883	G	C	1	2020-12-26	United States
N_235_F	N	235	SRR13402849	28977	C	T	1	2020-12-26	United States
N_260_NA	N	260	SRR13402849	29051	C	+A	0,104712	2020-12-26	United States
ORF1ab_1001_I	ORF1ab	1001	SRR13402850	3267	C	T	1	2020-12-18	United States
ORF1ab_1708_D	ORF1ab	1708	SRR13402850	5388	C	A	0,999063	2020-12-18	United States
ORF1ab_2144_NA	ORF1ab	2144	SRR13402850	6696	C	+T	0,0874214	2020-12-18	United States
ORF1ab_2230_T	ORF1ab	2230	SRR13402850	6954	T	C	1	2020-12-18	United States
ORF1ab_3674_NA	ORF1ab	3674	SRR13402850	11287	G	-TCTGGTTTT	0,962877	2020-12-18	United States
ORF1ab_218_L	ORF1ab	218	SRR13402850	14120	C	T	1	2020-12-18	United States
ORF1ab_314_L	ORF1ab	314	SRR13402850	14408	C	T	1	2020-12-18	United States
ORF1ab_1975_S	ORF1ab	1975	SRR13402850	19390	C	T	1	2020-12-18	United States
S_68_NA	S	68	SRR13402850	21764	A	-TACATG	0,947013	2020-12-18	United States
S_143_NA	S	143	SRR13402850	21990	T	-TTA	0,747292	2020-12-18	United States
S_501_Y	S	501	SRR13402850	23063	A	T	1	2020-12-18	United States
S_570_D	S	570	SRR13402850	23271	C	A	0,998932	2020-12-18	United States
S_614_G	S	614	SRR13402850	23403	A	G	1	2020-12-18	United States
S_653_V	S	653	SRR13402850	23520	C	T	0,997826	2020-12-18	United States
S_681_H	S	681	SRR13402850	23604	C	A	1	2020-12-18	United States
S_716_I	S	716	SRR13402850	23709	C	T	0,998819	2020-12-18	United States
S_982_A	S	982	SRR13402850	24506	T	G	1	2020-12-18	United States
S_1118_H	S	1118	SRR13402850	24914	G	C	1	2020-12-18	United States
S_1229_I	S	1229	SRR13402850	25249	G	T	1	2020-12-18	United States
ORF8_27_*	ORF8	27	SRR13402850	27972	C	T	0,998457	2020-12-18	United States
ORF8_52_I	ORF8	52	SRR13402850	28048	G	T	1	2020-12-18	United States
ORF8_68_*	ORF8	68	SRR13402850	28095	A	T	0,994444	2020-12-18	United States
ORF8_73_C	ORF8	73	SRR13402850	28111	A	G	0,998045	2020-12-18	United States
N_3_H	N	3	SRR13402850	28280	G	C	0,998457	2020-12-18	United States
N_3_V	N	3	SRR13402850	28281	A	T	1	2020-12-18	United States
N_3_E	N	3	SRR13402850	28282	T	A	1	2020-12-18	United States
N_203_K	N	203	SRR13402850	28881	G	A	1	2020-12-18	United States
N_204_R	N	204	SRR13402850	28883	G	C	0,996169	2020-12-18	United States
N_235_F	N	235	SRR13402850	28977	C	T	1	2020-12-18	United States
N_260_NA	N	260	SRR13402850	29051	C	+A	0,0792079	2020-12-18	United States
ORF1ab_265_I	ORF1ab	265	SRR13404427	1059	C	T	1	2020-11-19	United States
ORF1ab_1298_V	ORF1ab	1298	SRR13404427	4158	C	T	0,952603	2020-11-19	United States
ORF1ab_1901_R	ORF1ab	1901	SRR13404427	5967	A	G	1	2020-11-19	United States
ORF1ab_2242_F	ORF1ab	2242	SRR13404427	6990	C	T	1	2020-11-19	United States
ORF1ab_2606_I	ORF1ab	2606	SRR13404427	8083	G	A	1	2020-11-19	United States
ORF1ab_3352_F	ORF1ab	3352	SRR13404427	10319	C	T	1	2020-11-19	United States
ORF1ab_314_L	ORF1ab	314	SRR13404427	14408	C	T	1	2020-11-19	United States
ORF1ab_1653_D	ORF1ab	1653	SRR13404427	18424	A	G	1	2020-11-19	United States
ORF1ab_2613_C	ORF1ab	2613	SRR13404427	21304	C	T	1	2020-11-19	United States
S_614_G	S	614	SRR13404427	23403	A	G	0,998945	2020-11-19	United States
ORF3a_57_H	ORF3a	57	SRR13404427	25563	G	T	1	2020-11-19	United States
ORF3a_172_V	ORF3a	172	SRR13404427	25907	G	T	0,938215	2020-11-19	United States
ORF8_24_L	ORF8	24	SRR13404427	27964	C	T	1	2020-11-19	United States
ORF8_56_S	ORF8	56	SRR13404427	28059	C	T	0,997817	2020-11-19	United States
N_67_S	N	67	SRR13404427	28472	C	T	1	2020-11-19	United States
N_199_L	N	199	SRR13404427	28869	C	T	1	2020-11-19	United States
ORF1ab_2405_S	ORF1ab	2405	SRR13404428	7479	A	G	1	2020-11-19	United States
ORF1ab_314_L	ORF1ab	314	SRR13404428	14408	C	T	1	2020-11-19	United States
ORF1ab_2160_N	ORF1ab	2160	SRR13404428	19947	G	T	0,999077	2020-11-19	United States
ORF1ab_2695_I	ORF1ab	2695	SRR13404428	21551	A	T	0,998997	2020-11-19	United States
S_614_G	S	614	SRR13404428	23403	A	G	1	2020-11-19	United States
S_732_A	S	732	SRR13404428	23756	A	G	1	2020-11-19	United States
ORF3a_112_F	ORF3a	112	SRR13404428	25726	G	T	1	2020-11-19	United States
N_203_K	N	203	SRR13404428	28881	G	A	1	2020-11-19	United States
N_204_R	N	204	SRR13404428	28883	G	C	1	2020-11-19	United States
N_209_I	N	209	SRR13404428	28899	G	T	0,998168	2020-11-19	United States
ORF1ab_17_I	ORF1ab	17	SRR13404430	13517	C	T	1	2020-11-18	United States
ORF1ab_314_L	ORF1ab	314	SRR13404430	14408	C	T	1	2020-11-18	United States
ORF1ab_1851_S	ORF1ab	1851	SRR13404430	19018	C	T	1	2020-11-18	United States
ORF1ab_2160_N	ORF1ab	2160	SRR13404430	19947	G	T	1	2020-11-18	United States
ORF1ab_2695_I	ORF1ab	2695	SRR13404430	21551	A	T	0,998113	2020-11-18	United States
S_614_G	S	614	SRR13404430	23403	A	G	0,998912	2020-11-18	United States
S_732_A	S	732	SRR13404430	23756	A	G	1	2020-11-18	United States
ORF3a_112_F	ORF3a	112	SRR13404430	25726	G	T	1	2020-11-18	United States
N_203_K	N	203	SRR13404430	28881	G	A	1	2020-11-18	United States
N_204_R	N	204	SRR13404430	28883	G	C	1	2020-11-18	United States
N_209_I	N	209	SRR13404430	28899	G	T	0,998681	2020-11-18	United States
ORF1ab_17_I	ORF1ab	17	SRR13404431	13517	C	T	0,996947	2020-11-18	United States
ORF1ab_314_L	ORF1ab	314	SRR13404431	14408	C	T	1	2020-11-18	United States
ORF1ab_1851_S	ORF1ab	1851	SRR13404431	19018	C	T	0,999358	2020-11-18	United States
ORF1ab_2160_N	ORF1ab	2160	SRR13404431	19947	G	T	0,997073	2020-11-18	United States
ORF1ab_2695_I	ORF1ab	2695	SRR13404431	21551	A	T	0,998758	2020-11-18	United States
S_614_G	S	614	SRR13404431	23403	A	G	0,999201	2020-11-18	United States
S_678_I	S	678	SRR13404431	23595	C	T	0,998736	2020-11-18	United States
S_732_A	S	732	SRR13404431	23756	A	G	0,997462	2020-11-18	United States
ORF3a_112_F	ORF3a	112	SRR13404431	25726	G	T	1	2020-11-18	United States
N_203_K	N	203	SRR13404431	28881	G	A	1	2020-11-18	United States
N_204_R	N	204	SRR13404431	28883	G	C	1	2020-11-18	United States
N_209_I	N	209	SRR13404431	28899	G	T	1	2020-11-18	United States
ORF1ab_265_I	ORF1ab	265	SRR13404432	1059	C	T	1	2020-11-18	United States
ORF1ab_1978_F	ORF1ab	1978	SRR13404432	6198	C	T	0,962963	2020-11-18	United States
ORF1ab_2584_V	ORF1ab	2584	SRR13404432	8016	C	T	1	2020-11-18	United States
ORF1ab_3352_F	ORF1ab	3352	SRR13404432	10319	C	T	0,998213	2020-11-18	United States
ORF1ab_3556_S	ORF1ab	3556	SRR13404432	10931	C	T	1	2020-11-18	United States
ORF1ab_314_L	ORF1ab	314	SRR13404432	14408	C	T	0,999391	2020-11-18	United States
ORF1ab_620_I	ORF1ab	620	SRR13404432	15327	G	T	0,882695	2020-11-18	United States
ORF1ab_1653_D	ORF1ab	1653	SRR13404432	18424	A	G	0,998804	2020-11-18	United States
ORF1ab_2613_C	ORF1ab	2613	SRR13404432	21304	C	T	1	2020-11-18	United States
S_153_I	S	153	SRR13404432	22021	G	T	0,882911	2020-11-18	United States
S_583_D	S	583	SRR13404432	23311	G	T	1	2020-11-18	United States
S_614_G	S	614	SRR13404432	23403	A	G	1	2020-11-18	United States
ORF3a_57_H	ORF3a	57	SRR13404432	25563	G	T	1	2020-11-18	United States
ORF3a_172_V	ORF3a	172	SRR13404432	25907	G	T	1	2020-11-18	United States
ORF7a_29_L	ORF7a	29	SRR13404432	27478	G	T	0,781028	2020-11-18	United States
ORF8_24_L	ORF8	24	SRR13404432	27964	C	T	1	2020-11-18	United States
N_67_S	N	67	SRR13404432	28472	C	T	0,99869	2020-11-18	United States
N_199_L	N	199	SRR13404432	28869	C	T	1	2020-11-18	United States
ORF1ab_913_D	ORF1ab	913	SRR13404433	3004	G	T	0,998652	2020-11-18	United States
ORF1ab_3352_F	ORF1ab	3352	SRR13404433	10319	C	T	0,999091	2020-11-18	United States
ORF1ab_3603_NA	ORF1ab	3603	SRR13404433	11074	C	-T	0,0553991	2020-11-18	United States
ORF1ab_249_A	ORF1ab	249	SRR13404433	14213	A	C	0,120739	2020-11-18	United States
ORF1ab_314_L	ORF1ab	314	SRR13404433	14408	C	T	1	2020-11-18	United States
ORF1ab_814_V	ORF1ab	814	SRR13404433	15908	G	T	0,992095	2020-11-18	United States
S_614_G	S	614	SRR13404433	23403	A	G	1	2020-11-18	United States
S_622_I	S	622	SRR13404433	23426	G	A	0,99763	2020-11-18	United States
S_681_H	S	681	SRR13404433	23604	C	A	1	2020-11-18	United States
ORF3a_44_R	ORF3a	44	SRR13404433	25522	G	A	0,998942	2020-11-18	United States
ORF3a_63_T	ORF3a	63	SRR13404433	25580	T	C	0,997628	2020-11-18	United States
ORF1ab_265_I	ORF1ab	265	SRR13404436	1059	C	T	0,999018	2020-05-05	United States
ORF1ab_3676_D	ORF1ab	3676	SRR13404436	11292	G	A	0,261815	2020-05-05	United States
ORF1ab_314_L	ORF1ab	314	SRR13404436	14408	C	T	1	2020-05-05	United States
S_614_G	S	614	SRR13404436	23403	A	G	1	2020-05-05	United States
ORF3a_21_N	ORF3a	21	SRR13404436	25455	G	T	1	2020-05-05	United States
ORF3a_57_H	ORF3a	57	SRR13404436	25563	G	T	0,997396	2020-05-05	United States
N_187_L	N	187	SRR13404436	28833	C	T	0,419028	2020-05-05	United States
ORF1ab_17_I	ORF1ab	17	SRR13404437	13517	C	T	1	2020-11-18	United States
ORF1ab_314_L	ORF1ab	314	SRR13404437	14408	C	T	1	2020-11-18	United States
ORF1ab_1851_S	ORF1ab	1851	SRR13404437	19018	C	T	1	2020-11-18	United States
ORF1ab_2160_N	ORF1ab	2160	SRR13404437	19947	G	T	1	2020-11-18	United States
ORF1ab_2695_I	ORF1ab	2695	SRR13404437	21551	A	T	1	2020-11-18	United States
S_614_G	S	614	SRR13404437	23403	A	G	1	2020-11-18	United States
S_678_I	S	678	SRR13404437	23595	C	T	1	2020-11-18	United States
S_732_A	S	732	SRR13404437	23756	A	G	1	2020-11-18	United States
ORF3a_112_F	ORF3a	112	SRR13404437	25726	G	T	1	2020-11-18	United States
ORF7a_34_L	ORF7a	34	SRR13404437	27494	C	T	0,397012	2020-11-18	United States
N_203_K	N	203	SRR13404437	28881	G	A	1	2020-11-18	United States
N_204_R	N	204	SRR13404437	28883	G	C	1	2020-11-18	United States
N_209_I	N	209	SRR13404437	28899	G	T	1	2020-11-18	United States
ORF1ab_265_I	ORF1ab	265	SRR13404438	1059	C	T	0,226916	2020-11-17	United States
ORF1ab_308_L	ORF1ab	308	SRR13404438	1188	C	T	0,772368	2020-11-17	United States
ORF1ab_1033_N	ORF1ab	1033	SRR13404438	3364	A	C	0,05919	2020-11-17	United States
ORF1ab_1049_NA	ORF1ab	1049	SRR13404438	3412	T	-A	0,0580524	2020-11-17	United States
ORF1ab_1978_F	ORF1ab	1978	SRR13404438	6198	C	T	0,267666	2020-11-17	United States
ORF1ab_2092_Y	ORF1ab	2092	SRR13404438	6539	C	T	0,760105	2020-11-17	United States
ORF1ab_2448_Y	ORF1ab	2448	SRR13404438	7607	C	T	0,0836237	2020-11-17	United States
ORF1ab_2465_N	ORF1ab	2465	SRR13404438	7659	T	A	0,0644531	2020-11-17	United States
ORF1ab_2584_V	ORF1ab	2584	SRR13404438	8016	C	T	0,675875	2020-11-17	United States
ORF1ab_2796_I	ORF1ab	2796	SRR13404438	8653	G	T	0,976744	2020-11-17	United States
ORF1ab_3352_F	ORF1ab	3352	SRR13404438	10319	C	T	0,21295	2020-11-17	United States
ORF1ab_3556_S	ORF1ab	3556	SRR13404438	10931	C	T	0,879195	2020-11-17	United States
ORF1ab_314_L	ORF1ab	314	SRR13404438	14408	C	T	0,999137	2020-11-17	United States
ORF1ab_620_I	ORF1ab	620	SRR13404438	15327	G	T	0,905759	2020-11-17	United States
ORF1ab_772_NA	ORF1ab	772	SRR13404438	15783	C	-T	0,0589292	2020-11-17	United States
ORF1ab_792_N	ORF1ab	792	SRR13404438	15842	C	A	0,079967	2020-11-17	United States
ORF1ab_820_F	ORF1ab	820	SRR13404438	15925	C	T	0,0911392	2020-11-17	United States
ORF1ab_1521_S	ORF1ab	1521	SRR13404438	18028	G	T	0,0948678	2020-11-17	United States
ORF1ab_1653_D	ORF1ab	1653	SRR13404438	18424	A	G	0,838951	2020-11-17	United States
ORF1ab_1746_G	ORF1ab	1746	SRR13404438	18704	A	G	0,0529016	2020-11-17	United States
ORF1ab_2613_C	ORF1ab	2613	SRR13404438	21304	C	T	0,761905	2020-11-17	United States
S_153_I	S	153	SRR13404438	22021	G	T	0,879121	2020-11-17	United States
S_583_D	S	583	SRR13404438	23311	G	T	0,437599	2020-11-17	United States
S_614_G	S	614	SRR13404438	23403	A	G	1	2020-11-17	United States
S_1167_V	S	1167	SRR13404438	25062	G	T	0,504808	2020-11-17	United States
ORF3a_57_H	ORF3a	57	SRR13404438	25563	G	T	0,429961	2020-11-17	United States
ORF3a_172_V	ORF3a	172	SRR13404438	25907	G	T	0,939815	2020-11-17	United States
ORF7a_29_L	ORF7a	29	SRR13404438	27478	G	T	0,318418	2020-11-17	United States
ORF7a_64_S	ORF7a	64	SRR13404438	27583	G	T	0,992857	2020-11-17	United States
ORF8_24_L	ORF8	24	SRR13404438	27964	C	T	0,335385	2020-11-17	United States
N_13_L	N	13	SRR13404438	28311	C	T	0,700552	2020-11-17	United States
N_35_NA	N	35	SRR13404438	28377	C	-G	0,11223	2020-11-17	United States
N_67_S	N	67	SRR13404438	28472	C	T	0,309421	2020-11-17	United States
N_199_L	N	199	SRR13404438	28869	C	T	0,971591	2020-11-17	United States
ORF1ab_2092_Y	ORF1ab	2092	SRR13404439	6539	C	T	0,819701	2020-11-17	United States
ORF1ab_314_L	ORF1ab	314	SRR13404439	14408	C	T	1	2020-11-17	United States
ORF1ab_820_F	ORF1ab	820	SRR13404439	15925	C	T	0,999158	2020-11-17	United States
S_614_G	S	614	SRR13404439	23403	A	G	0,998798	2020-11-17	United States
S_676_I	S	676	SRR13404439	23589	C	T	0,997819	2020-11-17	United States
S_1167_V	S	1167	SRR13404439	25062	G	T	0,971185	2020-11-17	United States
ORF3a_88_L	ORF3a	88	SRR13404439	25654	G	T	0,963115	2020-11-17	United States
ORF3a_223_I	ORF3a	223	SRR13404439	26060	C	T	1	2020-11-17	United States
M_7_N	M	7	SRR13404439	26542	C	A	0,0564663	2020-11-17	United States
N_13_L	N	13	SRR13404439	28311	C	T	0,994211	2020-11-17	United States
N_194_L	N	194	SRR13404439	28854	C	T	1	2020-11-17	United States
ORF1ab_265_I	ORF1ab	265	SRR13404440	1059	C	T	1	2020-11-18	United States
ORF1ab_361_L	ORF1ab	361	SRR13404440	1347	C	T	1	2020-11-18	United States
ORF1ab_982_V	ORF1ab	982	SRR13404440	3210	A	T	0,998682	2020-11-18	United States
ORF1ab_3352_F	ORF1ab	3352	SRR13404440	10319	C	T	0,998966	2020-11-18	United States
ORF1ab_3885_F	ORF1ab	3885	SRR13404440	11919	C	T	1	2020-11-18	United States
ORF1ab_4158_A	ORF1ab	4158	SRR13404440	12737	A	G	0,998759	2020-11-18	United States
ORF1ab_314_L	ORF1ab	314	SRR13404440	14408	C	T	1	2020-11-18	United States
ORF1ab_1653_D	ORF1ab	1653	SRR13404440	18424	A	G	1	2020-11-18	United States
ORF1ab_2613_C	ORF1ab	2613	SRR13404440	21304	C	T	1	2020-11-18	United States
S_614_G	S	614	SRR13404440	23403	A	G	1	2020-11-18	United States
ORF3a_57_H	ORF3a	57	SRR13404440	25563	G	T	1	2020-11-18	United States
ORF3a_172_V	ORF3a	172	SRR13404440	25907	G	T	0,978324	2020-11-18	United States
ORF8_24_L	ORF8	24	SRR13404440	27964	C	T	1	2020-11-18	United States
N_67_S	N	67	SRR13404440	28472	C	T	0,99817	2020-11-18	United States
N_199_L	N	199	SRR13404440	28869	C	T	1	2020-11-18	United States
ORF1ab_265_I	ORF1ab	265	SRR13404442	1059	C	T	1	2020-11-16	United States
ORF1ab_967_V	ORF1ab	967	SRR13404442	3165	C	T	0,973523	2020-11-16	United States
ORF1ab_3352_F	ORF1ab	3352	SRR13404442	10319	C	T	0,999174	2020-11-16	United States
ORF1ab_3603_NA	ORF1ab	3603	SRR13404442	11074	C	+T	0,0783664	2020-11-16	United States
ORF1ab_3606_NA	ORF1ab	3606	SRR13404442	11082	T	-G	0,185488	2020-11-16	United States
ORF1ab_3606_F	ORF1ab	3606	SRR13404442	11083	G	T	0,99888	2020-11-16	United States
ORF1ab_314_L	ORF1ab	314	SRR13404442	14408	C	T	1	2020-11-16	United States
ORF1ab_767_L	ORF1ab	767	SRR13404442	15766	G	T	0,997212	2020-11-16	United States
ORF1ab_1653_D	ORF1ab	1653	SRR13404442	18424	A	G	1	2020-11-16	United States
ORF1ab_1691_L	ORF1ab	1691	SRR13404442	18538	G	T	1	2020-11-16	United States
ORF1ab_2613_C	ORF1ab	2613	SRR13404442	21304	C	T	1	2020-11-16	United States
S_614_G	S	614	SRR13404442	23403	A	G	1	2020-11-16	United States
ORF3a_57_H	ORF3a	57	SRR13404442	25563	G	T	1	2020-11-16	United States
ORF3a_172_V	ORF3a	172	SRR13404442	25907	G	T	0,998331	2020-11-16	United States
ORF3a_180_P	ORF3a	180	SRR13404442	25930	T	C	1	2020-11-16	United States
ORF8_24_L	ORF8	24	SRR13404442	27964	C	T	1	2020-11-16	United States
N_67_S	N	67	SRR13404442	28472	C	T	0,998163	2020-11-16	United States
N_199_L	N	199	SRR13404442	28869	C	T	1	2020-11-16	United States
N_389_L	N	389	SRR13404442	29439	A	T	0,998956	2020-11-16	United States
ORF1ab_265_I	ORF1ab	265	SRR13404443	1059	C	T	1	2020-11-16	United States
ORF1ab_3352_F	ORF1ab	3352	SRR13404443	10319	C	T	0,998969	2020-11-16	United States
ORF1ab_3603_NA	ORF1ab	3603	SRR13404443	11074	C	+T	0,0572641	2020-11-16	United States
ORF1ab_314_L	ORF1ab	314	SRR13404443	14408	C	T	0,998767	2020-11-16	United States
ORF1ab_1653_D	ORF1ab	1653	SRR13404443	18424	A	G	1	2020-11-16	United States
ORF1ab_1873_N	ORF1ab	1873	SRR13404443	19086	G	T	1	2020-11-16	United States
ORF1ab_2613_C	ORF1ab	2613	SRR13404443	21304	C	T	1	2020-11-16	United States
S_251_S	S	251	SRR13404443	22313	C	T	1	2020-11-16	United States
S_614_G	S	614	SRR13404443	23403	A	G	1	2020-11-16	United States
ORF3a_57_H	ORF3a	57	SRR13404443	25563	G	T	1	2020-11-16	United States
ORF3a_172_V	ORF3a	172	SRR13404443	25907	G	T	0,991935	2020-11-16	United States
M_7_N	M	7	SRR13404443	26542	C	A	0,0561056	2020-11-16	United States
ORF8_24_L	ORF8	24	SRR13404443	27964	C	T	0,996727	2020-11-16	United States
N_67_S	N	67	SRR13404443	28472	C	T	1	2020-11-16	United States
N_199_L	N	199	SRR13404443	28869	C	T	1	2020-11-16	United States
ORF1ab_265_I	ORF1ab	265	SRR13404444	1059	C	T	0,997191	2020-11-11	United States
ORF1ab_2200_N	ORF1ab	2200	SRR13404444	6865	G	T	0,965812	2020-11-11	United States
ORF1ab_2501_T	ORF1ab	2501	SRR13404444	7767	T	C	0,998305	2020-11-11	United States
ORF1ab_3143_V	ORF1ab	3143	SRR13404444	9693	C	T	0,998898	2020-11-11	United States
ORF1ab_3483_F	ORF1ab	3483	SRR13404444	10712	C	T	0,998621	2020-11-11	United States
ORF1ab_3608_K	ORF1ab	3608	SRR13404444	11087	G	A	1	2020-11-11	United States
ORF1ab_4396_V	ORF1ab	4396	SRR13404444	13452	C	T	0,996212	2020-11-11	United States
ORF1ab_314_L	ORF1ab	314	SRR13404444	14408	C	T	1	2020-11-11	United States
ORF1ab_2565_V	ORF1ab	2565	SRR13404444	21161	C	T	0,862709	2020-11-11	United States
S_614_G	S	614	SRR13404444	23403	A	G	1	2020-11-11	United States
S_681_L	S	681	SRR13404444	23604	C	T	0,99927	2020-11-11	United States
S_1120_S	S	1120	SRR13404444	24920	A	T	0,998097	2020-11-11	United States
ORF3a_21_N	ORF3a	21	SRR13404444	25455	G	T	0,999132	2020-11-11	United States
ORF3a_57_H	ORF3a	57	SRR13404444	25563	G	T	1	2020-11-11	United States
M_7_N	M	7	SRR13404444	26542	C	A	0,0610264	2020-11-11	United States
ORF1ab_265_I	ORF1ab	265	SRR13404445	1059	C	T	1	2020-11-06	United States
ORF1ab_376_L	ORF1ab	376	SRR13404445	1392	C	T	1	2020-11-06	United States
ORF1ab_3352_F	ORF1ab	3352	SRR13404445	10319	C	T	1	2020-11-06	United States
ORF1ab_314_L	ORF1ab	314	SRR13404445	14408	C	T	1	2020-11-06	United States
ORF1ab_1404_M	ORF1ab	1404	SRR13404445	17678	C	T	0,997745	2020-11-06	United States
ORF1ab_1653_D	ORF1ab	1653	SRR13404445	18424	A	G	1	2020-11-06	United States
ORF1ab_2557_R	ORF1ab	2557	SRR13404445	21137	A	G	0,104167	2020-11-06	United States
ORF1ab_2613_C	ORF1ab	2613	SRR13404445	21304	C	T	1	2020-11-06	United States
S_177_I	S	177	SRR13404445	22093	G	C	1	2020-11-06	United States
S_614_G	S	614	SRR13404445	23403	A	G	0,998862	2020-11-06	United States
ORF3a_57_H	ORF3a	57	SRR13404445	25563	G	T	1	2020-11-06	United States
ORF3a_172_V	ORF3a	172	SRR13404445	25907	G	T	0,991404	2020-11-06	United States
ORF8_23_H	ORF8	23	SRR13404445	27962	G	C	1	2020-11-06	United States
ORF8_24_L	ORF8	24	SRR13404445	27964	C	T	1	2020-11-06	United States
N_67_S	N	67	SRR13404445	28472	C	T	1	2020-11-06	United States
N_199_L	N	199	SRR13404445	28869	C	T	1	2020-11-06	United States
ORF1ab_144_A	ORF1ab	144	SRR13404446	696	A	C	1	2020-11-09	United States
ORF1ab_1202_N	ORF1ab	1202	SRR13404446	3871	G	T	1	2020-11-09	United States
ORF1ab_2007_I	ORF1ab	2007	SRR13404446	6285	C	T	0,998665	2020-11-09	United States
ORF1ab_3284_I	ORF1ab	3284	SRR13404446	10116	C	T	0,0543353	2020-11-09	United States
ORF1ab_314_L	ORF1ab	314	SRR13404446	14408	C	T	1	2020-11-09	United States
S_614_G	S	614	SRR13404446	23403	A	G	1	2020-11-09	United States
S_1070_S	S	1070	SRR13404446	24770	G	T	0,994479	2020-11-09	United States
ORF3a_23_S	ORF3a	23	SRR13404446	25459	G	T	0,996305	2020-11-09	United States
N_25_D	N	25	SRR13404446	28347	G	A	0,999171	2020-11-09	United States
ORF1ab_265_I	ORF1ab	265	SRR13404447	1059	C	T	1	2020-05-05	United States
ORF1ab_314_L	ORF1ab	314	SRR13404447	14408	C	T	0,999138	2020-05-05	United States
S_613_H	S	613	SRR13404447	23401	G	T	0,999106	2020-05-05	United States
S_614_G	S	614	SRR13404447	23403	A	G	0,999111	2020-05-05	United States
ORF3a_21_N	ORF3a	21	SRR13404447	25455	G	T	0,998311	2020-05-05	United States
ORF3a_57_H	ORF3a	57	SRR13404447	25563	G	T	1	2020-05-05	United States
ORF1ab_308_L	ORF1ab	308	SRR13404448	1188	C	T	0,99701	2020-11-27	United States
ORF1ab_695_V	ORF1ab	695	SRR13404448	2348	A	G	1	2020-11-27	United States
ORF1ab_963_V	ORF1ab	963	SRR13404448	3153	G	T	0,9866	2020-11-27	United States
ORF1ab_1665_I	ORF1ab	1665	SRR13404448	5259	C	T	0,115924	2020-11-27	United States
ORF1ab_2702_H	ORF1ab	2702	SRR13404448	8371	G	T	1	2020-11-27	United States
ORF1ab_3687_L	ORF1ab	3687	SRR13404448	11325	C	T	0,124408	2020-11-27	United States
ORF1ab_176_V	ORF1ab	176	SRR13404448	13994	C	T	1	2020-11-27	United States
ORF1ab_215_R	ORF1ab	215	SRR13404448	14111	A	G	0,683212	2020-11-27	United States
ORF1ab_314_L	ORF1ab	314	SRR13404448	14408	C	T	1	2020-11-27	United States
ORF1ab_2205_F	ORF1ab	2205	SRR13404448	20081	C	T	0,0625	2020-11-27	United States
S_614_G	S	614	SRR13404448	23403	A	G	0,998134	2020-11-27	United States
N_194_L	N	194	SRR13404448	28854	C	T	1	2020-11-27	United States
ORF1ab_265_I	ORF1ab	265	SRR13404449	1059	C	T	1	2020-11-27	United States
ORF1ab_1062_S	ORF1ab	1062	SRR13404449	3450	A	G	1	2020-11-27	United States
ORF1ab_2606_I	ORF1ab	2606	SRR13404449	8083	G	A	1	2020-11-27	United States
ORF1ab_3352_F	ORF1ab	3352	SRR13404449	10319	C	T	0,998157	2020-11-27	United States
ORF1ab_3537_S	ORF1ab	3537	SRR13404449	10875	A	G	0,999343	2020-11-27	United States
ORF1ab_3777_H	ORF1ab	3777	SRR13404449	11596	G	T	0,999524	2020-11-27	United States
ORF1ab_314_L	ORF1ab	314	SRR13404449	14408	C	T	0,998957	2020-11-27	United States
ORF1ab_1220_F	ORF1ab	1220	SRR13404449	17125	C	T	0,065285	2020-11-27	United States
ORF1ab_1653_D	ORF1ab	1653	SRR13404449	18424	A	G	0,999142	2020-11-27	United States
ORF1ab_2613_C	ORF1ab	2613	SRR13404449	21304	C	T	1	2020-11-27	United States
S_614_G	S	614	SRR13404449	23403	A	G	1	2020-11-27	United States
ORF3a_57_H	ORF3a	57	SRR13404449	25563	G	T	0,99872	2020-11-27	United States
ORF3a_172_V	ORF3a	172	SRR13404449	25907	G	T	0,949868	2020-11-27	United States
ORF6_8_R	ORF6	8	SRR13404449	27224	A	G	0,99274	2020-11-27	United States
ORF8_24_L	ORF8	24	SRR13404449	27964	C	T	1	2020-11-27	United States
N_67_S	N	67	SRR13404449	28472	C	T	0,999228	2020-11-27	United States
N_199_L	N	199	SRR13404449	28869	C	T	1	2020-11-27	United States
ORF1ab_265_I	ORF1ab	265	SRR13404450	1059	C	T	1	2020-11-27	United States
ORF1ab_3352_F	ORF1ab	3352	SRR13404450	10319	C	T	0,998852	2020-11-27	United States
ORF1ab_4277_S	ORF1ab	4277	SRR13404450	13094	G	T	0,999575	2020-11-27	United States
ORF1ab_314_L	ORF1ab	314	SRR13404450	14408	C	T	1	2020-11-27	United States
ORF1ab_1653_D	ORF1ab	1653	SRR13404450	18424	A	G	1	2020-11-27	United States
ORF1ab_2583_Y	ORF1ab	2583	SRR13404450	21214	C	T	1	2020-11-27	United States
ORF1ab_2613_C	ORF1ab	2613	SRR13404450	21304	C	T	1	2020-11-27	United States
S_614_G	S	614	SRR13404450	23403	A	G	1	2020-11-27	United States
ORF3a_57_H	ORF3a	57	SRR13404450	25563	G	T	0,998523	2020-11-27	United States
ORF3a_172_V	ORF3a	172	SRR13404450	25907	G	T	0,933709	2020-11-27	United States
ORF8_24_L	ORF8	24	SRR13404450	27964	C	T	1	2020-11-27	United States
N_67_S	N	67	SRR13404450	28472	C	T	1	2020-11-27	United States
N_199_L	N	199	SRR13404450	28869	C	T	1	2020-11-27	United States
N_364_S	N	364	SRR13404450	29363	C	T	0,661512	2020-11-27	United States
ORF1ab_197_S	ORF1ab	197	SRR13404451	854	C	T	1	2020-11-27	United States
ORF1ab_265_I	ORF1ab	265	SRR13404451	1059	C	T	1	2020-11-27	United States
ORF1ab_1708_T	ORF1ab	1708	SRR13404451	5387	G	A	1	2020-11-27	United States
ORF1ab_3352_F	ORF1ab	3352	SRR13404451	10319	C	T	1	2020-11-27	United States
ORF1ab_3570_N	ORF1ab	3570	SRR13404451	10974	G	A	1	2020-11-27	United States
ORF1ab_314_L	ORF1ab	314	SRR13404451	14408	C	T	1	2020-11-27	United States
ORF1ab_1653_D	ORF1ab	1653	SRR13404451	18424	A	G	1	2020-11-27	United States
ORF1ab_2613_C	ORF1ab	2613	SRR13404451	21304	C	T	1	2020-11-27	United States
S_614_G	S	614	SRR13404451	23403	A	G	1	2020-11-27	United States
ORF3a_57_H	ORF3a	57	SRR13404451	25563	G	T	1	2020-11-27	United States
ORF3a_172_V	ORF3a	172	SRR13404451	25907	G	T	0,981132	2020-11-27	United States
ORF8_24_L	ORF8	24	SRR13404451	27964	C	T	0,998645	2020-11-27	United States
N_67_S	N	67	SRR13404451	28472	C	T	0,999248	2020-11-27	United States
N_199_L	N	199	SRR13404451	28869	C	T	1	2020-11-27	United States
ORF1ab_265_I	ORF1ab	265	SRR13404452	1059	C	T	1	2020-11-27	United States
ORF1ab_2010_V	ORF1ab	2010	SRR13404452	6293	A	G	0,993468	2020-11-27	United States
ORF1ab_314_L	ORF1ab	314	SRR13404452	14408	C	T	0,999376	2020-11-27	United States
ORF1ab_517_S	ORF1ab	517	SRR13404452	15016	G	T	1	2020-11-27	United States
ORF1ab_517_V	ORF1ab	517	SRR13404452	15017	C	T	1	2020-11-27	United States
ORF1ab_1099_F	ORF1ab	1099	SRR13404452	16762	C	T	0,984925	2020-11-27	United States
ORF1ab_1427_S	ORF1ab	1427	SRR13404452	17746	C	T	0,988357	2020-11-27	United States
ORF1ab_2432_I	ORF1ab	2432	SRR13404452	20762	C	T	0,997817	2020-11-27	United States
ORF1ab_2565_V	ORF1ab	2565	SRR13404452	21161	C	T	0,974093	2020-11-27	United States
S_614_G	S	614	SRR13404452	23403	A	G	1	2020-11-27	United States
ORF3a_57_H	ORF3a	57	SRR13404452	25563	G	T	1	2020-11-27	United States
N_205_I	N	205	SRR13404452	28887	C	T	1	2020-11-27	United States
ORF1ab_265_I	ORF1ab	265	SRR13404453	1059	C	T	1	2020-11-27	United States
ORF1ab_474_V	ORF1ab	474	SRR13404453	1686	C	T	1	2020-11-27	United States
ORF1ab_637_K	ORF1ab	637	SRR13404453	2174	G	A	1	2020-11-27	United States
ORF1ab_1582_H	ORF1ab	1582	SRR13404453	5011	A	C	0,64258	2020-11-27	United States
ORF1ab_3341_V	ORF1ab	3341	SRR13404453	10286	A	G	0,999038	2020-11-27	United States
ORF1ab_4087_I	ORF1ab	4087	SRR13404453	12525	C	T	0,999145	2020-11-27	United States
ORF1ab_314_L	ORF1ab	314	SRR13404453	14408	C	T	1	2020-11-27	United States
ORF1ab_2431_V	ORF1ab	2431	SRR13404453	20759	C	T	0,998976	2020-11-27	United States
S_3_NA	S	3	SRR13404453	21569	G	+T	0,06469	2020-11-27	United States
S_5_F	S	5	SRR13404453	21575	C	T	1	2020-11-27	United States
S_614_G	S	614	SRR13404453	23403	A	G	1	2020-11-27	United States
S_1091_H	S	1091	SRR13404453	24834	G	A	1	2020-11-27	United States
ORF3a_57_H	ORF3a	57	SRR13404453	25563	G	T	1	2020-11-27	United States
N_207_L	N	207	SRR13404453	28893	C	T	0,998375	2020-11-27	United States
ORF1ab_197_S	ORF1ab	197	SRR13404454	854	C	T	1	2020-11-27	United States
ORF1ab_265_I	ORF1ab	265	SRR13404454	1059	C	T	1	2020-11-27	United States
ORF1ab_1188_A	ORF1ab	1188	SRR13404454	3827	T	G	0,0651515	2020-11-27	United States
ORF1ab_1708_T	ORF1ab	1708	SRR13404454	5387	G	A	0,998043	2020-11-27	United States
ORF1ab_3352_F	ORF1ab	3352	SRR13404454	10319	C	T	1	2020-11-27	United States
ORF1ab_3570_N	ORF1ab	3570	SRR13404454	10974	G	A	1	2020-11-27	United States
ORF1ab_3606_F	ORF1ab	3606	SRR13404454	11083	G	T	0,0685225	2020-11-27	United States
ORF1ab_314_L	ORF1ab	314	SRR13404454	14408	C	T	1	2020-11-27	United States
ORF1ab_1653_D	ORF1ab	1653	SRR13404454	18424	A	G	1	2020-11-27	United States
ORF1ab_2613_C	ORF1ab	2613	SRR13404454	21304	C	T	1	2020-11-27	United States
S_614_G	S	614	SRR13404454	23403	A	G	1	2020-11-27	United States
ORF3a_57_H	ORF3a	57	SRR13404454	25563	G	T	1	2020-11-27	United States
ORF3a_172_V	ORF3a	172	SRR13404454	25907	G	T	0,921241	2020-11-27	United States
ORF8_24_L	ORF8	24	SRR13404454	27964	C	T	0,998496	2020-11-27	United States
N_67_S	N	67	SRR13404454	28472	C	T	0,998639	2020-11-27	United States
N_199_L	N	199	SRR13404454	28869	C	T	0,99873	2020-11-27	United States
ORF1ab_265_I	ORF1ab	265	SRR13404455	1059	C	T	0,997664	2020-11-27	United States
ORF1ab_642_F	ORF1ab	642	SRR13404455	2189	C	T	0,598326	2020-11-27	United States
ORF1ab_3352_F	ORF1ab	3352	SRR13404455	10319	C	T	1	2020-11-27	United States
ORF1ab_314_L	ORF1ab	314	SRR13404455	14408	C	T	1	2020-11-27	United States
ORF1ab_596_I	ORF1ab	596	SRR13404455	15253	G	A	0,998268	2020-11-27	United States
ORF1ab_1653_D	ORF1ab	1653	SRR13404455	18424	A	G	1	2020-11-27	United States
ORF1ab_2612_L	ORF1ab	2612	SRR13404455	21302	C	T	1	2020-11-27	United States
ORF1ab_2613_S	ORF1ab	2613	SRR13404455	21304	C	A	1	2020-11-27	United States
ORF1ab_2613_H	ORF1ab	2613	SRR13404455	21305	G	A	1	2020-11-27	United States
S_614_G	S	614	SRR13404455	23403	A	G	1	2020-11-27	United States
ORF3a_57_H	ORF3a	57	SRR13404455	25563	G	T	0,998817	2020-11-27	United States
ORF3a_172_V	ORF3a	172	SRR13404455	25907	G	T	0,991696	2020-11-27	United States
E_21_V	E	21	SRR13404455	26305	C	G	0,904018	2020-11-27	United States
ORF8_24_L	ORF8	24	SRR13404455	27964	C	T	1	2020-11-27	United States
N_67_S	N	67	SRR13404455	28472	C	T	1	2020-11-27	United States
N_199_L	N	199	SRR13404455	28869	C	T	1	2020-11-27	United States
N_362_I	N	362	SRR13404455	29358	C	T	0,529963	2020-11-27	United States
N_378_Q	N	378	SRR13404455	29405	G	C	0,997475	2020-11-27	United States
ORF10_37_R	ORF10	37	SRR13404455	29667	T	G	0,996386	2020-11-27	United States
ORF1ab_265_I	ORF1ab	265	SRR13404456	1059	C	T	1	2020-11-23	United States
ORF1ab_967_V	ORF1ab	967	SRR13404456	3165	C	T	0,96124	2020-11-23	United States
ORF1ab_3352_F	ORF1ab	3352	SRR13404456	10319	C	T	1	2020-11-23	United States
ORF1ab_3603_NA	ORF1ab	3603	SRR13404456	11074	C	+T	0,115253	2020-11-23	United States
ORF1ab_3606_NA	ORF1ab	3606	SRR13404456	11082	T	-G	0,0749231	2020-11-23	United States
ORF1ab_3606_F	ORF1ab	3606	SRR13404456	11083	G	T	0,998462	2020-11-23	United States
ORF1ab_314_L	ORF1ab	314	SRR13404456	14408	C	T	1	2020-11-23	United States
ORF1ab_767_L	ORF1ab	767	SRR13404456	15766	G	T	1	2020-11-23	United States
ORF1ab_1653_D	ORF1ab	1653	SRR13404456	18424	A	G	1	2020-11-23	United States
ORF1ab_1691_L	ORF1ab	1691	SRR13404456	18538	G	T	1	2020-11-23	United States
ORF1ab_2613_C	ORF1ab	2613	SRR13404456	21304	C	T	1	2020-11-23	United States
S_614_G	S	614	SRR13404456	23403	A	G	0,999482	2020-11-23	United States
ORF3a_57_H	ORF3a	57	SRR13404456	25563	G	T	1	2020-11-23	United States
ORF3a_172_V	ORF3a	172	SRR13404456	25907	G	T	0,985625	2020-11-23	United States
ORF3a_180_P	ORF3a	180	SRR13404456	25930	T	C	1	2020-11-23	United States
ORF8_24_L	ORF8	24	SRR13404456	27964	C	T	1	2020-11-23	United States
N_67_S	N	67	SRR13404456	28472	C	T	1	2020-11-23	United States
N_199_L	N	199	SRR13404456	28869	C	T	1	2020-11-23	United States
N_389_L	N	389	SRR13404456	29439	A	T	0,999527	2020-11-23	United States
ORF1ab_174_NA	ORF1ab	174	SRR13404457	786	T	-G	0,0872813	2020-08-22	United States
ORF1ab_214_I	ORF1ab	214	SRR13404457	906	C	T	0,0559879	2020-08-22	United States
ORF1ab_265_I	ORF1ab	265	SRR13404457	1059	C	T	0,999806	2020-08-22	United States
ORF1ab_907_NA	ORF1ab	907	SRR13404457	2986	A	-T	0,0623557	2020-08-22	United States
ORF1ab_1040_NA	ORF1ab	1040	SRR13404457	3384	T	-TA	0,055968	2020-08-22	United States
ORF1ab_1189_NA	ORF1ab	1189	SRR13404457	3832	C	-T	0,0504549	2020-08-22	United States
ORF1ab_1267_T	ORF1ab	1267	SRR13404457	4064	T	A	0,0636079	2020-08-22	United States
ORF1ab_1797_NA	ORF1ab	1797	SRR13404457	5654	C	-TAG	0,0853971	2020-08-22	United States
ORF1ab_2054_NA	ORF1ab	2054	SRR13404457	6427	T	-C	0,0895011	2020-08-22	United States
ORF1ab_2144_NA	ORF1ab	2144	SRR13404457	6696	C	+T	0,115441	2020-08-22	United States
ORF1ab_2365_I	ORF1ab	2365	SRR13404457	7360	G	T	0,0646492	2020-08-22	United States
ORF1ab_2607_K	ORF1ab	2607	SRR13404457	8084	G	A	0,0611929	2020-08-22	United States
ORF1ab_2991_G	ORF1ab	2991	SRR13404457	9236	A	G	0,0525493	2020-08-22	United States
ORF1ab_3049_T	ORF1ab	3049	SRR13404457	9410	G	A	0,0799397	2020-08-22	United States
ORF1ab_3447_NA	ORF1ab	3447	SRR13404457	10605	C	+T	0,175228	2020-08-22	United States
ORF1ab_3651_NA	ORF1ab	3651	SRR13404457	11218	T	+A	0,213167	2020-08-22	United States
ORF1ab_3976_A	ORF1ab	3976	SRR13404457	12192	T	C	0,0645676	2020-08-22	United States
ORF1ab_4179_NA	ORF1ab	4179	SRR13404457	12802	G	+T	0,0712908	2020-08-22	United States
ORF1ab_4337_NA	ORF1ab	4337	SRR13404457	13275	C	-A	0,0656658	2020-08-22	United States
ORF1ab_35_V	ORF1ab	35	SRR13404457	13571	G	T	0,0768116	2020-08-22	United States
ORF1ab_35_NA	ORF1ab	35	SRR13404457	13571	G	-T	0,0848249	2020-08-22	United States
ORF1ab_248_F	ORF1ab	248	SRR13404457	14209	G	T	1	2020-08-22	United States
ORF1ab_314_L	ORF1ab	314	SRR13404457	14408	C	T	0,99988	2020-08-22	United States
ORF1ab_443_G	ORF1ab	443	SRR13404457	14795	A	G	0,0589083	2020-08-22	United States
ORF1ab_871_NA	ORF1ab	871	SRR13404457	16080	C	+T	0,0531886	2020-08-22	United States
ORF1ab_970_S	ORF1ab	970	SRR13404457	16375	C	T	0,082397	2020-08-22	United States
ORF1ab_982_NA	ORF1ab	982	SRR13404457	16412	A	-T	0,0883055	2020-08-22	United States
ORF1ab_1063_S	ORF1ab	1063	SRR13404457	16654	G	T	1	2020-08-22	United States
ORF1ab_1142_NA	ORF1ab	1142	SRR13404457	16892	T	+A	0,0516039	2020-08-22	United States
ORF1ab_1157_L	ORF1ab	1157	SRR13404457	16937	C	T	0,1194	2020-08-22	United States
ORF1ab_1583_NA	ORF1ab	1583	SRR13404457	18215	G	+T	0,0534108	2020-08-22	United States
ORF1ab_1655_I	ORF1ab	1655	SRR13404457	18431	C	T	0,0685377	2020-08-22	United States
ORF1ab_1761_N	ORF1ab	1761	SRR13404457	18748	T	A	0,0606527	2020-08-22	United States
ORF1ab_1833_F	ORF1ab	1833	SRR13404457	18965	G	T	0,124627	2020-08-22	United States
ORF1ab_1891_NA	ORF1ab	1891	SRR13404457	19140	C	-T	0,0706617	2020-08-22	United States
ORF1ab_1906_NA	ORF1ab	1906	SRR13404457	19184	G	-C	0,0589475	2020-08-22	United States
S_142_NA	S	142	SRR13404457	21988	T	-G	0,0736027	2020-08-22	United States
S_414_K	S	414	SRR13404457	22802	C	A	0,0908608	2020-08-22	United States
S_463_NA	S	463	SRR13404457	22950	C	-T	0,0644096	2020-08-22	United States
S_493_*	S	493	SRR13404457	23039	C	T	0,0547337	2020-08-22	United States
S_614_G	S	614	SRR13404457	23403	A	G	0,999933	2020-08-22	United States
ORF3a_57_H	ORF3a	57	SRR13404457	25563	G	T	0,999312	2020-08-22	United States
M_5_D	M	5	SRR13404457	26535	A	G	0,998074	2020-08-22	United States
M_15_R	M	15	SRR13404457	26566	A	G	0,05	2020-08-22	United States
ORF8_113_NA	ORF8	113	SRR13404457	28230	G	+T	0,0754287	2020-08-22	United States
N_126_NA	N	126	SRR13404457	28651	C	-A	0,0550752	2020-08-22	United States
N_238_C	N	238	SRR13404457	28985	G	T	1	2020-08-22	United States
ORF1ab_265_I	ORF1ab	265	SRR13404458	1059	C	T	1	2020-11-23	United States
ORF1ab_1679_V	ORF1ab	1679	SRR13404458	5301	C	T	0,557423	2020-11-23	United States
ORF1ab_3352_F	ORF1ab	3352	SRR13404458	10319	C	T	0,997024	2020-11-23	United States
ORF1ab_4277_S	ORF1ab	4277	SRR13404458	13094	G	T	0,99894	2020-11-23	United States
ORF1ab_314_L	ORF1ab	314	SRR13404458	14408	C	T	1	2020-11-23	United States
ORF1ab_1653_D	ORF1ab	1653	SRR13404458	18424	A	G	1	2020-11-23	United States
ORF1ab_2613_C	ORF1ab	2613	SRR13404458	21304	C	T	1	2020-11-23	United States
S_614_G	S	614	SRR13404458	23403	A	G	1	2020-11-23	United States
ORF3a_57_H	ORF3a	57	SRR13404458	25563	G	T	1	2020-11-23	United States
ORF3a_172_V	ORF3a	172	SRR13404458	25907	G	T	0,994565	2020-11-23	United States
N_67_S	N	67	SRR13404458	28472	C	T	1	2020-11-23	United States
N_199_L	N	199	SRR13404458	28869	C	T	1	2020-11-23	United States
N_364_S	N	364	SRR13404458	29363	C	T	0,938694	2020-11-23	United States
ORF1ab_265_I	ORF1ab	265	SRR13404459	1059	C	T	1	2020-11-23	United States
ORF1ab_1298_V	ORF1ab	1298	SRR13404459	4158	C	T	0,995708	2020-11-23	United States
ORF1ab_1901_R	ORF1ab	1901	SRR13404459	5967	A	G	1	2020-11-23	United States
ORF1ab_2242_F	ORF1ab	2242	SRR13404459	6990	C	T	1	2020-11-23	United States
ORF1ab_2606_I	ORF1ab	2606	SRR13404459	8083	G	A	1	2020-11-23	United States
ORF1ab_3352_F	ORF1ab	3352	SRR13404459	10319	C	T	1	2020-11-23	United States
ORF1ab_314_L	ORF1ab	314	SRR13404459	14408	C	T	0,998792	2020-11-23	United States
ORF1ab_1653_D	ORF1ab	1653	SRR13404459	18424	A	G	0,999133	2020-11-23	United States
ORF1ab_2613_C	ORF1ab	2613	SRR13404459	21304	C	T	0,997494	2020-11-23	United States
S_614_G	S	614	SRR13404459	23403	A	G	1	2020-11-23	United States
S_1020_V	S	1020	SRR13404459	24621	C	T	0,111588	2020-11-23	United States
ORF3a_57_H	ORF3a	57	SRR13404459	25563	G	T	1	2020-11-23	United States
ORF3a_172_V	ORF3a	172	SRR13404459	25907	G	T	0,996575	2020-11-23	United States
ORF8_24_L	ORF8	24	SRR13404459	27964	C	T	1	2020-11-23	United States
ORF8_56_S	ORF8	56	SRR13404459	28059	C	T	1	2020-11-23	United States
N_67_S	N	67	SRR13404459	28472	C	T	1	2020-11-23	United States
N_199_L	N	199	SRR13404459	28869	C	T	0,997988	2020-11-23	United States
ORF1ab_665_I	ORF1ab	665	SRR13404460	2258	G	A	1	2020-11-17	United States
ORF1ab_1094_NA	ORF1ab	1094	SRR13404460	3545	A	-ATG	0,0512821	2020-11-17	United States
ORF1ab_2059_R	ORF1ab	2059	SRR13404460	6441	A	G	0,910547	2020-11-17	United States
ORF1ab_2980_G	ORF1ab	2980	SRR13404460	9204	A	G	0,99852	2020-11-17	United States
ORF1ab_3603_NA	ORF1ab	3603	SRR13404460	11074	C	+T	0,0623256	2020-11-17	United States
ORF1ab_314_L	ORF1ab	314	SRR13404460	14408	C	T	1	2020-11-17	United States
S_614_G	S	614	SRR13404460	23403	A	G	1	2020-11-17	United States
N_194_L	N	194	SRR13404460	28854	C	T	1	2020-11-17	United States
N_391_I	N	391	SRR13404460	29445	C	T	1	2020-11-17	United States
ORF1ab_265_I	ORF1ab	265	SRR13404461	1059	C	T	1	2020-11-18	United States
ORF1ab_3123_F	ORF1ab	3123	SRR13404461	9634	A	T	1	2020-11-18	United States
ORF1ab_3221_I	ORF1ab	3221	SRR13404461	9928	G	T	1	2020-11-18	United States
ORF1ab_3352_F	ORF1ab	3352	SRR13404461	10319	C	T	0,998621	2020-11-18	United States
ORF1ab_314_L	ORF1ab	314	SRR13404461	14408	C	T	1	2020-11-18	United States
ORF1ab_1322_V	ORF1ab	1322	SRR13404461	17431	A	G	1	2020-11-18	United States
ORF1ab_1653_D	ORF1ab	1653	SRR13404461	18424	A	G	1	2020-11-18	United States
ORF1ab_2655_V	ORF1ab	2655	SRR13404461	21431	C	T	1	2020-11-18	United States
S_254_F	S	254	SRR13404461	22323	C	T	1	2020-11-18	United States
S_614_G	S	614	SRR13404461	23403	A	G	1	2020-11-18	United States
ORF3a_57_H	ORF3a	57	SRR13404461	25563	G	T	1	2020-11-18	United States
ORF3a_172_V	ORF3a	172	SRR13404461	25907	G	T	0,909774	2020-11-18	United States
ORF8_24_L	ORF8	24	SRR13404461	27964	C	T	1	2020-11-18	United States
N_67_S	N	67	SRR13404461	28472	C	T	0,999168	2020-11-18	United States
N_199_L	N	199	SRR13404461	28869	C	T	1	2020-11-18	United States
ORF1ab_265_I	ORF1ab	265	SRR13404462	1059	C	T	1	2020-11-25	United States
ORF1ab_1582_H	ORF1ab	1582	SRR13404462	5011	A	C	0,538991	2020-11-25	United States
ORF1ab_4087_I	ORF1ab	4087	SRR13404462	12525	C	T	1	2020-11-25	United States
ORF1ab_314_L	ORF1ab	314	SRR13404462	14408	C	T	1	2020-11-25	United States
ORF1ab_1905_L	ORF1ab	1905	SRR13404462	19180	G	T	0,998918	2020-11-25	United States
S_171_I	S	171	SRR13404462	22073	G	A	1	2020-11-25	United States
S_614_G	S	614	SRR13404462	23403	A	G	1	2020-11-25	United States
S_1184_Y	S	1184	SRR13404462	25112	G	T	1	2020-11-25	United States
ORF3a_57_H	ORF3a	57	SRR13404462	25563	G	T	1	2020-11-25	United States
N_9_H	N	9	SRR13404462	28300	G	T	0,998834	2020-11-25	United States
N_135_I	N	135	SRR13404462	28677	C	T	0,999139	2020-11-25	United States
N_207_L	N	207	SRR13404462	28893	C	T	1	2020-11-25	United States
N_391_I	N	391	SRR13404462	29445	C	T	0,998572	2020-11-25	United States
ORF1ab_265_I	ORF1ab	265	SRR13404463	1059	C	T	1	2020-11-24	United States
ORF1ab_1659_T	ORF1ab	1659	SRR13404463	5240	C	A	0,256798	2020-11-24	United States
ORF1ab_3352_F	ORF1ab	3352	SRR13404463	10319	C	T	1	2020-11-24	United States
ORF1ab_4277_S	ORF1ab	4277	SRR13404463	13094	G	T	1	2020-11-24	United States
ORF1ab_314_L	ORF1ab	314	SRR13404463	14408	C	T	1	2020-11-24	United States
ORF1ab_464_F	ORF1ab	464	SRR13404463	14857	G	T	0,0548327	2020-11-24	United States
ORF1ab_1653_D	ORF1ab	1653	SRR13404463	18424	A	G	0,999376	2020-11-24	United States
ORF1ab_2613_C	ORF1ab	2613	SRR13404463	21304	C	T	1	2020-11-24	United States
S_614_G	S	614	SRR13404463	23403	A	G	1	2020-11-24	United States
ORF3a_57_H	ORF3a	57	SRR13404463	25563	G	T	1	2020-11-24	United States
ORF3a_134_L	ORF3a	134	SRR13404463	25793	G	T	0,998069	2020-11-24	United States
ORF3a_172_V	ORF3a	172	SRR13404463	25907	G	T	0,998233	2020-11-24	United States
ORF3a_255_NA	ORF3a	255	SRR13404463	26157	T	-GTTA	0,0850394	2020-11-24	United States
M_2_S	M	2	SRR13404463	26526	G	T	0,0666667	2020-11-24	United States
ORF8_24_L	ORF8	24	SRR13404463	27964	C	T	0,998523	2020-11-24	United States
N_67_S	N	67	SRR13404463	28472	C	T	1	2020-11-24	United States
N_199_L	N	199	SRR13404463	28869	C	T	1	2020-11-24	United States
N_364_S	N	364	SRR13404463	29363	C	T	0,914286	2020-11-24	United States
ORF1ab_913_D	ORF1ab	913	SRR13404464	3004	G	T	0,99907	2020-11-25	United States
ORF1ab_1591_R	ORF1ab	1591	SRR13404464	5036	G	A	0,0607735	2020-11-25	United States
ORF1ab_3352_F	ORF1ab	3352	SRR13404464	10319	C	T	1	2020-11-25	United States
ORF1ab_314_L	ORF1ab	314	SRR13404464	14408	C	T	1	2020-11-25	United States
ORF1ab_814_V	ORF1ab	814	SRR13404464	15908	G	T	1	2020-11-25	United States
ORF1ab_2338_L	ORF1ab	2338	SRR13404464	20480	C	T	0,979592	2020-11-25	United States
S_614_G	S	614	SRR13404464	23403	A	G	1	2020-11-25	United States
S_622_I	S	622	SRR13404464	23426	G	A	0,998734	2020-11-25	United States
S_681_H	S	681	SRR13404464	23604	C	A	1	2020-11-25	United States
ORF3a_44_R	ORF3a	44	SRR13404464	25522	G	A	1	2020-11-25	United States
ORF3a_63_T	ORF3a	63	SRR13404464	25580	T	C	1	2020-11-25	United States
N_203_K	N	203	SRR13404464	28881	G	A	0,995968	2020-11-25	United States
N_204_R	N	204	SRR13404464	28883	G	C	0,995951	2020-11-25	United States
ORF1ab_1919_L	ORF1ab	1919	SRR13404466	6021	C	T	0,197349	2020-11-25	United States
ORF1ab_314_L	ORF1ab	314	SRR13404466	14408	C	T	0,999163	2020-11-25	United States
ORF1ab_927_S	ORF1ab	927	SRR13404466	16246	G	T	1	2020-11-25	United States
ORF1ab_1186_P	ORF1ab	1186	SRR13404466	17023	T	C	0,999425	2020-11-25	United States
S_614_G	S	614	SRR13404466	23403	A	G	1	2020-11-25	United States
S_732_A	S	732	SRR13404466	23756	A	G	1	2020-11-25	United States
ORF3a_99_V	ORF3a	99	SRR13404466	25688	C	T	0,99819	2020-11-25	United States
ORF3a_171_L	ORF3a	171	SRR13404466	25904	C	T	0,99812	2020-11-25	United States
N_203_K	N	203	SRR13404466	28881	G	A	1	2020-11-25	United States
N_204_R	N	204	SRR13404466	28883	G	C	0,995516	2020-11-25	United States
N_377_Y	N	377	SRR13404466	29402	G	T	1	2020-11-25	United States
ORF1ab_265_I	ORF1ab	265	SRR13404467	1059	C	T	0,0866575	2020-11-25	United States
ORF1ab_695_V	ORF1ab	695	SRR13404467	2348	A	G	0,916497	2020-11-25	United States
ORF1ab_963_V	ORF1ab	963	SRR13404467	3153	G	T	0,904878	2020-11-25	United States
ORF1ab_2702_H	ORF1ab	2702	SRR13404467	8371	G	T	0,898406	2020-11-25	United States
ORF1ab_2967_I	ORF1ab	2967	SRR13404467	9165	C	T	0,0767357	2020-11-25	United States
ORF1ab_3352_F	ORF1ab	3352	SRR13404467	10319	C	T	0,0955734	2020-11-25	United States
ORF1ab_4265_I	ORF1ab	4265	SRR13404467	13059	C	T	0,903571	2020-11-25	United States
ORF1ab_4277_S	ORF1ab	4277	SRR13404467	13094	G	T	0,0996613	2020-11-25	United States
ORF1ab_176_V	ORF1ab	176	SRR13404467	13994	C	T	0,876084	2020-11-25	United States
ORF1ab_314_L	ORF1ab	314	SRR13404467	14408	C	T	1	2020-11-25	United States
ORF1ab_1653_D	ORF1ab	1653	SRR13404467	18424	A	G	0,0754717	2020-11-25	United States
ORF1ab_2613_C	ORF1ab	2613	SRR13404467	21304	C	T	0,263158	2020-11-25	United States
S_614_G	S	614	SRR13404467	23403	A	G	1	2020-11-25	United States
ORF3a_57_H	ORF3a	57	SRR13404467	25563	G	T	0,0672154	2020-11-25	United States
ORF3a_134_L	ORF3a	134	SRR13404467	25793	G	T	0,117336	2020-11-25	United States
ORF3a_172_V	ORF3a	172	SRR13404467	25907	G	T	0,0933333	2020-11-25	United States
ORF8_24_L	ORF8	24	SRR13404467	27964	C	T	0,0859232	2020-11-25	United States
N_67_S	N	67	SRR13404467	28472	C	T	0,107972	2020-11-25	United States
N_194_L	N	194	SRR13404467	28854	C	T	0,768868	2020-11-25	United States
N_199_L	N	199	SRR13404467	28869	C	T	0,22695	2020-11-25	United States
N_255_Y	N	255	SRR13404467	29037	C	A	0,139355	2020-11-25	United States
N_364_S	N	364	SRR13404467	29363	C	T	0,0894942	2020-11-25	United States
ORF1ab_665_I	ORF1ab	665	SRR13404470	2258	G	A	0,839009	2020-11-24	United States
ORF1ab_2059_R	ORF1ab	2059	SRR13404470	6441	A	G	0,999391	2020-11-24	United States
ORF1ab_2980_G	ORF1ab	2980	SRR13404470	9204	A	G	1	2020-11-24	United States
ORF1ab_3459_M	ORF1ab	3459	SRR13404470	10641	C	T	0,999527	2020-11-24	United States
ORF1ab_314_L	ORF1ab	314	SRR13404470	14408	C	T	1	2020-11-24	United States
S_614_G	S	614	SRR13404470	23403	A	G	0,999536	2020-11-24	United States
N_194_L	N	194	SRR13404470	28854	C	T	1	2020-11-24	United States
N_371_Y	N	371	SRR13404470	29384	G	T	1	2020-11-24	United States
N_391_I	N	391	SRR13404470	29445	C	T	1	2020-11-24	United States
ORF1ab_265_I	ORF1ab	265	SRR13404471	1059	C	T	1	2020-11-24	United States
ORF1ab_314_L	ORF1ab	314	SRR13404471	14408	C	T	0,999295	2020-11-24	United States
ORF1ab_1220_F	ORF1ab	1220	SRR13404471	17125	C	T	0,998184	2020-11-24	United States
S_614_G	S	614	SRR13404471	23403	A	G	1	2020-11-24	United States
ORF3a_57_H	ORF3a	57	SRR13404471	25563	G	T	1	2020-11-24	United States
ORF3a_223_I	ORF3a	223	SRR13404471	26060	C	T	0,992908	2020-11-24	United States
N_39_L	N	39	SRR13404471	28389	A	T	0,99894	2020-11-24	United States
ORF1ab_265_I	ORF1ab	265	SRR13404472	1059	C	T	1	2020-11-24	United States
ORF1ab_2069_N	ORF1ab	2069	SRR13404472	6471	C	A	0,283877	2020-11-24	United States
ORF1ab_314_L	ORF1ab	314	SRR13404472	14408	C	T	1	2020-11-24	United States
ORF1ab_1220_F	ORF1ab	1220	SRR13404472	17125	C	T	1	2020-11-24	United States
ORF1ab_2635_H	ORF1ab	2635	SRR13404472	21372	G	T	0,965414	2020-11-24	United States
S_614_G	S	614	SRR13404472	23403	A	G	1	2020-11-24	United States
S_1073_N	S	1073	SRR13404472	24781	G	T	0,760991	2020-11-24	United States
ORF3a_57_H	ORF3a	57	SRR13404472	25563	G	T	1	2020-11-24	United States
ORF3a_223_I	ORF3a	223	SRR13404472	26060	C	T	0,998188	2020-11-24	United States
N_39_L	N	39	SRR13404472	28389	A	T	0,997203	2020-11-24	United States
ORF1ab_265_I	ORF1ab	265	SRR13404473	1059	C	T	0,998464	2020-11-24	United States
ORF1ab_314_L	ORF1ab	314	SRR13404473	14408	C	T	1	2020-11-24	United States
ORF1ab_1220_F	ORF1ab	1220	SRR13404473	17125	C	T	0,999548	2020-11-24	United States
ORF1ab_2635_H	ORF1ab	2635	SRR13404473	21372	G	T	0,979545	2020-11-24	United States
S_614_G	S	614	SRR13404473	23403	A	G	1	2020-11-24	United States
S_1073_N	S	1073	SRR13404473	24781	G	T	0,849284	2020-11-24	United States
ORF3a_57_H	ORF3a	57	SRR13404473	25563	G	T	0,99854	2020-11-24	United States
ORF3a_223_I	ORF3a	223	SRR13404473	26060	C	T	0,998888	2020-11-24	United States
N_39_L	N	39	SRR13404473	28389	A	T	1	2020-11-24	United States
ORF1ab_265_I	ORF1ab	265	SRR13404474	1059	C	T	1	2020-11-24	United States
ORF1ab_3221_I	ORF1ab	3221	SRR13404474	9928	G	T	1	2020-11-24	United States
ORF1ab_3352_F	ORF1ab	3352	SRR13404474	10319	C	T	0,998343	2020-11-24	United States
ORF1ab_33_L	ORF1ab	33	SRR13404474	13564	G	T	0,999127	2020-11-24	United States
ORF1ab_314_L	ORF1ab	314	SRR13404474	14408	C	T	1	2020-11-24	United States
ORF1ab_1322_V	ORF1ab	1322	SRR13404474	17431	A	G	1	2020-11-24	United States
ORF1ab_1653_D	ORF1ab	1653	SRR13404474	18424	A	G	0,9976	2020-11-24	United States
ORF1ab_2565_V	ORF1ab	2565	SRR13404474	21161	C	T	0,895933	2020-11-24	United States
ORF1ab_2613_C	ORF1ab	2613	SRR13404474	21304	C	T	1	2020-11-24	United States
S_98_F	S	98	SRR13404474	21855	C	T	0,998815	2020-11-24	United States
S_614_G	S	614	SRR13404474	23403	A	G	1	2020-11-24	United States
S_1040_F	S	1040	SRR13404474	24680	G	T	1	2020-11-24	United States
ORF3a_57_H	ORF3a	57	SRR13404474	25563	G	T	1	2020-11-24	United States
ORF3a_172_V	ORF3a	172	SRR13404474	25907	G	T	0,916023	2020-11-24	United States
ORF8_24_L	ORF8	24	SRR13404474	27964	C	T	1	2020-11-24	United States
N_67_S	N	67	SRR13404474	28472	C	T	0,999143	2020-11-24	United States
N_88_Q	N	88	SRR13404474	28536	G	A	0,401544	2020-11-24	United States
N_199_L	N	199	SRR13404474	28869	C	T	1	2020-11-24	United States
ORF1ab_3076_Y	ORF1ab	3076	SRR13404475	9491	C	T	0,722552	2020-11-24	United States
ORF1ab_3603_NA	ORF1ab	3603	SRR13404475	11074	C	+T	0,0505863	2020-11-24	United States
ORF1ab_314_L	ORF1ab	314	SRR13404475	14408	C	T	1	2020-11-24	United States
ORF1ab_927_S	ORF1ab	927	SRR13404475	16246	G	T	1	2020-11-24	United States
ORF1ab_1186_P	ORF1ab	1186	SRR13404475	17023	T	C	1	2020-11-24	United States
S_419_S	S	419	SRR13404475	22817	G	T	0,571429	2020-11-24	United States
S_614_G	S	614	SRR13404475	23403	A	G	1	2020-11-24	United States
S_732_A	S	732	SRR13404475	23756	A	G	0,998946	2020-11-24	United States
ORF3a_99_V	ORF3a	99	SRR13404475	25688	C	T	0,965217	2020-11-24	United States
ORF3a_171_L	ORF3a	171	SRR13404475	25904	C	T	0,967213	2020-11-24	United States
N_203_K	N	203	SRR13404475	28881	G	A	0,990099	2020-11-24	United States
N_204_R	N	204	SRR13404475	28883	G	C	0,990099	2020-11-24	United States
N_377_Y	N	377	SRR13404475	29402	G	T	1	2020-11-24	United States
ORF1ab_265_I	ORF1ab	265	SRR13404477	1059	C	T	1	2020-11-24	United States
ORF1ab_428_G	ORF1ab	428	SRR13404477	1547	A	G	1	2020-11-24	United States
ORF1ab_2606_I	ORF1ab	2606	SRR13404477	8083	G	A	1	2020-11-24	United States
ORF1ab_3352_F	ORF1ab	3352	SRR13404477	10319	C	T	0,998532	2020-11-24	United States
ORF1ab_314_L	ORF1ab	314	SRR13404477	14408	C	T	1	2020-11-24	United States
ORF1ab_1653_D	ORF1ab	1653	SRR13404477	18424	A	G	1	2020-11-24	United States
ORF1ab_2613_C	ORF1ab	2613	SRR13404477	21304	C	T	1	2020-11-24	United States
S_614_G	S	614	SRR13404477	23403	A	G	1	2020-11-24	United States
ORF3a_57_H	ORF3a	57	SRR13404477	25563	G	T	0,998987	2020-11-24	United States
ORF3a_172_V	ORF3a	172	SRR13404477	25907	G	T	0,994528	2020-11-24	United States
ORF8_24_L	ORF8	24	SRR13404477	27964	C	T	1	2020-11-24	United States
N_67_S	N	67	SRR13404477	28472	C	T	1	2020-11-24	United States
N_199_L	N	199	SRR13404477	28869	C	T	1	2020-11-24	United States
ORF1ab_265_I	ORF1ab	265	SRR13404479	1059	C	T	1	2020-07-31	United States
ORF1ab_3221_I	ORF1ab	3221	SRR13404479	9928	G	T	1	2020-07-31	United States
ORF1ab_3352_F	ORF1ab	3352	SRR13404479	10319	C	T	1	2020-07-31	United States
ORF1ab_314_L	ORF1ab	314	SRR13404479	14408	C	T	0,998286	2020-07-31	United States
ORF1ab_1653_D	ORF1ab	1653	SRR13404479	18424	A	G	1	2020-07-31	United States
ORF1ab_2613_C	ORF1ab	2613	SRR13404479	21304	C	T	0,998418	2020-07-31	United States
S_153_I	S	153	SRR13404479	22021	G	T	0,998296	2020-07-31	United States
S_614_G	S	614	SRR13404479	23403	A	G	1	2020-07-31	United States
ORF3a_57_H	ORF3a	57	SRR13404479	25563	G	T	1	2020-07-31	United States
ORF3a_134_L	ORF3a	134	SRR13404479	25793	G	T	1	2020-07-31	United States
ORF3a_172_V	ORF3a	172	SRR13404479	25907	G	T	0,993124	2020-07-31	United States
ORF7a_94_*	ORF7a	94	SRR13404479	27673	C	T	1	2020-07-31	United States
ORF8_24_L	ORF8	24	SRR13404479	27964	C	T	0,998797	2020-07-31	United States
N_67_S	N	67	SRR13404479	28472	C	T	1	2020-07-31	United States
N_199_L	N	199	SRR13404479	28869	C	T	1	2020-07-31	United States
ORF1ab_1220_H	ORF1ab	1220	SRR13404481	3924	C	A	0,505861	2020-11-24	United States
ORF1ab_2092_Y	ORF1ab	2092	SRR13404481	6539	C	T	0,977737	2020-11-24	United States
ORF1ab_314_L	ORF1ab	314	SRR13404481	14408	C	T	1	2020-11-24	United States
ORF1ab_820_F	ORF1ab	820	SRR13404481	15925	C	T	1	2020-11-24	United States
ORF1ab_1760_F	ORF1ab	1760	SRR13404481	18745	G	T	0,219198	2020-11-24	United States
S_614_G	S	614	SRR13404481	23403	A	G	1	2020-11-24	United States
S_1167_V	S	1167	SRR13404481	25062	G	T	0,991974	2020-11-24	United States
ORF3a_88_L	ORF3a	88	SRR13404481	25654	G	T	0,99447	2020-11-24	United States
E_55_F	E	55	SRR13404481	26408	C	T	0,0668639	2020-11-24	United States
N_13_L	N	13	SRR13404481	28311	C	T	0,999201	2020-11-24	United States
N_194_L	N	194	SRR13404481	28854	C	T	1	2020-11-24	United States
ORF1ab_4189_H	ORF1ab	4189	SRR13404482	12832	G	T	0,996166	2020-11-25	United States
ORF1ab_314_L	ORF1ab	314	SRR13404482	14408	C	T	1	2020-11-25	United States
ORF1ab_2190_T	ORF1ab	2190	SRR13404482	20036	A	C	1	2020-11-25	United States
ORF1ab_2526_G	ORF1ab	2526	SRR13404482	21043	A	G	0,107463	2020-11-25	United States
S_614_G	S	614	SRR13404482	23403	A	G	1	2020-11-25	United States
ORF3a_57_H	ORF3a	57	SRR13404482	25563	G	T	0,998926	2020-11-25	United States
ORF3a_183_N	ORF3a	183	SRR13404482	25939	G	A	0,999184	2020-11-25	United States
ORF8_8_R	ORF8	8	SRR13404482	27915	G	A	1	2020-11-25	United States
ORF8_120_NA	ORF8	120	SRR13404482	28253	C	-A	0,994413	2020-11-25	United States
N_202_C	N	202	SRR13404482	28877	A	T	0,998839	2020-11-25	United States
N_377_Y	N	377	SRR13404482	29402	G	T	1	2020-11-25	United States
ORF1ab_314_L	ORF1ab	314	SRR13404483	14408	C	T	1	2020-11-24	United States
ORF1ab_2160_N	ORF1ab	2160	SRR13404483	19947	G	T	1	2020-11-24	United States
ORF1ab_2695_I	ORF1ab	2695	SRR13404483	21551	A	T	1	2020-11-24	United States
S_614_G	S	614	SRR13404483	23403	A	G	1	2020-11-24	United States
S_732_A	S	732	SRR13404483	23756	A	G	0,992188	2020-11-24	United States
ORF3a_112_F	ORF3a	112	SRR13404483	25726	G	T	1	2020-11-24	United States
N_203_K	N	203	SRR13404483	28881	G	A	0,999641	2020-11-24	United States
N_204_R	N	204	SRR13404483	28883	G	C	0,999642	2020-11-24	United States
N_209_I	N	209	SRR13404483	28899	G	T	0,999668	2020-11-24	United States
ORF1ab_265_I	ORF1ab	265	SRR13404485	1059	C	T	1	2020-11-25	United States
ORF1ab_3352_F	ORF1ab	3352	SRR13404485	10319	C	T	1	2020-11-25	United States
ORF1ab_4277_S	ORF1ab	4277	SRR13404485	13094	G	T	0,999547	2020-11-25	United States
ORF1ab_314_L	ORF1ab	314	SRR13404485	14408	C	T	1	2020-11-25	United States
ORF1ab_1653_D	ORF1ab	1653	SRR13404485	18424	A	G	1	2020-11-25	United States
ORF1ab_1656_N	ORF1ab	1656	SRR13404485	18433	G	A	1	2020-11-25	United States
ORF1ab_2613_C	ORF1ab	2613	SRR13404485	21304	C	T	1	2020-11-25	United States
S_614_G	S	614	SRR13404485	23403	A	G	0,998381	2020-11-25	United States
ORF3a_57_H	ORF3a	57	SRR13404485	25563	G	T	1	2020-11-25	United States
ORF3a_172_V	ORF3a	172	SRR13404485	25907	G	T	0,817365	2020-11-25	United States
ORF8_24_L	ORF8	24	SRR13404485	27964	C	T	1	2020-11-25	United States
ORF8_120_NA	ORF8	120	SRR13404485	28253	C	-A	0,992063	2020-11-25	United States
N_67_S	N	67	SRR13404485	28472	C	T	1	2020-11-25	United States
N_199_L	N	199	SRR13404485	28869	C	T	1	2020-11-25	United States
N_211_V	N	211	SRR13404485	28905	C	T	1	2020-11-25	United States
N_364_S	N	364	SRR13404485	29363	C	T	0,603462	2020-11-25	United States
ORF1ab_695_V	ORF1ab	695	SRR13404486	2348	A	G	1	2020-11-25	United States
ORF1ab_963_V	ORF1ab	963	SRR13404486	3153	G	T	0,98234	2020-11-25	United States
ORF1ab_2702_H	ORF1ab	2702	SRR13404486	8371	G	T	1	2020-11-25	United States
ORF1ab_3099_L	ORF1ab	3099	SRR13404486	9561	C	T	0,646251	2020-11-25	United States
ORF1ab_3603_NA	ORF1ab	3603	SRR13404486	11074	C	+TTTTT	0,0507812	2020-11-25	United States
ORF1ab_3603_NA	ORF1ab	3603	SRR13404486	11074	C	+TTTT	0,195871	2020-11-25	United States
ORF1ab_3603_NA	ORF1ab	3603	SRR13404486	11074	C	+TTT	0,511161	2020-11-25	United States
ORF1ab_3603_NA	ORF1ab	3603	SRR13404486	11074	C	+TT	0,128348	2020-11-25	United States
ORF1ab_176_V	ORF1ab	176	SRR13404486	13994	C	T	0,998978	2020-11-25	United States
ORF1ab_314_L	ORF1ab	314	SRR13404486	14408	C	T	1	2020-11-25	United States
ORF1ab_708_G	ORF1ab	708	SRR13404486	15590	A	G	0,999089	2020-11-25	United States
S_614_G	S	614	SRR13404486	23403	A	G	1	2020-11-25	United States
N_194_L	N	194	SRR13404486	28854	C	T	1	2020-11-25	United States
ORF1ab_265_I	ORF1ab	265	SRR13404487	1059	C	T	1	2020-11-25	United States
ORF1ab_1158_L	ORF1ab	1158	SRR13404487	3738	C	T	0,998514	2020-11-25	United States
ORF1ab_2606_I	ORF1ab	2606	SRR13404487	8083	G	A	0,997849	2020-11-25	United States
ORF1ab_3352_F	ORF1ab	3352	SRR13404487	10319	C	T	0,998947	2020-11-25	United States
ORF1ab_314_L	ORF1ab	314	SRR13404487	14408	C	T	1	2020-11-25	United States
ORF1ab_436_N	ORF1ab	436	SRR13404487	14773	G	A	0,998808	2020-11-25	United States
ORF1ab_1187_N	ORF1ab	1187	SRR13404487	17027	G	A	1	2020-11-25	United States
ORF1ab_1404_M	ORF1ab	1404	SRR13404487	17678	C	T	0,957576	2020-11-25	United States
ORF1ab_1653_D	ORF1ab	1653	SRR13404487	18424	A	G	1	2020-11-25	United States
ORF1ab_2613_C	ORF1ab	2613	SRR13404487	21304	C	T	1	2020-11-25	United States
S_575_S	S	575	SRR13404487	23285	G	T	0,99793	2020-11-25	United States
S_614_G	S	614	SRR13404487	23403	A	G	1	2020-11-25	United States
ORF3a_57_H	ORF3a	57	SRR13404487	25563	G	T	0,998634	2020-11-25	United States
ORF3a_172_V	ORF3a	172	SRR13404487	25907	G	T	0,86031	2020-11-25	United States
ORF8_24_L	ORF8	24	SRR13404487	27964	C	T	1	2020-11-25	United States
N_67_S	N	67	SRR13404487	28472	C	T	1	2020-11-25	United States
N_199_L	N	199	SRR13404487	28869	C	T	0,998858	2020-11-25	United States
ORF1ab_265_I	ORF1ab	265	SRR13404488	1059	C	T	1	2020-11-24	United States
ORF1ab_1983_V	ORF1ab	1983	SRR13404488	6213	C	T	0,999302	2020-11-24	United States
ORF1ab_3352_F	ORF1ab	3352	SRR13404488	10319	C	T	0,999219	2020-11-24	United States
ORF1ab_314_L	ORF1ab	314	SRR13404488	14408	C	T	0,999071	2020-11-24	United States
ORF1ab_767_L	ORF1ab	767	SRR13404488	15766	G	T	0,999121	2020-11-24	United States
ORF1ab_1653_D	ORF1ab	1653	SRR13404488	18424	A	G	0,999342	2020-11-24	United States
ORF1ab_1691_L	ORF1ab	1691	SRR13404488	18538	G	T	1	2020-11-24	United States
ORF1ab_2613_C	ORF1ab	2613	SRR13404488	21304	C	T	1	2020-11-24	United States
S_156_Q	S	156	SRR13404488	22028	G	C	0,99789	2020-11-24	United States
S_614_G	S	614	SRR13404488	23403	A	G	0,998193	2020-11-24	United States
ORF3a_57_H	ORF3a	57	SRR13404488	25563	G	T	1	2020-11-24	United States
ORF3a_172_V	ORF3a	172	SRR13404488	25907	G	T	0,991726	2020-11-24	United States
ORF3a_180_P	ORF3a	180	SRR13404488	25930	T	C	1	2020-11-24	United States
ORF8_24_L	ORF8	24	SRR13404488	27964	C	T	1	2020-11-24	United States
N_67_S	N	67	SRR13404488	28472	C	T	1	2020-11-24	United States
N_199_L	N	199	SRR13404488	28869	C	T	1	2020-11-24	United States
N_389_L	N	389	SRR13404488	29439	A	T	1	2020-11-24	United States
ORF1ab_122_F	ORF1ab	122	SRR13404489	629	C	T	1	2020-11-24	United States
ORF1ab_676_H	ORF1ab	676	SRR13404489	2293	G	T	1	2020-11-24	United States
ORF1ab_3675_F	ORF1ab	3675	SRR13404489	11289	C	T	0,997601	2020-11-24	United States
ORF1ab_189_S	ORF1ab	189	SRR13404489	14033	A	G	0,279352	2020-11-24	United States
ORF1ab_314_L	ORF1ab	314	SRR13404489	14408	C	T	1	2020-11-24	United States
ORF1ab_1744_V	ORF1ab	1744	SRR13404489	18698	C	T	1	2020-11-24	United States
ORF1ab_1802_K	ORF1ab	1802	SRR13404489	18872	G	A	0,99878	2020-11-24	United States
S_614_G	S	614	SRR13404489	23403	A	G	1	2020-11-24	United States
ORF3a_74_F	ORF3a	74	SRR13404489	25613	C	T	0,997006	2020-11-24	United States
N_203_K	N	203	SRR13404489	28881	G	A	0,995192	2020-11-24	United States
N_204_R	N	204	SRR13404489	28883	G	C	1	2020-11-24	United States
ORF1ab_314_L	ORF1ab	314	SRR13404491	14408	C	T	1	2020-11-25	United States
S_614_G	S	614	SRR13404491	23403	A	G	1	2020-11-25	United States
S_732_A	S	732	SRR13404491	23756	A	G	1	2020-11-25	United States
ORF3a_20_T	ORF3a	20	SRR13404491	25451	T	C	1	2020-11-25	United States
ORF3a_182_Y	ORF3a	182	SRR13404491	25936	C	T	0,998477	2020-11-25	United States
ORF3a_185_H	ORF3a	185	SRR13404491	25947	G	T	1	2020-11-25	United States
ORF8_69_P	ORF8	69	SRR13404491	28098	T	C	0,975248	2020-11-25	United States
ORF8_79_H	ORF8	79	SRR13404491	28128	T	C	1	2020-11-25	United States
N_203_K	N	203	SRR13404491	28881	G	A	1	2020-11-25	United States
N_204_R	N	204	SRR13404491	28883	G	C	1	2020-11-25	United States
ORF1ab_203_N	ORF1ab	203	SRR13404492	872	G	A	1	2020-11-25	United States
ORF1ab_265_I	ORF1ab	265	SRR13404492	1059	C	T	1	2020-11-25	United States
ORF1ab_2110_S	ORF1ab	2110	SRR13404492	6593	C	T	0,997208	2020-11-25	United States
ORF1ab_3352_F	ORF1ab	3352	SRR13404492	10319	C	T	0,999333	2020-11-25	United States
ORF1ab_3752_I	ORF1ab	3752	SRR13404492	11521	G	T	0,996536	2020-11-25	United States
ORF1ab_105_L	ORF1ab	105	SRR13404492	13780	A	T	0,0533563	2020-11-25	United States
ORF1ab_314_L	ORF1ab	314	SRR13404492	14408	C	T	1	2020-11-25	United States
ORF1ab_1653_D	ORF1ab	1653	SRR13404492	18424	A	G	1	2020-11-25	United States
ORF1ab_2260_I	ORF1ab	2260	SRR13404492	20247	G	T	1	2020-11-25	United States
ORF1ab_2613_C	ORF1ab	2613	SRR13404492	21304	C	T	0,995868	2020-11-25	United States
S_614_G	S	614	SRR13404492	23403	A	G	1	2020-11-25	United States
ORF3a_57_H	ORF3a	57	SRR13404492	25563	G	T	0,999193	2020-11-25	United States
ORF3a_172_V	ORF3a	172	SRR13404492	25907	G	T	1	2020-11-25	United States
ORF8_24_L	ORF8	24	SRR13404492	27964	C	T	1	2020-11-25	United States
N_67_S	N	67	SRR13404492	28472	C	T	1	2020-11-25	United States
N_199_L	N	199	SRR13404492	28869	C	T	1	2020-11-25	United States
N_230_F	N	230	SRR13404492	28961	C	T	0,0805687	2020-11-25	United States
ORF10_37_F	ORF10	37	SRR13404492	29666	C	T	0,991103	2020-11-25	United States
ORF1ab_203_N	ORF1ab	203	SRR13404493	872	G	A	0,998394	2020-11-25	United States
ORF1ab_265_I	ORF1ab	265	SRR13404493	1059	C	T	1	2020-11-25	United States
ORF1ab_2110_S	ORF1ab	2110	SRR13404493	6593	C	T	1	2020-11-25	United States
ORF1ab_3352_F	ORF1ab	3352	SRR13404493	10319	C	T	1	2020-11-25	United States
ORF1ab_3752_I	ORF1ab	3752	SRR13404493	11521	G	T	1	2020-11-25	United States
ORF1ab_314_L	ORF1ab	314	SRR13404493	14408	C	T	1	2020-11-25	United States
ORF1ab_1653_D	ORF1ab	1653	SRR13404493	18424	A	G	0,999646	2020-11-25	United States
ORF1ab_2260_I	ORF1ab	2260	SRR13404493	20247	G	T	0,997988	2020-11-25	United States
ORF1ab_2613_C	ORF1ab	2613	SRR13404493	21304	C	T	1	2020-11-25	United States
S_614_G	S	614	SRR13404493	23403	A	G	0,999516	2020-11-25	United States
ORF3a_57_H	ORF3a	57	SRR13404493	25563	G	T	1	2020-11-25	United States
ORF3a_172_V	ORF3a	172	SRR13404493	25907	G	T	0,998258	2020-11-25	United States
ORF8_24_L	ORF8	24	SRR13404493	27964	C	T	1	2020-11-25	United States
N_67_S	N	67	SRR13404493	28472	C	T	1	2020-11-25	United States
N_199_L	N	199	SRR13404493	28869	C	T	1	2020-11-25	United States
ORF10_37_F	ORF10	37	SRR13404493	29666	C	T	0,98827	2020-11-25	United States
ORF1ab_265_I	ORF1ab	265	SRR13404494	1059	C	T	1	2020-11-23	United States
ORF1ab_3221_I	ORF1ab	3221	SRR13404494	9928	G	T	0,999135	2020-11-23	United States
ORF1ab_3352_F	ORF1ab	3352	SRR13404494	10319	C	T	0,999276	2020-11-23	United States
ORF1ab_314_L	ORF1ab	314	SRR13404494	14408	C	T	1	2020-11-23	United States
ORF1ab_1653_D	ORF1ab	1653	SRR13404494	18424	A	G	1	2020-11-23	United States
ORF1ab_2613_C	ORF1ab	2613	SRR13404494	21304	C	T	1	2020-11-23	United States
S_153_I	S	153	SRR13404494	22021	G	T	0,991597	2020-11-23	United States
S_614_G	S	614	SRR13404494	23403	A	G	1	2020-11-23	United States
ORF3a_57_H	ORF3a	57	SRR13404494	25563	G	T	1	2020-11-23	United States
ORF3a_134_L	ORF3a	134	SRR13404494	25793	G	T	1	2020-11-23	United States
ORF3a_172_V	ORF3a	172	SRR13404494	25907	G	T	0,968944	2020-11-23	United States
ORF7a_94_*	ORF7a	94	SRR13404494	27673	C	T	1	2020-11-23	United States
ORF8_24_L	ORF8	24	SRR13404494	27964	C	T	1	2020-11-23	United States
N_67_S	N	67	SRR13404494	28472	C	T	1	2020-11-23	United States
N_199_L	N	199	SRR13404494	28869	C	T	1	2020-11-23	United States
ORF1ab_265_I	ORF1ab	265	SRR13404495	1059	C	T	1	2020-11-23	United States
ORF1ab_1298_V	ORF1ab	1298	SRR13404495	4158	C	T	0,982697	2020-11-23	United States
ORF1ab_1901_R	ORF1ab	1901	SRR13404495	5967	A	G	0,998435	2020-11-23	United States
ORF1ab_2606_I	ORF1ab	2606	SRR13404495	8083	G	A	1	2020-11-23	United States
ORF1ab_3352_F	ORF1ab	3352	SRR13404495	10319	C	T	1	2020-11-23	United States
ORF1ab_314_L	ORF1ab	314	SRR13404495	14408	C	T	1	2020-11-23	United States
ORF1ab_1653_D	ORF1ab	1653	SRR13404495	18424	A	G	1	2020-11-23	United States
ORF1ab_2613_C	ORF1ab	2613	SRR13404495	21304	C	T	1	2020-11-23	United States
S_614_G	S	614	SRR13404495	23403	A	G	1	2020-11-23	United States
ORF3a_57_H	ORF3a	57	SRR13404495	25563	G	T	0,998855	2020-11-23	United States
ORF3a_172_V	ORF3a	172	SRR13404495	25907	G	T	0,885504	2020-11-23	United States
ORF8_24_L	ORF8	24	SRR13404495	27964	C	T	1	2020-11-23	United States
ORF8_56_S	ORF8	56	SRR13404495	28059	C	T	1	2020-11-23	United States
N_67_S	N	67	SRR13404495	28472	C	T	0,999252	2020-11-23	United States
N_199_L	N	199	SRR13404495	28869	C	T	1	2020-11-23	United States
ORF1ab_1510_F	ORF1ab	1510	SRR13404496	4794	C	T	0,99679	2020-11-23	United States
ORF1ab_314_L	ORF1ab	314	SRR13404496	14408	C	T	1	2020-11-23	United States
S_614_G	S	614	SRR13404496	23403	A	G	1	2020-11-23	United States
S_1167_V	S	1167	SRR13404496	25062	G	T	0,993635	2020-11-23	United States
N_194_L	N	194	SRR13404496	28854	C	T	0,994444	2020-11-23	United States
ORF1ab_1207_S	ORF1ab	1207	SRR13404497	3884	C	T	1	2020-11-23	United States
ORF1ab_3542_C	ORF1ab	3542	SRR13404497	10889	C	T	0,999547	2020-11-23	United States
ORF1ab_314_L	ORF1ab	314	SRR13404497	14408	C	T	1	2020-11-23	United States
ORF1ab_730_I	ORF1ab	730	SRR13404497	15656	C	T	1	2020-11-23	United States
ORF1ab_1219_S	ORF1ab	1219	SRR13404497	17122	G	T	0,999462	2020-11-23	United States
S_256_L	S	256	SRR13404497	22329	C	T	0,736364	2020-11-23	United States
S_614_G	S	614	SRR13404497	23403	A	G	1	2020-11-23	United States
S_732_A	S	732	SRR13404497	23756	A	G	0,998848	2020-11-23	United States
N_203_K	N	203	SRR13404497	28881	G	A	0,999064	2020-11-23	United States
N_204_R	N	204	SRR13404497	28883	G	C	0,999067	2020-11-23	United States
ORF1ab_1207_S	ORF1ab	1207	SRR13404498	3884	C	T	1	2020-11-19	United States
ORF1ab_3542_C	ORF1ab	3542	SRR13404498	10889	C	T	0,999374	2020-11-19	United States
ORF1ab_314_L	ORF1ab	314	SRR13404498	14408	C	T	0,999321	2020-11-19	United States
ORF1ab_730_I	ORF1ab	730	SRR13404498	15656	C	T	0,999313	2020-11-19	United States
ORF1ab_1219_S	ORF1ab	1219	SRR13404498	17122	G	T	0,999144	2020-11-19	United States
S_256_L	S	256	SRR13404498	22329	C	T	0,937008	2020-11-19	United States
S_614_G	S	614	SRR13404498	23403	A	G	0,999485	2020-11-19	United States
S_732_A	S	732	SRR13404498	23756	A	G	0,998319	2020-11-19	United States
N_203_K	N	203	SRR13404498	28881	G	A	1	2020-11-19	United States
N_204_R	N	204	SRR13404498	28883	G	C	0,998663	2020-11-19	United States
ORF1ab_1207_S	ORF1ab	1207	SRR13404499	3884	C	T	1	2020-11-19	United States
ORF1ab_3542_C	ORF1ab	3542	SRR13404499	10889	C	T	0,998992	2020-11-19	United States
ORF1ab_3603_NA	ORF1ab	3603	SRR13404499	11074	C	+T	0,0744871	2020-11-19	United States
ORF1ab_3606_F	ORF1ab	3606	SRR13404499	11083	G	T	0,478261	2020-11-19	United States
ORF1ab_314_L	ORF1ab	314	SRR13404499	14408	C	T	0,999218	2020-11-19	United States
ORF1ab_730_I	ORF1ab	730	SRR13404499	15656	C	T	0,998596	2020-11-19	United States
ORF1ab_1219_S	ORF1ab	1219	SRR13404499	17122	G	T	0,997841	2020-11-19	United States
S_256_L	S	256	SRR13404499	22329	C	T	0,925287	2020-11-19	United States
S_614_G	S	614	SRR13404499	23403	A	G	1	2020-11-19	United States
S_732_A	S	732	SRR13404499	23756	A	G	0,999194	2020-11-19	United States
N_203_K	N	203	SRR13404499	28881	G	A	0,999349	2020-11-19	United States
N_204_R	N	204	SRR13404499	28883	G	C	0,999349	2020-11-19	United States
ORF1ab_265_I	ORF1ab	265	SRR13404500	1059	C	T	0,998753	2020-11-19	United States
ORF1ab_754_D	ORF1ab	754	SRR13404500	2527	G	T	0,984496	2020-11-19	United States
ORF1ab_3070_V	ORF1ab	3070	SRR13404500	9474	C	T	1	2020-11-19	United States
ORF1ab_3221_I	ORF1ab	3221	SRR13404500	9928	G	T	1	2020-11-19	United States
ORF1ab_3352_F	ORF1ab	3352	SRR13404500	10319	C	T	0,995079	2020-11-19	United States
ORF1ab_314_L	ORF1ab	314	SRR13404500	14408	C	T	1	2020-11-19	United States
ORF1ab_1653_D	ORF1ab	1653	SRR13404500	18424	A	G	0,999059	2020-11-19	United States
ORF1ab_2613_C	ORF1ab	2613	SRR13404500	21304	C	T	1	2020-11-19	United States
S_614_G	S	614	SRR13404500	23403	A	G	1	2020-11-19	United States
ORF3a_57_H	ORF3a	57	SRR13404500	25563	G	T	0,996054	2020-11-19	United States
ORF3a_172_V	ORF3a	172	SRR13404500	25907	G	T	0,991135	2020-11-19	United States
ORF8_16_L	ORF8	16	SRR13404500	27939	T	C	0,992453	2020-11-19	United States
ORF8_24_L	ORF8	24	SRR13404500	27964	C	T	0,991696	2020-11-19	United States
N_67_S	N	67	SRR13404500	28472	C	T	0,997523	2020-11-19	United States
N_199_L	N	199	SRR13404500	28869	C	T	0,997785	2020-11-19	United States
ORF1ab_265_I	ORF1ab	265	SRR13404501	1059	C	T	0,998442	2020-07-22	United States
ORF1ab_853_F	ORF1ab	853	SRR13404501	2822	C	T	0,996528	2020-07-22	United States
ORF1ab_1464_W	ORF1ab	1464	SRR13404501	4655	C	T	0,986647	2020-07-22	United States
ORF1ab_3884_L	ORF1ab	3884	SRR13404501	11916	C	T	0,995349	2020-07-22	United States
ORF1ab_4083_M	ORF1ab	4083	SRR13404501	12513	C	T	0,994869	2020-07-22	United States
ORF1ab_314_L	ORF1ab	314	SRR13404501	14408	C	T	1	2020-07-22	United States
ORF1ab_1844_V	ORF1ab	1844	SRR13404501	18998	C	T	0,992194	2020-07-22	United States
S_614_G	S	614	SRR13404501	23403	A	G	1	2020-07-22	United States
ORF3a_57_H	ORF3a	57	SRR13404501	25563	G	T	1	2020-07-22	United States
ORF3a_185_H	ORF3a	185	SRR13404501	25947	G	C	0,995392	2020-07-22	United States
N_205_I	N	205	SRR13404501	28887	C	T	0,996751	2020-07-22	United States
ORF1ab_265_I	ORF1ab	265	SRR13404502	1059	C	T	1	2020-11-23	United States
ORF1ab_2967_I	ORF1ab	2967	SRR13404502	9165	C	T	0,998758	2020-11-23	United States
ORF1ab_3352_F	ORF1ab	3352	SRR13404502	10319	C	T	0,998289	2020-11-23	United States
ORF1ab_4277_S	ORF1ab	4277	SRR13404502	13094	G	T	0,998871	2020-11-23	United States
ORF1ab_314_L	ORF1ab	314	SRR13404502	14408	C	T	1	2020-11-23	United States
ORF1ab_1653_D	ORF1ab	1653	SRR13404502	18424	A	G	0,998295	2020-11-23	United States
ORF1ab_2613_C	ORF1ab	2613	SRR13404502	21304	C	T	0,998632	2020-11-23	United States
S_614_G	S	614	SRR13404502	23403	A	G	1	2020-11-23	United States
ORF3a_57_H	ORF3a	57	SRR13404502	25563	G	T	1	2020-11-23	United States
ORF3a_134_L	ORF3a	134	SRR13404502	25793	G	T	1	2020-11-23	United States
ORF3a_172_V	ORF3a	172	SRR13404502	25907	G	T	0,865765	2020-11-23	United States
ORF8_24_L	ORF8	24	SRR13404502	27964	C	T	0,996865	2020-11-23	United States
N_67_S	N	67	SRR13404502	28472	C	T	0,995754	2020-11-23	United States
N_199_L	N	199	SRR13404502	28869	C	T	0,995268	2020-11-23	United States
N_255_Y	N	255	SRR13404502	29037	C	A	0,997974	2020-11-23	United States
N_364_S	N	364	SRR13404502	29363	C	T	0,546312	2020-11-23	United States
ORF1ab_384_H	ORF1ab	384	SRR13404503	1416	T	A	1	2020-11-24	United States
ORF1ab_1468_F	ORF1ab	1468	SRR13404503	4668	C	T	0,999013	2020-11-24	United States
ORF1ab_4398_L	ORF1ab	4398	SRR13404503	13458	C	T	1	2020-11-24	United States
ORF1ab_314_L	ORF1ab	314	SRR13404503	14408	C	T	1	2020-11-24	United States
ORF1ab_2557_R	ORF1ab	2557	SRR13404503	21137	A	G	1	2020-11-24	United States
S_614_G	S	614	SRR13404503	23403	A	G	1	2020-11-24	United States
S_809_S	S	809	SRR13404503	23987	C	T	1	2020-11-24	United States
ORF3a_240_S	ORF3a	240	SRR13404503	26110	C	T	1	2020-11-24	United States
N_194_L	N	194	SRR13404503	28854	C	T	1	2020-11-24	United States
ORF1ab_265_I	ORF1ab	265	SRR13404504	1059	C	T	0,969343	2020-11-21	United States
ORF1ab_754_D	ORF1ab	754	SRR13404504	2527	G	T	0,987448	2020-11-21	United States
ORF1ab_3221_I	ORF1ab	3221	SRR13404504	9928	G	T	0,977011	2020-11-21	United States
ORF1ab_3352_F	ORF1ab	3352	SRR13404504	10319	C	T	0,981503	2020-11-21	United States
ORF1ab_314_L	ORF1ab	314	SRR13404504	14408	C	T	1	2020-11-21	United States
ORF1ab_904_L	ORF1ab	904	SRR13404504	16178	C	T	0,83547	2020-11-21	United States
ORF1ab_1653_D	ORF1ab	1653	SRR13404504	18424	A	G	0,971989	2020-11-21	United States
ORF1ab_2257_K	ORF1ab	2257	SRR13404504	20237	G	A	0,978799	2020-11-21	United States
ORF1ab_2613_C	ORF1ab	2613	SRR13404504	21304	C	T	0,982143	2020-11-21	United States
S_614_G	S	614	SRR13404504	23403	A	G	0,999244	2020-11-21	United States
ORF3a_57_H	ORF3a	57	SRR13404504	25563	G	T	0,974589	2020-11-21	United States
ORF3a_172_V	ORF3a	172	SRR13404504	25907	G	T	0,790081	2020-11-21	United States
M_107_L	M	107	SRR13404504	26842	G	T	0,0895334	2020-11-21	United States
ORF8_24_L	ORF8	24	SRR13404504	27964	C	T	0,97551	2020-11-21	United States
N_67_S	N	67	SRR13404504	28472	C	T	0,978507	2020-11-21	United States
N_199_L	N	199	SRR13404504	28869	C	T	0,97747	2020-11-21	United States
ORF1ab_265_I	ORF1ab	265	SRR13404505	1059	C	T	1	2020-11-21	United States
ORF1ab_576_C	ORF1ab	576	SRR13404505	1992	A	G	1	2020-11-21	United States
ORF1ab_4190_E	ORF1ab	4190	SRR13404505	12835	T	G	0,997565	2020-11-21	United States
ORF1ab_314_L	ORF1ab	314	SRR13404505	14408	C	T	1	2020-11-21	United States
ORF1ab_2073_L	ORF1ab	2073	SRR13404505	19684	G	T	0,997199	2020-11-21	United States
ORF1ab_2257_G	ORF1ab	2257	SRR13404505	20236	A	G	0,540419	2020-11-21	United States
S_614_G	S	614	SRR13404505	23403	A	G	1	2020-11-21	United States
ORF3a_57_H	ORF3a	57	SRR13404505	25563	G	T	1	2020-11-21	United States
N_205_I	N	205	SRR13404505	28887	C	T	1	2020-11-21	United States
N_207_S	N	207	SRR13404505	28892	C	T	0,998943	2020-11-21	United States
ORF1ab_265_I	ORF1ab	265	SRR13404506	1059	C	T	1	2020-11-20	United States
ORF1ab_3352_F	ORF1ab	3352	SRR13404506	10319	C	T	0,998896	2020-11-20	United States
ORF1ab_3603_NA	ORF1ab	3603	SRR13404506	11074	C	-T	0,0526316	2020-11-20	United States
ORF1ab_3697_V	ORF1ab	3697	SRR13404506	11355	C	T	0,987082	2020-11-20	United States
ORF1ab_314_L	ORF1ab	314	SRR13404506	14408	C	T	1	2020-11-20	United States
ORF1ab_1653_D	ORF1ab	1653	SRR13404506	18424	A	G	1	2020-11-20	United States
S_614_G	S	614	SRR13404506	23403	A	G	1	2020-11-20	United States
ORF3a_57_H	ORF3a	57	SRR13404506	25563	G	T	0,998675	2020-11-20	United States
ORF3a_172_V	ORF3a	172	SRR13404506	25907	G	T	0,988858	2020-11-20	United States
ORF8_24_L	ORF8	24	SRR13404506	27964	C	T	1	2020-11-20	United States
N_67_S	N	67	SRR13404506	28472	C	T	1	2020-11-20	United States
N_199_L	N	199	SRR13404506	28869	C	T	1	2020-11-20	United States
ORF1ab_2405_S	ORF1ab	2405	SRR13404507	7479	A	G	0,999252	2020-11-20	United States
ORF1ab_314_L	ORF1ab	314	SRR13404507	14408	C	T	1	2020-11-20	United States
ORF1ab_2160_N	ORF1ab	2160	SRR13404507	19947	G	T	0,991525	2020-11-20	United States
ORF1ab_2695_I	ORF1ab	2695	SRR13404507	21551	A	T	1	2020-11-20	United States
S_614_G	S	614	SRR13404507	23403	A	G	1	2020-11-20	United States
S_732_A	S	732	SRR13404507	23756	A	G	0,996711	2020-11-20	United States
ORF3a_52_F	ORF3a	52	SRR13404507	25546	C	T	0,99566	2020-11-20	United States
ORF3a_112_F	ORF3a	112	SRR13404507	25726	G	T	0,999336	2020-11-20	United States
N_203_K	N	203	SRR13404507	28881	G	A	1	2020-11-20	United States
N_204_R	N	204	SRR13404507	28883	G	C	1	2020-11-20	United States
N_209_I	N	209	SRR13404507	28899	G	T	0,998989	2020-11-20	United States
ORF1ab_695_V	ORF1ab	695	SRR13404508	2348	A	G	0,978903	2020-11-20	United States
ORF1ab_963_V	ORF1ab	963	SRR13404508	3153	G	T	0,964623	2020-11-20	United States
ORF1ab_2702_H	ORF1ab	2702	SRR13404508	8371	G	T	0,998536	2020-11-20	United States
ORF1ab_4087_I	ORF1ab	4087	SRR13404508	12525	C	T	0,384615	2020-11-20	United States
ORF1ab_176_V	ORF1ab	176	SRR13404508	13994	C	T	0,999222	2020-11-20	United States
ORF1ab_314_L	ORF1ab	314	SRR13404508	14408	C	T	0,999171	2020-11-20	United States
S_614_G	S	614	SRR13404508	23403	A	G	1	2020-11-20	United States
ORF3a_155_Y	ORF3a	155	SRR13404508	25855	G	T	0,999233	2020-11-20	United States
N_194_L	N	194	SRR13404508	28854	C	T	1	2020-11-20	United States
ORF1ab_314_L	ORF1ab	314	SRR13404509	14408	C	T	1	2020-11-20	United States
ORF1ab_2160_N	ORF1ab	2160	SRR13404509	19947	G	T	1	2020-11-20	United States
ORF1ab_2695_I	ORF1ab	2695	SRR13404509	21551	A	T	1	2020-11-20	United States
S_157_L	S	157	SRR13404509	22033	C	A	0,99115	2020-11-20	United States
S_614_G	S	614	SRR13404509	23403	A	G	0,999234	2020-11-20	United States
S_732_A	S	732	SRR13404509	23756	A	G	0,998954	2020-11-20	United States
ORF3a_112_F	ORF3a	112	SRR13404509	25726	G	T	0,998845	2020-11-20	United States
ORF8_87_I	ORF8	87	SRR13404509	28153	C	T	0,990881	2020-11-20	United States
N_203_K	N	203	SRR13404509	28881	G	A	1	2020-11-20	United States
N_204_R	N	204	SRR13404509	28883	G	C	1	2020-11-20	United States
N_209_I	N	209	SRR13404509	28899	G	T	1	2020-11-20	United States
ORF1ab_265_I	ORF1ab	265	SRR13404510	1059	C	T	1	2020-11-20	United States
ORF1ab_1543_K	ORF1ab	1543	SRR13404510	4893	C	A	0,992179	2020-11-20	United States
ORF1ab_1621_S	ORF1ab	1621	SRR13404510	5127	T	C	0,996411	2020-11-20	United States
ORF1ab_1621_F	ORF1ab	1621	SRR13404510	5128	A	T	0,996407	2020-11-20	United States
ORF1ab_1622_L	ORF1ab	1622	SRR13404510	5130	C	T	0,996416	2020-11-20	United States
ORF1ab_3352_F	ORF1ab	3352	SRR13404510	10319	C	T	1	2020-11-20	United States
ORF1ab_3603_NA	ORF1ab	3603	SRR13404510	11074	C	+T	0,103028	2020-11-20	United States
ORF1ab_3606_NA	ORF1ab	3606	SRR13404510	11082	T	-G	0,0696959	2020-11-20	United States
ORF1ab_3606_F	ORF1ab	3606	SRR13404510	11083	G	T	0,995647	2020-11-20	United States
ORF1ab_4191_F	ORF1ab	4191	SRR13404510	12838	G	T	0,993754	2020-11-20	United States
ORF1ab_218_L	ORF1ab	218	SRR13404510	14120	C	T	0,996592	2020-11-20	United States
ORF1ab_314_L	ORF1ab	314	SRR13404510	14408	C	T	1	2020-11-20	United States
ORF1ab_1653_D	ORF1ab	1653	SRR13404510	18424	A	G	1	2020-11-20	United States
ORF1ab_1824_C	ORF1ab	1824	SRR13404510	18937	G	T	0,994133	2020-11-20	United States
ORF1ab_2613_C	ORF1ab	2613	SRR13404510	21304	C	T	1	2020-11-20	United States
S_614_G	S	614	SRR13404510	23403	A	G	1	2020-11-20	United States
ORF3a_57_H	ORF3a	57	SRR13404510	25563	G	T	1	2020-11-20	United States
ORF3a_172_V	ORF3a	172	SRR13404510	25907	G	T	0,987118	2020-11-20	United States
ORF8_24_L	ORF8	24	SRR13404510	27964	C	T	0,997773	2020-11-20	United States
N_67_S	N	67	SRR13404510	28472	C	T	0,998617	2020-11-20	United States
N_199_L	N	199	SRR13404510	28869	C	T	0,997763	2020-11-20	United States
ORF1ab_265_I	ORF1ab	265	SRR13404511	1059	C	T	1	2020-11-20	United States
ORF1ab_1543_K	ORF1ab	1543	SRR13404511	4893	C	A	0,999465	2020-11-20	United States
ORF1ab_1621_S	ORF1ab	1621	SRR13404511	5127	T	C	0,999549	2020-11-20	United States
ORF1ab_1621_F	ORF1ab	1621	SRR13404511	5128	A	T	0,999092	2020-11-20	United States
ORF1ab_1622_L	ORF1ab	1622	SRR13404511	5130	C	T	0,998649	2020-11-20	United States
ORF1ab_3352_F	ORF1ab	3352	SRR13404511	10319	C	T	0,998051	2020-11-20	United States
ORF1ab_3603_NA	ORF1ab	3603	SRR13404511	11074	C	+T	0,0843927	2020-11-20	United States
ORF1ab_3606_NA	ORF1ab	3606	SRR13404511	11082	T	-G	0,0991994	2020-11-20	United States
ORF1ab_3606_F	ORF1ab	3606	SRR13404511	11083	G	T	1	2020-11-20	United States
ORF1ab_4191_F	ORF1ab	4191	SRR13404511	12838	G	T	1	2020-11-20	United States
ORF1ab_218_L	ORF1ab	218	SRR13404511	14120	C	T	0,997699	2020-11-20	United States
ORF1ab_314_L	ORF1ab	314	SRR13404511	14408	C	T	1	2020-11-20	United States
ORF1ab_1653_D	ORF1ab	1653	SRR13404511	18424	A	G	0,99947	2020-11-20	United States
ORF1ab_1824_C	ORF1ab	1824	SRR13404511	18937	G	T	0,997856	2020-11-20	United States
ORF1ab_2613_C	ORF1ab	2613	SRR13404511	21304	C	T	1	2020-11-20	United States
S_614_G	S	614	SRR13404511	23403	A	G	1	2020-11-20	United States
ORF3a_57_H	ORF3a	57	SRR13404511	25563	G	T	0,999146	2020-11-20	United States
ORF3a_172_V	ORF3a	172	SRR13404511	25907	G	T	0,968269	2020-11-20	United States
ORF8_24_L	ORF8	24	SRR13404511	27964	C	T	1	2020-11-20	United States
N_67_S	N	67	SRR13404511	28472	C	T	0,998054	2020-11-20	United States
N_199_L	N	199	SRR13404511	28869	C	T	1	2020-11-20	United States
ORF1ab_265_I	ORF1ab	265	SRR13404512	1059	C	T	1	2020-07-22	United States
ORF1ab_466_G	ORF1ab	466	SRR13404512	1662	A	G	1	2020-07-22	United States
ORF1ab_853_F	ORF1ab	853	SRR13404512	2822	C	T	0,999277	2020-07-22	United States
ORF1ab_3884_L	ORF1ab	3884	SRR13404512	11916	C	T	0,997662	2020-07-22	United States
ORF1ab_314_L	ORF1ab	314	SRR13404512	14408	C	T	1	2020-07-22	United States
ORF1ab_545_V	ORF1ab	545	SRR13404512	15101	C	T	0,998043	2020-07-22	United States
ORF1ab_1844_V	ORF1ab	1844	SRR13404512	18998	C	T	0,997934	2020-07-22	United States
S_614_G	S	614	SRR13404512	23403	A	G	0,999346	2020-07-22	United States
ORF3a_57_H	ORF3a	57	SRR13404512	25563	G	T	1	2020-07-22	United States
ORF3a_185_H	ORF3a	185	SRR13404512	25947	G	C	1	2020-07-22	United States
N_205_I	N	205	SRR13404512	28887	C	T	0,99911	2020-07-22	United States
ORF1ab_695_V	ORF1ab	695	SRR13404513	2348	A	G	0,991579	2020-11-23	United States
ORF1ab_963_V	ORF1ab	963	SRR13404513	3153	G	T	0,969309	2020-11-23	United States
ORF1ab_2495_I	ORF1ab	2495	SRR13404513	7749	C	T	0,0518807	2020-11-23	United States
ORF1ab_2535_L	ORF1ab	2535	SRR13404513	7869	C	T	0,147567	2020-11-23	United States
ORF1ab_314_L	ORF1ab	314	SRR13404513	14408	C	T	1	2020-11-23	United States
S_614_G	S	614	SRR13404513	23403	A	G	1	2020-11-23	United States
ORF7a_119_T	ORF7a	119	SRR13404513	27749	A	C	1	2020-11-23	United States
N_194_L	N	194	SRR13404513	28854	C	T	0,999382	2020-11-23	United States
ORF1ab_265_I	ORF1ab	265	SRR13404514	1059	C	T	1	2020-11-20	United States
ORF1ab_1589_I	ORF1ab	1589	SRR13404514	5031	C	T	0,999575	2020-11-20	United States
ORF1ab_314_L	ORF1ab	314	SRR13404514	14408	C	T	1	2020-11-20	United States
S_153_I	S	153	SRR13404514	22021	G	A	0,969697	2020-11-20	United States
S_222_V	S	222	SRR13404514	22227	C	T	0,993814	2020-11-20	United States
S_614_G	S	614	SRR13404514	23403	A	G	0,999077	2020-11-20	United States
S_675_H	S	675	SRR13404514	23587	G	C	0,993464	2020-11-20	United States
S_1147_A	S	1147	SRR13404514	25001	T	G	0,945693	2020-11-20	United States
ORF3a_15_F	ORF3a	15	SRR13404514	25437	G	T	0,988105	2020-11-20	United States
ORF3a_57_H	ORF3a	57	SRR13404514	25563	G	T	1	2020-11-20	United States
ORF3a_92_L	ORF3a	92	SRR13404514	25667	C	T	0,716179	2020-11-20	United States
N_207_L	N	207	SRR13404514	28893	C	T	1	2020-11-20	United States
ORF10_29_*	ORF10	29	SRR13404514	29642	C	T	0,994975	2020-11-20	United States
ORF1ab_265_I	ORF1ab	265	SRR13404516	1059	C	T	1	2020-11-20	United States
ORF1ab_3352_F	ORF1ab	3352	SRR13404516	10319	C	T	1	2020-11-20	United States
ORF1ab_3697_V	ORF1ab	3697	SRR13404516	11355	C	T	1	2020-11-20	United States
ORF1ab_314_L	ORF1ab	314	SRR13404516	14408	C	T	0,999233	2020-11-20	United States
ORF1ab_1653_D	ORF1ab	1653	SRR13404516	18424	A	G	0,999307	2020-11-20	United States
ORF1ab_2613_C	ORF1ab	2613	SRR13404516	21304	C	T	1	2020-11-20	United States
S_614_G	S	614	SRR13404516	23403	A	G	1	2020-11-20	United States
ORF3a_57_H	ORF3a	57	SRR13404516	25563	G	T	1	2020-11-20	United States
ORF3a_172_V	ORF3a	172	SRR13404516	25907	G	T	0,90754	2020-11-20	United States
ORF8_24_L	ORF8	24	SRR13404516	27964	C	T	1	2020-11-20	United States
N_67_S	N	67	SRR13404516	28472	C	T	0,998826	2020-11-20	United States
N_199_L	N	199	SRR13404516	28869	C	T	0,999502	2020-11-20	United States
ORF1ab_695_V	ORF1ab	695	SRR13404517	2348	A	G	0,998058	2020-11-20	United States
ORF1ab_963_V	ORF1ab	963	SRR13404517	3153	G	T	0,96496	2020-11-20	United States
ORF1ab_1924_G	ORF1ab	1924	SRR13404517	6035	A	G	0,0780952	2020-11-20	United States
ORF1ab_2702_H	ORF1ab	2702	SRR13404517	8371	G	T	1	2020-11-20	United States
ORF1ab_176_V	ORF1ab	176	SRR13404517	13994	C	T	1	2020-11-20	United States
ORF1ab_314_L	ORF1ab	314	SRR13404517	14408	C	T	1	2020-11-20	United States
S_614_G	S	614	SRR13404517	23403	A	G	1	2020-11-20	United States
N_194_L	N	194	SRR13404517	28854	C	T	1	2020-11-20	United States
ORF1ab_265_I	ORF1ab	265	SRR13404518	1059	C	T	1	2020-11-20	United States
ORF1ab_3352_F	ORF1ab	3352	SRR13404518	10319	C	T	1	2020-11-20	United States
ORF1ab_3697_V	ORF1ab	3697	SRR13404518	11355	C	T	0,999722	2020-11-20	United States
ORF1ab_314_L	ORF1ab	314	SRR13404518	14408	C	T	1	2020-11-20	United States
ORF1ab_1653_D	ORF1ab	1653	SRR13404518	18424	A	G	0,999502	2020-11-20	United States
ORF1ab_2613_C	ORF1ab	2613	SRR13404518	21304	C	T	0,997006	2020-11-20	United States
S_614_G	S	614	SRR13404518	23403	A	G	1	2020-11-20	United States
ORF3a_57_H	ORF3a	57	SRR13404518	25563	G	T	1	2020-11-20	United States
ORF3a_172_V	ORF3a	172	SRR13404518	25907	G	T	0,998615	2020-11-20	United States
ORF8_24_L	ORF8	24	SRR13404518	27964	C	T	1	2020-11-20	United States
N_6_L	N	6	SRR13404518	28290	C	T	0,997065	2020-11-20	United States
N_67_S	N	67	SRR13404518	28472	C	T	1	2020-11-20	United States
N_199_L	N	199	SRR13404518	28869	C	T	0,995526	2020-11-20	United States
ORF1ab_265_I	ORF1ab	265	SRR13404519	1059	C	T	1	2020-11-20	United States
ORF1ab_314_L	ORF1ab	314	SRR13404519	14408	C	T	1	2020-11-20	United States
ORF1ab_1220_F	ORF1ab	1220	SRR13404519	17125	C	T	0,998921	2020-11-20	United States
ORF1ab_2635_H	ORF1ab	2635	SRR13404519	21372	G	T	0,995893	2020-11-20	United States
S_614_G	S	614	SRR13404519	23403	A	G	0,999347	2020-11-20	United States
ORF3a_57_H	ORF3a	57	SRR13404519	25563	G	T	1	2020-11-20	United States
ORF3a_223_I	ORF3a	223	SRR13404519	26060	C	T	0,998958	2020-11-20	United States
ORF7a_94_*	ORF7a	94	SRR13404519	27673	C	T	0,246774	2020-11-20	United States
N_39_L	N	39	SRR13404519	28389	A	T	0,99827	2020-11-20	United States
ORF1ab_695_V	ORF1ab	695	SRR13404520	2348	A	G	1	2020-11-20	United States
ORF1ab_963_V	ORF1ab	963	SRR13404520	3153	G	T	0,968182	2020-11-20	United States
ORF1ab_2702_H	ORF1ab	2702	SRR13404520	8371	G	T	1	2020-11-20	United States
ORF1ab_176_V	ORF1ab	176	SRR13404520	13994	C	T	1	2020-11-20	United States
ORF1ab_314_L	ORF1ab	314	SRR13404520	14408	C	T	1	2020-11-20	United States
S_614_G	S	614	SRR13404520	23403	A	G	1	2020-11-20	United States
ORF7a_84_L	ORF7a	84	SRR13404520	27644	C	T	0,0596659	2020-11-20	United States
N_194_L	N	194	SRR13404520	28854	C	T	0,999208	2020-11-20	United States
ORF1ab_265_I	ORF1ab	265	SRR13404521	1059	C	T	1	2020-11-20	United States
ORF1ab_3352_F	ORF1ab	3352	SRR13404521	10319	C	T	1	2020-11-20	United States
ORF1ab_3697_V	ORF1ab	3697	SRR13404521	11355	C	T	0,999195	2020-11-20	United States
ORF1ab_314_L	ORF1ab	314	SRR13404521	14408	C	T	1	2020-11-20	United States
ORF1ab_1653_D	ORF1ab	1653	SRR13404521	18424	A	G	0,998875	2020-11-20	United States
ORF1ab_2613_C	ORF1ab	2613	SRR13404521	21304	C	T	1	2020-11-20	United States
S_614_G	S	614	SRR13404521	23403	A	G	1	2020-11-20	United States
ORF3a_57_H	ORF3a	57	SRR13404521	25563	G	T	1	2020-11-20	United States
ORF3a_172_V	ORF3a	172	SRR13404521	25907	G	T	0,776814	2020-11-20	United States
ORF8_24_L	ORF8	24	SRR13404521	27964	C	T	0,998379	2020-11-20	United States
N_67_S	N	67	SRR13404521	28472	C	T	1	2020-11-20	United States
N_199_L	N	199	SRR13404521	28869	C	T	1	2020-11-20	United States
ORF1ab_265_I	ORF1ab	265	SRR13404522	1059	C	T	0,996255	2020-11-21	United States
ORF1ab_951_I	ORF1ab	951	SRR13404522	3117	C	T	0,979695	2020-11-21	United States
ORF1ab_2039_F	ORF1ab	2039	SRR13404522	6380	C	T	0,978747	2020-11-21	United States
ORF1ab_3352_F	ORF1ab	3352	SRR13404522	10319	C	T	0,985437	2020-11-21	United States
ORF1ab_314_L	ORF1ab	314	SRR13404522	14408	C	T	1	2020-11-21	United States
ORF1ab_720_A	ORF1ab	720	SRR13404522	15626	A	C	0,997561	2020-11-21	United States
ORF1ab_1291_V	ORF1ab	1291	SRR13404522	17339	C	T	1	2020-11-21	United States
S_566_S	S	566	SRR13404522	23258	G	A	0,993967	2020-11-21	United States
S_614_G	S	614	SRR13404522	23403	A	G	0,999472	2020-11-21	United States
ORF3a_57_H	ORF3a	57	SRR13404522	25563	G	T	0,996104	2020-11-21	United States
ORF8_24_L	ORF8	24	SRR13404522	27964	C	T	1	2020-11-21	United States
N_13_R	N	13	SRR13404522	28311	C	G	0,997867	2020-11-21	United States
ORF1ab_265_I	ORF1ab	265	SRR13404523	1059	C	T	1	2020-07-15	United States
ORF1ab_853_F	ORF1ab	853	SRR13404523	2822	C	T	1	2020-07-15	United States
ORF1ab_3884_L	ORF1ab	3884	SRR13404523	11916	C	T	1	2020-07-15	United States
ORF1ab_4083_M	ORF1ab	4083	SRR13404523	12513	C	T	1	2020-07-15	United States
ORF1ab_314_L	ORF1ab	314	SRR13404523	14408	C	T	1	2020-07-15	United States
ORF1ab_1844_V	ORF1ab	1844	SRR13404523	18998	C	T	1	2020-07-15	United States
S_614_G	S	614	SRR13404523	23403	A	G	1	2020-07-15	United States
ORF3a_57_H	ORF3a	57	SRR13404523	25563	G	T	0,99863	2020-07-15	United States
ORF3a_185_H	ORF3a	185	SRR13404523	25947	G	C	1	2020-07-15	United States
N_134_V	N	134	SRR13404523	28674	C	T	0,0623722	2020-07-15	United States
N_205_I	N	205	SRR13404523	28887	C	T	0,999351	2020-07-15	United States
ORF1ab_314_L	ORF1ab	314	SRR13404524	14408	C	T	1	2020-11-21	United States
ORF1ab_2160_N	ORF1ab	2160	SRR13404524	19947	G	T	0,997683	2020-11-21	United States
ORF1ab_2695_I	ORF1ab	2695	SRR13404524	21551	A	T	0,998677	2020-11-21	United States
S_384_L	S	384	SRR13404524	22713	C	T	0,737938	2020-11-21	United States
S_614_G	S	614	SRR13404524	23403	A	G	1	2020-11-21	United States
S_732_A	S	732	SRR13404524	23756	A	G	0,999057	2020-11-21	United States
ORF3a_112_F	ORF3a	112	SRR13404524	25726	G	T	0,998789	2020-11-21	United States
ORF7b_29_L	ORF7b	29	SRR13404524	27841	G	T	1	2020-11-21	United States
N_203_K	N	203	SRR13404524	28881	G	A	1	2020-11-21	United States
N_204_R	N	204	SRR13404524	28883	G	C	1	2020-11-21	United States
N_209_I	N	209	SRR13404524	28899	G	T	0,999369	2020-11-21	United States
ORF1ab_309_S	ORF1ab	309	SRR13404525	1190	C	T	0,990291	2020-11-21	United States
ORF1ab_642_F	ORF1ab	642	SRR13404525	2189	C	T	0,146104	2020-11-21	United States
ORF1ab_2092_Y	ORF1ab	2092	SRR13404525	6539	C	T	0,953069	2020-11-21	United States
ORF1ab_314_L	ORF1ab	314	SRR13404525	14408	C	T	1	2020-11-21	United States
ORF1ab_2695_I	ORF1ab	2695	SRR13404525	21551	A	T	0,0793651	2020-11-21	United States
S_614_G	S	614	SRR13404525	23403	A	G	1	2020-11-21	United States
S_1167_V	S	1167	SRR13404525	25062	G	T	0,899809	2020-11-21	United States
ORF3a_88_L	ORF3a	88	SRR13404525	25654	G	T	0,814095	2020-11-21	United States
ORF3a_112_F	ORF3a	112	SRR13404525	25726	G	T	0,164557	2020-11-21	United States
N_13_L	N	13	SRR13404525	28311	C	T	0,921649	2020-11-21	United States
N_194_L	N	194	SRR13404525	28854	C	T	0,912959	2020-11-21	United States
N_209_I	N	209	SRR13404525	28899	G	T	0,0655738	2020-11-21	United States
ORF1ab_265_I	ORF1ab	265	SRR13404526	1059	C	T	1	2020-11-21	United States
ORF1ab_2606_I	ORF1ab	2606	SRR13404526	8083	G	A	1	2020-11-21	United States
ORF1ab_3352_F	ORF1ab	3352	SRR13404526	10319	C	T	0,998588	2020-11-21	United States
ORF1ab_314_L	ORF1ab	314	SRR13404526	14408	C	T	1	2020-11-21	United States
ORF1ab_1653_D	ORF1ab	1653	SRR13404526	18424	A	G	0,999117	2020-11-21	United States
ORF1ab_2613_C	ORF1ab	2613	SRR13404526	21304	C	T	1	2020-11-21	United States
S_614_G	S	614	SRR13404526	23403	A	G	1	2020-11-21	United States
ORF3a_57_H	ORF3a	57	SRR13404526	25563	G	T	1	2020-11-21	United States
ORF3a_66_N	ORF3a	66	SRR13404526	25590	A	T	1	2020-11-21	United States
ORF3a_172_V	ORF3a	172	SRR13404526	25907	G	T	0,815169	2020-11-21	United States
ORF8_24_L	ORF8	24	SRR13404526	27964	C	T	1	2020-11-21	United States
N_67_S	N	67	SRR13404526	28472	C	T	0,998671	2020-11-21	United States
N_199_L	N	199	SRR13404526	28869	C	T	0,99949	2020-11-21	United States
N_377_Y	N	377	SRR13404526	29402	G	T	0,999177	2020-11-21	United States
ORF1ab_265_I	ORF1ab	265	SRR13404527	1059	C	T	0,989324	2020-11-21	United States
ORF1ab_3352_F	ORF1ab	3352	SRR13404527	10319	C	T	1	2020-11-21	United States
ORF1ab_4277_S	ORF1ab	4277	SRR13404527	13094	G	T	0,968852	2020-11-21	United States
ORF1ab_314_L	ORF1ab	314	SRR13404527	14408	C	T	1	2020-11-21	United States
ORF1ab_1653_D	ORF1ab	1653	SRR13404527	18424	A	G	1	2020-11-21	United States
ORF1ab_2073_L	ORF1ab	2073	SRR13404527	19684	G	T	0,992126	2020-11-21	United States
ORF1ab_2613_C	ORF1ab	2613	SRR13404527	21304	C	T	1	2020-11-21	United States
S_614_G	S	614	SRR13404527	23403	A	G	1	2020-11-21	United States
ORF3a_57_H	ORF3a	57	SRR13404527	25563	G	T	0,999133	2020-11-21	United States
ORF3a_134_L	ORF3a	134	SRR13404527	25793	G	T	0,99859	2020-11-21	United States
ORF3a_172_V	ORF3a	172	SRR13404527	25907	G	T	0,995169	2020-11-21	United States
ORF8_24_L	ORF8	24	SRR13404527	27964	C	T	0,997967	2020-11-21	United States
N_67_S	N	67	SRR13404527	28472	C	T	0,998514	2020-11-21	United States
N_199_L	N	199	SRR13404527	28869	C	T	1	2020-11-21	United States
N_364_S	N	364	SRR13404527	29363	C	T	0,990596	2020-11-21	United States
ORF1ab_265_I	ORF1ab	265	SRR13404528	1059	C	T	0,998876	2020-11-21	United States
ORF1ab_754_D	ORF1ab	754	SRR13404528	2527	G	T	1	2020-11-21	United States
ORF1ab_3221_I	ORF1ab	3221	SRR13404528	9928	G	T	0,999204	2020-11-21	United States
ORF1ab_3352_F	ORF1ab	3352	SRR13404528	10319	C	T	0,999081	2020-11-21	United States
ORF1ab_314_L	ORF1ab	314	SRR13404528	14408	C	T	1	2020-11-21	United States
ORF1ab_1404_M	ORF1ab	1404	SRR13404528	17678	C	T	0,995708	2020-11-21	United States
ORF1ab_1653_D	ORF1ab	1653	SRR13404528	18424	A	G	1	2020-11-21	United States
ORF1ab_2257_K	ORF1ab	2257	SRR13404528	20237	G	A	0,980595	2020-11-21	United States
ORF1ab_2613_C	ORF1ab	2613	SRR13404528	21304	C	T	1	2020-11-21	United States
S_614_G	S	614	SRR13404528	23403	A	G	1	2020-11-21	United States
ORF3a_57_H	ORF3a	57	SRR13404528	25563	G	T	1	2020-11-21	United States
ORF3a_103_NA	ORF3a	103	SRR13404528	25699	G	+CCC	0,904933	2020-11-21	United States
ORF3a_131_C	ORF3a	131	SRR13404528	25785	G	T	0,0876795	2020-11-21	United States
ORF3a_172_V	ORF3a	172	SRR13404528	25907	G	T	0,895884	2020-11-21	United States
ORF8_24_L	ORF8	24	SRR13404528	27964	C	T	1	2020-11-21	United States
N_67_S	N	67	SRR13404528	28472	C	T	1	2020-11-21	United States
N_199_L	N	199	SRR13404528	28869	C	T	1	2020-11-21	United States
ORF1ab_1207_S	ORF1ab	1207	SRR13404529	3884	C	T	0,998127	2020-11-20	United States
ORF1ab_3542_C	ORF1ab	3542	SRR13404529	10889	C	T	0,997326	2020-11-20	United States
ORF1ab_314_L	ORF1ab	314	SRR13404529	14408	C	T	0,998883	2020-11-20	United States
ORF1ab_730_I	ORF1ab	730	SRR13404529	15656	C	T	0,996661	2020-11-20	United States
ORF1ab_1219_S	ORF1ab	1219	SRR13404529	17122	G	T	0,998201	2020-11-20	United States
S_614_G	S	614	SRR13404529	23403	A	G	1	2020-11-20	United States
S_732_A	S	732	SRR13404529	23756	A	G	0,998756	2020-11-20	United States
ORF8_118_V	ORF8	118	SRR13404529	28245	T	G	0,0639269	2020-11-20	United States
N_203_K	N	203	SRR13404529	28881	G	A	1	2020-11-20	United States
N_204_R	N	204	SRR13404529	28883	G	C	1	2020-11-20	United States
ORF1ab_314_L	ORF1ab	314	SRR13404530	14408	C	T	1	2020-11-21	United States
ORF1ab_2160_N	ORF1ab	2160	SRR13404530	19947	G	T	1	2020-11-21	United States
ORF1ab_2695_I	ORF1ab	2695	SRR13404530	21551	A	T	0,998179	2020-11-21	United States
S_614_G	S	614	SRR13404530	23403	A	G	0,999288	2020-11-21	United States
S_732_A	S	732	SRR13404530	23756	A	G	0,99521	2020-11-21	United States
ORF3a_112_F	ORF3a	112	SRR13404530	25726	G	T	0,998709	2020-11-21	United States
N_203_K	N	203	SRR13404530	28881	G	A	1	2020-11-21	United States
N_204_R	N	204	SRR13404530	28883	G	C	1	2020-11-21	United States
N_209_I	N	209	SRR13404530	28899	G	T	1	2020-11-21	United States
ORF1ab_265_I	ORF1ab	265	SRR13404531	1059	C	T	1	2020-11-21	United States
ORF1ab_951_I	ORF1ab	951	SRR13404531	3117	C	T	0,985294	2020-11-21	United States
ORF1ab_2039_F	ORF1ab	2039	SRR13404531	6380	C	T	1	2020-11-21	United States
ORF1ab_3352_F	ORF1ab	3352	SRR13404531	10319	C	T	1	2020-11-21	United States
ORF1ab_314_L	ORF1ab	314	SRR13404531	14408	C	T	1	2020-11-21	United States
ORF1ab_720_A	ORF1ab	720	SRR13404531	15626	A	C	0,979913	2020-11-21	United States
ORF1ab_1291_V	ORF1ab	1291	SRR13404531	17339	C	T	0,994286	2020-11-21	United States
S_566_S	S	566	SRR13404531	23258	G	A	0,992	2020-11-21	United States
S_614_G	S	614	SRR13404531	23403	A	G	1	2020-11-21	United States
ORF3a_57_H	ORF3a	57	SRR13404531	25563	G	T	1	2020-11-21	United States
ORF8_24_L	ORF8	24	SRR13404531	27964	C	T	1	2020-11-21	United States
N_13_R	N	13	SRR13404531	28311	C	G	0,99844	2020-11-21	United States
ORF1ab_211_T	ORF1ab	211	SRR13404532	896	G	A	0,99777	2020-11-20	United States
ORF1ab_928_Y	ORF1ab	928	SRR13404532	3047	G	T	1	2020-11-20	United States
ORF1ab_17_I	ORF1ab	17	SRR13404532	13517	C	T	0,998358	2020-11-20	United States
ORF1ab_314_L	ORF1ab	314	SRR13404532	14408	C	T	1	2020-11-20	United States
S_614_G	S	614	SRR13404532	23403	A	G	1	2020-11-20	United States
S_732_A	S	732	SRR13404532	23756	A	G	0,995408	2020-11-20	United States
ORF3a_172_C	ORF3a	172	SRR13404532	25906	G	T	0,993492	2020-11-20	United States
N_202_C	N	202	SRR13404532	28877	A	T	1	2020-11-20	United States
N_202_T	N	202	SRR13404532	28878	G	C	1	2020-11-20	United States
N_203_K	N	203	SRR13404532	28881	G	A	1	2020-11-20	United States
N_204_R	N	204	SRR13404532	28883	G	C	1	2020-11-20	United States
ORF1ab_265_I	ORF1ab	265	SRR13404533	1059	C	T	0,0890411	2020-11-19	United States
ORF1ab_281_T	ORF1ab	281	SRR13404533	1107	T	C	0,165468	2020-11-19	United States
ORF1ab_1207_S	ORF1ab	1207	SRR13404533	3884	C	T	0,562092	2020-11-19	United States
ORF1ab_1914_NA	ORF1ab	1914	SRR13404533	6005	C	-T	0,09375	2020-11-19	United States
ORF1ab_1978_F	ORF1ab	1978	SRR13404533	6198	C	T	0,124161	2020-11-19	United States
ORF1ab_2012_Y	ORF1ab	2012	SRR13404533	6300	G	A	0,0527183	2020-11-19	United States
ORF1ab_2584_V	ORF1ab	2584	SRR13404533	8016	C	T	0,733485	2020-11-19	United States
ORF1ab_3542_C	ORF1ab	3542	SRR13404533	10889	C	T	1	2020-11-19	United States
ORF1ab_190_V	ORF1ab	190	SRR13404533	14036	C	T	0,126234	2020-11-19	United States
ORF1ab_314_L	ORF1ab	314	SRR13404533	14408	C	T	1	2020-11-19	United States
ORF1ab_704_NA	ORF1ab	704	SRR13404533	15577	A	-ACAAAATTGCCGATAAGTATGTCCGCAATTT	0,0521221	2020-11-19	United States
ORF1ab_730_I	ORF1ab	730	SRR13404533	15656	C	T	0,116515	2020-11-19	United States
ORF1ab_1219_S	ORF1ab	1219	SRR13404533	17122	G	T	0,479624	2020-11-19	United States
ORF1ab_1653_D	ORF1ab	1653	SRR13404533	18424	A	G	0,930134	2020-11-19	United States
ORF1ab_2557_R	ORF1ab	2557	SRR13404533	21137	A	G	0,840517	2020-11-19	United States
S_333_NA	S	333	SRR13404533	22560	C	-A	0,761905	2020-11-19	United States
S_583_D	S	583	SRR13404533	23311	G	T	0,350056	2020-11-19	United States
S_614_G	S	614	SRR13404533	23403	A	G	0,998742	2020-11-19	United States
S_732_A	S	732	SRR13404533	23756	A	G	0,60804	2020-11-19	United States
S_880_D	S	880	SRR13404533	24201	G	A	0,0528634	2020-11-19	United States
S_1145_NA	S	1145	SRR13404533	24996	T	-A	0,124786	2020-11-19	United States
ORF3a_57_H	ORF3a	57	SRR13404533	25563	G	T	0,67055	2020-11-19	United States
M_86_NA	M	86	SRR13404533	26779	G	-TCTTGTAGGCTTGATGTGGCTCAGCTACTTCATTGCT	0,0777096	2020-11-19	United States
ORF6_35_P	ORF6	35	SRR13404533	27305	T	C	0,101983	2020-11-19	United States
ORF7a_29_L	ORF7a	29	SRR13404533	27478	G	T	0,264151	2020-11-19	United States
N_67_S	N	67	SRR13404533	28472	C	T	0,408624	2020-11-19	United States
N_203_K	N	203	SRR13404533	28881	G	A	1	2020-11-19	United States
N_204_R	N	204	SRR13404533	28883	G	C	1	2020-11-19	United States
N_209_I	N	209	SRR13404533	28899	G	T	0,31677	2020-11-19	United States
ORF1ab_265_I	ORF1ab	265	SRR13404534	1059	C	T	1	2020-07-15	United States
ORF1ab_853_F	ORF1ab	853	SRR13404534	2822	C	T	0,999329	2020-07-15	United States
ORF1ab_3884_L	ORF1ab	3884	SRR13404534	11916	C	T	0,99924	2020-07-15	United States
ORF1ab_314_L	ORF1ab	314	SRR13404534	14408	C	T	1	2020-07-15	United States
ORF1ab_1844_V	ORF1ab	1844	SRR13404534	18998	C	T	1	2020-07-15	United States
S_614_G	S	614	SRR13404534	23403	A	G	0,999233	2020-07-15	United States
ORF3a_45_L	ORF3a	45	SRR13404534	25526	G	T	0,129359	2020-07-15	United States
ORF3a_57_H	ORF3a	57	SRR13404534	25563	G	T	1	2020-07-15	United States
ORF3a_185_H	ORF3a	185	SRR13404534	25947	G	C	0,99925	2020-07-15	United States
ORF8_32_L	ORF8	32	SRR13404534	27987	G	T	0,166667	2020-07-15	United States
N_205_I	N	205	SRR13404534	28887	C	T	1	2020-07-15	United States
ORF1ab_265_I	ORF1ab	265	SRR13404535	1059	C	T	1	2020-11-20	United States
ORF1ab_524_V	ORF1ab	524	SRR13404535	1836	G	T	0,627962	2020-11-20	United States
ORF1ab_2055_L	ORF1ab	2055	SRR13404535	6429	C	T	0,153269	2020-11-20	United States
ORF1ab_3352_F	ORF1ab	3352	SRR13404535	10319	C	T	0,269191	2020-11-20	United States
ORF1ab_3353_R	ORF1ab	3353	SRR13404535	10323	A	G	0,688278	2020-11-20	United States
ORF1ab_3538_S	ORF1ab	3538	SRR13404535	10877	G	A	0,741379	2020-11-20	United States
ORF1ab_3556_S	ORF1ab	3556	SRR13404535	10931	C	T	0,0885714	2020-11-20	United States
ORF1ab_3603_NA	ORF1ab	3603	SRR13404535	11074	C	+T	0,0611367	2020-11-20	United States
ORF1ab_314_L	ORF1ab	314	SRR13404535	14408	C	T	1	2020-11-20	United States
ORF1ab_1003_G	ORF1ab	1003	SRR13404535	16474	A	G	0,963071	2020-11-20	United States
ORF1ab_2613_C	ORF1ab	2613	SRR13404535	21304	C	T	0,0808824	2020-11-20	United States
S_614_G	S	614	SRR13404535	23403	A	G	0,999261	2020-11-20	United States
ORF3a_57_H	ORF3a	57	SRR13404535	25563	G	T	1	2020-11-20	United States
ORF7a_29_L	ORF7a	29	SRR13404535	27478	G	T	0,0887097	2020-11-20	United States
ORF8_24_L	ORF8	24	SRR13404535	27964	C	T	0,119718	2020-11-20	United States
N_67_S	N	67	SRR13404535	28472	C	T	0,246353	2020-11-20	United States
N_190_I	N	190	SRR13404535	28842	G	T	1	2020-11-20	United States
ORF1ab_1733_G	ORF1ab	1733	SRR13404536	5462	A	G	0,208443	2020-11-21	United States
ORF1ab_314_L	ORF1ab	314	SRR13404536	14408	C	T	1	2020-11-21	United States
ORF1ab_2160_N	ORF1ab	2160	SRR13404536	19947	G	T	1	2020-11-21	United States
ORF1ab_2695_I	ORF1ab	2695	SRR13404536	21551	A	T	1	2020-11-21	United States
S_614_G	S	614	SRR13404536	23403	A	G	1	2020-11-21	United States
S_732_A	S	732	SRR13404536	23756	A	G	1	2020-11-21	United States
ORF3a_112_F	ORF3a	112	SRR13404536	25726	G	T	1	2020-11-21	United States
ORF7b_29_L	ORF7b	29	SRR13404536	27841	G	T	1	2020-11-21	United States
ORF8_18_*	ORF8	18	SRR13404536	27945	C	T	0,143472	2020-11-21	United States
N_203_K	N	203	SRR13404536	28881	G	A	1	2020-11-21	United States
N_204_R	N	204	SRR13404536	28883	G	C	1	2020-11-21	United States
N_209_I	N	209	SRR13404536	28899	G	T	0,999373	2020-11-21	United States
ORF1ab_131_V	ORF1ab	131	SRR13404537	657	C	T	0,0601266	2020-11-21	United States
ORF1ab_265_I	ORF1ab	265	SRR13404537	1059	C	T	1	2020-11-21	United States
ORF1ab_314_L	ORF1ab	314	SRR13404537	14408	C	T	1	2020-11-21	United States
ORF1ab_1351_F	ORF1ab	1351	SRR13404537	17518	C	T	0,966226	2020-11-21	United States
S_614_G	S	614	SRR13404537	23403	A	G	1	2020-11-21	United States
ORF3a_57_H	ORF3a	57	SRR13404537	25563	G	T	1	2020-11-21	United States
ORF1ab_197_S	ORF1ab	197	SRR13404539	854	C	T	0,997881	2020-11-20	United States
ORF1ab_265_I	ORF1ab	265	SRR13404539	1059	C	T	1	2020-11-20	United States
ORF1ab_673_K	ORF1ab	673	SRR13404539	2282	G	A	0,40806	2020-11-20	United States
ORF1ab_1708_T	ORF1ab	1708	SRR13404539	5387	G	A	0,99154	2020-11-20	United States
ORF1ab_3352_F	ORF1ab	3352	SRR13404539	10319	C	T	0,998743	2020-11-20	United States
ORF1ab_314_L	ORF1ab	314	SRR13404539	14408	C	T	1	2020-11-20	United States
ORF1ab_1653_D	ORF1ab	1653	SRR13404539	18424	A	G	0,999186	2020-11-20	United States
ORF1ab_2613_C	ORF1ab	2613	SRR13404539	21304	C	T	1	2020-11-20	United States
S_614_G	S	614	SRR13404539	23403	A	G	1	2020-11-20	United States
ORF3a_57_H	ORF3a	57	SRR13404539	25563	G	T	0,998723	2020-11-20	United States
ORF3a_172_V	ORF3a	172	SRR13404539	25907	G	T	0,994269	2020-11-20	United States
ORF8_24_L	ORF8	24	SRR13404539	27964	C	T	1	2020-11-20	United States
N_67_S	N	67	SRR13404539	28472	C	T	0,997218	2020-11-20	United States
N_199_L	N	199	SRR13404539	28869	C	T	1	2020-11-20	United States
ORF1ab_265_I	ORF1ab	265	SRR13404542	1059	C	T	1	2020-11-19	United States
ORF1ab_3352_F	ORF1ab	3352	SRR13404542	10319	C	T	0,996542	2020-11-19	United States
ORF1ab_4277_S	ORF1ab	4277	SRR13404542	13094	G	T	0,989287	2020-11-19	United States
ORF1ab_314_L	ORF1ab	314	SRR13404542	14408	C	T	1	2020-11-19	United States
ORF1ab_1653_D	ORF1ab	1653	SRR13404542	18424	A	G	0,999333	2020-11-19	United States
ORF1ab_2613_C	ORF1ab	2613	SRR13404542	21304	C	T	1	2020-11-19	United States
S_222_V	S	222	SRR13404542	22227	C	T	1	2020-11-19	United States
S_614_G	S	614	SRR13404542	23403	A	G	1	2020-11-19	United States
ORF3a_57_H	ORF3a	57	SRR13404542	25563	G	T	1	2020-11-19	United States
ORF3a_172_V	ORF3a	172	SRR13404542	25907	G	T	0,907834	2020-11-19	United States
ORF8_24_L	ORF8	24	SRR13404542	27964	C	T	1	2020-11-19	United States
N_67_S	N	67	SRR13404542	28472	C	T	0,999307	2020-11-19	United States
N_199_L	N	199	SRR13404542	28869	C	T	1	2020-11-19	United States
N_364_S	N	364	SRR13404542	29363	C	T	0,835294	2020-11-19	United States
ORF1ab_211_T	ORF1ab	211	SRR13404543	896	G	A	0,999054	2020-11-20	United States
ORF1ab_928_Y	ORF1ab	928	SRR13404543	3047	G	T	1	2020-11-20	United States
ORF1ab_17_I	ORF1ab	17	SRR13404543	13517	C	T	0,999225	2020-11-20	United States
ORF1ab_314_L	ORF1ab	314	SRR13404543	14408	C	T	0,999098	2020-11-20	United States
ORF1ab_2221_D	ORF1ab	2221	SRR13404543	20130	A	C	0,998221	2020-11-20	United States
S_614_G	S	614	SRR13404543	23403	A	G	1	2020-11-20	United States
S_732_A	S	732	SRR13404543	23756	A	G	1	2020-11-20	United States
ORF3a_172_C	ORF3a	172	SRR13404543	25906	G	T	0,994845	2020-11-20	United States
N_202_C	N	202	SRR13404543	28877	A	T	0,999175	2020-11-20	United States
N_202_T	N	202	SRR13404543	28878	G	C	1	2020-11-20	United States
N_203_K	N	203	SRR13404543	28881	G	A	1	2020-11-20	United States
N_204_R	N	204	SRR13404543	28883	G	C	1	2020-11-20	United States
ORF1ab_1239_F	ORF1ab	1239	SRR13404544	3980	G	T	1	2020-11-20	United States
ORF1ab_2092_Y	ORF1ab	2092	SRR13404544	6539	C	T	0,96249	2020-11-20	United States
ORF1ab_314_L	ORF1ab	314	SRR13404544	14408	C	T	0,997792	2020-11-20	United States
ORF1ab_820_F	ORF1ab	820	SRR13404544	15925	C	T	1	2020-11-20	United States
S_614_G	S	614	SRR13404544	23403	A	G	0,999275	2020-11-20	United States
S_1167_V	S	1167	SRR13404544	25062	G	T	0,936364	2020-11-20	United States
ORF3a_88_L	ORF3a	88	SRR13404544	25654	G	T	0,827399	2020-11-20	United States
ORF3a_223_I	ORF3a	223	SRR13404544	26060	C	T	0,99811	2020-11-20	United States
N_13_L	N	13	SRR13404544	28311	C	T	1	2020-11-20	United States
N_194_L	N	194	SRR13404544	28854	C	T	0,999396	2020-11-20	United States
ORF1ab_211_T	ORF1ab	211	SRR13404546	896	G	A	0,99915	2020-11-20	United States
ORF1ab_928_Y	ORF1ab	928	SRR13404546	3047	G	T	0,999007	2020-11-20	United States
ORF1ab_4371_I	ORF1ab	4371	SRR13404546	13377	C	T	0,896628	2020-11-20	United States
ORF1ab_17_I	ORF1ab	17	SRR13404546	13517	C	T	0,999289	2020-11-20	United States
ORF1ab_314_L	ORF1ab	314	SRR13404546	14408	C	T	1	2020-11-20	United States
S_614_G	S	614	SRR13404546	23403	A	G	1	2020-11-20	United States
S_732_A	S	732	SRR13404546	23756	A	G	1	2020-11-20	United States
ORF3a_172_C	ORF3a	172	SRR13404546	25906	G	T	1	2020-11-20	United States
N_202_C	N	202	SRR13404546	28877	A	T	1	2020-11-20	United States
N_202_T	N	202	SRR13404546	28878	G	C	1	2020-11-20	United States
N_203_K	N	203	SRR13404546	28881	G	A	1	2020-11-20	United States
N_204_R	N	204	SRR13404546	28883	G	C	1	2020-11-20	United States
ORF1ab_211_T	ORF1ab	211	SRR13404547	896	G	A	0,993772	2020-11-20	United States
ORF1ab_928_Y	ORF1ab	928	SRR13404547	3047	G	T	0,998999	2020-11-20	United States
ORF1ab_1632_S	ORF1ab	1632	SRR13404547	5160	T	C	0,103015	2020-11-20	United States
ORF1ab_3603_NA	ORF1ab	3603	SRR13404547	11074	C	+T	0,0520616	2020-11-20	United States
ORF1ab_17_I	ORF1ab	17	SRR13404547	13517	C	T	1	2020-11-20	United States
ORF1ab_314_L	ORF1ab	314	SRR13404547	14408	C	T	1	2020-11-20	United States
S_614_G	S	614	SRR13404547	23403	A	G	1	2020-11-20	United States
S_732_A	S	732	SRR13404547	23756	A	G	1	2020-11-20	United States
ORF3a_172_C	ORF3a	172	SRR13404547	25906	G	T	0,985882	2020-11-20	United States
N_202_C	N	202	SRR13404547	28877	A	T	1	2020-11-20	United States
N_202_T	N	202	SRR13404547	28878	G	C	1	2020-11-20	United States
N_203_K	N	203	SRR13404547	28881	G	A	1	2020-11-20	United States
N_204_R	N	204	SRR13404547	28883	G	C	1	2020-11-20	United States
ORF1ab_211_T	ORF1ab	211	SRR13404548	896	G	A	0,999174	2020-11-20	United States
ORF1ab_928_Y	ORF1ab	928	SRR13404548	3047	G	T	0,999261	2020-11-20	United States
ORF1ab_4371_I	ORF1ab	4371	SRR13404548	13377	C	T	0,871921	2020-11-20	United States
ORF1ab_17_I	ORF1ab	17	SRR13404548	13517	C	T	0,999219	2020-11-20	United States
ORF1ab_314_L	ORF1ab	314	SRR13404548	14408	C	T	1	2020-11-20	United States
ORF1ab_1844_NA	ORF1ab	1844	SRR13404548	18998	C	-ATT	0,261161	2020-11-20	United States
S_614_G	S	614	SRR13404548	23403	A	G	1	2020-11-20	United States
S_732_A	S	732	SRR13404548	23756	A	G	0,998988	2020-11-20	United States
ORF3a_172_C	ORF3a	172	SRR13404548	25906	G	T	0,996648	2020-11-20	United States
N_202_C	N	202	SRR13404548	28877	A	T	1	2020-11-20	United States
N_202_T	N	202	SRR13404548	28878	G	C	1	2020-11-20	United States
N_203_K	N	203	SRR13404548	28881	G	A	1	2020-11-20	United States
N_204_R	N	204	SRR13404548	28883	G	C	0,998819	2020-11-20	United States
ORF1ab_1049_V	ORF1ab	1049	SRR13404550	3411	C	T	0,99654	2020-11-19	United States
ORF1ab_1143_F	ORF1ab	1143	SRR13404550	3692	G	T	1	2020-11-19	United States
ORF1ab_1202_N	ORF1ab	1202	SRR13404550	3871	G	T	0,996622	2020-11-19	United States
ORF1ab_1592_R	ORF1ab	1592	SRR13404550	5040	A	G	0,998695	2020-11-19	United States
ORF1ab_4085_G	ORF1ab	4085	SRR13404550	12519	A	G	0,991369	2020-11-19	United States
ORF1ab_314_L	ORF1ab	314	SRR13404550	14408	C	T	1	2020-11-19	United States
S_3_NA	S	3	SRR13404550	21569	G	+T	0,063197	2020-11-19	United States
S_5_F	S	5	SRR13404550	21575	C	T	1	2020-11-19	United States
S_614_G	S	614	SRR13404550	23403	A	G	1	2020-11-19	United States
S_677_H	S	677	SRR13404550	23593	G	C	0,995185	2020-11-19	United States
S_732_S	S	732	SRR13404550	23756	A	T	0,995833	2020-11-19	United States
ORF6_3_Y	ORF6	3	SRR13404550	27208	C	T	0,970297	2020-11-19	United States
N_203_K	N	203	SRR13404550	28881	G	A	0,999192	2020-11-19	United States
N_204_R	N	204	SRR13404550	28883	G	C	0,999194	2020-11-19	United States
ORF1ab_211_T	ORF1ab	211	SRR13404551	896	G	A	0,709784	2020-11-20	United States
ORF1ab_803_NA	ORF1ab	803	SRR13404551	2672	G	-CAC	0,0510204	2020-11-20	United States
ORF1ab_928_Y	ORF1ab	928	SRR13404551	3047	G	T	1	2020-11-20	United States
ORF1ab_2714_H	ORF1ab	2714	SRR13404551	8405	A	C	1	2020-11-20	United States
ORF1ab_4371_I	ORF1ab	4371	SRR13404551	13377	C	T	0,641618	2020-11-20	United States
ORF1ab_17_I	ORF1ab	17	SRR13404551	13517	C	T	0,737864	2020-11-20	United States
ORF1ab_314_L	ORF1ab	314	SRR13404551	14408	C	T	1	2020-11-20	United States
ORF1ab_1653_D	ORF1ab	1653	SRR13404551	18424	A	G	0,406586	2020-11-20	United States
S_614_G	S	614	SRR13404551	23403	A	G	1	2020-11-20	United States
S_732_A	S	732	SRR13404551	23756	A	G	0,998788	2020-11-20	United States
S_884_F	S	884	SRR13404551	24213	C	T	1	2020-11-20	United States
ORF3a_103_NA	ORF3a	103	SRR13404551	25699	G	+CCC	0,186577	2020-11-20	United States
ORF3a_172_C	ORF3a	172	SRR13404551	25906	G	T	0,811728	2020-11-20	United States
ORF3a_172_V	ORF3a	172	SRR13404551	25907	G	T	0,18323	2020-11-20	United States
N_199_L	N	199	SRR13404551	28869	C	T	0,0977444	2020-11-20	United States
N_202_C	N	202	SRR13404551	28877	A	T	0,815789	2020-11-20	United States
N_202_T	N	202	SRR13404551	28878	G	C	0,808696	2020-11-20	United States
N_203_K	N	203	SRR13404551	28881	G	A	0,814159	2020-11-20	United States
N_204_R	N	204	SRR13404551	28883	G	C	0,817391	2020-11-20	United States
ORF1ab_211_T	ORF1ab	211	SRR13404553	896	G	A	1	2020-11-20	United States
ORF1ab_928_Y	ORF1ab	928	SRR13404553	3047	G	T	0,999002	2020-11-20	United States
ORF1ab_17_I	ORF1ab	17	SRR13404553	13517	C	T	0,999247	2020-11-20	United States
ORF1ab_314_L	ORF1ab	314	SRR13404553	14408	C	T	1	2020-11-20	United States
ORF1ab_1427_L	ORF1ab	1427	SRR13404553	17747	C	T	0,752759	2020-11-20	United States
S_614_G	S	614	SRR13404553	23403	A	G	1	2020-11-20	United States
S_732_A	S	732	SRR13404553	23756	A	G	0,998711	2020-11-20	United States
ORF3a_172_C	ORF3a	172	SRR13404553	25906	G	T	0,998617	2020-11-20	United States
N_202_C	N	202	SRR13404553	28877	A	T	1	2020-11-20	United States
N_202_T	N	202	SRR13404553	28878	G	C	1	2020-11-20	United States
N_203_K	N	203	SRR13404553	28881	G	A	1	2020-11-20	United States
N_204_R	N	204	SRR13404553	28883	G	C	1	2020-11-20	United States
ORF1ab_265_I	ORF1ab	265	SRR13404554	1059	C	T	1	2020-11-20	United States
ORF1ab_3352_F	ORF1ab	3352	SRR13404554	10319	C	T	0,998609	2020-11-20	United States
ORF1ab_4277_S	ORF1ab	4277	SRR13404554	13094	G	T	0,994346	2020-11-20	United States
ORF1ab_314_L	ORF1ab	314	SRR13404554	14408	C	T	1	2020-11-20	United States
ORF1ab_1653_D	ORF1ab	1653	SRR13404554	18424	A	G	0,998852	2020-11-20	United States
ORF1ab_2613_C	ORF1ab	2613	SRR13404554	21304	C	T	1	2020-11-20	United States
S_614_G	S	614	SRR13404554	23403	A	G	1	2020-11-20	United States
ORF3a_57_H	ORF3a	57	SRR13404554	25563	G	T	1	2020-11-20	United States
ORF3a_172_V	ORF3a	172	SRR13404554	25907	G	T	0,963145	2020-11-20	United States
ORF8_24_L	ORF8	24	SRR13404554	27964	C	T	0,996904	2020-11-20	United States
N_67_S	N	67	SRR13404554	28472	C	T	1	2020-11-20	United States
N_199_L	N	199	SRR13404554	28869	C	T	1	2020-11-20	United States
N_364_S	N	364	SRR13404554	29363	C	T	0,938746	2020-11-20	United States
ORF1ab_265_I	ORF1ab	265	SRR13404556	1059	C	T	1	2020-07-08	United States
ORF1ab_466_G	ORF1ab	466	SRR13404556	1662	A	G	1	2020-07-08	United States
ORF1ab_853_F	ORF1ab	853	SRR13404556	2822	C	T	1	2020-07-08	United States
ORF1ab_3884_L	ORF1ab	3884	SRR13404556	11916	C	T	1	2020-07-08	United States
ORF1ab_314_L	ORF1ab	314	SRR13404556	14408	C	T	0,999045	2020-07-08	United States
ORF1ab_1844_V	ORF1ab	1844	SRR13404556	18998	C	T	0,998856	2020-07-08	United States
S_614_G	S	614	SRR13404556	23403	A	G	1	2020-07-08	United States
ORF3a_57_H	ORF3a	57	SRR13404556	25563	G	T	1	2020-07-08	United States
ORF3a_185_H	ORF3a	185	SRR13404556	25947	G	C	0,998342	2020-07-08	United States
N_205_I	N	205	SRR13404556	28887	C	T	0,999301	2020-07-08	United States
ORF1ab_770_I	ORF1ab	770	SRR13404557	2574	C	T	0,996071	2020-04-24	United States
ORF1ab_2025_C	ORF1ab	2025	SRR13404557	6339	T	G	0,999219	2020-04-24	United States
ORF1ab_2283_I	ORF1ab	2283	SRR13404557	7113	C	T	0,991744	2020-04-24	United States
ORF1ab_3454_V	ORF1ab	3454	SRR13404557	10626	C	T	0,999063	2020-04-24	United States
ORF1ab_1427_L	ORF1ab	1427	SRR13404557	17747	C	T	0,914692	2020-04-24	United States
ORF1ab_1464_C	ORF1ab	1464	SRR13404557	17858	A	G	1	2020-04-24	United States
M_7_N	M	7	SRR13404557	26542	C	A	0,0664273	2020-04-24	United States
ORF1ab_265_I	ORF1ab	265	SRR13404558	1059	C	T	1	2020-04-21	United States
ORF1ab_2268_K	ORF1ab	2268	SRR13404558	7067	G	A	0,173077	2020-04-21	United States
ORF1ab_3603_NA	ORF1ab	3603	SRR13404558	11074	C	+T	0,0503125	2020-04-21	United States
ORF1ab_314_L	ORF1ab	314	SRR13404558	14408	C	T	1	2020-04-21	United States
ORF1ab_1653_D	ORF1ab	1653	SRR13404558	18424	A	G	0,0528351	2020-04-21	United States
S_583_D	S	583	SRR13404558	23311	G	T	0,0506621	2020-04-21	United States
S_614_G	S	614	SRR13404558	23403	A	G	1	2020-04-21	United States
ORF3a_57_H	ORF3a	57	SRR13404558	25563	G	T	1	2020-04-21	United States
M_70_F	M	70	SRR13404558	26730	G	T	0,974796	2020-04-21	United States
ORF1ab_309_L	ORF1ab	309	SRR13404560	1191	C	T	0,0732899	2020-11-19	United States
ORF1ab_1881_I	ORF1ab	1881	SRR13404560	5907	C	T	0,142768	2020-11-19	United States
ORF1ab_2092_Y	ORF1ab	2092	SRR13404560	6539	C	T	0,971199	2020-11-19	United States
ORF1ab_2121_I	ORF1ab	2121	SRR13404560	6627	C	T	0,074117	2020-11-19	United States
ORF1ab_314_L	ORF1ab	314	SRR13404560	14408	C	T	1	2020-11-19	United States
ORF1ab_1073_S	ORF1ab	1073	SRR13404560	16684	G	A	0,997531	2020-11-19	United States
ORF1ab_1907_I	ORF1ab	1907	SRR13404560	19186	C	A	0,106005	2020-11-19	United States
S_583_D	S	583	SRR13404560	23311	G	T	0,248743	2020-11-19	United States
S_614_G	S	614	SRR13404560	23403	A	G	1	2020-11-19	United States
S_1167_V	S	1167	SRR13404560	25062	G	T	0,98484	2020-11-19	United States
ORF3a_88_L	ORF3a	88	SRR13404560	25654	G	T	0,909416	2020-11-19	United States
ORF3a_223_I	ORF3a	223	SRR13404560	26060	C	T	0,998084	2020-11-19	United States
ORF3a_275_F	ORF3a	275	SRR13404560	26217	G	T	0,983133	2020-11-19	United States
N_13_L	N	13	SRR13404560	28311	C	T	0,998087	2020-11-19	United States
N_194_L	N	194	SRR13404560	28854	C	T	0,99742	2020-11-19	United States
ORF1ab_265_I	ORF1ab	265	SRR13404561	1059	C	T	1	2020-11-19	United States
ORF1ab_2606_I	ORF1ab	2606	SRR13404561	8083	G	A	1	2020-11-19	United States
ORF1ab_3352_F	ORF1ab	3352	SRR13404561	10319	C	T	0,999124	2020-11-19	United States
ORF1ab_314_L	ORF1ab	314	SRR13404561	14408	C	T	1	2020-11-19	United States
ORF1ab_1653_D	ORF1ab	1653	SRR13404561	18424	A	G	0,999324	2020-11-19	United States
ORF1ab_2613_C	ORF1ab	2613	SRR13404561	21304	C	T	1	2020-11-19	United States
S_173_K	S	173	SRR13404561	22079	C	A	1	2020-11-19	United States
S_614_G	S	614	SRR13404561	23403	A	G	1	2020-11-19	United States
ORF3a_57_H	ORF3a	57	SRR13404561	25563	G	T	1	2020-11-19	United States
ORF3a_172_V	ORF3a	172	SRR13404561	25907	G	T	0,947787	2020-11-19	United States
ORF8_24_L	ORF8	24	SRR13404561	27964	C	T	1	2020-11-19	United States
ORF8_64_*	ORF8	64	SRR13404561	28083	G	T	1	2020-11-19	United States
N_67_S	N	67	SRR13404561	28472	C	T	1	2020-11-19	United States
N_199_L	N	199	SRR13404561	28869	C	T	1	2020-11-19	United States
N_364_L	N	364	SRR13404561	29364	C	T	0,83371	2020-11-19	United States
ORF1ab_152_G	ORF1ab	152	SRR13404562	720	A	G	0,691489	2020-11-18	United States
ORF1ab_265_I	ORF1ab	265	SRR13404562	1059	C	T	1	2020-11-18	United States
ORF1ab_781_I	ORF1ab	781	SRR13404562	2607	C	T	0,999344	2020-11-18	United States
ORF1ab_1270_I	ORF1ab	1270	SRR13404562	4073	C	A	0,974359	2020-11-18	United States
ORF1ab_2589_R	ORF1ab	2589	SRR13404562	8031	A	G	1	2020-11-18	United States
ORF1ab_314_L	ORF1ab	314	SRR13404562	14408	C	T	1	2020-11-18	United States
S_614_G	S	614	SRR13404562	23403	A	G	1	2020-11-18	United States
ORF3a_57_H	ORF3a	57	SRR13404562	25563	G	T	1	2020-11-18	United States
ORF6_2_S	ORF6	2	SRR13404562	27206	T	C	0,893978	2020-11-18	United States
N_207_S	N	207	SRR13404562	28892	C	T	1	2020-11-18	United States
ORF1ab_665_I	ORF1ab	665	SRR13404563	2258	G	A	0,758273	2020-11-18	United States
ORF1ab_2059_R	ORF1ab	2059	SRR13404563	6441	A	G	0,999299	2020-11-18	United States
ORF1ab_2980_G	ORF1ab	2980	SRR13404563	9204	A	G	1	2020-11-18	United States
ORF1ab_3459_M	ORF1ab	3459	SRR13404563	10641	C	T	0,999054	2020-11-18	United States
ORF1ab_314_L	ORF1ab	314	SRR13404563	14408	C	T	1	2020-11-18	United States
S_614_G	S	614	SRR13404563	23403	A	G	1	2020-11-18	United States
N_194_L	N	194	SRR13404563	28854	C	T	0,999413	2020-11-18	United States
N_289_P	N	289	SRR13404563	29139	A	C	0,955105	2020-11-18	United States
N_371_Y	N	371	SRR13404563	29384	G	T	1	2020-11-18	United States
N_391_I	N	391	SRR13404563	29445	C	T	0,998981	2020-11-18	United States
ORF1ab_314_L	ORF1ab	314	SRR13404564	14408	C	T	0,998911	2020-11-18	United States
ORF1ab_1504_F	ORF1ab	1504	SRR13404564	17977	C	T	0,290087	2020-11-18	United States
ORF1ab_2160_N	ORF1ab	2160	SRR13404564	19947	G	T	1	2020-11-18	United States
ORF1ab_2695_I	ORF1ab	2695	SRR13404564	21551	A	T	1	2020-11-18	United States
S_614_G	S	614	SRR13404564	23403	A	G	0,999333	2020-11-18	United States
S_732_A	S	732	SRR13404564	23756	A	G	0,998095	2020-11-18	United States
ORF3a_112_F	ORF3a	112	SRR13404564	25726	G	T	1	2020-11-18	United States
N_203_K	N	203	SRR13404564	28881	G	A	0,998623	2020-11-18	United States
N_204_R	N	204	SRR13404564	28883	G	C	0,998623	2020-11-18	United States
N_209_I	N	209	SRR13404564	28899	G	T	0,996198	2020-11-18	United States
ORF1ab_2483_S	ORF1ab	2483	SRR13404565	7712	C	T	0,252153	2020-11-19	United States
ORF1ab_314_L	ORF1ab	314	SRR13404565	14408	C	T	1	2020-11-19	United States
ORF1ab_1220_I	ORF1ab	1220	SRR13404565	17125	C	A	0,997444	2020-11-19	United States
ORF1ab_1452_L	ORF1ab	1452	SRR13404565	17822	C	T	0,308664	2020-11-19	United States
ORF1ab_2160_N	ORF1ab	2160	SRR13404565	19947	G	T	0,957143	2020-11-19	United States
ORF1ab_2557_R	ORF1ab	2557	SRR13404565	21137	A	G	0,998363	2020-11-19	United States
ORF1ab_2695_I	ORF1ab	2695	SRR13404565	21551	A	T	0,998353	2020-11-19	United States
S_614_G	S	614	SRR13404565	23403	A	G	1	2020-11-19	United States
S_732_A	S	732	SRR13404565	23756	A	G	0,992999	2020-11-19	United States
ORF3a_112_F	ORF3a	112	SRR13404565	25726	G	T	0,993989	2020-11-19	United States
ORF3a_175_I	ORF3a	175	SRR13404565	25916	C	T	0,708767	2020-11-19	United States
ORF7a_25_K	ORF7a	25	SRR13404565	27467	G	A	0,229526	2020-11-19	United States
N_203_K	N	203	SRR13404565	28881	G	A	0,995708	2020-11-19	United States
N_204_R	N	204	SRR13404565	28883	G	C	0,995699	2020-11-19	United States
N_209_I	N	209	SRR13404565	28899	G	T	0,996139	2020-11-19	United States
ORF1ab_250_D	ORF1ab	250	SRR13404566	1015	A	C	0,99177	2020-11-19	United States
ORF1ab_265_I	ORF1ab	265	SRR13404566	1059	C	T	0,998792	2020-11-19	United States
ORF1ab_3352_F	ORF1ab	3352	SRR13404566	10319	C	T	0,998273	2020-11-19	United States
ORF1ab_4277_S	ORF1ab	4277	SRR13404566	13094	G	T	0,99899	2020-11-19	United States
ORF1ab_314_L	ORF1ab	314	SRR13404566	14408	C	T	0,999042	2020-11-19	United States
ORF1ab_1087_Y	ORF1ab	1087	SRR13404566	16726	C	T	1	2020-11-19	United States
ORF1ab_1653_D	ORF1ab	1653	SRR13404566	18424	A	G	1	2020-11-19	United States
ORF1ab_2613_C	ORF1ab	2613	SRR13404566	21304	C	T	1	2020-11-19	United States
S_614_G	S	614	SRR13404566	23403	A	G	1	2020-11-19	United States
ORF3a_57_H	ORF3a	57	SRR13404566	25563	G	T	1	2020-11-19	United States
ORF3a_172_V	ORF3a	172	SRR13404566	25907	G	T	0,995781	2020-11-19	United States
N_67_S	N	67	SRR13404566	28472	C	T	1	2020-11-19	United States
N_199_L	N	199	SRR13404566	28869	C	T	1	2020-11-19	United States
N_364_S	N	364	SRR13404566	29363	C	T	0,893778	2020-11-19	United States
ORF1ab_265_I	ORF1ab	265	SRR13404567	1059	C	T	1	2020-11-19	United States
ORF1ab_1978_F	ORF1ab	1978	SRR13404567	6198	C	T	0,997768	2020-11-19	United States
ORF1ab_2584_V	ORF1ab	2584	SRR13404567	8016	C	T	0,997386	2020-11-19	United States
ORF1ab_2796_I	ORF1ab	2796	SRR13404567	8653	G	T	0,991919	2020-11-19	United States
ORF1ab_3352_F	ORF1ab	3352	SRR13404567	10319	C	T	0,999171	2020-11-19	United States
ORF1ab_3556_S	ORF1ab	3556	SRR13404567	10931	C	T	1	2020-11-19	United States
ORF1ab_314_L	ORF1ab	314	SRR13404567	14408	C	T	1	2020-11-19	United States
ORF1ab_1653_D	ORF1ab	1653	SRR13404567	18424	A	G	1	2020-11-19	United States
ORF1ab_2613_C	ORF1ab	2613	SRR13404567	21304	C	T	1	2020-11-19	United States
S_583_D	S	583	SRR13404567	23311	G	T	1	2020-11-19	United States
S_614_G	S	614	SRR13404567	23403	A	G	1	2020-11-19	United States
ORF3a_57_H	ORF3a	57	SRR13404567	25563	G	T	1	2020-11-19	United States
ORF3a_172_V	ORF3a	172	SRR13404567	25907	G	T	0,991071	2020-11-19	United States
ORF7a_64_S	ORF7a	64	SRR13404567	27583	G	T	1	2020-11-19	United States
ORF8_24_L	ORF8	24	SRR13404567	27964	C	T	1	2020-11-19	United States
N_67_S	N	67	SRR13404567	28472	C	T	0,999216	2020-11-19	United States
N_199_L	N	199	SRR13404567	28869	C	T	1	2020-11-19	United States
ORF1ab_265_I	ORF1ab	265	SRR13404568	1059	C	T	1	2020-11-19	United States
ORF1ab_1432_T	ORF1ab	1432	SRR13404568	4559	G	A	0,722433	2020-11-19	United States
ORF1ab_1978_F	ORF1ab	1978	SRR13404568	6198	C	T	0,986193	2020-11-19	United States
ORF1ab_2584_V	ORF1ab	2584	SRR13404568	8016	C	T	0,99577	2020-11-19	United States
ORF1ab_2796_I	ORF1ab	2796	SRR13404568	8653	G	T	1	2020-11-19	United States
ORF1ab_3352_F	ORF1ab	3352	SRR13404568	10319	C	T	0,999256	2020-11-19	United States
ORF1ab_3556_S	ORF1ab	3556	SRR13404568	10931	C	T	0,999479	2020-11-19	United States
ORF1ab_314_L	ORF1ab	314	SRR13404568	14408	C	T	0,999098	2020-11-19	United States
ORF1ab_1653_D	ORF1ab	1653	SRR13404568	18424	A	G	1	2020-11-19	United States
ORF1ab_2613_C	ORF1ab	2613	SRR13404568	21304	C	T	1	2020-11-19	United States
S_583_D	S	583	SRR13404568	23311	G	T	0,999094	2020-11-19	United States
S_614_G	S	614	SRR13404568	23403	A	G	1	2020-11-19	United States
S_1191_N	S	1191	SRR13404568	25135	G	T	0,99841	2020-11-19	United States
ORF3a_57_H	ORF3a	57	SRR13404568	25563	G	T	0,99797	2020-11-19	United States
ORF3a_172_V	ORF3a	172	SRR13404568	25907	G	T	0,991623	2020-11-19	United States
ORF7a_64_S	ORF7a	64	SRR13404568	27583	G	T	1	2020-11-19	United States
ORF8_24_L	ORF8	24	SRR13404568	27964	C	T	1	2020-11-19	United States
N_67_S	N	67	SRR13404568	28472	C	T	0,998485	2020-11-19	United States
N_199_L	N	199	SRR13404568	28869	C	T	0,99943	2020-11-19	United States
ORF1ab_193_S	ORF1ab	193	SRR13404571	842	C	T	1	2020-11-19	United States
ORF1ab_265_I	ORF1ab	265	SRR13404571	1059	C	T	0,999439	2020-11-19	United States
ORF1ab_1978_F	ORF1ab	1978	SRR13404571	6198	C	T	0,992883	2020-11-19	United States
ORF1ab_2584_V	ORF1ab	2584	SRR13404571	8016	C	T	0,999061	2020-11-19	United States
ORF1ab_3352_F	ORF1ab	3352	SRR13404571	10319	C	T	0,999067	2020-11-19	United States
ORF1ab_3556_S	ORF1ab	3556	SRR13404571	10931	C	T	1	2020-11-19	United States
ORF1ab_314_L	ORF1ab	314	SRR13404571	14408	C	T	0,999564	2020-11-19	United States
ORF1ab_1653_D	ORF1ab	1653	SRR13404571	18424	A	G	0,985594	2020-11-19	United States
ORF1ab_2613_C	ORF1ab	2613	SRR13404571	21304	C	T	0,994709	2020-11-19	United States
S_583_D	S	583	SRR13404571	23311	G	T	0,998198	2020-11-19	United States
S_614_G	S	614	SRR13404571	23403	A	G	1	2020-11-19	United States
ORF3a_57_H	ORF3a	57	SRR13404571	25563	G	T	0,999527	2020-11-19	United States
ORF8_24_L	ORF8	24	SRR13404571	27964	C	T	0,999238	2020-11-19	United States
N_67_S	N	67	SRR13404571	28472	C	T	0,999165	2020-11-19	United States
N_334_I	N	334	SRR13404571	29274	C	T	0,206039	2020-11-19	United States
ORF1ab_265_I	ORF1ab	265	SRR13404572	1059	C	T	0,998978	2020-11-19	United States
ORF1ab_1978_F	ORF1ab	1978	SRR13404572	6198	C	T	0,99812	2020-11-19	United States
ORF1ab_2584_V	ORF1ab	2584	SRR13404572	8016	C	T	0,996769	2020-11-19	United States
ORF1ab_2796_I	ORF1ab	2796	SRR13404572	8653	G	T	0,989542	2020-11-19	United States
ORF1ab_3352_F	ORF1ab	3352	SRR13404572	10319	C	T	0,998524	2020-11-19	United States
ORF1ab_3556_S	ORF1ab	3556	SRR13404572	10931	C	T	1	2020-11-19	United States
ORF1ab_314_L	ORF1ab	314	SRR13404572	14408	C	T	0,999268	2020-11-19	United States
ORF1ab_1653_D	ORF1ab	1653	SRR13404572	18424	A	G	0,999567	2020-11-19	United States
ORF1ab_2613_C	ORF1ab	2613	SRR13404572	21304	C	T	0,997468	2020-11-19	United States
S_583_D	S	583	SRR13404572	23311	G	T	0,999214	2020-11-19	United States
S_614_G	S	614	SRR13404572	23403	A	G	0,999206	2020-11-19	United States
ORF3a_57_H	ORF3a	57	SRR13404572	25563	G	T	1	2020-11-19	United States
ORF3a_172_V	ORF3a	172	SRR13404572	25907	G	T	0,971452	2020-11-19	United States
ORF7a_29_L	ORF7a	29	SRR13404572	27478	G	T	0,998454	2020-11-19	United States
ORF7a_64_S	ORF7a	64	SRR13404572	27583	G	T	0,994718	2020-11-19	United States
ORF8_24_L	ORF8	24	SRR13404572	27964	C	T	1	2020-11-19	United States
N_67_S	N	67	SRR13404572	28472	C	T	0,998141	2020-11-19	United States
N_173_T	N	173	SRR13404572	28790	G	A	0,202532	2020-11-19	United States
N_199_L	N	199	SRR13404572	28869	C	T	0,999563	2020-11-19	United States
ORF1ab_265_I	ORF1ab	265	SRR13404573	1059	C	T	1	2020-11-19	United States
ORF1ab_1978_F	ORF1ab	1978	SRR13404573	6198	C	T	1	2020-11-19	United States
ORF1ab_2460_V	ORF1ab	2460	SRR13404573	7644	C	T	0,105512	2020-11-19	United States
ORF1ab_2584_V	ORF1ab	2584	SRR13404573	8016	C	T	0,996548	2020-11-19	United States
ORF1ab_2796_I	ORF1ab	2796	SRR13404573	8653	G	T	0,998024	2020-11-19	United States
ORF1ab_3352_F	ORF1ab	3352	SRR13404573	10319	C	T	0,999188	2020-11-19	United States
ORF1ab_3556_S	ORF1ab	3556	SRR13404573	10931	C	T	1	2020-11-19	United States
ORF1ab_314_L	ORF1ab	314	SRR13404573	14408	C	T	0,999087	2020-11-19	United States
ORF1ab_1653_D	ORF1ab	1653	SRR13404573	18424	A	G	0,998054	2020-11-19	United States
ORF1ab_1977_D	ORF1ab	1977	SRR13404573	19398	G	T	1	2020-11-19	United States
ORF1ab_2613_C	ORF1ab	2613	SRR13404573	21304	C	T	1	2020-11-19	United States
S_583_D	S	583	SRR13404573	23311	G	T	1	2020-11-19	United States
S_614_G	S	614	SRR13404573	23403	A	G	1	2020-11-19	United States
ORF3a_57_H	ORF3a	57	SRR13404573	25563	G	T	1	2020-11-19	United States
ORF3a_172_V	ORF3a	172	SRR13404573	25907	G	T	0,994911	2020-11-19	United States
ORF7a_29_L	ORF7a	29	SRR13404573	27478	G	T	0,999077	2020-11-19	United States
ORF7a_64_S	ORF7a	64	SRR13404573	27583	G	T	1	2020-11-19	United States
ORF8_24_L	ORF8	24	SRR13404573	27964	C	T	1	2020-11-19	United States
N_67_S	N	67	SRR13404573	28472	C	T	0,999238	2020-11-19	United States
N_199_L	N	199	SRR13404573	28869	C	T	1	2020-11-19	United States
ORF1ab_265_I	ORF1ab	265	SRR13404574	1059	C	T	1	2020-11-19	United States
ORF1ab_1978_F	ORF1ab	1978	SRR13404574	6198	C	T	0,983871	2020-11-19	United States
ORF1ab_2584_V	ORF1ab	2584	SRR13404574	8016	C	T	0,999468	2020-11-19	United States
ORF1ab_2796_I	ORF1ab	2796	SRR13404574	8653	G	T	0,998	2020-11-19	United States
ORF1ab_3352_F	ORF1ab	3352	SRR13404574	10319	C	T	0,99932	2020-11-19	United States
ORF1ab_3411_I	ORF1ab	3411	SRR13404574	10496	G	A	0,0639033	2020-11-19	United States
ORF1ab_3556_S	ORF1ab	3556	SRR13404574	10931	C	T	0,999427	2020-11-19	United States
ORF1ab_314_L	ORF1ab	314	SRR13404574	14408	C	T	1	2020-11-19	United States
ORF1ab_1325_S	ORF1ab	1325	SRR13404574	17440	C	T	0,966587	2020-11-19	United States
ORF1ab_1653_D	ORF1ab	1653	SRR13404574	18424	A	G	1	2020-11-19	United States
ORF1ab_2613_C	ORF1ab	2613	SRR13404574	21304	C	T	1	2020-11-19	United States
S_583_D	S	583	SRR13404574	23311	G	T	0,998415	2020-11-19	United States
S_614_G	S	614	SRR13404574	23403	A	G	1	2020-11-19	United States
ORF3a_57_H	ORF3a	57	SRR13404574	25563	G	T	1	2020-11-19	United States
ORF3a_140_F	ORF3a	140	SRR13404574	25810	C	T	1	2020-11-19	United States
ORF3a_172_V	ORF3a	172	SRR13404574	25907	G	T	0,991495	2020-11-19	United States
ORF7a_64_S	ORF7a	64	SRR13404574	27583	G	T	1	2020-11-19	United States
ORF8_24_L	ORF8	24	SRR13404574	27964	C	T	0,998894	2020-11-19	United States
N_67_S	N	67	SRR13404574	28472	C	T	0,999341	2020-11-19	United States
N_199_L	N	199	SRR13404574	28869	C	T	1	2020-11-19	United States
N_359_S	N	359	SRR13404574	29348	G	T	0,147181	2020-11-19	United States
ORF1ab_265_I	ORF1ab	265	SRR13404575	1059	C	T	1	2020-11-19	United States
ORF1ab_1978_F	ORF1ab	1978	SRR13404575	6198	C	T	0,995169	2020-11-19	United States
ORF1ab_2584_V	ORF1ab	2584	SRR13404575	8016	C	T	0,996925	2020-11-19	United States
ORF1ab_2796_I	ORF1ab	2796	SRR13404575	8653	G	T	0,9975	2020-11-19	United States
ORF1ab_3352_F	ORF1ab	3352	SRR13404575	10319	C	T	1	2020-11-19	United States
ORF1ab_3556_S	ORF1ab	3556	SRR13404575	10931	C	T	1	2020-11-19	United States
ORF1ab_314_L	ORF1ab	314	SRR13404575	14408	C	T	1	2020-11-19	United States
ORF1ab_1653_D	ORF1ab	1653	SRR13404575	18424	A	G	1	2020-11-19	United States
ORF1ab_2613_C	ORF1ab	2613	SRR13404575	21304	C	T	1	2020-11-19	United States
S_583_D	S	583	SRR13404575	23311	G	T	1	2020-11-19	United States
S_614_G	S	614	SRR13404575	23403	A	G	1	2020-11-19	United States
ORF3a_57_H	ORF3a	57	SRR13404575	25563	G	T	1	2020-11-19	United States
ORF3a_172_V	ORF3a	172	SRR13404575	25907	G	T	0,997067	2020-11-19	United States
ORF7a_64_S	ORF7a	64	SRR13404575	27583	G	T	0,994624	2020-11-19	United States
ORF8_24_L	ORF8	24	SRR13404575	27964	C	T	1	2020-11-19	United States
N_67_S	N	67	SRR13404575	28472	C	T	1	2020-11-19	United States
N_199_L	N	199	SRR13404575	28869	C	T	1	2020-11-19	United States
ORF1ab_265_I	ORF1ab	265	SRR13404576	1059	C	T	1	2020-11-19	United States
ORF1ab_1978_F	ORF1ab	1978	SRR13404576	6198	C	T	1	2020-11-19	United States
ORF1ab_2584_V	ORF1ab	2584	SRR13404576	8016	C	T	0,99464	2020-11-19	United States
ORF1ab_2796_I	ORF1ab	2796	SRR13404576	8653	G	T	0,978516	2020-11-19	United States
ORF1ab_3352_F	ORF1ab	3352	SRR13404576	10319	C	T	1	2020-11-19	United States
ORF1ab_3556_S	ORF1ab	3556	SRR13404576	10931	C	T	1	2020-11-19	United States
ORF1ab_314_L	ORF1ab	314	SRR13404576	14408	C	T	1	2020-11-19	United States
ORF1ab_1653_D	ORF1ab	1653	SRR13404576	18424	A	G	1	2020-11-19	United States
ORF1ab_2613_C	ORF1ab	2613	SRR13404576	21304	C	T	1	2020-11-19	United States
S_583_D	S	583	SRR13404576	23311	G	T	0,997893	2020-11-19	United States
S_614_G	S	614	SRR13404576	23403	A	G	1	2020-11-19	United States
ORF3a_57_H	ORF3a	57	SRR13404576	25563	G	T	1	2020-11-19	United States
ORF3a_172_V	ORF3a	172	SRR13404576	25907	G	T	0,965352	2020-11-19	United States
ORF7a_64_S	ORF7a	64	SRR13404576	27583	G	T	1	2020-11-19	United States
ORF8_24_L	ORF8	24	SRR13404576	27964	C	T	1	2020-11-19	United States
N_67_S	N	67	SRR13404576	28472	C	T	1	2020-11-19	United States
N_199_L	N	199	SRR13404576	28869	C	T	1	2020-11-19	United States
ORF1ab_193_S	ORF1ab	193	SRR13404577	842	C	T	1	2020-11-19	United States
ORF1ab_265_I	ORF1ab	265	SRR13404577	1059	C	T	1	2020-11-19	United States
ORF1ab_1978_F	ORF1ab	1978	SRR13404577	6198	C	T	1	2020-11-19	United States
ORF1ab_2584_V	ORF1ab	2584	SRR13404577	8016	C	T	0,998706	2020-11-19	United States
ORF1ab_2796_I	ORF1ab	2796	SRR13404577	8653	G	T	0,970962	2020-11-19	United States
ORF1ab_3352_F	ORF1ab	3352	SRR13404577	10319	C	T	1	2020-11-19	United States
ORF1ab_3556_S	ORF1ab	3556	SRR13404577	10931	C	T	1	2020-11-19	United States
ORF1ab_314_L	ORF1ab	314	SRR13404577	14408	C	T	1	2020-11-19	United States
ORF1ab_1653_D	ORF1ab	1653	SRR13404577	18424	A	G	1	2020-11-19	United States
ORF1ab_2613_C	ORF1ab	2613	SRR13404577	21304	C	T	1	2020-11-19	United States
S_583_D	S	583	SRR13404577	23311	G	T	0,99632	2020-11-19	United States
S_614_G	S	614	SRR13404577	23403	A	G	1	2020-11-19	United States
ORF3a_57_H	ORF3a	57	SRR13404577	25563	G	T	1	2020-11-19	United States
ORF3a_172_V	ORF3a	172	SRR13404577	25907	G	T	0,940092	2020-11-19	United States
ORF7a_64_S	ORF7a	64	SRR13404577	27583	G	T	1	2020-11-19	United States
ORF8_24_L	ORF8	24	SRR13404577	27964	C	T	1	2020-11-19	United States
N_67_S	N	67	SRR13404577	28472	C	T	0,9989	2020-11-19	United States
N_199_L	N	199	SRR13404577	28869	C	T	1	2020-11-19	United States
ORF1ab_265_I	ORF1ab	265	SRR13404578	1059	C	T	0,998035	2020-11-19	United States
ORF1ab_1140_H	ORF1ab	1140	SRR13404578	3685	G	T	0,0891632	2020-11-19	United States
ORF1ab_1978_F	ORF1ab	1978	SRR13404578	6198	C	T	0,984472	2020-11-19	United States
ORF1ab_2584_V	ORF1ab	2584	SRR13404578	8016	C	T	0,997354	2020-11-19	United States
ORF1ab_2796_I	ORF1ab	2796	SRR13404578	8653	G	T	1	2020-11-19	United States
ORF1ab_2823_I	ORF1ab	2823	SRR13404578	8733	C	T	0,353994	2020-11-19	United States
ORF1ab_3352_F	ORF1ab	3352	SRR13404578	10319	C	T	1	2020-11-19	United States
ORF1ab_3556_S	ORF1ab	3556	SRR13404578	10931	C	T	0,999215	2020-11-19	United States
ORF1ab_314_L	ORF1ab	314	SRR13404578	14408	C	T	1	2020-11-19	United States
ORF1ab_620_I	ORF1ab	620	SRR13404578	15327	G	T	0,227551	2020-11-19	United States
ORF1ab_1653_D	ORF1ab	1653	SRR13404578	18424	A	G	1	2020-11-19	United States
ORF1ab_2613_C	ORF1ab	2613	SRR13404578	21304	C	T	0,997361	2020-11-19	United States
S_153_I	S	153	SRR13404578	22021	G	T	0,268734	2020-11-19	United States
S_583_D	S	583	SRR13404578	23311	G	T	1	2020-11-19	United States
S_614_G	S	614	SRR13404578	23403	A	G	1	2020-11-19	United States
ORF3a_57_H	ORF3a	57	SRR13404578	25563	G	T	1	2020-11-19	United States
ORF3a_172_V	ORF3a	172	SRR13404578	25907	G	T	0,98289	2020-11-19	United States
ORF7a_29_L	ORF7a	29	SRR13404578	27478	G	T	0,210035	2020-11-19	United States
ORF7a_64_S	ORF7a	64	SRR13404578	27583	G	T	1	2020-11-19	United States
ORF8_24_L	ORF8	24	SRR13404578	27964	C	T	1	2020-11-19	United States
N_30_A	N	30	SRR13404578	28362	G	C	0,112633	2020-11-19	United States
N_67_S	N	67	SRR13404578	28472	C	T	1	2020-11-19	United States
N_199_L	N	199	SRR13404578	28869	C	T	0,999018	2020-11-19	United States
ORF1ab_265_I	ORF1ab	265	SRR13404579	1059	C	T	1	2020-11-19	United States
ORF1ab_1547_Y	ORF1ab	1547	SRR13404579	4904	G	T	1	2020-11-19	United States
ORF1ab_1978_F	ORF1ab	1978	SRR13404579	6198	C	T	1	2020-11-19	United States
ORF1ab_2584_V	ORF1ab	2584	SRR13404579	8016	C	T	0,995294	2020-11-19	United States
ORF1ab_2796_I	ORF1ab	2796	SRR13404579	8653	G	T	1	2020-11-19	United States
ORF1ab_2955_M	ORF1ab	2955	SRR13404579	9128	G	A	0,997665	2020-11-19	United States
ORF1ab_3352_F	ORF1ab	3352	SRR13404579	10319	C	T	1	2020-11-19	United States
ORF1ab_3556_S	ORF1ab	3556	SRR13404579	10931	C	T	0,999409	2020-11-19	United States
ORF1ab_314_L	ORF1ab	314	SRR13404579	14408	C	T	1	2020-11-19	United States
ORF1ab_1653_D	ORF1ab	1653	SRR13404579	18424	A	G	1	2020-11-19	United States
ORF1ab_2613_C	ORF1ab	2613	SRR13404579	21304	C	T	1	2020-11-19	United States
S_583_D	S	583	SRR13404579	23311	G	T	1	2020-11-19	United States
S_614_G	S	614	SRR13404579	23403	A	G	1	2020-11-19	United States
ORF3a_57_H	ORF3a	57	SRR13404579	25563	G	T	1	2020-11-19	United States
ORF3a_172_V	ORF3a	172	SRR13404579	25907	G	T	0,992537	2020-11-19	United States
ORF7a_64_S	ORF7a	64	SRR13404579	27583	G	T	1	2020-11-19	United States
ORF8_24_L	ORF8	24	SRR13404579	27964	C	T	1	2020-11-19	United States
N_67_S	N	67	SRR13404579	28472	C	T	1	2020-11-19	United States
N_199_L	N	199	SRR13404579	28869	C	T	1	2020-11-19	United States
ORF1ab_265_I	ORF1ab	265	SRR13404580	1059	C	T	1	2020-11-19	United States
ORF1ab_1978_F	ORF1ab	1978	SRR13404580	6198	C	T	0,990521	2020-11-19	United States
ORF1ab_2584_V	ORF1ab	2584	SRR13404580	8016	C	T	0,997019	2020-11-19	United States
ORF1ab_2796_I	ORF1ab	2796	SRR13404580	8653	G	T	0,987152	2020-11-19	United States
ORF1ab_3352_F	ORF1ab	3352	SRR13404580	10319	C	T	0,999133	2020-11-19	United States
ORF1ab_3556_S	ORF1ab	3556	SRR13404580	10931	C	T	0,999482	2020-11-19	United States
ORF1ab_314_L	ORF1ab	314	SRR13404580	14408	C	T	1	2020-11-19	United States
ORF1ab_1653_D	ORF1ab	1653	SRR13404580	18424	A	G	0,999392	2020-11-19	United States
ORF1ab_2613_C	ORF1ab	2613	SRR13404580	21304	C	T	0,998435	2020-11-19	United States
S_18_F	S	18	SRR13404580	21614	C	T	1	2020-11-19	United States
S_583_D	S	583	SRR13404580	23311	G	T	0,99906	2020-11-19	United States
S_614_G	S	614	SRR13404580	23403	A	G	0,99901	2020-11-19	United States
ORF3a_57_H	ORF3a	57	SRR13404580	25563	G	T	1	2020-11-19	United States
ORF3a_172_V	ORF3a	172	SRR13404580	25907	G	T	0,955301	2020-11-19	United States
ORF7a_64_S	ORF7a	64	SRR13404580	27583	G	T	1	2020-11-19	United States
ORF8_24_L	ORF8	24	SRR13404580	27964	C	T	1	2020-11-19	United States
N_67_S	N	67	SRR13404580	28472	C	T	1	2020-11-19	United States
N_199_L	N	199	SRR13404580	28869	C	T	1	2020-11-19	United States
ORF1ab_24_L	ORF1ab	24	SRR13404581	336	G	T	0,0957423	2020-05-07	United States
ORF1ab_53_NA	ORF1ab	53	SRR13404581	422	T	-TAG	0,120971	2020-05-07	United States
ORF1ab_248_NA	ORF1ab	248	SRR13404581	1009	C	-T	0,0662427	2020-05-07	United States
ORF1ab_265_I	ORF1ab	265	SRR13404581	1059	C	T	1	2020-05-07	United States
ORF1ab_312_NA	ORF1ab	312	SRR13404581	1201	C	-A	0,0700084	2020-05-07	United States
ORF1ab_580_NA	ORF1ab	580	SRR13404581	2004	T	-CA	0,0549133	2020-05-07	United States
ORF1ab_933_K	ORF1ab	933	SRR13404581	3062	G	A	0,0857143	2020-05-07	United States
ORF1ab_979_NA	ORF1ab	979	SRR13404581	3200	T	-G	0,0880174	2020-05-07	United States
ORF1ab_1027_NA	ORF1ab	1027	SRR13404581	3345	G	+T	0,0552418	2020-05-07	United States
ORF1ab_1086_NA	ORF1ab	1086	SRR13404581	3521	G	-A	0,0519481	2020-05-07	United States
ORF1ab_1224_*	ORF1ab	1224	SRR13404581	3935	C	T	0,118616	2020-05-07	United States
ORF1ab_1506_L	ORF1ab	1506	SRR13404581	4782	C	T	0,112294	2020-05-07	United States
ORF1ab_1525_NA	ORF1ab	1525	SRR13404581	4840	A	-G	0,0525183	2020-05-07	United States
ORF1ab_1544_NA	ORF1ab	1544	SRR13404581	4896	T	-C	0,0544999	2020-05-07	United States
ORF1ab_2091_NA	ORF1ab	2091	SRR13404581	6538	C	-CA	0,0794444	2020-05-07	United States
ORF1ab_2132_C	ORF1ab	2132	SRR13404581	6659	A	T	0,0949888	2020-05-07	United States
ORF1ab_2186_NA	ORF1ab	2186	SRR13404581	6822	C	+A	0,0869979	2020-05-07	United States
ORF1ab_2380_NA	ORF1ab	2380	SRR13404581	7404	T	-G	0,0579495	2020-05-07	United States
ORF1ab_2954_F	ORF1ab	2954	SRR13404581	9126	A	T	0,051244	2020-05-07	United States
ORF1ab_3344_NA	ORF1ab	3344	SRR13404581	10297	T	-A	0,0665105	2020-05-07	United States
ORF1ab_3353_R	ORF1ab	3353	SRR13404581	10323	A	G	0,0838499	2020-05-07	United States
ORF1ab_3416_NA	ORF1ab	3416	SRR13404581	10511	G	-ATT	0,166921	2020-05-07	United States
ORF1ab_3514_A	ORF1ab	3514	SRR13404581	10806	G	C	0,0594365	2020-05-07	United States
ORF1ab_3529_V	ORF1ab	3529	SRR13404581	10851	C	T	0,051357	2020-05-07	United States
ORF1ab_3717_NA	ORF1ab	3717	SRR13404581	11415	T	-CG	0,0625463	2020-05-07	United States
ORF1ab_3731_NA	ORF1ab	3731	SRR13404581	11456	A	-T	0,0613088	2020-05-07	United States
ORF1ab_3818_*	ORF1ab	3818	SRR13404581	11717	C	T	0,0951157	2020-05-07	United States
ORF1ab_3825_P	ORF1ab	3825	SRR13404581	11738	T	C	0,0891365	2020-05-07	United States
ORF1ab_4037_NA	ORF1ab	4037	SRR13404581	12376	T	-AG	0,0629871	2020-05-07	United States
ORF1ab_4180_NA	ORF1ab	4180	SRR13404581	12804	T	-TG	0,050389	2020-05-07	United States
ORF1ab_4210_*	ORF1ab	4210	SRR13404581	12893	G	T	0,0649882	2020-05-07	United States
ORF1ab_4214_NA	ORF1ab	4214	SRR13404581	12907	G	-T	0,0530185	2020-05-07	United States
ORF1ab_4249_I	ORF1ab	4249	SRR13404581	13011	C	T	0,0906466	2020-05-07	United States
ORF1ab_4320_NA	ORF1ab	4320	SRR13404581	13225	C	+T	0,0529494	2020-05-07	United States
ORF1ab_314_L	ORF1ab	314	SRR13404581	14408	C	T	0,999739	2020-05-07	United States
ORF1ab_333_NA	ORF1ab	333	SRR13404581	14464	G	-T	0,0667245	2020-05-07	United States
ORF1ab_401_A	ORF1ab	401	SRR13404581	14669	T	C	0,0540975	2020-05-07	United States
ORF1ab_426_NA	ORF1ab	426	SRR13404581	14743	G	-T	0,0578488	2020-05-07	United States
ORF1ab_443_Y	ORF1ab	443	SRR13404581	14794	G	T	0,0585447	2020-05-07	United States
ORF1ab_493_NA	ORF1ab	493	SRR13404581	14946	T	-G	0,0550887	2020-05-07	United States
ORF1ab_804_NA	ORF1ab	804	SRR13404581	15877	T	-G	0,0953225	2020-05-07	United States
ORF1ab_1011_*	ORF1ab	1011	SRR13404581	16498	C	T	0,0719424	2020-05-07	United States
ORF1ab_2520_R	ORF1ab	2520	SRR13404581	21026	A	G	0,0668763	2020-05-07	United States
S_169_NA	S	169	SRR13404581	22067	G	-A	0,115152	2020-05-07	United States
S_216_F	S	216	SRR13404581	22208	C	T	0,0591133	2020-05-07	United States
S_441_P	S	441	SRR13404581	22884	T	C	0,0762631	2020-05-07	United States
S_485_NA	S	485	SRR13404581	23016	G	-T	0,0800519	2020-05-07	United States
S_614_G	S	614	SRR13404581	23403	A	G	0,999508	2020-05-07	United States
S_781_NA	S	781	SRR13404581	23903	G	+T	0,0945946	2020-05-07	United States
ORF3a_57_H	ORF3a	57	SRR13404581	25563	G	T	0,99931	2020-05-07	United States
ORF3a_67_Q	ORF3a	67	SRR13404581	25591	A	C	0,0531967	2020-05-07	United States
ORF3a_78_Y	ORF3a	78	SRR13404581	25624	C	T	0,085277	2020-05-07	United States
E_13_NA	E	13	SRR13404581	26281	A	-T	0,0532745	2020-05-07	United States
E_19_NA	E	19	SRR13404581	26299	C	-T	0,0667594	2020-05-07	United States
M_25_NA	M	25	SRR13404581	26596	G	-T	0,0918213	2020-05-07	United States
M_63_V	M	63	SRR13404581	26710	C	T	0,0528433	2020-05-07	United States
M_70_F	M	70	SRR13404581	26730	G	T	0,999865	2020-05-07	United States
M_122_NA	M	122	SRR13404581	26888	G	-C	0,0856743	2020-05-07	United States
M_143_NA	M	143	SRR13404581	26949	G	-T	0,0563902	2020-05-07	United States
M_185_H	M	185	SRR13404581	27077	G	T	0,0639256	2020-05-07	United States
ORF8_11_I	ORF8	11	SRR13404581	27925	C	T	0,0540541	2020-05-07	United States
N_270_NA	N	270	SRR13404581	29081	G	-TA	0,0748081	2020-05-07	United States
ORF1ab_265_I	ORF1ab	265	SRR13404582	1059	C	T	1	2020-11-19	United States
ORF1ab_1978_F	ORF1ab	1978	SRR13404582	6198	C	T	0,990958	2020-11-19	United States
ORF1ab_2584_V	ORF1ab	2584	SRR13404582	8016	C	T	0,9979	2020-11-19	United States
ORF1ab_2796_I	ORF1ab	2796	SRR13404582	8653	G	T	0,989583	2020-11-19	United States
ORF1ab_3352_F	ORF1ab	3352	SRR13404582	10319	C	T	0,999381	2020-11-19	United States
ORF1ab_3556_S	ORF1ab	3556	SRR13404582	10931	C	T	0,999415	2020-11-19	United States
ORF1ab_314_L	ORF1ab	314	SRR13404582	14408	C	T	1	2020-11-19	United States
ORF1ab_1653_D	ORF1ab	1653	SRR13404582	18424	A	G	1	2020-11-19	United States
ORF1ab_2613_C	ORF1ab	2613	SRR13404582	21304	C	T	1	2020-11-19	United States
S_5_F	S	5	SRR13404582	21575	C	T	0,0915119	2020-11-19	United States
S_583_D	S	583	SRR13404582	23311	G	T	0,999208	2020-11-19	United States
S_614_G	S	614	SRR13404582	23403	A	G	1	2020-11-19	United States
ORF3a_57_H	ORF3a	57	SRR13404582	25563	G	T	1	2020-11-19	United States
ORF3a_172_V	ORF3a	172	SRR13404582	25907	G	T	0,994602	2020-11-19	United States
ORF7a_64_S	ORF7a	64	SRR13404582	27583	G	T	1	2020-11-19	United States
ORF8_24_L	ORF8	24	SRR13404582	27964	C	T	1	2020-11-19	United States
N_67_S	N	67	SRR13404582	28472	C	T	1	2020-11-19	United States
N_199_L	N	199	SRR13404582	28869	C	T	1	2020-11-19	United States
ORF1ab_265_I	ORF1ab	265	SRR13404583	1059	C	T	0,998374	2020-11-19	United States
ORF1ab_1978_F	ORF1ab	1978	SRR13404583	6198	C	T	0,993958	2020-11-19	United States
ORF1ab_2584_V	ORF1ab	2584	SRR13404583	8016	C	T	0,994157	2020-11-19	United States
ORF1ab_2796_I	ORF1ab	2796	SRR13404583	8653	G	T	0,997183	2020-11-19	United States
ORF1ab_3352_F	ORF1ab	3352	SRR13404583	10319	C	T	1	2020-11-19	United States
ORF1ab_3556_S	ORF1ab	3556	SRR13404583	10931	C	T	1	2020-11-19	United States
ORF1ab_314_L	ORF1ab	314	SRR13404583	14408	C	T	1	2020-11-19	United States
ORF1ab_1653_D	ORF1ab	1653	SRR13404583	18424	A	G	1	2020-11-19	United States
ORF1ab_2613_C	ORF1ab	2613	SRR13404583	21304	C	T	1	2020-11-19	United States
S_583_D	S	583	SRR13404583	23311	G	T	0,998768	2020-11-19	United States
S_614_G	S	614	SRR13404583	23403	A	G	1	2020-11-19	United States
S_1020_V	S	1020	SRR13404583	24621	C	T	0,0702247	2020-11-19	United States
ORF3a_57_H	ORF3a	57	SRR13404583	25563	G	T	0,99708	2020-11-19	United States
ORF3a_172_V	ORF3a	172	SRR13404583	25907	G	T	0,991197	2020-11-19	United States
ORF7a_64_S	ORF7a	64	SRR13404583	27583	G	T	1	2020-11-19	United States
ORF8_24_L	ORF8	24	SRR13404583	27964	C	T	1	2020-11-19	United States
N_67_S	N	67	SRR13404583	28472	C	T	1	2020-11-19	United States
N_199_L	N	199	SRR13404583	28869	C	T	1	2020-11-19	United States
ORF1ab_265_I	ORF1ab	265	SRR13404584	1059	C	T	1	2020-11-19	United States
ORF1ab_1978_F	ORF1ab	1978	SRR13404584	6198	C	T	0,980198	2020-11-19	United States
ORF1ab_2584_V	ORF1ab	2584	SRR13404584	8016	C	T	0,992754	2020-11-19	United States
ORF1ab_2796_I	ORF1ab	2796	SRR13404584	8653	G	T	0,967667	2020-11-19	United States
ORF1ab_3352_F	ORF1ab	3352	SRR13404584	10319	C	T	1	2020-11-19	United States
ORF1ab_3556_S	ORF1ab	3556	SRR13404584	10931	C	T	1	2020-11-19	United States
ORF1ab_314_L	ORF1ab	314	SRR13404584	14408	C	T	0,998805	2020-11-19	United States
ORF1ab_620_I	ORF1ab	620	SRR13404584	15327	G	T	1	2020-11-19	United States
ORF1ab_1653_D	ORF1ab	1653	SRR13404584	18424	A	G	1	2020-11-19	United States
ORF1ab_2613_C	ORF1ab	2613	SRR13404584	21304	C	T	1	2020-11-19	United States
S_153_I	S	153	SRR13404584	22021	G	T	0,994366	2020-11-19	United States
S_583_D	S	583	SRR13404584	23311	G	T	0,994937	2020-11-19	United States
S_614_G	S	614	SRR13404584	23403	A	G	1	2020-11-19	United States
ORF3a_57_H	ORF3a	57	SRR13404584	25563	G	T	1	2020-11-19	United States
ORF3a_172_V	ORF3a	172	SRR13404584	25907	G	T	0,942428	2020-11-19	United States
ORF7a_29_L	ORF7a	29	SRR13404584	27478	G	T	0,998764	2020-11-19	United States
ORF7a_64_S	ORF7a	64	SRR13404584	27583	G	T	1	2020-11-19	United States
ORF8_24_L	ORF8	24	SRR13404584	27964	C	T	0,998179	2020-11-19	United States
N_67_S	N	67	SRR13404584	28472	C	T	0,998185	2020-11-19	United States
N_199_L	N	199	SRR13404584	28869	C	T	0,999353	2020-11-19	United States
ORF1ab_265_I	ORF1ab	265	SRR13404585	1059	C	T	1	2020-11-19	United States
ORF1ab_1978_F	ORF1ab	1978	SRR13404585	6198	C	T	0,983087	2020-11-19	United States
ORF1ab_2584_V	ORF1ab	2584	SRR13404585	8016	C	T	0,994842	2020-11-19	United States
ORF1ab_2796_I	ORF1ab	2796	SRR13404585	8653	G	T	0,982659	2020-11-19	United States
ORF1ab_3352_F	ORF1ab	3352	SRR13404585	10319	C	T	0,999321	2020-11-19	United States
ORF1ab_3556_S	ORF1ab	3556	SRR13404585	10931	C	T	0,998481	2020-11-19	United States
ORF1ab_7_V	ORF1ab	7	SRR13404585	13487	C	T	0,592105	2020-11-19	United States
ORF1ab_314_L	ORF1ab	314	SRR13404585	14408	C	T	1	2020-11-19	United States
ORF1ab_1653_D	ORF1ab	1653	SRR13404585	18424	A	G	0,999383	2020-11-19	United States
ORF1ab_1977_D	ORF1ab	1977	SRR13404585	19398	G	T	0,383648	2020-11-19	United States
ORF1ab_2613_C	ORF1ab	2613	SRR13404585	21304	C	T	0,997561	2020-11-19	United States
S_583_D	S	583	SRR13404585	23311	G	T	0,999227	2020-11-19	United States
S_614_G	S	614	SRR13404585	23403	A	G	0,999189	2020-11-19	United States
ORF3a_57_H	ORF3a	57	SRR13404585	25563	G	T	0,999057	2020-11-19	United States
ORF3a_172_V	ORF3a	172	SRR13404585	25907	G	T	0,994832	2020-11-19	United States
ORF7a_29_L	ORF7a	29	SRR13404585	27478	G	T	0,289625	2020-11-19	United States
ORF8_24_L	ORF8	24	SRR13404585	27964	C	T	0,998852	2020-11-19	United States
N_67_S	N	67	SRR13404585	28472	C	T	1	2020-11-19	United States
N_199_L	N	199	SRR13404585	28869	C	T	0,997642	2020-11-19	United States
ORF1ab_265_I	ORF1ab	265	SRR13404586	1059	C	T	0,997639	2020-11-19	United States
ORF1ab_1978_F	ORF1ab	1978	SRR13404586	6198	C	T	1	2020-11-19	United States
ORF1ab_2584_V	ORF1ab	2584	SRR13404586	8016	C	T	0,994888	2020-11-19	United States
ORF1ab_2796_I	ORF1ab	2796	SRR13404586	8653	G	T	0,987981	2020-11-19	United States
ORF1ab_3352_F	ORF1ab	3352	SRR13404586	10319	C	T	0,999297	2020-11-19	United States
ORF1ab_3556_S	ORF1ab	3556	SRR13404586	10931	C	T	1	2020-11-19	United States
ORF1ab_314_L	ORF1ab	314	SRR13404586	14408	C	T	1	2020-11-19	United States
ORF1ab_1653_D	ORF1ab	1653	SRR13404586	18424	A	G	0,999385	2020-11-19	United States
ORF1ab_2178_F	ORF1ab	2178	SRR13404586	19999	G	T	0,997886	2020-11-19	United States
ORF1ab_2613_C	ORF1ab	2613	SRR13404586	21304	C	T	1	2020-11-19	United States
S_583_D	S	583	SRR13404586	23311	G	T	0,99912	2020-11-19	United States
S_614_G	S	614	SRR13404586	23403	A	G	0,999087	2020-11-19	United States
ORF3a_57_H	ORF3a	57	SRR13404586	25563	G	T	1	2020-11-19	United States
ORF3a_172_V	ORF3a	172	SRR13404586	25907	G	T	0,990264	2020-11-19	United States
M_7_N	M	7	SRR13404586	26542	C	A	0,0520394	2020-11-19	United States
ORF7a_64_S	ORF7a	64	SRR13404586	27583	G	T	1	2020-11-19	United States
ORF8_24_L	ORF8	24	SRR13404586	27964	C	T	1	2020-11-19	United States
N_67_S	N	67	SRR13404586	28472	C	T	0,99853	2020-11-19	United States
N_199_L	N	199	SRR13404586	28869	C	T	0,99911	2020-11-19	United States
ORF1ab_695_V	ORF1ab	695	SRR13404587	2348	A	G	0,997688	2020-11-19	United States
ORF1ab_963_V	ORF1ab	963	SRR13404587	3153	G	T	0,961151	2020-11-19	United States
ORF1ab_2702_H	ORF1ab	2702	SRR13404587	8371	G	T	1	2020-11-19	United States
ORF1ab_176_V	ORF1ab	176	SRR13404587	13994	C	T	1	2020-11-19	United States
ORF1ab_314_L	ORF1ab	314	SRR13404587	14408	C	T	1	2020-11-19	United States
S_614_G	S	614	SRR13404587	23403	A	G	1	2020-11-19	United States
N_194_L	N	194	SRR13404587	28854	C	T	1	2020-11-19	United States
ORF1ab_314_L	ORF1ab	314	SRR13404588	14408	C	T	0,998786	2020-11-17	United States
ORF1ab_2160_N	ORF1ab	2160	SRR13404588	19947	G	T	1	2020-11-17	United States
ORF1ab_2695_I	ORF1ab	2695	SRR13404588	21551	A	T	1	2020-11-17	United States
S_614_G	S	614	SRR13404588	23403	A	G	1	2020-11-17	United States
S_732_A	S	732	SRR13404588	23756	A	G	0,998296	2020-11-17	United States
ORF3a_112_F	ORF3a	112	SRR13404588	25726	G	T	0,999294	2020-11-17	United States
N_203_K	N	203	SRR13404588	28881	G	A	1	2020-11-17	United States
N_204_R	N	204	SRR13404588	28883	G	C	1	2020-11-17	United States
N_209_I	N	209	SRR13404588	28899	G	T	1	2020-11-17	United States
ORF1ab_3832_R	ORF1ab	3832	SRR13404589	11760	A	G	0,999216	2020-11-19	United States
ORF1ab_314_L	ORF1ab	314	SRR13404589	14408	C	T	0,998878	2020-11-19	United States
ORF1ab_2160_N	ORF1ab	2160	SRR13404589	19947	G	T	0,997433	2020-11-19	United States
ORF1ab_2695_I	ORF1ab	2695	SRR13404589	21551	A	T	1	2020-11-19	United States
S_614_G	S	614	SRR13404589	23403	A	G	1	2020-11-19	United States
S_732_A	S	732	SRR13404589	23756	A	G	1	2020-11-19	United States
ORF3a_112_F	ORF3a	112	SRR13404589	25726	G	T	0,99757	2020-11-19	United States
N_203_K	N	203	SRR13404589	28881	G	A	0,999382	2020-11-19	United States
N_204_R	N	204	SRR13404589	28883	G	C	1	2020-11-19	United States
N_209_I	N	209	SRR13404589	28899	G	T	1	2020-11-19	United States
ORF1ab_265_I	ORF1ab	265	SRR13404590	1059	C	T	0,998829	2020-11-19	United States
ORF1ab_1298_V	ORF1ab	1298	SRR13404590	4158	C	T	0,9375	2020-11-19	United States
ORF1ab_1901_R	ORF1ab	1901	SRR13404590	5967	A	G	1	2020-11-19	United States
ORF1ab_2242_F	ORF1ab	2242	SRR13404590	6990	C	T	0,995984	2020-11-19	United States
ORF1ab_2606_I	ORF1ab	2606	SRR13404590	8083	G	A	0,999368	2020-11-19	United States
ORF1ab_3352_F	ORF1ab	3352	SRR13404590	10319	C	T	0,997569	2020-11-19	United States
ORF1ab_314_L	ORF1ab	314	SRR13404590	14408	C	T	1	2020-11-19	United States
ORF1ab_1653_D	ORF1ab	1653	SRR13404590	18424	A	G	1	2020-11-19	United States
ORF1ab_2613_C	ORF1ab	2613	SRR13404590	21304	C	T	1	2020-11-19	United States
S_614_G	S	614	SRR13404590	23403	A	G	0,999083	2020-11-19	United States
ORF3a_13_L	ORF3a	13	SRR13404590	25429	G	T	0,4632	2020-11-19	United States
ORF3a_57_H	ORF3a	57	SRR13404590	25563	G	T	0,997897	2020-11-19	United States
ORF3a_172_V	ORF3a	172	SRR13404590	25907	G	T	0,991162	2020-11-19	United States
M_7_N	M	7	SRR13404590	26542	C	A	0,0513834	2020-11-19	United States
ORF8_24_L	ORF8	24	SRR13404590	27964	C	T	1	2020-11-19	United States
ORF8_56_S	ORF8	56	SRR13404590	28059	C	T	0,998233	2020-11-19	United States
N_67_S	N	67	SRR13404590	28472	C	T	0,998406	2020-11-19	United States
N_199_L	N	199	SRR13404590	28869	C	T	1	2020-11-19	United States
ORF1ab_2092_Y	ORF1ab	2092	SRR13404591	6539	C	T	0,895215	2020-11-17	United States
ORF1ab_314_L	ORF1ab	314	SRR13404591	14408	C	T	1	2020-11-17	United States
ORF1ab_820_F	ORF1ab	820	SRR13404591	15925	C	T	1	2020-11-17	United States
S_614_G	S	614	SRR13404591	23403	A	G	0,998861	2020-11-17	United States
S_1167_V	S	1167	SRR13404591	25062	G	T	0,983382	2020-11-17	United States
ORF3a_88_L	ORF3a	88	SRR13404591	25654	G	T	0,982272	2020-11-17	United States
ORF3a_223_I	ORF3a	223	SRR13404591	26060	C	T	1	2020-11-17	United States
N_13_L	N	13	SRR13404591	28311	C	T	0,998778	2020-11-17	United States
N_194_L	N	194	SRR13404591	28854	C	T	1	2020-11-17	United States
ORF1ab_265_I	ORF1ab	265	SRR13404592	1059	C	T	1	2020-05-05	United States
ORF1ab_314_L	ORF1ab	314	SRR13404592	14408	C	T	1	2020-05-05	United States
S_614_G	S	614	SRR13404592	23403	A	G	1	2020-05-05	United States
ORF3a_21_N	ORF3a	21	SRR13404592	25455	G	T	0,999328	2020-05-05	United States
ORF3a_57_H	ORF3a	57	SRR13404592	25563	G	T	1	2020-05-05	United States
ORF1ab_3653_F	ORF1ab	3653	SRR13404593	11222	G	T	0,115173	2020-11-17	United States
ORF1ab_314_L	ORF1ab	314	SRR13404593	14408	C	T	1	2020-11-17	United States
ORF1ab_2160_N	ORF1ab	2160	SRR13404593	19947	G	T	0,998705	2020-11-17	United States
ORF1ab_2695_I	ORF1ab	2695	SRR13404593	21551	A	T	1	2020-11-17	United States
S_614_G	S	614	SRR13404593	23403	A	G	1	2020-11-17	United States
S_732_A	S	732	SRR13404593	23756	A	G	1	2020-11-17	United States
ORF3a_112_F	ORF3a	112	SRR13404593	25726	G	T	1	2020-11-17	United States
N_203_K	N	203	SRR13404593	28881	G	A	1	2020-11-17	United States
N_204_R	N	204	SRR13404593	28883	G	C	1	2020-11-17	United States
N_209_I	N	209	SRR13404593	28899	G	T	1	2020-11-17	United States
ORF1ab_665_I	ORF1ab	665	SRR13404595	2258	G	A	0,913725	2020-11-19	United States
ORF1ab_2059_R	ORF1ab	2059	SRR13404595	6441	A	G	0,999323	2020-11-19	United States
ORF1ab_2980_G	ORF1ab	2980	SRR13404595	9204	A	G	0,99843	2020-11-19	United States
ORF1ab_3459_M	ORF1ab	3459	SRR13404595	10641	C	T	0,999022	2020-11-19	United States
ORF1ab_314_L	ORF1ab	314	SRR13404595	14408	C	T	1	2020-11-19	United States
ORF1ab_1087_Y	ORF1ab	1087	SRR13404595	16726	C	T	0,110533	2020-11-19	United States
S_614_G	S	614	SRR13404595	23403	A	G	1	2020-11-19	United States
N_194_L	N	194	SRR13404595	28854	C	T	0,998138	2020-11-19	United States
N_371_Y	N	371	SRR13404595	29384	G	T	0,998379	2020-11-19	United States
N_391_I	N	391	SRR13404595	29445	C	T	1	2020-11-19	United States
ORF1ab_265_I	ORF1ab	265	SRR13404596	1059	C	T	1	2020-11-19	United States
ORF1ab_2606_I	ORF1ab	2606	SRR13404596	8083	G	A	1	2020-11-19	United States
ORF1ab_3027_F	ORF1ab	3027	SRR13404596	9344	C	T	0,998587	2020-11-19	United States
ORF1ab_3352_F	ORF1ab	3352	SRR13404596	10319	C	T	0,999071	2020-11-19	United States
ORF1ab_3603_NA	ORF1ab	3603	SRR13404596	11074	C	+T	0,108201	2020-11-19	United States
ORF1ab_3606_NA	ORF1ab	3606	SRR13404596	11082	T	-G	0,0654637	2020-11-19	United States
ORF1ab_3606_F	ORF1ab	3606	SRR13404596	11083	G	T	0,999177	2020-11-19	United States
ORF1ab_314_L	ORF1ab	314	SRR13404596	14408	C	T	0,999136	2020-11-19	United States
ORF1ab_1653_D	ORF1ab	1653	SRR13404596	18424	A	G	0,998674	2020-11-19	United States
ORF1ab_2613_C	ORF1ab	2613	SRR13404596	21304	C	T	0,996448	2020-11-19	United States
S_614_G	S	614	SRR13404596	23403	A	G	1	2020-11-19	United States
S_655_Y	S	655	SRR13404596	23525	C	T	1	2020-11-19	United States
ORF3a_57_H	ORF3a	57	SRR13404596	25563	G	T	1	2020-11-19	United States
ORF3a_172_V	ORF3a	172	SRR13404596	25907	G	T	0,78547	2020-11-19	United States
ORF8_24_L	ORF8	24	SRR13404596	27964	C	T	0,998485	2020-11-19	United States
N_67_S	N	67	SRR13404596	28472	C	T	1	2020-11-19	United States
N_199_L	N	199	SRR13404596	28869	C	T	1	2020-11-19	United States
N_289_H	N	289	SRR13404596	29140	G	T	0,647861	2020-11-19	United States
ORF1ab_265_I	ORF1ab	265	SRR13404597	1059	C	T	0,999052	2020-11-19	United States
ORF1ab_2355_S	ORF1ab	2355	SRR13404597	7328	G	T	0,899543	2020-11-19	United States
ORF1ab_3352_F	ORF1ab	3352	SRR13404597	10319	C	T	1	2020-11-19	United States
ORF1ab_314_L	ORF1ab	314	SRR13404597	14408	C	T	1	2020-11-19	United States
ORF1ab_728_I	ORF1ab	728	SRR13404597	15649	G	A	1	2020-11-19	United States
ORF1ab_1653_D	ORF1ab	1653	SRR13404597	18424	A	G	1	2020-11-19	United States
ORF1ab_2613_C	ORF1ab	2613	SRR13404597	21304	C	T	1	2020-11-19	United States
S_614_G	S	614	SRR13404597	23403	A	G	0,999493	2020-11-19	United States
ORF3a_57_H	ORF3a	57	SRR13404597	25563	G	T	0,999172	2020-11-19	United States
ORF3a_172_V	ORF3a	172	SRR13404597	25907	G	T	0,784158	2020-11-19	United States
ORF8_24_L	ORF8	24	SRR13404597	27964	C	T	1	2020-11-19	United States
N_67_S	N	67	SRR13404597	28472	C	T	0,999413	2020-11-19	United States
N_199_L	N	199	SRR13404597	28869	C	T	0,999467	2020-11-19	United States
ORF1ab_265_I	ORF1ab	265	SRR13404599	1059	C	T	1	2020-11-19	United States
ORF1ab_1352_V	ORF1ab	1352	SRR13404599	4320	C	T	0,985342	2020-11-19	United States
ORF1ab_3352_F	ORF1ab	3352	SRR13404599	10319	C	T	0,99923	2020-11-19	United States
ORF1ab_4277_S	ORF1ab	4277	SRR13404599	13094	G	T	0,998914	2020-11-19	United States
ORF1ab_314_L	ORF1ab	314	SRR13404599	14408	C	T	1	2020-11-19	United States
ORF1ab_976_S	ORF1ab	976	SRR13404599	16393	C	T	1	2020-11-19	United States
ORF1ab_1653_D	ORF1ab	1653	SRR13404599	18424	A	G	1	2020-11-19	United States
ORF1ab_2613_C	ORF1ab	2613	SRR13404599	21304	C	T	0,998674	2020-11-19	United States
S_614_G	S	614	SRR13404599	23403	A	G	1	2020-11-19	United States
ORF3a_57_H	ORF3a	57	SRR13404599	25563	G	T	0,999004	2020-11-19	United States
ORF3a_134_L	ORF3a	134	SRR13404599	25793	G	T	0,999399	2020-11-19	United States
ORF3a_172_V	ORF3a	172	SRR13404599	25907	G	T	0,935484	2020-11-19	United States
ORF8_24_L	ORF8	24	SRR13404599	27964	C	T	1	2020-11-19	United States
N_67_S	N	67	SRR13404599	28472	C	T	0,999272	2020-11-19	United States
N_199_L	N	199	SRR13404599	28869	C	T	1	2020-11-19	United States
N_364_S	N	364	SRR13404599	29363	C	T	0,679213	2020-11-19	United States
ORF1ab_1712_S	ORF1ab	1712	SRR13404600	5399	G	T	1	2020-11-19	United States
ORF1ab_314_L	ORF1ab	314	SRR13404600	14408	C	T	1	2020-11-19	United States
ORF1ab_927_S	ORF1ab	927	SRR13404600	16246	G	T	1	2020-11-19	United States
ORF1ab_1186_P	ORF1ab	1186	SRR13404600	17023	T	C	0,999502	2020-11-19	United States
ORF1ab_1873_N	ORF1ab	1873	SRR13404600	19086	G	T	1	2020-11-19	United States
S_614_G	S	614	SRR13404600	23403	A	G	1	2020-11-19	United States
S_732_A	S	732	SRR13404600	23756	A	G	0,998987	2020-11-19	United States
ORF3a_78_Y	ORF3a	78	SRR13404600	25624	C	T	1	2020-11-19	United States
ORF3a_171_L	ORF3a	171	SRR13404600	25904	C	T	1	2020-11-19	United States
ORF7a_111_I	ORF7a	111	SRR13404600	27725	C	T	0,121827	2020-11-19	United States
N_203_K	N	203	SRR13404600	28881	G	A	1	2020-11-19	United States
N_204_R	N	204	SRR13404600	28883	G	C	1	2020-11-19	United States
N_377_Y	N	377	SRR13404600	29402	G	T	1	2020-11-19	United States
ORF1ab_174_NA	ORF1ab	174	SRR13404601	786	T	-G	0,0835531	2020-05-21	United States
ORF1ab_214_I	ORF1ab	214	SRR13404601	906	C	T	0,0588956	2020-05-21	United States
ORF1ab_265_I	ORF1ab	265	SRR13404601	1059	C	T	0,999649	2020-05-21	United States
ORF1ab_634_NA	ORF1ab	634	SRR13404601	2167	G	+T	0,0767754	2020-05-21	United States
ORF1ab_907_NA	ORF1ab	907	SRR13404601	2986	A	-T	0,0545455	2020-05-21	United States
ORF1ab_1184_NA	ORF1ab	1184	SRR13404601	3817	C	+A	0,054763	2020-05-21	United States
ORF1ab_1189_NA	ORF1ab	1189	SRR13404601	3832	C	-T	0,0551996	2020-05-21	United States
ORF1ab_1267_T	ORF1ab	1267	SRR13404601	4064	T	A	0,0620155	2020-05-21	United States
ORF1ab_1797_NA	ORF1ab	1797	SRR13404601	5654	C	-TAG	0,0804389	2020-05-21	United States
ORF1ab_2054_NA	ORF1ab	2054	SRR13404601	6427	T	-C	0,0924061	2020-05-21	United States
ORF1ab_2144_NA	ORF1ab	2144	SRR13404601	6696	C	+T	0,109992	2020-05-21	United States
ORF1ab_2285_F	ORF1ab	2285	SRR13404601	7119	C	T	0,11976	2020-05-21	United States
ORF1ab_2365_I	ORF1ab	2365	SRR13404601	7360	G	T	0,0775635	2020-05-21	United States
ORF1ab_2607_K	ORF1ab	2607	SRR13404601	8084	G	A	0,0666777	2020-05-21	United States
ORF1ab_2991_G	ORF1ab	2991	SRR13404601	9236	A	G	0,0550985	2020-05-21	United States
ORF1ab_3049_T	ORF1ab	3049	SRR13404601	9410	G	A	0,0733032	2020-05-21	United States
ORF1ab_3447_NA	ORF1ab	3447	SRR13404601	10605	C	+T	0,168811	2020-05-21	United States
ORF1ab_3651_NA	ORF1ab	3651	SRR13404601	11218	T	+A	0,216828	2020-05-21	United States
ORF1ab_3976_A	ORF1ab	3976	SRR13404601	12192	T	C	0,0665334	2020-05-21	United States
ORF1ab_4179_NA	ORF1ab	4179	SRR13404601	12802	G	+T	0,0713882	2020-05-21	United States
ORF1ab_4337_NA	ORF1ab	4337	SRR13404601	13275	C	-A	0,0599701	2020-05-21	United States
ORF1ab_35_V	ORF1ab	35	SRR13404601	13571	G	T	0,0604733	2020-05-21	United States
ORF1ab_35_NA	ORF1ab	35	SRR13404601	13571	G	-T	0,0762712	2020-05-21	United States
ORF1ab_248_F	ORF1ab	248	SRR13404601	14209	G	T	0,999626	2020-05-21	United States
ORF1ab_314_L	ORF1ab	314	SRR13404601	14408	C	T	0,999399	2020-05-21	United States
ORF1ab_443_G	ORF1ab	443	SRR13404601	14795	A	G	0,0634862	2020-05-21	United States
ORF1ab_871_NA	ORF1ab	871	SRR13404601	16080	C	+T	0,0555787	2020-05-21	United States
ORF1ab_970_S	ORF1ab	970	SRR13404601	16375	C	T	0,105516	2020-05-21	United States
ORF1ab_982_NA	ORF1ab	982	SRR13404601	16412	A	-T	0,0891938	2020-05-21	United States
ORF1ab_1063_S	ORF1ab	1063	SRR13404601	16654	G	T	1	2020-05-21	United States
ORF1ab_1142_NA	ORF1ab	1142	SRR13404601	16892	T	+A	0,0513292	2020-05-21	United States
ORF1ab_1157_L	ORF1ab	1157	SRR13404601	16937	C	T	0,11878	2020-05-21	United States
ORF1ab_1655_I	ORF1ab	1655	SRR13404601	18431	C	T	0,0628542	2020-05-21	United States
ORF1ab_1761_N	ORF1ab	1761	SRR13404601	18748	T	A	0,0602005	2020-05-21	United States
ORF1ab_1833_F	ORF1ab	1833	SRR13404601	18965	G	T	0,124394	2020-05-21	United States
ORF1ab_1891_NA	ORF1ab	1891	SRR13404601	19140	C	-T	0,0699895	2020-05-21	United States
ORF1ab_1906_NA	ORF1ab	1906	SRR13404601	19184	G	-C	0,0567435	2020-05-21	United States
S_142_NA	S	142	SRR13404601	21988	T	-G	0,0666384	2020-05-21	United States
S_414_K	S	414	SRR13404601	22802	C	A	0,095428	2020-05-21	United States
S_463_NA	S	463	SRR13404601	22950	C	-T	0,0644997	2020-05-21	United States
S_493_*	S	493	SRR13404601	23039	C	T	0,0628667	2020-05-21	United States
S_614_G	S	614	SRR13404601	23403	A	G	0,999486	2020-05-21	United States
ORF3a_57_H	ORF3a	57	SRR13404601	25563	G	T	0,998945	2020-05-21	United States
M_5_D	M	5	SRR13404601	26535	A	G	0,997628	2020-05-21	United States
ORF8_113_NA	ORF8	113	SRR13404601	28230	G	+T	0,0707176	2020-05-21	United States
N_126_NA	N	126	SRR13404601	28651	C	-A	0,0569124	2020-05-21	United States
N_238_C	N	238	SRR13404601	28985	G	T	1	2020-05-21	United States
ORF1ab_134_R	ORF1ab	134	SRR13404602	666	A	G	0,162387	2020-11-19	United States
ORF1ab_1712_S	ORF1ab	1712	SRR13404602	5399	G	T	0,997976	2020-11-19	United States
ORF1ab_314_L	ORF1ab	314	SRR13404602	14408	C	T	1	2020-11-19	United States
ORF1ab_1186_P	ORF1ab	1186	SRR13404602	17023	T	C	0,995331	2020-11-19	United States
ORF1ab_1873_N	ORF1ab	1873	SRR13404602	19086	G	T	0,998203	2020-11-19	United States
S_614_G	S	614	SRR13404602	23403	A	G	0,998897	2020-11-19	United States
S_732_A	S	732	SRR13404602	23756	A	G	0,997047	2020-11-19	United States
ORF3a_78_Y	ORF3a	78	SRR13404602	25624	C	T	0,99866	2020-11-19	United States
ORF3a_171_L	ORF3a	171	SRR13404602	25904	C	T	1	2020-11-19	United States
N_203_K	N	203	SRR13404602	28881	G	A	0,992537	2020-11-19	United States
N_204_R	N	204	SRR13404602	28883	G	C	0,992579	2020-11-19	United States
N_377_Y	N	377	SRR13404602	29402	G	T	0,99709	2020-11-19	United States
ORF1ab_197_S	ORF1ab	197	SRR13404604	854	C	T	1	2020-11-19	United States
ORF1ab_265_I	ORF1ab	265	SRR13404604	1059	C	T	1	2020-11-19	United States
ORF1ab_2500_F	ORF1ab	2500	SRR13404604	7764	C	T	1	2020-11-19	United States
ORF1ab_3352_F	ORF1ab	3352	SRR13404604	10319	C	T	1	2020-11-19	United States
ORF1ab_3570_N	ORF1ab	3570	SRR13404604	10974	G	A	0,999245	2020-11-19	United States
ORF1ab_314_L	ORF1ab	314	SRR13404604	14408	C	T	0,999012	2020-11-19	United States
ORF1ab_1392_S	ORF1ab	1392	SRR13404604	17641	G	T	1	2020-11-19	United States
ORF1ab_1653_D	ORF1ab	1653	SRR13404604	18424	A	G	1	2020-11-19	United States
ORF1ab_2613_C	ORF1ab	2613	SRR13404604	21304	C	T	0,998459	2020-11-19	United States
S_26_S	S	26	SRR13404604	21638	C	T	0,0697674	2020-11-19	United States
S_614_G	S	614	SRR13404604	23403	A	G	1	2020-11-19	United States
ORF3a_57_H	ORF3a	57	SRR13404604	25563	G	T	1	2020-11-19	United States
ORF3a_172_V	ORF3a	172	SRR13404604	25907	G	T	0,925146	2020-11-19	United States
ORF8_24_L	ORF8	24	SRR13404604	27964	C	T	1	2020-11-19	United States
N_67_S	N	67	SRR13404604	28472	C	T	1	2020-11-19	United States
N_199_L	N	199	SRR13404604	28869	C	T	1	2020-11-19	United States
ORF1ab_38_A	ORF1ab	38	SRR13404605	378	T	C	0,990789	2020-11-19	United States
ORF1ab_265_I	ORF1ab	265	SRR13404605	1059	C	T	0,992424	2020-11-19	United States
ORF1ab_561_F	ORF1ab	561	SRR13404605	1946	G	T	0,937853	2020-11-19	United States
ORF1ab_564_N	ORF1ab	564	SRR13404605	1957	G	T	0,962567	2020-11-19	United States
ORF1ab_2636_T	ORF1ab	2636	SRR13404605	8171	G	A	0,982456	2020-11-19	United States
ORF1ab_3352_F	ORF1ab	3352	SRR13404605	10319	C	T	0,100131	2020-11-19	United States
ORF1ab_3593_F	ORF1ab	3593	SRR13404605	11042	G	T	0,992867	2020-11-19	United States
ORF1ab_3759_F	ORF1ab	3759	SRR13404605	11540	G	T	0,932927	2020-11-19	United States
ORF1ab_3884_L	ORF1ab	3884	SRR13404605	11916	C	T	0,964746	2020-11-19	United States
ORF1ab_4164_I	ORF1ab	4164	SRR13404605	12756	C	T	0,981383	2020-11-19	United States
ORF1ab_314_L	ORF1ab	314	SRR13404605	14408	C	T	1	2020-11-19	United States
S_253_G	S	253	SRR13404605	22320	A	G	1	2020-11-19	United States
S_614_G	S	614	SRR13404605	23403	A	G	1	2020-11-19	United States
S_675_R	S	675	SRR13404605	23586	A	G	0,846743	2020-11-19	United States
ORF3a_57_H	ORF3a	57	SRR13404605	25563	G	T	0,999372	2020-11-19	United States
M_7_N	M	7	SRR13404605	26542	C	A	0,067052	2020-11-19	United States
N_202_I	N	202	SRR13404605	28878	G	T	0,995833	2020-11-19	United States
ORF1ab_265_I	ORF1ab	265	SRR13404608	1059	C	T	1	2020-11-20	United States
ORF1ab_1943_H	ORF1ab	1943	SRR13404608	6094	G	T	1	2020-11-20	United States
ORF1ab_3221_I	ORF1ab	3221	SRR13404608	9928	G	T	1	2020-11-20	United States
ORF1ab_3352_F	ORF1ab	3352	SRR13404608	10319	C	T	1	2020-11-20	United States
ORF1ab_314_L	ORF1ab	314	SRR13404608	14408	C	T	1	2020-11-20	United States
ORF1ab_1653_D	ORF1ab	1653	SRR13404608	18424	A	G	0,998844	2020-11-20	United States
ORF1ab_1822_T	ORF1ab	1822	SRR13404608	18932	T	C	1	2020-11-20	United States
ORF1ab_2336_I	ORF1ab	2336	SRR13404608	20474	C	T	0,996231	2020-11-20	United States
ORF1ab_2401_T	ORF1ab	2401	SRR13404608	20668	G	A	1	2020-11-20	United States
ORF1ab_2613_C	ORF1ab	2613	SRR13404608	21304	C	T	1	2020-11-20	United States
S_614_G	S	614	SRR13404608	23403	A	G	1	2020-11-20	United States
ORF3a_57_H	ORF3a	57	SRR13404608	25563	G	T	0,998764	2020-11-20	United States
ORF3a_172_V	ORF3a	172	SRR13404608	25907	G	T	0,819196	2020-11-20	United States
ORF3a_223_I	ORF3a	223	SRR13404608	26060	C	T	0,999177	2020-11-20	United States
ORF8_24_L	ORF8	24	SRR13404608	27964	C	T	1	2020-11-20	United States
N_67_S	N	67	SRR13404608	28472	C	T	0,996584	2020-11-20	United States
N_199_L	N	199	SRR13404608	28869	C	T	0,999303	2020-11-20	United States
ORF1ab_2092_Y	ORF1ab	2092	SRR13404609	6539	C	T	0,738599	2020-11-20	United States
ORF1ab_314_L	ORF1ab	314	SRR13404609	14408	C	T	1	2020-11-20	United States
S_614_G	S	614	SRR13404609	23403	A	G	1	2020-11-20	United States
S_1167_V	S	1167	SRR13404609	25062	G	T	0,934368	2020-11-20	United States
ORF3a_88_L	ORF3a	88	SRR13404609	25654	G	T	0,784985	2020-11-20	United States
N_13_L	N	13	SRR13404609	28311	C	T	0,998611	2020-11-20	United States
N_194_L	N	194	SRR13404609	28854	C	T	1	2020-11-20	United States
ORF1ab_265_I	ORF1ab	265	SRR13404610	1059	C	T	0,999329	2020-11-19	United States
ORF1ab_1424_NA	ORF1ab	1424	SRR13404610	4537	T	-TACACCAGTAAAACAACTG	0,0584518	2020-11-19	United States
ORF1ab_1733_G	ORF1ab	1733	SRR13404610	5462	A	G	0,08	2020-11-19	United States
ORF1ab_2141_H	ORF1ab	2141	SRR13404610	6686	T	C	0,0783784	2020-11-19	United States
ORF1ab_2142_S	ORF1ab	2142	SRR13404610	6689	G	T	0,0777027	2020-11-19	United States
ORF1ab_2606_I	ORF1ab	2606	SRR13404610	8083	G	A	0,106996	2020-11-19	United States
ORF1ab_2891_T	ORF1ab	2891	SRR13404610	8936	G	A	0,0522696	2020-11-19	United States
ORF1ab_3352_F	ORF1ab	3352	SRR13404610	10319	C	T	1	2020-11-19	United States
ORF1ab_4112_I	ORF1ab	4112	SRR13404610	12600	G	T	0,0625602	2020-11-19	United States
ORF1ab_4196_S	ORF1ab	4196	SRR13404610	12852	T	C	0,0584824	2020-11-19	United States
ORF1ab_4277_S	ORF1ab	4277	SRR13404610	13094	G	T	0,883305	2020-11-19	United States
ORF1ab_4321_V	ORF1ab	4321	SRR13404610	13226	T	G	0,109148	2020-11-19	United States
ORF1ab_4321_S	ORF1ab	4321	SRR13404610	13227	T	C	0,0658807	2020-11-19	United States
ORF1ab_314_L	ORF1ab	314	SRR13404610	14408	C	T	1	2020-11-19	United States
ORF1ab_602_D	ORF1ab	602	SRR13404610	15271	A	G	0,0559512	2020-11-19	United States
ORF1ab_1235_V	ORF1ab	1235	SRR13404610	17171	C	T	0,0866515	2020-11-19	United States
ORF1ab_1351_F	ORF1ab	1351	SRR13404610	17518	C	T	0,502564	2020-11-19	United States
ORF1ab_1615_L	ORF1ab	1615	SRR13404610	18310	G	C	0,0504532	2020-11-19	United States
ORF1ab_1653_D	ORF1ab	1653	SRR13404610	18424	A	G	0,999376	2020-11-19	United States
ORF1ab_1731_NA	ORF1ab	1731	SRR13404610	18658	T	-G	0,0629851	2020-11-19	United States
ORF1ab_2384_NA	ORF1ab	2384	SRR13404610	20619	T	-A	0,05906	2020-11-19	United States
ORF1ab_2426_K	ORF1ab	2426	SRR13404610	20745	T	A	0,0565302	2020-11-19	United States
S_68_NA	S	68	SRR13404610	21764	A	-TACATG	0,0525789	2020-11-19	United States
S_69_Y	S	69	SRR13404610	21767	C	T	0,0766747	2020-11-19	United States
S_614_G	S	614	SRR13404610	23403	A	G	1	2020-11-19	United States
ORF3a_57_H	ORF3a	57	SRR13404610	25563	G	T	1	2020-11-19	United States
ORF3a_134_L	ORF3a	134	SRR13404610	25793	G	T	0,921212	2020-11-19	United States
E_13_V	E	13	SRR13404610	26281	A	G	0,0554371	2020-11-19	United States
ORF8_24_L	ORF8	24	SRR13404610	27964	C	T	1	2020-11-19	United States
N_67_S	N	67	SRR13404610	28472	C	T	1	2020-11-19	United States
N_199_L	N	199	SRR13404610	28869	C	T	1	2020-11-19	United States
N_317_I	N	317	SRR13404610	29224	G	T	0,0815308	2020-11-19	United States
N_364_S	N	364	SRR13404610	29363	C	T	0,842105	2020-11-19	United States
ORF1ab_265_I	ORF1ab	265	SRR13404611	1059	C	T	1	2020-11-19	United States
ORF1ab_774_F	ORF1ab	774	SRR13404611	2585	G	T	0,925641	2020-11-19	United States
ORF1ab_1341_D	ORF1ab	1341	SRR13404611	4288	G	T	0,999372	2020-11-19	United States
ORF1ab_2535_L	ORF1ab	2535	SRR13404611	7869	C	T	0,998516	2020-11-19	United States
ORF1ab_3352_F	ORF1ab	3352	SRR13404611	10319	C	T	0,996702	2020-11-19	United States
ORF1ab_3603_NA	ORF1ab	3603	SRR13404611	11074	C	+T	0,11822	2020-11-19	United States
ORF1ab_3606_NA	ORF1ab	3606	SRR13404611	11082	T	-G	0,0670017	2020-11-19	United States
ORF1ab_3606_F	ORF1ab	3606	SRR13404611	11083	G	T	0,992586	2020-11-19	United States
ORF1ab_314_L	ORF1ab	314	SRR13404611	14408	C	T	0,998667	2020-11-19	United States
ORF1ab_1653_D	ORF1ab	1653	SRR13404611	18424	A	G	0,994516	2020-11-19	United States
ORF1ab_2613_C	ORF1ab	2613	SRR13404611	21304	C	T	1	2020-11-19	United States
S_614_G	S	614	SRR13404611	23403	A	G	1	2020-11-19	United States
S_771_S	S	771	SRR13404611	23873	G	T	0,998141	2020-11-19	United States
ORF3a_57_H	ORF3a	57	SRR13404611	25563	G	T	1	2020-11-19	United States
ORF3a_123_V	ORF3a	123	SRR13404611	25759	A	G	1	2020-11-19	United States
ORF3a_172_V	ORF3a	172	SRR13404611	25907	G	T	0,792178	2020-11-19	United States
ORF8_24_L	ORF8	24	SRR13404611	27964	C	T	0,994048	2020-11-19	United States
N_30_R	N	30	SRR13404611	28361	G	C	0,988916	2020-11-19	United States
N_67_S	N	67	SRR13404611	28472	C	T	0,995232	2020-11-19	United States
N_199_L	N	199	SRR13404611	28869	C	T	0,999498	2020-11-19	United States
ORF1ab_308_L	ORF1ab	308	SRR13404614	1188	C	T	0,994413	2020-11-19	United States
ORF1ab_318_L	ORF1ab	318	SRR13404614	1218	C	T	0,994387	2020-11-19	United States
ORF1ab_695_V	ORF1ab	695	SRR13404614	2348	A	G	0,997131	2020-11-19	United States
ORF1ab_869_S	ORF1ab	869	SRR13404614	2871	A	G	0,141378	2020-11-19	United States
ORF1ab_963_V	ORF1ab	963	SRR13404614	3153	G	T	0,950758	2020-11-19	United States
ORF1ab_2702_H	ORF1ab	2702	SRR13404614	8371	G	T	1	2020-11-19	United States
ORF1ab_176_V	ORF1ab	176	SRR13404614	13994	C	T	0,997748	2020-11-19	United States
ORF1ab_314_L	ORF1ab	314	SRR13404614	14408	C	T	1	2020-11-19	United States
S_614_G	S	614	SRR13404614	23403	A	G	0,999572	2020-11-19	United States
N_194_L	N	194	SRR13404614	28854	C	T	0,998194	2020-11-19	United States
N_365_L	N	365	SRR13404614	29367	C	T	0,116373	2020-11-19	United States
ORF1ab_308_L	ORF1ab	308	SRR13404615	1188	C	T	0,99375	2020-11-19	United States
ORF1ab_695_V	ORF1ab	695	SRR13404615	2348	A	G	0,997763	2020-11-19	United States
ORF1ab_963_V	ORF1ab	963	SRR13404615	3153	G	T	0,950464	2020-11-19	United States
ORF1ab_2702_H	ORF1ab	2702	SRR13404615	8371	G	T	0,993976	2020-11-19	United States
ORF1ab_176_V	ORF1ab	176	SRR13404615	13994	C	T	0,992933	2020-11-19	United States
ORF1ab_314_L	ORF1ab	314	SRR13404615	14408	C	T	1	2020-11-19	United States
S_614_G	S	614	SRR13404615	23403	A	G	0,999322	2020-11-19	United States
N_194_L	N	194	SRR13404615	28854	C	T	0,997923	2020-11-19	United States
ORF1ab_308_L	ORF1ab	308	SRR13404616	1188	C	T	1	2020-11-19	United States
ORF1ab_318_L	ORF1ab	318	SRR13404616	1218	C	T	1	2020-11-19	United States
ORF1ab_695_V	ORF1ab	695	SRR13404616	2348	A	G	0,998559	2020-11-19	United States
ORF1ab_963_V	ORF1ab	963	SRR13404616	3153	G	T	0,963235	2020-11-19	United States
ORF1ab_2702_H	ORF1ab	2702	SRR13404616	8371	G	T	0,999021	2020-11-19	United States
ORF1ab_176_V	ORF1ab	176	SRR13404616	13994	C	T	1	2020-11-19	United States
ORF1ab_314_L	ORF1ab	314	SRR13404616	14408	C	T	1	2020-11-19	United States
S_614_G	S	614	SRR13404616	23403	A	G	1	2020-11-19	United States
N_194_L	N	194	SRR13404616	28854	C	T	0,996988	2020-11-19	United States
ORF1ab_265_I	ORF1ab	265	SRR13404617	1059	C	T	0,996928	2020-11-19	United States
ORF1ab_698_V	ORF1ab	698	SRR13404617	2358	C	T	0,997925	2020-11-19	United States
ORF1ab_3352_F	ORF1ab	3352	SRR13404617	10319	C	T	1	2020-11-19	United States
ORF1ab_4277_S	ORF1ab	4277	SRR13404617	13094	G	T	0,997256	2020-11-19	United States
ORF1ab_314_L	ORF1ab	314	SRR13404617	14408	C	T	1	2020-11-19	United States
ORF1ab_1653_D	ORF1ab	1653	SRR13404617	18424	A	G	0,999182	2020-11-19	United States
ORF1ab_2613_C	ORF1ab	2613	SRR13404617	21304	C	T	1	2020-11-19	United States
S_222_V	S	222	SRR13404617	22227	C	T	0,99798	2020-11-19	United States
S_614_G	S	614	SRR13404617	23403	A	G	1	2020-11-19	United States
ORF3a_57_H	ORF3a	57	SRR13404617	25563	G	T	1	2020-11-19	United States
ORF3a_172_V	ORF3a	172	SRR13404617	25907	G	T	0,92723	2020-11-19	United States
ORF8_24_L	ORF8	24	SRR13404617	27964	C	T	1	2020-11-19	United States
N_67_S	N	67	SRR13404617	28472	C	T	1	2020-11-19	United States
N_199_L	N	199	SRR13404617	28869	C	T	0,999088	2020-11-19	United States
N_364_S	N	364	SRR13404617	29363	C	T	0,633149	2020-11-19	United States
ORF1ab_203_N	ORF1ab	203	SRR13404618	872	G	A	0,997795	2020-11-19	United States
ORF1ab_265_I	ORF1ab	265	SRR13404618	1059	C	T	0,999141	2020-11-19	United States
ORF1ab_532_S	ORF1ab	532	SRR13404618	1859	C	T	0,156846	2020-11-19	United States
ORF1ab_2110_S	ORF1ab	2110	SRR13404618	6593	C	T	1	2020-11-19	United States
ORF1ab_3352_F	ORF1ab	3352	SRR13404618	10319	C	T	0,999406	2020-11-19	United States
ORF1ab_3752_I	ORF1ab	3752	SRR13404618	11521	G	T	1	2020-11-19	United States
ORF1ab_314_L	ORF1ab	314	SRR13404618	14408	C	T	0,999356	2020-11-19	United States
ORF1ab_1653_D	ORF1ab	1653	SRR13404618	18424	A	G	0,999253	2020-11-19	United States
ORF1ab_2260_I	ORF1ab	2260	SRR13404618	20247	G	T	0,936547	2020-11-19	United States
ORF1ab_2613_C	ORF1ab	2613	SRR13404618	21304	C	T	1	2020-11-19	United States
S_614_G	S	614	SRR13404618	23403	A	G	0,999417	2020-11-19	United States
ORF3a_57_H	ORF3a	57	SRR13404618	25563	G	T	1	2020-11-19	United States
ORF3a_172_V	ORF3a	172	SRR13404618	25907	G	T	0,88289	2020-11-19	United States
ORF8_24_L	ORF8	24	SRR13404618	27964	C	T	1	2020-11-19	United States
N_67_S	N	67	SRR13404618	28472	C	T	0,99856	2020-11-19	United States
N_199_L	N	199	SRR13404618	28869	C	T	0,998956	2020-11-19	United States
ORF10_37_F	ORF10	37	SRR13404618	29666	C	T	0,994135	2020-11-19	United States
ORF1ab_486_V	ORF1ab	486	SRR13404619	1722	C	T	1	2020-11-19	United States
ORF1ab_314_L	ORF1ab	314	SRR13404619	14408	C	T	0,999387	2020-11-19	United States
S_614_G	S	614	SRR13404619	23403	A	G	1	2020-11-19	United States
N_194_L	N	194	SRR13404619	28854	C	T	0,999528	2020-11-19	United States
ORF1ab_486_V	ORF1ab	486	SRR13404620	1722	C	T	0,966006	2020-11-19	United States
ORF1ab_1499_A	ORF1ab	1499	SRR13404620	4761	A	C	0,0510046	2020-11-19	United States
ORF1ab_314_L	ORF1ab	314	SRR13404620	14408	C	T	1	2020-11-19	United States
S_614_G	S	614	SRR13404620	23403	A	G	0,998835	2020-11-19	United States
N_194_L	N	194	SRR13404620	28854	C	T	0,997333	2020-11-19	United States
ORF1ab_10_A	ORF1ab	10	SRR13404621	294	A	C	1	2020-11-23	United States
ORF1ab_143_L	ORF1ab	143	SRR13404621	692	T	C	0,998631	2020-11-23	United States
ORF1ab_314_L	ORF1ab	314	SRR13404621	14408	C	T	1	2020-11-23	United States
ORF1ab_1033_S	ORF1ab	1033	SRR13404621	16564	G	T	1	2020-11-23	United States
S_614_G	S	614	SRR13404621	23403	A	G	1	2020-11-23	United States
N_194_L	N	194	SRR13404621	28854	C	T	1	2020-11-23	United States
ORF1ab_1184_E	ORF1ab	1184	SRR13404622	3817	C	A	1	2020-11-18	United States
ORF1ab_2092_Y	ORF1ab	2092	SRR13404622	6539	C	T	0,939333	2020-11-18	United States
ORF1ab_314_L	ORF1ab	314	SRR13404622	14408	C	T	1	2020-11-18	United States
S_614_G	S	614	SRR13404622	23403	A	G	0,999434	2020-11-18	United States
S_1167_V	S	1167	SRR13404622	25062	G	T	0,795749	2020-11-18	United States
ORF3a_88_L	ORF3a	88	SRR13404622	25654	G	T	0,672979	2020-11-18	United States
N_13_L	N	13	SRR13404622	28311	C	T	0,99884	2020-11-18	United States
N_194_L	N	194	SRR13404622	28854	C	T	1	2020-11-18	United States
ORF1ab_1184_E	ORF1ab	1184	SRR13404624	3817	C	A	0,993719	2020-11-18	United States
ORF1ab_2092_Y	ORF1ab	2092	SRR13404624	6539	C	T	0,965613	2020-11-18	United States
ORF1ab_314_L	ORF1ab	314	SRR13404624	14408	C	T	1	2020-11-18	United States
S_614_G	S	614	SRR13404624	23403	A	G	1	2020-11-18	United States
S_1167_V	S	1167	SRR13404624	25062	G	T	0,852632	2020-11-18	United States
ORF3a_88_L	ORF3a	88	SRR13404624	25654	G	T	0,726429	2020-11-18	United States
N_13_L	N	13	SRR13404624	28311	C	T	0,996599	2020-11-18	United States
N_194_L	N	194	SRR13404624	28854	C	T	1	2020-11-18	United States
ORF1ab_265_I	ORF1ab	265	SRR13405934	1059	C	T	1	2020-12-12	United States
ORF1ab_404_T	ORF1ab	404	SRR13405934	1476	T	C	0,999309	2020-12-12	United States
ORF1ab_814_I	ORF1ab	814	SRR13405934	2706	C	T	0,998634	2020-12-12	United States
ORF1ab_2534_S	ORF1ab	2534	SRR13405934	7865	G	A	1	2020-12-12	United States
ORF1ab_3352_F	ORF1ab	3352	SRR13405934	10319	C	T	0,999103	2020-12-12	United States
ORF1ab_3934_I	ORF1ab	3934	SRR13405934	12067	G	T	0,996494	2020-12-12	United States
ORF1ab_4197_T	ORF1ab	4197	SRR13405934	12854	C	A	0,996239	2020-12-12	United States
ORF1ab_4354_I	ORF1ab	4354	SRR13405934	13326	C	T	0,997808	2020-12-12	United States
ORF1ab_314_L	ORF1ab	314	SRR13405934	14408	C	T	0,998874	2020-12-12	United States
ORF1ab_833_NA	ORF1ab	833	SRR13405934	15965	G	+T	0,0743649	2020-12-12	United States
ORF1ab_1156_I	ORF1ab	1156	SRR13405934	16935	G	T	1	2020-12-12	United States
ORF1ab_1653_D	ORF1ab	1653	SRR13405934	18424	A	G	1	2020-12-12	United States
ORF1ab_2613_C	ORF1ab	2613	SRR13405934	21304	C	T	0,996835	2020-12-12	United States
S_614_G	S	614	SRR13405934	23403	A	G	1	2020-12-12	United States
ORF3a_46_F	ORF3a	46	SRR13405934	25528	C	T	0,99561	2020-12-12	United States
ORF3a_57_H	ORF3a	57	SRR13405934	25563	G	T	0,99516	2020-12-12	United States
ORF3a_172_V	ORF3a	172	SRR13405934	25907	G	T	0,91875	2020-12-12	United States
ORF8_24_L	ORF8	24	SRR13405934	27964	C	T	0,99661	2020-12-12	United States
ORF8_54_P	ORF8	54	SRR13405934	28053	T	C	1	2020-12-12	United States
N_67_S	N	67	SRR13405934	28472	C	T	1	2020-12-12	United States
N_199_L	N	199	SRR13405934	28869	C	T	1	2020-12-12	United States
ORF1ab_265_I	ORF1ab	265	SRR13405936	1059	C	T	0,998995	2020-12-12	United States
ORF1ab_753_I	ORF1ab	753	SRR13405936	2523	C	T	0,99598	2020-12-12	United States
ORF1ab_1246_I	ORF1ab	1246	SRR13405936	4002	C	T	0,998837	2020-12-12	United States
ORF1ab_2615_I	ORF1ab	2615	SRR13405936	8109	C	T	0,219185	2020-12-12	United States
ORF1ab_3352_F	ORF1ab	3352	SRR13405936	10319	C	T	0,997521	2020-12-12	United States
ORF1ab_314_L	ORF1ab	314	SRR13405936	14408	C	T	0,997861	2020-12-12	United States
ORF1ab_833_NA	ORF1ab	833	SRR13405936	15965	G	+T	0,0637977	2020-12-12	United States
ORF1ab_1653_D	ORF1ab	1653	SRR13405936	18424	A	G	0,999425	2020-12-12	United States
ORF1ab_2613_C	ORF1ab	2613	SRR13405936	21304	C	T	0,997821	2020-12-12	United States
S_614_G	S	614	SRR13405936	23403	A	G	0,997992	2020-12-12	United States
ORF3a_27_Y	ORF3a	27	SRR13405936	25471	G	T	1	2020-12-12	United States
ORF3a_57_H	ORF3a	57	SRR13405936	25563	G	T	0,999221	2020-12-12	United States
ORF3a_58_N	ORF3a	58	SRR13405936	25565	G	A	0,998456	2020-12-12	United States
ORF3a_172_V	ORF3a	172	SRR13405936	25907	G	T	0,84141	2020-12-12	United States
ORF8_24_L	ORF8	24	SRR13405936	27964	C	T	0,997449	2020-12-12	United States
N_67_S	N	67	SRR13405936	28472	C	T	1	2020-12-12	United States
N_199_L	N	199	SRR13405936	28869	C	T	0,999047	2020-12-12	United States
ORF1ab_197_S	ORF1ab	197	SRR13405937	854	C	T	1	2020-12-12	United States
ORF1ab_265_I	ORF1ab	265	SRR13405937	1059	C	T	0,999568	2020-12-12	United States
ORF1ab_3352_F	ORF1ab	3352	SRR13405937	10319	C	T	0,998278	2020-12-12	United States
ORF1ab_3570_N	ORF1ab	3570	SRR13405937	10974	G	A	0,999344	2020-12-12	United States
ORF1ab_314_L	ORF1ab	314	SRR13405937	14408	C	T	0,998997	2020-12-12	United States
ORF1ab_833_NA	ORF1ab	833	SRR13405937	15965	G	+T	0,057551	2020-12-12	United States
ORF1ab_1653_D	ORF1ab	1653	SRR13405937	18424	A	G	0,999379	2020-12-12	United States
ORF1ab_2613_C	ORF1ab	2613	SRR13405937	21304	C	T	1	2020-12-12	United States
S_614_G	S	614	SRR13405937	23403	A	G	0,999426	2020-12-12	United States
ORF3a_21_N	ORF3a	21	SRR13405937	25455	G	T	0,999153	2020-12-12	United States
ORF3a_57_H	ORF3a	57	SRR13405937	25563	G	T	0,99393	2020-12-12	United States
ORF3a_172_V	ORF3a	172	SRR13405937	25907	G	T	0,864486	2020-12-12	United States
ORF8_24_L	ORF8	24	SRR13405937	27964	C	T	1	2020-12-12	United States
N_67_S	N	67	SRR13405937	28472	C	T	1	2020-12-12	United States
N_199_L	N	199	SRR13405937	28869	C	T	0,998851	2020-12-12	United States
ORF1ab_265_I	ORF1ab	265	SRR13405939	1059	C	T	0,999719	2020-12-10	United States
ORF1ab_753_I	ORF1ab	753	SRR13405939	2523	C	T	0,998646	2020-12-10	United States
ORF1ab_2144_NA	ORF1ab	2144	SRR13405939	6696	C	+T	0,0635031	2020-12-10	United States
ORF1ab_3352_F	ORF1ab	3352	SRR13405939	10319	C	T	0,999671	2020-12-10	United States
ORF1ab_97_T	ORF1ab	97	SRR13405939	13757	T	C	1	2020-12-10	United States
ORF1ab_314_L	ORF1ab	314	SRR13405939	14408	C	T	0,997416	2020-12-10	United States
ORF1ab_833_NA	ORF1ab	833	SRR13405939	15965	G	+T	0,0648452	2020-12-10	United States
ORF1ab_1427_L	ORF1ab	1427	SRR13405939	17747	C	T	0,682561	2020-12-10	United States
ORF1ab_1653_D	ORF1ab	1653	SRR13405939	18424	A	G	0,999535	2020-12-10	United States
ORF1ab_2613_C	ORF1ab	2613	SRR13405939	21304	C	T	1	2020-12-10	United States
S_614_G	S	614	SRR13405939	23403	A	G	1	2020-12-10	United States
ORF3a_57_H	ORF3a	57	SRR13405939	25563	G	T	0,996624	2020-12-10	United States
ORF3a_58_N	ORF3a	58	SRR13405939	25565	G	A	1	2020-12-10	United States
ORF3a_172_V	ORF3a	172	SRR13405939	25907	G	T	0,866667	2020-12-10	United States
ORF8_24_L	ORF8	24	SRR13405939	27964	C	T	0,997537	2020-12-10	United States
N_67_S	N	67	SRR13405939	28472	C	T	0,998604	2020-12-10	United States
N_199_L	N	199	SRR13405939	28869	C	T	0,998236	2020-12-10	United States
ORF1ab_73_C	ORF1ab	73	SRR13405941	482	C	T	1	2020-12-14	United States
ORF1ab_2144_NA	ORF1ab	2144	SRR13405941	6696	C	+T	0,0709064	2020-12-14	United States
ORF1ab_2501_T	ORF1ab	2501	SRR13405941	7767	T	C	0,997729	2020-12-14	United States
ORF1ab_4241_I	ORF1ab	4241	SRR13405941	12988	G	T	0,997765	2020-12-14	United States
ORF1ab_314_L	ORF1ab	314	SRR13405941	14408	C	T	0,999527	2020-12-14	United States
ORF1ab_711_I	ORF1ab	711	SRR13405941	15598	G	A	0,998031	2020-12-14	United States
ORF1ab_976_L	ORF1ab	976	SRR13405941	16394	C	T	0,999088	2020-12-14	United States
ORF1ab_1213_Y	ORF1ab	1213	SRR13405941	17104	C	T	0,998251	2020-12-14	United States
ORF1ab_1521_S	ORF1ab	1521	SRR13405941	18028	G	T	0,998068	2020-12-14	United States
S_68_NA	S	68	SRR13405941	21764	A	-TACATG	0,974127	2020-12-14	United States
S_189_F	S	189	SRR13405941	22127	C	T	0,9975	2020-12-14	United States
S_439_K	S	439	SRR13405941	22879	C	A	0,986175	2020-12-14	United States
S_614_G	S	614	SRR13405941	23403	A	G	0,999432	2020-12-14	United States
S_772_I	S	772	SRR13405941	23876	G	A	0,996149	2020-12-14	United States
ORF3a_185_H	ORF3a	185	SRR13405941	25947	G	T	0,997459	2020-12-14	United States
ORF8_60_F	ORF8	60	SRR13405941	28073	G	T	1	2020-12-14	United States
N_67_S	N	67	SRR13405941	28472	C	T	0,999094	2020-12-14	United States
N_334_I	N	334	SRR13405941	29274	C	T	0,997545	2020-12-14	United States
ORF1ab_73_C	ORF1ab	73	SRR13405942	482	C	T	1	2020-12-14	United States
ORF1ab_2144_NA	ORF1ab	2144	SRR13405942	6696	C	+T	0,0522023	2020-12-14	United States
ORF1ab_2501_T	ORF1ab	2501	SRR13405942	7767	T	C	1	2020-12-14	United States
ORF1ab_4241_I	ORF1ab	4241	SRR13405942	12988	G	T	0,997611	2020-12-14	United States
ORF1ab_314_L	ORF1ab	314	SRR13405942	14408	C	T	0,998362	2020-12-14	United States
ORF1ab_335_I	ORF1ab	335	SRR13405942	14471	C	T	0,05761	2020-12-14	United States
ORF1ab_711_I	ORF1ab	711	SRR13405942	15598	G	A	0,996094	2020-12-14	United States
ORF1ab_833_NA	ORF1ab	833	SRR13405942	15965	G	+T	0,0653096	2020-12-14	United States
ORF1ab_976_L	ORF1ab	976	SRR13405942	16394	C	T	0,998703	2020-12-14	United States
ORF1ab_1213_Y	ORF1ab	1213	SRR13405942	17104	C	T	0,999246	2020-12-14	United States
ORF1ab_1521_S	ORF1ab	1521	SRR13405942	18028	G	T	0,9982	2020-12-14	United States
S_68_NA	S	68	SRR13405942	21764	A	-TACATG	0,958841	2020-12-14	United States
S_189_F	S	189	SRR13405942	22127	C	T	1	2020-12-14	United States
S_439_K	S	439	SRR13405942	22879	C	A	1	2020-12-14	United States
S_614_G	S	614	SRR13405942	23403	A	G	0,996951	2020-12-14	United States
S_772_I	S	772	SRR13405942	23876	G	A	0,992958	2020-12-14	United States
ORF3a_185_H	ORF3a	185	SRR13405942	25947	G	T	1	2020-12-14	United States
ORF8_60_F	ORF8	60	SRR13405942	28073	G	T	1	2020-12-14	United States
N_67_S	N	67	SRR13405942	28472	C	T	1	2020-12-14	United States
N_260_NA	N	260	SRR13405942	29051	C	+A	0,0515362	2020-12-14	United States
N_334_I	N	334	SRR13405942	29274	C	T	0,998104	2020-12-14	United States
ORF1ab_73_C	ORF1ab	73	SRR13405943	482	C	T	0,99957	2020-12-14	United States
ORF1ab_2144_NA	ORF1ab	2144	SRR13405943	6696	C	+T	0,0751724	2020-12-14	United States
ORF1ab_2501_T	ORF1ab	2501	SRR13405943	7767	T	C	0,999298	2020-12-14	United States
ORF1ab_4241_I	ORF1ab	4241	SRR13405943	12988	G	T	0,997364	2020-12-14	United States
ORF1ab_314_L	ORF1ab	314	SRR13405943	14408	C	T	0,999086	2020-12-14	United States
ORF1ab_711_I	ORF1ab	711	SRR13405943	15598	G	A	0,998519	2020-12-14	United States
ORF1ab_833_NA	ORF1ab	833	SRR13405943	15965	G	+T	0,0577812	2020-12-14	United States
ORF1ab_976_L	ORF1ab	976	SRR13405943	16394	C	T	0,998995	2020-12-14	United States
ORF1ab_1213_Y	ORF1ab	1213	SRR13405943	17104	C	T	0,998137	2020-12-14	United States
ORF1ab_1521_S	ORF1ab	1521	SRR13405943	18028	G	T	0,999343	2020-12-14	United States
S_68_NA	S	68	SRR13405943	21764	A	-TACATG	0,96921	2020-12-14	United States
S_189_F	S	189	SRR13405943	22127	C	T	0,998701	2020-12-14	United States
S_439_K	S	439	SRR13405943	22879	C	A	0,994318	2020-12-14	United States
S_614_G	S	614	SRR13405943	23403	A	G	1	2020-12-14	United States
S_772_I	S	772	SRR13405943	23876	G	A	0,997097	2020-12-14	United States
ORF3a_185_H	ORF3a	185	SRR13405943	25947	G	T	1	2020-12-14	United States
ORF8_60_F	ORF8	60	SRR13405943	28073	G	T	1	2020-12-14	United States
N_67_S	N	67	SRR13405943	28472	C	T	0,998279	2020-12-14	United States
N_334_I	N	334	SRR13405943	29274	C	T	0,996243	2020-12-14	United States
ORF1ab_265_I	ORF1ab	265	SRR13405948	1059	C	T	1	2020-12-15	United States
ORF1ab_753_I	ORF1ab	753	SRR13405948	2523	C	T	0,996678	2020-12-15	United States
ORF1ab_1146_T	ORF1ab	1146	SRR13405948	3701	G	A	0,55876	2020-12-15	United States
ORF1ab_1246_I	ORF1ab	1246	SRR13405948	4002	C	T	0,997681	2020-12-15	United States
ORF1ab_3352_F	ORF1ab	3352	SRR13405948	10319	C	T	0,999606	2020-12-15	United States
ORF1ab_35_V	ORF1ab	35	SRR13405948	13571	G	T	0,497613	2020-12-15	United States
ORF1ab_314_L	ORF1ab	314	SRR13405948	14408	C	T	0,999122	2020-12-15	United States
ORF1ab_1653_D	ORF1ab	1653	SRR13405948	18424	A	G	0,999477	2020-12-15	United States
ORF1ab_2613_C	ORF1ab	2613	SRR13405948	21304	C	T	1	2020-12-15	United States
S_614_G	S	614	SRR13405948	23403	A	G	1	2020-12-15	United States
ORF3a_27_Y	ORF3a	27	SRR13405948	25471	G	T	1	2020-12-15	United States
ORF3a_57_H	ORF3a	57	SRR13405948	25563	G	T	0,997343	2020-12-15	United States
ORF3a_58_N	ORF3a	58	SRR13405948	25565	G	A	0,999132	2020-12-15	United States
ORF3a_172_V	ORF3a	172	SRR13405948	25907	G	T	0,868132	2020-12-15	United States
ORF8_24_L	ORF8	24	SRR13405948	27964	C	T	0,991018	2020-12-15	United States
N_67_S	N	67	SRR13405948	28472	C	T	1	2020-12-15	United States
N_199_L	N	199	SRR13405948	28869	C	T	0,99779	2020-12-15	United States
ORF1ab_306_F	ORF1ab	306	SRR13405956	1181	G	T	0,999565	2020-12-12	United States
ORF1ab_2144_NA	ORF1ab	2144	SRR13405956	6696	C	+T	0,05	2020-12-12	United States
ORF1ab_3143_V	ORF1ab	3143	SRR13405956	9693	C	T	0,998797	2020-12-12	United States
ORF1ab_3359_L	ORF1ab	3359	SRR13405956	10341	C	T	0,996145	2020-12-12	United States
ORF1ab_3892_I	ORF1ab	3892	SRR13405956	11939	G	A	0,997562	2020-12-12	United States
ORF1ab_314_L	ORF1ab	314	SRR13405956	14408	C	T	0,998378	2020-12-12	United States
ORF1ab_2168_T	ORF1ab	2168	SRR13405956	19969	G	A	1	2020-12-12	United States
S_614_G	S	614	SRR13405956	23403	A	G	1	2020-12-12	United States
N_194_L	N	194	SRR13405956	28854	C	T	0,998553	2020-12-12	United States
ORF1ab_265_I	ORF1ab	265	SRR13405960	1059	C	T	0,999335	2020-12-10	United States
ORF1ab_498_V	ORF1ab	498	SRR13405960	1758	C	T	0,998847	2020-12-10	United States
ORF1ab_1846_H	ORF1ab	1846	SRR13405960	5801	T	C	1	2020-12-10	United States
ORF1ab_2144_NA	ORF1ab	2144	SRR13405960	6696	C	+T	0,0622348	2020-12-10	United States
ORF1ab_3352_F	ORF1ab	3352	SRR13405960	10319	C	T	1	2020-12-10	United States
ORF1ab_314_L	ORF1ab	314	SRR13405960	14408	C	T	0,998918	2020-12-10	United States
ORF1ab_833_NA	ORF1ab	833	SRR13405960	15965	G	+T	0,0722297	2020-12-10	United States
ORF1ab_1653_D	ORF1ab	1653	SRR13405960	18424	A	G	0,99822	2020-12-10	United States
ORF1ab_2613_C	ORF1ab	2613	SRR13405960	21304	C	T	1	2020-12-10	United States
S_614_G	S	614	SRR13405960	23403	A	G	0,999214	2020-12-10	United States
ORF3a_57_H	ORF3a	57	SRR13405960	25563	G	T	0,999069	2020-12-10	United States
ORF3a_58_N	ORF3a	58	SRR13405960	25565	G	A	0,999102	2020-12-10	United States
ORF8_24_L	ORF8	24	SRR13405960	27964	C	T	1	2020-12-10	United States
N_67_S	N	67	SRR13405960	28472	C	T	0,998954	2020-12-10	United States
N_199_L	N	199	SRR13405960	28869	C	T	0,997955	2020-12-10	United States
N_260_NA	N	260	SRR13405960	29051	C	+A	0,0606618	2020-12-10	United States
ORF1ab_265_I	ORF1ab	265	SRR13405961	1059	C	T	1	2020-12-12	United States
ORF1ab_2203_F	ORF1ab	2203	SRR13405961	6872	G	T	0,998647	2020-12-12	United States
ORF1ab_3352_F	ORF1ab	3352	SRR13405961	10319	C	T	0,998695	2020-12-12	United States
ORF1ab_3613_L	ORF1ab	3613	SRR13405961	11103	C	T	0,998558	2020-12-12	United States
ORF1ab_4136_V	ORF1ab	4136	SRR13405961	12672	C	T	0,998262	2020-12-12	United States
ORF1ab_314_L	ORF1ab	314	SRR13405961	14408	C	T	0,998716	2020-12-12	United States
ORF1ab_833_NA	ORF1ab	833	SRR13405961	15965	G	+T	0,0621947	2020-12-12	United States
ORF1ab_1653_D	ORF1ab	1653	SRR13405961	18424	A	G	0,999075	2020-12-12	United States
ORF1ab_2613_C	ORF1ab	2613	SRR13405961	21304	C	T	0,997487	2020-12-12	United States
S_75_V	S	75	SRR13405961	21786	G	T	1	2020-12-12	United States
S_614_G	S	614	SRR13405961	23403	A	G	0,999322	2020-12-12	United States
ORF3a_57_H	ORF3a	57	SRR13405961	25563	G	T	0,999182	2020-12-12	United States
ORF3a_58_N	ORF3a	58	SRR13405961	25565	G	A	0,997567	2020-12-12	United States
ORF3a_172_V	ORF3a	172	SRR13405961	25907	G	T	0,839572	2020-12-12	United States
ORF8_24_L	ORF8	24	SRR13405961	27964	C	T	0,997917	2020-12-12	United States
N_67_S	N	67	SRR13405961	28472	C	T	0,997695	2020-12-12	United States
N_199_L	N	199	SRR13405961	28869	C	T	0,99879	2020-12-12	United States
ORF1ab_265_I	ORF1ab	265	SRR13405962	1059	C	T	0,999627	2020-12-10	United States
ORF1ab_498_V	ORF1ab	498	SRR13405962	1758	C	T	0,998019	2020-12-10	United States
ORF1ab_2144_NA	ORF1ab	2144	SRR13405962	6696	C	+T	0,0592593	2020-12-10	United States
ORF1ab_3352_F	ORF1ab	3352	SRR13405962	10319	C	T	0,998369	2020-12-10	United States
ORF1ab_314_L	ORF1ab	314	SRR13405962	14408	C	T	0,998095	2020-12-10	United States
ORF1ab_1092_F	ORF1ab	1092	SRR13405962	16741	G	T	0,997666	2020-12-10	United States
ORF1ab_1653_D	ORF1ab	1653	SRR13405962	18424	A	G	1	2020-12-10	United States
ORF1ab_2613_C	ORF1ab	2613	SRR13405962	21304	C	T	0,997753	2020-12-10	United States
S_5_F	S	5	SRR13405962	21575	C	T	1	2020-12-10	United States
S_614_G	S	614	SRR13405962	23403	A	G	0,999387	2020-12-10	United States
ORF3a_57_H	ORF3a	57	SRR13405962	25563	G	T	0,996747	2020-12-10	United States
ORF3a_58_N	ORF3a	58	SRR13405962	25565	G	A	1	2020-12-10	United States
ORF3a_172_V	ORF3a	172	SRR13405962	25907	G	T	0,840095	2020-12-10	United States
ORF8_24_L	ORF8	24	SRR13405962	27964	C	T	1	2020-12-10	United States
N_67_S	N	67	SRR13405962	28472	C	T	0,999678	2020-12-10	United States
N_199_L	N	199	SRR13405962	28869	C	T	0,998599	2020-12-10	United States
ORF1ab_17_C	ORF1ab	17	SRR13405963	314	A	T	0,99665	2020-12-10	United States
ORF1ab_265_I	ORF1ab	265	SRR13405963	1059	C	T	0,999355	2020-12-10	United States
ORF1ab_989_V	ORF1ab	989	SRR13405963	3231	G	T	1	2020-12-10	United States
ORF1ab_3352_F	ORF1ab	3352	SRR13405963	10319	C	T	0,999664	2020-12-10	United States
ORF1ab_314_L	ORF1ab	314	SRR13405963	14408	C	T	0,998841	2020-12-10	United States
ORF1ab_1315_C	ORF1ab	1315	SRR13405963	17410	C	T	0,998954	2020-12-10	United States
ORF1ab_1653_D	ORF1ab	1653	SRR13405963	18424	A	G	1	2020-12-10	United States
ORF1ab_2359_F	ORF1ab	2359	SRR13405963	20543	C	T	1	2020-12-10	United States
ORF1ab_2613_C	ORF1ab	2613	SRR13405963	21304	C	T	1	2020-12-10	United States
S_614_G	S	614	SRR13405963	23403	A	G	0,998931	2020-12-10	United States
S_640_F	S	640	SRR13405963	23481	C	T	0,997243	2020-12-10	United States
ORF3a_57_H	ORF3a	57	SRR13405963	25563	G	T	0,997408	2020-12-10	United States
ORF3a_172_V	ORF3a	172	SRR13405963	25907	G	T	0,866972	2020-12-10	United States
ORF8_24_L	ORF8	24	SRR13405963	27964	C	T	1	2020-12-10	United States
N_67_S	N	67	SRR13405963	28472	C	T	1	2020-12-10	United States
N_199_L	N	199	SRR13405963	28869	C	T	0,998737	2020-12-10	United States
ORF1ab_265_I	ORF1ab	265	SRR13405965	1059	C	T	1	2020-12-10	United States
ORF1ab_295_V	ORF1ab	295	SRR13405965	1149	G	T	0,998847	2020-12-10	United States
ORF1ab_2144_NA	ORF1ab	2144	SRR13405965	6696	C	+T	0,0551524	2020-12-10	United States
ORF1ab_3352_F	ORF1ab	3352	SRR13405965	10319	C	T	0,997816	2020-12-10	United States
ORF1ab_314_L	ORF1ab	314	SRR13405965	14408	C	T	0,998668	2020-12-10	United States
ORF1ab_833_NA	ORF1ab	833	SRR13405965	15965	G	+T	0,0670803	2020-12-10	United States
ORF1ab_1267_N	ORF1ab	1267	SRR13405965	17266	G	A	0,999533	2020-12-10	United States
ORF1ab_1653_D	ORF1ab	1653	SRR13405965	18424	A	G	1	2020-12-10	United States
ORF1ab_1869_Y	ORF1ab	1869	SRR13405965	19072	G	T	0,999001	2020-12-10	United States
ORF1ab_2613_C	ORF1ab	2613	SRR13405965	21304	C	T	1	2020-12-10	United States
S_95_I	S	95	SRR13405965	21846	C	T	0,998638	2020-12-10	United States
S_613_H	S	613	SRR13405965	23401	G	T	0,999429	2020-12-10	United States
S_614_G	S	614	SRR13405965	23403	A	G	0,998299	2020-12-10	United States
ORF3a_57_H	ORF3a	57	SRR13405965	25563	G	T	0,999365	2020-12-10	United States
ORF3a_172_V	ORF3a	172	SRR13405965	25907	G	T	0,91358	2020-12-10	United States
M_74_T	M	74	SRR13405965	26743	A	C	0,0971039	2020-12-10	United States
ORF8_24_L	ORF8	24	SRR13405965	27964	C	T	0,999332	2020-12-10	United States
N_67_S	N	67	SRR13405965	28472	C	T	0,998933	2020-12-10	United States
N_199_L	N	199	SRR13405965	28869	C	T	0,998755	2020-12-10	United States
ORF1ab_306_F	ORF1ab	306	SRR13405967	1181	G	T	0,998427	2020-12-10	United States
ORF1ab_2144_NA	ORF1ab	2144	SRR13405967	6696	C	+T	0,090301	2020-12-10	United States
ORF1ab_3359_L	ORF1ab	3359	SRR13405967	10341	C	T	0,995036	2020-12-10	United States
ORF1ab_3892_I	ORF1ab	3892	SRR13405967	11939	G	A	0,993706	2020-12-10	United States
ORF1ab_314_L	ORF1ab	314	SRR13405967	14408	C	T	0,997988	2020-12-10	United States
ORF1ab_725_D	ORF1ab	725	SRR13405967	15640	A	G	1	2020-12-10	United States
ORF1ab_2168_T	ORF1ab	2168	SRR13405967	19969	G	A	1	2020-12-10	United States
S_614_G	S	614	SRR13405967	23403	A	G	1	2020-12-10	United States
ORF3a_108_F	ORF3a	108	SRR13405967	25714	C	T	1	2020-12-10	United States
ORF3a_240_H	ORF3a	240	SRR13405967	26111	C	A	1	2020-12-10	United States
N_194_L	N	194	SRR13405967	28854	C	T	0,998687	2020-12-10	United States
N_260_NA	N	260	SRR13405967	29051	C	+A	0,0524345	2020-12-10	United States
ORF1ab_265_I	ORF1ab	265	SRR13405970	1059	C	T	0,999275	2020-12-12	United States
ORF1ab_753_I	ORF1ab	753	SRR13405970	2523	C	T	0,997418	2020-12-12	United States
ORF1ab_1246_I	ORF1ab	1246	SRR13405970	4002	C	T	0,997984	2020-12-12	United States
ORF1ab_3352_F	ORF1ab	3352	SRR13405970	10319	C	T	0,999182	2020-12-12	United States
ORF1ab_314_L	ORF1ab	314	SRR13405970	14408	C	T	0,996888	2020-12-12	United States
ORF1ab_833_NA	ORF1ab	833	SRR13405970	15965	G	+T	0,0567702	2020-12-12	United States
ORF1ab_1653_D	ORF1ab	1653	SRR13405970	18424	A	G	1	2020-12-12	United States
ORF1ab_2613_C	ORF1ab	2613	SRR13405970	21304	C	T	0,998316	2020-12-12	United States
S_614_G	S	614	SRR13405970	23403	A	G	1	2020-12-12	United States
ORF3a_27_Y	ORF3a	27	SRR13405970	25471	G	T	0,999262	2020-12-12	United States
ORF3a_57_H	ORF3a	57	SRR13405970	25563	G	T	0,999214	2020-12-12	United States
ORF3a_58_N	ORF3a	58	SRR13405970	25565	G	A	1	2020-12-12	United States
ORF3a_172_V	ORF3a	172	SRR13405970	25907	G	T	0,835616	2020-12-12	United States
ORF8_24_L	ORF8	24	SRR13405970	27964	C	T	0,998291	2020-12-12	United States
N_67_S	N	67	SRR13405970	28472	C	T	0,99839	2020-12-12	United States
N_199_L	N	199	SRR13405970	28869	C	T	1	2020-12-12	United States
ORF1ab_265_I	ORF1ab	265	SRR13405972	1059	C	T	0,999636	2020-12-11	United States
ORF1ab_882_I	ORF1ab	882	SRR13405972	2910	C	T	0,997308	2020-12-11	United States
ORF1ab_3352_F	ORF1ab	3352	SRR13405972	10319	C	T	0,998466	2020-12-11	United States
ORF1ab_314_L	ORF1ab	314	SRR13405972	14408	C	T	0,996734	2020-12-11	United States
ORF1ab_1653_D	ORF1ab	1653	SRR13405972	18424	A	G	0,999366	2020-12-11	United States
ORF1ab_2318_E	ORF1ab	2318	SRR13405972	20421	T	G	0,997888	2020-12-11	United States
ORF1ab_2613_C	ORF1ab	2613	SRR13405972	21304	C	T	0,997738	2020-12-11	United States
S_614_G	S	614	SRR13405972	23403	A	G	0,999277	2020-12-11	United States
ORF3a_57_H	ORF3a	57	SRR13405972	25563	G	T	0,997062	2020-12-11	United States
ORF3a_107_H	ORF3a	107	SRR13405972	25711	T	C	1	2020-12-11	United States
ORF3a_172_V	ORF3a	172	SRR13405972	25907	G	T	0,829167	2020-12-11	United States
ORF8_24_L	ORF8	24	SRR13405972	27964	C	T	1	2020-12-11	United States
N_67_S	N	67	SRR13405972	28472	C	T	1	2020-12-11	United States
N_199_L	N	199	SRR13405972	28869	C	T	0,999144	2020-12-11	United States
ORF1ab_665_I	ORF1ab	665	SRR13405973	2258	G	A	0,674875	2020-12-11	United States
ORF1ab_1145_F	ORF1ab	1145	SRR13405973	3698	C	T	0,99943	2020-12-11	United States
ORF1ab_1610_R	ORF1ab	1610	SRR13405973	5094	A	G	0,999649	2020-12-11	United States
ORF1ab_2059_R	ORF1ab	2059	SRR13405973	6441	A	G	1	2020-12-11	United States
ORF1ab_2500_F	ORF1ab	2500	SRR13405973	7764	C	T	0,0543018	2020-12-11	United States
ORF1ab_2980_G	ORF1ab	2980	SRR13405973	9204	A	G	0,999181	2020-12-11	United States
ORF1ab_314_L	ORF1ab	314	SRR13405973	14408	C	T	0,997762	2020-12-11	United States
S_614_G	S	614	SRR13405973	23403	A	G	0,999099	2020-12-11	United States
N_194_L	N	194	SRR13405973	28854	C	T	0,997107	2020-12-11	United States
N_391_I	N	391	SRR13405973	29445	C	T	1	2020-12-11	United States
ORF1ab_73_C	ORF1ab	73	SRR13405977	482	C	T	0,999667	2020-12-14	United States
ORF1ab_2144_NA	ORF1ab	2144	SRR13405977	6696	C	+T	0,0628238	2020-12-14	United States
ORF1ab_2501_T	ORF1ab	2501	SRR13405977	7767	T	C	0,999195	2020-12-14	United States
ORF1ab_4241_I	ORF1ab	4241	SRR13405977	12988	G	T	0,996209	2020-12-14	United States
ORF1ab_314_L	ORF1ab	314	SRR13405977	14408	C	T	0,998711	2020-12-14	United States
ORF1ab_711_I	ORF1ab	711	SRR13405977	15598	G	A	0,99588	2020-12-14	United States
ORF1ab_833_NA	ORF1ab	833	SRR13405977	15965	G	+T	0,0576497	2020-12-14	United States
ORF1ab_976_L	ORF1ab	976	SRR13405977	16394	C	T	1	2020-12-14	United States
ORF1ab_1213_Y	ORF1ab	1213	SRR13405977	17104	C	T	0,99942	2020-12-14	United States
ORF1ab_1521_S	ORF1ab	1521	SRR13405977	18028	G	T	0,999095	2020-12-14	United States
ORF1ab_2172_NA	ORF1ab	2172	SRR13405977	19983	C	+T	0,0560748	2020-12-14	United States
S_68_NA	S	68	SRR13405977	21764	A	-TACATG	0,972403	2020-12-14	United States
S_189_F	S	189	SRR13405977	22127	C	T	1	2020-12-14	United States
S_614_G	S	614	SRR13405977	23403	A	G	0,998639	2020-12-14	United States
S_772_I	S	772	SRR13405977	23876	G	A	0,997354	2020-12-14	United States
ORF3a_185_H	ORF3a	185	SRR13405977	25947	G	T	1	2020-12-14	United States
E_71_R	E	71	SRR13405977	26456	C	G	0,0543155	2020-12-14	United States
N_67_S	N	67	SRR13405977	28472	C	T	0,998866	2020-12-14	United States
N_334_I	N	334	SRR13405977	29274	C	T	0,999171	2020-12-14	United States
ORF1ab_265_I	ORF1ab	265	SRR13405981	1059	C	T	1	2020-12-15	United States
ORF1ab_753_I	ORF1ab	753	SRR13405981	2523	C	T	0,998682	2020-12-15	United States
ORF1ab_1146_T	ORF1ab	1146	SRR13405981	3701	G	A	0,99697	2020-12-15	United States
ORF1ab_1246_I	ORF1ab	1246	SRR13405981	4002	C	T	0,999223	2020-12-15	United States
ORF1ab_2144_NA	ORF1ab	2144	SRR13405981	6696	C	+T	0,0691193	2020-12-15	United States
ORF1ab_3352_F	ORF1ab	3352	SRR13405981	10319	C	T	0,998656	2020-12-15	United States
ORF1ab_314_L	ORF1ab	314	SRR13405981	14408	C	T	0,997485	2020-12-15	United States
ORF1ab_833_NA	ORF1ab	833	SRR13405981	15965	G	+T	0,066424	2020-12-15	United States
ORF1ab_1653_D	ORF1ab	1653	SRR13405981	18424	A	G	0,998742	2020-12-15	United States
ORF1ab_2613_C	ORF1ab	2613	SRR13405981	21304	C	T	0,998261	2020-12-15	United States
S_614_G	S	614	SRR13405981	23403	A	G	0,997987	2020-12-15	United States
S_1147_L	S	1147	SRR13405981	25002	C	T	0,995883	2020-12-15	United States
ORF3a_27_Y	ORF3a	27	SRR13405981	25471	G	T	0,998995	2020-12-15	United States
ORF3a_57_H	ORF3a	57	SRR13405981	25563	G	T	0,997706	2020-12-15	United States
ORF3a_58_N	ORF3a	58	SRR13405981	25565	G	A	0,998891	2020-12-15	United States
ORF3a_172_V	ORF3a	172	SRR13405981	25907	G	T	0,842105	2020-12-15	United States
ORF8_24_L	ORF8	24	SRR13405981	27964	C	T	1	2020-12-15	United States
N_67_S	N	67	SRR13405981	28472	C	T	0,998801	2020-12-15	United States
N_199_L	N	199	SRR13405981	28869	C	T	0,998767	2020-12-15	United States
ORF1ab_265_I	ORF1ab	265	SRR13405985	1059	C	T	0,999633	2020-12-10	United States
ORF1ab_3352_F	ORF1ab	3352	SRR13405985	10319	C	T	0,999273	2020-12-10	United States
ORF1ab_314_L	ORF1ab	314	SRR13405985	14408	C	T	0,998063	2020-12-10	United States
ORF1ab_767_L	ORF1ab	767	SRR13405985	15766	G	T	0,998783	2020-12-10	United States
ORF1ab_1653_D	ORF1ab	1653	SRR13405985	18424	A	G	0,999072	2020-12-10	United States
ORF1ab_1691_L	ORF1ab	1691	SRR13405985	18538	G	T	0,997137	2020-12-10	United States
ORF1ab_2613_C	ORF1ab	2613	SRR13405985	21304	C	T	0,99679	2020-12-10	United States
S_614_G	S	614	SRR13405985	23403	A	G	0,999325	2020-12-10	United States
ORF3a_57_H	ORF3a	57	SRR13405985	25563	G	T	0,999051	2020-12-10	United States
ORF3a_172_V	ORF3a	172	SRR13405985	25907	G	T	0,865285	2020-12-10	United States
ORF3a_180_P	ORF3a	180	SRR13405985	25930	T	C	1	2020-12-10	United States
ORF8_24_L	ORF8	24	SRR13405985	27964	C	T	1	2020-12-10	United States
N_67_S	N	67	SRR13405985	28472	C	T	0,997365	2020-12-10	United States
N_199_L	N	199	SRR13405985	28869	C	T	1	2020-12-10	United States
N_389_L	N	389	SRR13405985	29439	A	T	0,996855	2020-12-10	United States
ORF1ab_224_I	ORF1ab	224	SRR13405987	936	C	T	0,994186	2020-12-10	United States
ORF1ab_265_I	ORF1ab	265	SRR13405987	1059	C	T	1	2020-12-10	United States
ORF1ab_2144_NA	ORF1ab	2144	SRR13405987	6696	C	+T	0,0766332	2020-12-10	United States
ORF1ab_3352_F	ORF1ab	3352	SRR13405987	10319	C	T	0,998765	2020-12-10	United States
ORF1ab_314_L	ORF1ab	314	SRR13405987	14408	C	T	0,99851	2020-12-10	United States
ORF1ab_833_NA	ORF1ab	833	SRR13405987	15965	G	+T	0,0957243	2020-12-10	United States
ORF1ab_1653_D	ORF1ab	1653	SRR13405987	18424	A	G	1	2020-12-10	United States
ORF1ab_2613_C	ORF1ab	2613	SRR13405987	21304	C	T	1	2020-12-10	United States
S_614_G	S	614	SRR13405987	23403	A	G	0,99916	2020-12-10	United States
ORF3a_57_H	ORF3a	57	SRR13405987	25563	G	T	0,997636	2020-12-10	United States
ORF3a_172_V	ORF3a	172	SRR13405987	25907	G	T	0,826772	2020-12-10	United States
ORF7a_68_L	ORF7a	68	SRR13405987	27596	C	T	0,0747664	2020-12-10	United States
ORF8_24_L	ORF8	24	SRR13405987	27964	C	T	1	2020-12-10	United States
N_67_S	N	67	SRR13405987	28472	C	T	0,998403	2020-12-10	United States
N_199_L	N	199	SRR13405987	28869	C	T	1	2020-12-10	United States
N_260_NA	N	260	SRR13405987	29051	C	+A	0,073913	2020-12-10	United States
ORF1ab_197_S	ORF1ab	197	SRR13405988	854	C	T	0,965835	2020-12-15	United States
ORF1ab_265_I	ORF1ab	265	SRR13405988	1059	C	T	0,97359	2020-12-15	United States
ORF1ab_1510_Y	ORF1ab	1510	SRR13405988	4794	C	A	0,970469	2020-12-15	United States
ORF1ab_2139_V	ORF1ab	2139	SRR13405988	6681	C	T	0,968881	2020-12-15	United States
ORF1ab_2144_NA	ORF1ab	2144	SRR13405988	6696	C	+T	0,055618	2020-12-15	United States
ORF1ab_2773_NA	ORF1ab	2773	SRR13405988	8582	T	-TAATTAAAGTTACACTTG	0,798898	2020-12-15	United States
ORF1ab_3352_F	ORF1ab	3352	SRR13405988	10319	C	T	0,973563	2020-12-15	United States
ORF1ab_3570_N	ORF1ab	3570	SRR13405988	10974	G	A	0,970745	2020-12-15	United States
ORF1ab_314_L	ORF1ab	314	SRR13405988	14408	C	T	0,999086	2020-12-15	United States
ORF1ab_833_NA	ORF1ab	833	SRR13405988	15965	G	+T	0,0500787	2020-12-15	United States
ORF1ab_1653_D	ORF1ab	1653	SRR13405988	18424	A	G	0,963971	2020-12-15	United States
ORF1ab_2613_C	ORF1ab	2613	SRR13405988	21304	C	T	0,968481	2020-12-15	United States
S_520_S	S	520	SRR13405988	23120	G	T	0,963717	2020-12-15	United States
S_614_G	S	614	SRR13405988	23403	A	G	1	2020-12-15	United States
ORF3a_57_H	ORF3a	57	SRR13405988	25563	G	T	0,968573	2020-12-15	United States
ORF3a_172_V	ORF3a	172	SRR13405988	25907	G	T	0,887978	2020-12-15	United States
ORF3a_271_S	ORF3a	271	SRR13405988	26204	C	G	0,0830671	2020-12-15	United States
ORF7a_62_*	ORF7a	62	SRR13405988	27577	C	T	0,975186	2020-12-15	United States
ORF8_24_L	ORF8	24	SRR13405988	27964	C	T	0,968028	2020-12-15	United States
N_67_S	N	67	SRR13405988	28472	C	T	0,980779	2020-12-15	United States
N_144_Y	N	144	SRR13405988	28703	G	T	0,981586	2020-12-15	United States
N_199_L	N	199	SRR13405988	28869	C	T	0,978142	2020-12-15	United States
ORF1ab_265_I	ORF1ab	265	SRR13405990	1059	C	T	0,999651	2020-12-12	United States
ORF1ab_3352_F	ORF1ab	3352	SRR13405990	10319	C	T	0,997832	2020-12-12	United States
ORF1ab_314_L	ORF1ab	314	SRR13405990	14408	C	T	0,997713	2020-12-12	United States
ORF1ab_833_NA	ORF1ab	833	SRR13405990	15965	G	+T	0,0697017	2020-12-12	United States
ORF1ab_1653_D	ORF1ab	1653	SRR13405990	18424	A	G	0,999498	2020-12-12	United States
ORF1ab_2613_C	ORF1ab	2613	SRR13405990	21304	C	T	0,998471	2020-12-12	United States
S_614_G	S	614	SRR13405990	23403	A	G	0,999044	2020-12-12	United States
ORF3a_57_H	ORF3a	57	SRR13405990	25563	G	T	0,996633	2020-12-12	United States
ORF3a_58_N	ORF3a	58	SRR13405990	25565	G	A	1	2020-12-12	United States
ORF3a_172_V	ORF3a	172	SRR13405990	25907	G	T	0,834667	2020-12-12	United States
ORF7a_89_I	ORF7a	89	SRR13405990	27659	G	T	0,998064	2020-12-12	United States
ORF8_24_L	ORF8	24	SRR13405990	27964	C	T	0,998577	2020-12-12	United States
N_67_S	N	67	SRR13405990	28472	C	T	0,99799	2020-12-12	United States
N_199_L	N	199	SRR13405990	28869	C	T	0,998814	2020-12-12	United States
ORF1ab_265_I	ORF1ab	265	SRR13405994	1059	C	T	0,999658	2020-12-15	United States
ORF1ab_753_I	ORF1ab	753	SRR13405994	2523	C	T	0,999078	2020-12-15	United States
ORF1ab_1246_I	ORF1ab	1246	SRR13405994	4002	C	T	0,999194	2020-12-15	United States
ORF1ab_2144_NA	ORF1ab	2144	SRR13405994	6696	C	+T	0,0632514	2020-12-15	United States
ORF1ab_3352_F	ORF1ab	3352	SRR13405994	10319	C	T	0,998381	2020-12-15	United States
ORF1ab_314_L	ORF1ab	314	SRR13405994	14408	C	T	0,99887	2020-12-15	United States
ORF1ab_833_NA	ORF1ab	833	SRR13405994	15965	G	+T	0,0614178	2020-12-15	United States
ORF1ab_1653_D	ORF1ab	1653	SRR13405994	18424	A	G	1	2020-12-15	United States
ORF1ab_2613_C	ORF1ab	2613	SRR13405994	21304	C	T	1	2020-12-15	United States
S_614_G	S	614	SRR13405994	23403	A	G	0,999513	2020-12-15	United States
ORF3a_27_Y	ORF3a	27	SRR13405994	25471	G	T	0,998768	2020-12-15	United States
ORF3a_57_H	ORF3a	57	SRR13405994	25563	G	T	0,99677	2020-12-15	United States
ORF3a_58_N	ORF3a	58	SRR13405994	25565	G	A	1	2020-12-15	United States
ORF8_24_L	ORF8	24	SRR13405994	27964	C	T	0,994236	2020-12-15	United States
N_67_S	N	67	SRR13405994	28472	C	T	0,99859	2020-12-15	United States
N_199_L	N	199	SRR13405994	28869	C	T	0,998789	2020-12-15	United States
ORF1ab_519_S	ORF1ab	519	SRR13405996	1820	G	A	0,997526	2020-12-15	United States
ORF1ab_2144_NA	ORF1ab	2144	SRR13405996	6696	C	+T	0,0596546	2020-12-15	United States
ORF1ab_2320_T	ORF1ab	2320	SRR13405996	7223	G	A	0,997949	2020-12-15	United States
ORF1ab_2490_T	ORF1ab	2490	SRR13405996	7734	T	C	0,999189	2020-12-15	United States
ORF1ab_3353_R	ORF1ab	3353	SRR13405996	10323	A	G	0,999579	2020-12-15	United States
ORF1ab_3737_T	ORF1ab	3737	SRR13405996	11475	T	C	0,998867	2020-12-15	United States
ORF1ab_4175_I	ORF1ab	4175	SRR13405996	12789	C	T	0,701674	2020-12-15	United States
ORF1ab_314_L	ORF1ab	314	SRR13405996	14408	C	T	0,996356	2020-12-15	United States
ORF1ab_833_NA	ORF1ab	833	SRR13405996	15965	G	+T	0,0638453	2020-12-15	United States
S_224_Q	S	224	SRR13405996	22232	G	C	0,997783	2020-12-15	United States
S_614_G	S	614	SRR13405996	23403	A	G	0,999287	2020-12-15	United States
ORF3a_224_V	ORF3a	224	SRR13405996	26063	G	T	1	2020-12-15	United States
ORF8_118_NA	ORF8	118	SRR13405996	28247	A	-GATT	0,939885	2020-12-15	United States
N_203_K	N	203	SRR13405996	28881	G	A	0,994421	2020-12-15	United States
N_204_R	N	204	SRR13405996	28883	G	C	0,99863	2020-12-15	United States
ORF1ab_265_I	ORF1ab	265	SRR13405998	1059	C	T	0,998439	2020-12-15	United States
ORF1ab_656_V	ORF1ab	656	SRR13405998	2232	C	T	0,997487	2020-12-15	United States
ORF1ab_695_V	ORF1ab	695	SRR13405998	2348	A	G	0,215909	2020-12-15	United States
ORF1ab_2144_NA	ORF1ab	2144	SRR13405998	6696	C	+T	0,0750335	2020-12-15	United States
ORF1ab_3352_F	ORF1ab	3352	SRR13405998	10319	C	T	0,997557	2020-12-15	United States
ORF1ab_314_L	ORF1ab	314	SRR13405998	14408	C	T	0,998131	2020-12-15	United States
ORF1ab_833_NA	ORF1ab	833	SRR13405998	15965	G	+T	0,0617962	2020-12-15	United States
ORF1ab_1653_D	ORF1ab	1653	SRR13405998	18424	A	G	1	2020-12-15	United States
S_614_G	S	614	SRR13405998	23403	A	G	0,999457	2020-12-15	United States
ORF3a_57_H	ORF3a	57	SRR13405998	25563	G	T	0,997712	2020-12-15	United States
ORF8_24_L	ORF8	24	SRR13405998	27964	C	T	1	2020-12-15	United States
N_55_S	N	55	SRR13405998	28436	G	T	0,063081	2020-12-15	United States
N_67_S	N	67	SRR13405998	28472	C	T	1	2020-12-15	United States
N_279_Q	N	279	SRR13405998	29109	C	A	0,994924	2020-12-15	United States
ORF1ab_265_I	ORF1ab	265	SRR13406000	1059	C	T	0,99924	2020-12-10	United States
ORF1ab_753_I	ORF1ab	753	SRR13406000	2523	C	T	0,9984	2020-12-10	United States
ORF1ab_2144_NA	ORF1ab	2144	SRR13406000	6696	C	+T	0,0696812	2020-12-10	United States
ORF1ab_3352_F	ORF1ab	3352	SRR13406000	10319	C	T	0,998682	2020-12-10	United States
ORF1ab_314_L	ORF1ab	314	SRR13406000	14408	C	T	0,999543	2020-12-10	United States
ORF1ab_833_NA	ORF1ab	833	SRR13406000	15965	G	+T	0,0582278	2020-12-10	United States
ORF1ab_1273_L	ORF1ab	1273	SRR13406000	17285	C	T	0,097924	2020-12-10	United States
ORF1ab_1427_L	ORF1ab	1427	SRR13406000	17747	C	T	0,652619	2020-12-10	United States
ORF1ab_1653_D	ORF1ab	1653	SRR13406000	18424	A	G	0,999506	2020-12-10	United States
ORF1ab_2410_S	ORF1ab	2410	SRR13406000	20696	A	G	0,91242	2020-12-10	United States
ORF1ab_2613_C	ORF1ab	2613	SRR13406000	21304	C	T	0,997701	2020-12-10	United States
S_614_G	S	614	SRR13406000	23403	A	G	1	2020-12-10	United States
ORF3a_57_H	ORF3a	57	SRR13406000	25563	G	T	0,996897	2020-12-10	United States
ORF3a_58_N	ORF3a	58	SRR13406000	25565	G	A	0,999238	2020-12-10	United States
ORF3a_172_V	ORF3a	172	SRR13406000	25907	G	T	0,871345	2020-12-10	United States
ORF8_24_L	ORF8	24	SRR13406000	27964	C	T	0,998964	2020-12-10	United States
N_67_S	N	67	SRR13406000	28472	C	T	0,999074	2020-12-10	United States
N_199_L	N	199	SRR13406000	28869	C	T	0,998147	2020-12-10	United States
ORF1ab_265_I	ORF1ab	265	SRR13406001	1059	C	T	0,999112	2020-12-10	United States
ORF1ab_1312_I	ORF1ab	1312	SRR13406001	4201	G	T	1	2020-12-10	United States
ORF1ab_3076_Y	ORF1ab	3076	SRR13406001	9491	C	T	0,961718	2020-12-10	United States
ORF1ab_3352_F	ORF1ab	3352	SRR13406001	10319	C	T	0,997275	2020-12-10	United States
ORF1ab_3781_I	ORF1ab	3781	SRR13406001	11606	C	A	1	2020-12-10	United States
ORF1ab_314_L	ORF1ab	314	SRR13406001	14408	C	T	0,99734	2020-12-10	United States
ORF1ab_833_NA	ORF1ab	833	SRR13406001	15965	G	+T	0,072194	2020-12-10	United States
ORF1ab_1653_D	ORF1ab	1653	SRR13406001	18424	A	G	1	2020-12-10	United States
S_614_G	S	614	SRR13406001	23403	A	G	0,99897	2020-12-10	United States
ORF3a_57_H	ORF3a	57	SRR13406001	25563	G	T	1	2020-12-10	United States
ORF8_24_L	ORF8	24	SRR13406001	27964	C	T	0,992157	2020-12-10	United States
N_12_S	N	12	SRR13406001	28307	G	T	0,996255	2020-12-10	United States
N_67_S	N	67	SRR13406001	28472	C	T	1	2020-12-10	United States
N_199_L	N	199	SRR13406001	28869	C	T	1	2020-12-10	United States
ORF1ab_1114_F	ORF1ab	1114	SRR13406002	3606	G	T	1	2020-12-10	United States
ORF1ab_2092_Y	ORF1ab	2092	SRR13406002	6539	C	T	0,463084	2020-12-10	United States
ORF1ab_2144_NA	ORF1ab	2144	SRR13406002	6696	C	+T	0,0703183	2020-12-10	United States
ORF1ab_314_L	ORF1ab	314	SRR13406002	14408	C	T	0,997505	2020-12-10	United States
ORF1ab_820_F	ORF1ab	820	SRR13406002	15925	C	T	0,998913	2020-12-10	United States
ORF1ab_1110_L	ORF1ab	1110	SRR13406002	16795	G	T	0,615449	2020-12-10	United States
S_614_G	S	614	SRR13406002	23403	A	G	0,997967	2020-12-10	United States
S_1167_V	S	1167	SRR13406002	25062	G	T	0,981459	2020-12-10	United States
ORF3a_88_L	ORF3a	88	SRR13406002	25654	G	T	0,714286	2020-12-10	United States
ORF3a_223_I	ORF3a	223	SRR13406002	26060	C	T	1	2020-12-10	United States
N_13_L	N	13	SRR13406002	28311	C	T	0,999619	2020-12-10	United States
N_194_L	N	194	SRR13406002	28854	C	T	0,998888	2020-12-10	United States
ORF1ab_265_I	ORF1ab	265	SRR13406003	1059	C	T	0,999723	2020-12-12	United States
ORF1ab_2144_NA	ORF1ab	2144	SRR13406003	6696	C	+T	0,064455	2020-12-12	United States
ORF1ab_3352_F	ORF1ab	3352	SRR13406003	10319	C	T	0,999455	2020-12-12	United States
ORF1ab_3934_I	ORF1ab	3934	SRR13406003	12067	G	T	0,997752	2020-12-12	United States
ORF1ab_4197_T	ORF1ab	4197	SRR13406003	12854	C	A	0,995976	2020-12-12	United States
ORF1ab_4354_I	ORF1ab	4354	SRR13406003	13326	C	T	0,997752	2020-12-12	United States
ORF1ab_314_L	ORF1ab	314	SRR13406003	14408	C	T	0,998416	2020-12-12	United States
ORF1ab_833_NA	ORF1ab	833	SRR13406003	15965	G	+T	0,0548309	2020-12-12	United States
ORF1ab_1156_I	ORF1ab	1156	SRR13406003	16935	G	T	0,998657	2020-12-12	United States
ORF1ab_1653_D	ORF1ab	1653	SRR13406003	18424	A	G	1	2020-12-12	United States
ORF1ab_2613_C	ORF1ab	2613	SRR13406003	21304	C	T	0,99865	2020-12-12	United States
ORF1ab_2669_F	ORF1ab	2669	SRR13406003	21474	A	C	0,997792	2020-12-12	United States
S_614_G	S	614	SRR13406003	23403	A	G	0,999646	2020-12-12	United States
ORF3a_46_F	ORF3a	46	SRR13406003	25528	C	T	0,99668	2020-12-12	United States
ORF3a_57_H	ORF3a	57	SRR13406003	25563	G	T	0,995929	2020-12-12	United States
ORF3a_172_V	ORF3a	172	SRR13406003	25907	G	T	0,848684	2020-12-12	United States
ORF8_24_L	ORF8	24	SRR13406003	27964	C	T	0,998883	2020-12-12	United States
N_67_S	N	67	SRR13406003	28472	C	T	0,999633	2020-12-12	United States
N_199_L	N	199	SRR13406003	28869	C	T	0,998312	2020-12-12	United States
N_271_I	N	271	SRR13406003	29085	C	T	0,998475	2020-12-12	United States
N_308_S	N	308	SRR13406003	29195	G	T	0,99799	2020-12-12	United States
ORF1ab_549_F	ORF1ab	549	SRR13406004	1911	C	T	0,998925	2020-12-12	United States
ORF1ab_2144_NA	ORF1ab	2144	SRR13406004	6696	C	+T	0,0546601	2020-12-12	United States
ORF1ab_3351_R	ORF1ab	3351	SRR13406004	10317	A	G	0,999341	2020-12-12	United States
ORF1ab_314_L	ORF1ab	314	SRR13406004	14408	C	T	0,997978	2020-12-12	United States
ORF1ab_1428_S	ORF1ab	1428	SRR13406004	17749	G	T	0,987407	2020-12-12	United States
ORF1ab_2212_I	ORF1ab	2212	SRR13406004	20102	G	T	1	2020-12-12	United States
S_138_Y	S	138	SRR13406004	21974	G	T	0,987041	2020-12-12	United States
S_614_G	S	614	SRR13406004	23403	A	G	1	2020-12-12	United States
N_194_L	N	194	SRR13406004	28854	C	T	1	2020-12-12	United States
ORF1ab_519_S	ORF1ab	519	SRR13406005	1820	G	A	0,999054	2020-12-15	United States
ORF1ab_665_I	ORF1ab	665	SRR13406005	2258	G	A	0,717298	2020-12-15	United States
ORF1ab_1339_I	ORF1ab	1339	SRR13406005	4280	G	A	1	2020-12-15	United States
ORF1ab_2059_R	ORF1ab	2059	SRR13406005	6441	A	G	0,999042	2020-12-15	United States
ORF1ab_2144_NA	ORF1ab	2144	SRR13406005	6696	C	+T	0,0536278	2020-12-15	United States
ORF1ab_2980_G	ORF1ab	2980	SRR13406005	9204	A	G	1	2020-12-15	United States
ORF1ab_314_L	ORF1ab	314	SRR13406005	14408	C	T	0,998353	2020-12-15	United States
ORF1ab_833_NA	ORF1ab	833	SRR13406005	15965	G	+T	0,0594291	2020-12-15	United States
S_614_G	S	614	SRR13406005	23403	A	G	1	2020-12-15	United States
S_1081_V	S	1081	SRR13406005	24803	A	G	1	2020-12-15	United States
S_1084_Y	S	1084	SRR13406005	24812	G	T	0,997821	2020-12-15	United States
N_31_D	N	31	SRR13406005	28366	A	C	0,998938	2020-12-15	United States
N_194_L	N	194	SRR13406005	28854	C	T	1	2020-12-15	United States
N_371_Y	N	371	SRR13406005	29384	G	T	1	2020-12-15	United States
N_391_I	N	391	SRR13406005	29445	C	T	1	2020-12-15	United States
ORF1ab_197_S	ORF1ab	197	SRR13406008	854	C	T	1	2020-12-15	United States
ORF1ab_265_I	ORF1ab	265	SRR13406008	1059	C	T	0,998988	2020-12-15	United States
ORF1ab_1617_I	ORF1ab	1617	SRR13406008	5115	C	T	1	2020-12-15	United States
ORF1ab_2144_NA	ORF1ab	2144	SRR13406008	6696	C	+T	0,0690608	2020-12-15	United States
ORF1ab_3028_I	ORF1ab	3028	SRR13406008	9348	C	T	0,057685	2020-12-15	United States
ORF1ab_3352_F	ORF1ab	3352	SRR13406008	10319	C	T	0,998792	2020-12-15	United States
ORF1ab_3570_N	ORF1ab	3570	SRR13406008	10974	G	A	0,99966	2020-12-15	United States
ORF1ab_314_L	ORF1ab	314	SRR13406008	14408	C	T	0,997174	2020-12-15	United States
ORF1ab_833_NA	ORF1ab	833	SRR13406008	15965	G	+T	0,0875527	2020-12-15	United States
ORF1ab_1653_D	ORF1ab	1653	SRR13406008	18424	A	G	0,999121	2020-12-15	United States
ORF1ab_2613_C	ORF1ab	2613	SRR13406008	21304	C	T	0,997602	2020-12-15	United States
S_520_S	S	520	SRR13406008	23120	G	T	0,998239	2020-12-15	United States
S_614_G	S	614	SRR13406008	23403	A	G	0,999423	2020-12-15	United States
ORF3a_57_H	ORF3a	57	SRR13406008	25563	G	T	0,995528	2020-12-15	United States
ORF3a_172_V	ORF3a	172	SRR13406008	25907	G	T	0,830882	2020-12-15	United States
ORF8_24_L	ORF8	24	SRR13406008	27964	C	T	1	2020-12-15	United States
N_67_S	N	67	SRR13406008	28472	C	T	0,996294	2020-12-15	United States
N_199_L	N	199	SRR13406008	28869	C	T	0,998599	2020-12-15	United States
N_260_NA	N	260	SRR13406008	29051	C	+A	0,0526316	2020-12-15	United States
ORF1ab_265_I	ORF1ab	265	SRR13406012	1059	C	T	1	2020-12-10	United States
ORF1ab_1291_F	ORF1ab	1291	SRR13406012	4136	G	T	0,997234	2020-12-10	United States
ORF1ab_3352_F	ORF1ab	3352	SRR13406012	10319	C	T	0,997599	2020-12-10	United States
ORF1ab_3934_I	ORF1ab	3934	SRR13406012	12067	G	T	0,99734	2020-12-10	United States
ORF1ab_4197_T	ORF1ab	4197	SRR13406012	12854	C	A	0,997157	2020-12-10	United States
ORF1ab_4354_I	ORF1ab	4354	SRR13406012	13326	C	T	0,99613	2020-12-10	United States
ORF1ab_314_L	ORF1ab	314	SRR13406012	14408	C	T	0,998609	2020-12-10	United States
ORF1ab_1156_I	ORF1ab	1156	SRR13406012	16935	G	T	0,998913	2020-12-10	United States
ORF1ab_1653_D	ORF1ab	1653	SRR13406012	18424	A	G	1	2020-12-10	United States
ORF1ab_2613_C	ORF1ab	2613	SRR13406012	21304	C	T	0,996491	2020-12-10	United States
ORF1ab_2669_F	ORF1ab	2669	SRR13406012	21474	A	C	1	2020-12-10	United States
S_614_G	S	614	SRR13406012	23403	A	G	0,998945	2020-12-10	United States
ORF3a_46_F	ORF3a	46	SRR13406012	25528	C	T	0,998885	2020-12-10	United States
ORF3a_57_H	ORF3a	57	SRR13406012	25563	G	T	1	2020-12-10	United States
ORF8_24_L	ORF8	24	SRR13406012	27964	C	T	0,994737	2020-12-10	United States
N_67_S	N	67	SRR13406012	28472	C	T	1	2020-12-10	United States
N_199_L	N	199	SRR13406012	28869	C	T	1	2020-12-10	United States
N_260_NA	N	260	SRR13406012	29051	C	+A	0,0533808	2020-12-10	United States
N_271_I	N	271	SRR13406012	29085	C	T	1	2020-12-10	United States
N_308_S	N	308	SRR13406012	29195	G	T	0,998264	2020-12-10	United States
ORF1ab_265_I	ORF1ab	265	SRR13406013	1059	C	T	0,99959	2020-12-15	United States
ORF1ab_365_I	ORF1ab	365	SRR13406013	1358	G	A	0,159159	2020-12-15	United States
ORF1ab_711_A	ORF1ab	711	SRR13406013	2396	A	G	0,642913	2020-12-15	United States
ORF1ab_1291_F	ORF1ab	1291	SRR13406013	4136	G	T	0,535936	2020-12-15	United States
ORF1ab_2606_I	ORF1ab	2606	SRR13406013	8083	G	A	0,994004	2020-12-15	United States
ORF1ab_3352_F	ORF1ab	3352	SRR13406013	10319	C	T	0,998426	2020-12-15	United States
ORF1ab_3453_I	ORF1ab	3453	SRR13406013	10623	C	T	0,989637	2020-12-15	United States
ORF1ab_3934_I	ORF1ab	3934	SRR13406013	12067	G	T	0,997466	2020-12-15	United States
ORF1ab_4197_T	ORF1ab	4197	SRR13406013	12854	C	A	0,11746	2020-12-15	United States
ORF1ab_4354_I	ORF1ab	4354	SRR13406013	13326	C	T	0,993539	2020-12-15	United States
ORF1ab_314_L	ORF1ab	314	SRR13406013	14408	C	T	0,999546	2020-12-15	United States
ORF1ab_730_I	ORF1ab	730	SRR13406013	15656	C	T	0,107423	2020-12-15	United States
ORF1ab_833_NA	ORF1ab	833	SRR13406013	15965	G	+T	0,0871127	2020-12-15	United States
ORF1ab_1094_R	ORF1ab	1094	SRR13406013	16748	A	G	0,0892019	2020-12-15	United States
ORF1ab_1156_I	ORF1ab	1156	SRR13406013	16935	G	T	0,993258	2020-12-15	United States
ORF1ab_1653_D	ORF1ab	1653	SRR13406013	18424	A	G	1	2020-12-15	United States
ORF1ab_2613_C	ORF1ab	2613	SRR13406013	21304	C	T	0,996988	2020-12-15	United States
S_614_G	S	614	SRR13406013	23403	A	G	0,9986	2020-12-15	United States
S_846_V	S	846	SRR13406013	24099	C	T	0,92931	2020-12-15	United States
ORF3a_46_F	ORF3a	46	SRR13406013	25528	C	T	0,945925	2020-12-15	United States
ORF3a_57_H	ORF3a	57	SRR13406013	25563	G	T	0,998308	2020-12-15	United States
ORF3a_172_V	ORF3a	172	SRR13406013	25907	G	T	0,892617	2020-12-15	United States
ORF8_24_L	ORF8	24	SRR13406013	27964	C	T	0,996491	2020-12-15	United States
N_67_S	N	67	SRR13406013	28472	C	T	1	2020-12-15	United States
N_199_L	N	199	SRR13406013	28869	C	T	1	2020-12-15	United States
N_271_I	N	271	SRR13406013	29085	C	T	0,996926	2020-12-15	United States
N_308_S	N	308	SRR13406013	29195	G	T	0,992916	2020-12-15	United States
N_371_E	N	371	SRR13406013	29386	C	A	0,57377	2020-12-15	United States
ORF1ab_265_I	ORF1ab	265	SRR13406014	1059	C	T	0,999213	2020-12-15	United States
ORF1ab_753_I	ORF1ab	753	SRR13406014	2523	C	T	0,999165	2020-12-15	United States
ORF1ab_1246_I	ORF1ab	1246	SRR13406014	4002	C	T	0,998581	2020-12-15	United States
ORF1ab_2144_NA	ORF1ab	2144	SRR13406014	6696	C	+T	0,0669767	2020-12-15	United States
ORF1ab_3352_F	ORF1ab	3352	SRR13406014	10319	C	T	0,998946	2020-12-15	United States
ORF1ab_314_L	ORF1ab	314	SRR13406014	14408	C	T	0,998268	2020-12-15	United States
ORF1ab_833_NA	ORF1ab	833	SRR13406014	15965	G	+T	0,0934256	2020-12-15	United States
ORF1ab_1653_D	ORF1ab	1653	SRR13406014	18424	A	G	0,998837	2020-12-15	United States
ORF1ab_2613_C	ORF1ab	2613	SRR13406014	21304	C	T	0,99841	2020-12-15	United States
S_614_G	S	614	SRR13406014	23403	A	G	0,998687	2020-12-15	United States
S_806_V	S	806	SRR13406014	23978	T	G	0,176966	2020-12-15	United States
ORF3a_27_Y	ORF3a	27	SRR13406014	25471	G	T	0,998071	2020-12-15	United States
ORF3a_57_H	ORF3a	57	SRR13406014	25563	G	T	0,997821	2020-12-15	United States
ORF3a_58_N	ORF3a	58	SRR13406014	25565	G	A	1	2020-12-15	United States
ORF3a_172_V	ORF3a	172	SRR13406014	25907	G	T	0,805755	2020-12-15	United States
ORF8_24_L	ORF8	24	SRR13406014	27964	C	T	1	2020-12-15	United States
N_67_S	N	67	SRR13406014	28472	C	T	0,997283	2020-12-15	United States
N_199_L	N	199	SRR13406014	28869	C	T	0,998179	2020-12-15	United States
ORF1ab_265_I	ORF1ab	265	SRR13406015	1059	C	T	0,999649	2020-12-15	United States
ORF1ab_302_F	ORF1ab	302	SRR13406015	1170	C	T	0,998076	2020-12-15	United States
ORF1ab_309_L	ORF1ab	309	SRR13406015	1191	C	T	0,998252	2020-12-15	United States
ORF1ab_3352_F	ORF1ab	3352	SRR13406015	10319	C	T	0,998027	2020-12-15	United States
ORF1ab_314_L	ORF1ab	314	SRR13406015	14408	C	T	0,998284	2020-12-15	United States
ORF1ab_720_A	ORF1ab	720	SRR13406015	15626	A	C	0,99944	2020-12-15	United States
ORF1ab_833_NA	ORF1ab	833	SRR13406015	15965	G	+T	0,0576164	2020-12-15	United States
ORF1ab_1291_V	ORF1ab	1291	SRR13406015	17339	C	T	0,997588	2020-12-15	United States
ORF1ab_2363_F	ORF1ab	2363	SRR13406015	20555	C	T	0,999448	2020-12-15	United States
S_614_G	S	614	SRR13406015	23403	A	G	1	2020-12-15	United States
ORF3a_57_H	ORF3a	57	SRR13406015	25563	G	T	0,999183	2020-12-15	United States
ORF8_24_L	ORF8	24	SRR13406015	27964	C	T	1	2020-12-15	United States
N_13_R	N	13	SRR13406015	28311	C	G	1	2020-12-15	United States
ORF1ab_224_I	ORF1ab	224	SRR13406018	936	C	T	0,996568	2020-12-12	United States
ORF1ab_265_I	ORF1ab	265	SRR13406018	1059	C	T	0,999333	2020-12-12	United States
ORF1ab_1049_S	ORF1ab	1049	SRR13406018	3410	G	T	0,263206	2020-12-12	United States
ORF1ab_1188_L	ORF1ab	1188	SRR13406018	3828	C	T	0,999347	2020-12-12	United States
ORF1ab_3352_F	ORF1ab	3352	SRR13406018	10319	C	T	0,996877	2020-12-12	United States
ORF1ab_314_L	ORF1ab	314	SRR13406018	14408	C	T	0,998734	2020-12-12	United States
ORF1ab_833_NA	ORF1ab	833	SRR13406018	15965	G	+T	0,0839979	2020-12-12	United States
ORF1ab_1653_D	ORF1ab	1653	SRR13406018	18424	A	G	1	2020-12-12	United States
ORF1ab_2613_C	ORF1ab	2613	SRR13406018	21304	C	T	1	2020-12-12	United States
S_222_V	S	222	SRR13406018	22227	C	T	1	2020-12-12	United States
S_614_G	S	614	SRR13406018	23403	A	G	0,999244	2020-12-12	United States
ORF3a_57_H	ORF3a	57	SRR13406018	25563	G	T	0,996599	2020-12-12	United States
ORF7a_16_D	ORF7a	16	SRR13406018	27441	G	T	0,998134	2020-12-12	United States
ORF8_24_L	ORF8	24	SRR13406018	27964	C	T	1	2020-12-12	United States
N_67_S	N	67	SRR13406018	28472	C	T	1	2020-12-12	United States
N_199_L	N	199	SRR13406018	28869	C	T	1	2020-12-12	United States
ORF1ab_892_S	ORF1ab	892	SRR13406020	2939	C	T	1	2020-12-14	United States
ORF1ab_4044_T	ORF1ab	4044	SRR13406020	12395	G	A	0,996622	2020-12-14	United States
ORF1ab_314_L	ORF1ab	314	SRR13406020	14408	C	T	0,999274	2020-12-14	United States
ORF1ab_833_NA	ORF1ab	833	SRR13406020	15965	G	+T	0,0757389	2020-12-14	United States
ORF1ab_1156_I	ORF1ab	1156	SRR13406020	16935	G	T	0,996164	2020-12-14	United States
ORF1ab_1634_NA	ORF1ab	1634	SRR13406020	18368	G	+T	0,050391	2020-12-14	United States
ORF1ab_1743_I	ORF1ab	1743	SRR13406020	18695	C	T	1	2020-12-14	United States
ORF1ab_1774_I	ORF1ab	1774	SRR13406020	18788	C	T	0,0924908	2020-12-14	United States
S_614_G	S	614	SRR13406020	23403	A	G	1	2020-12-14	United States
ORF3a_6_T	ORF3a	6	SRR13406020	25409	G	C	1	2020-12-14	United States
ORF1ab_516_V	ORF1ab	516	SRR13406027	1812	C	T	0,993557	2020-12-10	United States
ORF1ab_2144_NA	ORF1ab	2144	SRR13406027	6696	C	+T	0,0574468	2020-12-10	United States
ORF1ab_314_L	ORF1ab	314	SRR13406027	14408	C	T	0,997605	2020-12-10	United States
ORF1ab_833_NA	ORF1ab	833	SRR13406027	15965	G	+T	0,0584416	2020-12-10	United States
ORF1ab_1050_I	ORF1ab	1050	SRR13406027	16616	C	T	0,994186	2020-12-10	United States
S_614_G	S	614	SRR13406027	23403	A	G	1	2020-12-10	United States
ORF3a_57_H	ORF3a	57	SRR13406027	25563	G	T	0,996575	2020-12-10	United States
N_205_I	N	205	SRR13406027	28887	C	T	1	2020-12-10	United States
N_390_K	N	390	SRR13406027	29441	C	A	0,994898	2020-12-10	United States
ORF1ab_306_F	ORF1ab	306	SRR13406033	1181	G	T	1	2020-12-10	United States
ORF1ab_587_I	ORF1ab	587	SRR13406033	2025	C	T	0,996822	2020-12-10	United States
ORF1ab_2144_NA	ORF1ab	2144	SRR13406033	6696	C	+T	0,0808383	2020-12-10	United States
ORF1ab_3359_L	ORF1ab	3359	SRR13406033	10341	C	T	0,992395	2020-12-10	United States
ORF1ab_3892_I	ORF1ab	3892	SRR13406033	11939	G	A	0,987637	2020-12-10	United States
ORF1ab_314_L	ORF1ab	314	SRR13406033	14408	C	T	0,995945	2020-12-10	United States
ORF1ab_2168_T	ORF1ab	2168	SRR13406033	19969	G	A	1	2020-12-10	United States
S_614_G	S	614	SRR13406033	23403	A	G	0,996396	2020-12-10	United States
ORF3a_55_G	ORF3a	55	SRR13406033	25556	T	G	0,99061	2020-12-10	United States
N_194_L	N	194	SRR13406033	28854	C	T	0,995192	2020-12-10	United States
N_253_D	N	253	SRR13406033	29032	G	T	0,0518987	2020-12-10	United States
N_260_NA	N	260	SRR13406033	29051	C	+A	0,0622797	2020-12-10	United States
ORF1ab_665_I	ORF1ab	665	SRR13406038	2258	G	A	0,73251	2020-12-10	United States
ORF1ab_1508_V	ORF1ab	1508	SRR13406038	4788	C	T	1	2020-12-10	United States
ORF1ab_2059_R	ORF1ab	2059	SRR13406038	6441	A	G	1	2020-12-10	United States
ORF1ab_2980_G	ORF1ab	2980	SRR13406038	9204	A	G	0,997625	2020-12-10	United States
ORF1ab_314_L	ORF1ab	314	SRR13406038	14408	C	T	0,998853	2020-12-10	United States
ORF1ab_833_NA	ORF1ab	833	SRR13406038	15965	G	+T	0,0506187	2020-12-10	United States
S_614_G	S	614	SRR13406038	23403	A	G	1	2020-12-10	United States
N_194_L	N	194	SRR13406038	28854	C	T	0,99569	2020-12-10	United States
N_260_NA	N	260	SRR13406038	29051	C	+A	0,0576132	2020-12-10	United States
N_391_I	N	391	SRR13406038	29445	C	T	0,987952	2020-12-10	United States
ORF1ab_306_F	ORF1ab	306	SRR13406040	1181	G	T	0,996599	2020-12-10	United States
ORF1ab_2069_I	ORF1ab	2069	SRR13406040	6471	C	T	0,909091	2020-12-10	United States
ORF1ab_3359_L	ORF1ab	3359	SRR13406040	10341	C	T	0,99449	2020-12-10	United States
ORF1ab_3892_I	ORF1ab	3892	SRR13406040	11939	G	A	1	2020-12-10	United States
ORF1ab_314_L	ORF1ab	314	SRR13406040	14408	C	T	0,998316	2020-12-10	United States
ORF1ab_1511_I	ORF1ab	1511	SRR13406040	17999	C	T	0,995876	2020-12-10	United States
ORF1ab_2168_T	ORF1ab	2168	SRR13406040	19969	G	A	1	2020-12-10	United States
S_614_G	S	614	SRR13406040	23403	A	G	0,993103	2020-12-10	United States
S_681_H	S	681	SRR13406040	23604	C	A	0,991266	2020-12-10	United States
S_812_L	S	812	SRR13406040	23997	C	T	1	2020-12-10	United States
N_194_L	N	194	SRR13406040	28854	C	T	0,996894	2020-12-10	United States
ORF1ab_265_I	ORF1ab	265	SRR13406042	1059	C	T	1	2020-12-10	United States
ORF1ab_403_I	ORF1ab	403	SRR13406042	1473	C	T	0,0933211	2020-12-10	United States
ORF1ab_890_F	ORF1ab	890	SRR13406042	2933	C	T	0,995536	2020-12-10	United States
ORF1ab_1000_P	ORF1ab	1000	SRR13406042	3263	A	C	0,996569	2020-12-10	United States
ORF1ab_2144_NA	ORF1ab	2144	SRR13406042	6696	C	+T	0,0890869	2020-12-10	United States
ORF1ab_3352_F	ORF1ab	3352	SRR13406042	10319	C	T	0,995733	2020-12-10	United States
ORF1ab_3606_F	ORF1ab	3606	SRR13406042	11083	G	T	0,136334	2020-12-10	United States
ORF1ab_314_L	ORF1ab	314	SRR13406042	14408	C	T	0,997861	2020-12-10	United States
ORF1ab_833_NA	ORF1ab	833	SRR13406042	15965	G	+T	0,0719424	2020-12-10	United States
ORF1ab_1653_D	ORF1ab	1653	SRR13406042	18424	A	G	1	2020-12-10	United States
ORF1ab_2160_Q	ORF1ab	2160	SRR13406042	19945	A	C	0,0517241	2020-12-10	United States
ORF1ab_2613_C	ORF1ab	2613	SRR13406042	21304	C	T	0,994475	2020-12-10	United States
S_614_G	S	614	SRR13406042	23403	A	G	1	2020-12-10	United States
ORF3a_57_H	ORF3a	57	SRR13406042	25563	G	T	0,996855	2020-12-10	United States
ORF3a_172_V	ORF3a	172	SRR13406042	25907	G	T	0,846154	2020-12-10	United States
ORF7a_73_Y	ORF7a	73	SRR13406042	27610	C	T	0,997015	2020-12-10	United States
ORF8_24_L	ORF8	24	SRR13406042	27964	C	T	0,990544	2020-12-10	United States
N_67_S	N	67	SRR13406042	28472	C	T	0,998387	2020-12-10	United States
N_199_L	N	199	SRR13406042	28869	C	T	0,994688	2020-12-10	United States
N_260_NA	N	260	SRR13406042	29051	C	+A	0,0618893	2020-12-10	United States
N_377_Y	N	377	SRR13406042	29402	G	T	0,989051	2020-12-10	United States
ORF1ab_45_Y	ORF1ab	45	SRR13406061	398	C	T	0,989474	2020-12-10	United States
ORF1ab_224_I	ORF1ab	224	SRR13406061	936	C	T	0,990033	2020-12-10	United States
ORF1ab_265_I	ORF1ab	265	SRR13406061	1059	C	T	0,998031	2020-12-10	United States
ORF1ab_2123_S	ORF1ab	2123	SRR13406061	6632	G	T	0,997268	2020-12-10	United States
ORF1ab_2144_NA	ORF1ab	2144	SRR13406061	6696	C	+T	0,0965392	2020-12-10	United States
ORF1ab_3352_F	ORF1ab	3352	SRR13406061	10319	C	T	0,995633	2020-12-10	United States
ORF1ab_3930_F	ORF1ab	3930	SRR13406061	12053	C	T	1	2020-12-10	United States
ORF1ab_314_L	ORF1ab	314	SRR13406061	14408	C	T	0,99493	2020-12-10	United States
ORF1ab_833_NA	ORF1ab	833	SRR13406061	15965	G	+T	0,0533333	2020-12-10	United States
ORF1ab_1653_D	ORF1ab	1653	SRR13406061	18424	A	G	1	2020-12-10	United States
S_18_F	S	18	SRR13406061	21614	C	T	1	2020-12-10	United States
S_614_G	S	614	SRR13406061	23403	A	G	1	2020-12-10	United States
ORF3a_57_H	ORF3a	57	SRR13406061	25563	G	T	0,993691	2020-12-10	United States
N_67_S	N	67	SRR13406061	28472	C	T	1	2020-12-10	United States
N_260_NA	N	260	SRR13406061	29051	C	+A	0,056338	2020-12-10	United States
ORF1ab_265_I	ORF1ab	265	SRR13406070	1059	C	T	0,998639	2020-12-09	United States
ORF1ab_2144_NA	ORF1ab	2144	SRR13406070	6696	C	+T	0,0730223	2020-12-09	United States
ORF1ab_3352_F	ORF1ab	3352	SRR13406070	10319	C	T	0,99442	2020-12-09	United States
ORF1ab_4277_S	ORF1ab	4277	SRR13406070	13094	G	T	0,993818	2020-12-09	United States
ORF1ab_314_L	ORF1ab	314	SRR13406070	14408	C	T	0,997319	2020-12-09	United States
ORF1ab_833_NA	ORF1ab	833	SRR13406070	15965	G	+T	0,0514604	2020-12-09	United States
ORF1ab_1653_D	ORF1ab	1653	SRR13406070	18424	A	G	1	2020-12-09	United States
S_614_G	S	614	SRR13406070	23403	A	G	0,995485	2020-12-09	United States
S_681_H	S	681	SRR13406070	23604	C	A	1	2020-12-09	United States
S_1219_C	S	1219	SRR13406070	25217	G	T	0,998081	2020-12-09	United States
ORF3a_57_H	ORF3a	57	SRR13406070	25563	G	T	0,996063	2020-12-09	United States
ORF8_24_L	ORF8	24	SRR13406070	27964	C	T	0,995283	2020-12-09	United States
N_67_S	N	67	SRR13406070	28472	C	T	0,992509	2020-12-09	United States
N_199_L	N	199	SRR13406070	28869	C	T	0,994624	2020-12-09	United States
N_364_S	N	364	SRR13406070	29363	C	T	0,289753	2020-12-09	United States
ORF1ab_265_I	ORF1ab	265	SRR13406074	1059	C	T	1	2020-12-09	United States
ORF1ab_406_Y	ORF1ab	406	SRR13406074	1482	T	A	0,995736	2020-12-09	United States
ORF1ab_2144_NA	ORF1ab	2144	SRR13406074	6696	C	+T	0,0630137	2020-12-09	United States
ORF1ab_3352_F	ORF1ab	3352	SRR13406074	10319	C	T	0,994269	2020-12-09	United States
ORF1ab_4304_I	ORF1ab	4304	SRR13406074	13176	C	T	0,99871	2020-12-09	United States
ORF1ab_314_L	ORF1ab	314	SRR13406074	14408	C	T	0,998551	2020-12-09	United States
ORF1ab_833_NA	ORF1ab	833	SRR13406074	15965	G	+T	0,0738636	2020-12-09	United States
ORF1ab_1076_I	ORF1ab	1076	SRR13406074	16694	C	T	0,993711	2020-12-09	United States
S_614_G	S	614	SRR13406074	23403	A	G	1	2020-12-09	United States
ORF3a_57_H	ORF3a	57	SRR13406074	25563	G	T	0,995305	2020-12-09	United States
N_207_S	N	207	SRR13406074	28892	C	T	1	2020-12-09	United States
N_260_NA	N	260	SRR13406074	29051	C	+A	0,0502283	2020-12-09	United States
ORF1ab_665_I	ORF1ab	665	SRR13406080	2258	G	A	0,607951	2020-12-08	United States
ORF1ab_2059_R	ORF1ab	2059	SRR13406080	6441	A	G	0,997722	2020-12-08	United States
ORF1ab_2144_NA	ORF1ab	2144	SRR13406080	6696	C	+T	0,0707965	2020-12-08	United States
ORF1ab_2980_G	ORF1ab	2980	SRR13406080	9204	A	G	0,998331	2020-12-08	United States
ORF1ab_314_L	ORF1ab	314	SRR13406080	14408	C	T	0,996658	2020-12-08	United States
ORF1ab_833_NA	ORF1ab	833	SRR13406080	15965	G	+T	0,0545024	2020-12-08	United States
S_614_G	S	614	SRR13406080	23403	A	G	1	2020-12-08	United States
N_194_L	N	194	SRR13406080	28854	C	T	1	2020-12-08	United States
N_260_NA	N	260	SRR13406080	29051	C	+A	0,0632184	2020-12-08	United States
N_371_Y	N	371	SRR13406080	29384	G	T	0,991803	2020-12-08	United States
N_391_I	N	391	SRR13406080	29445	C	T	1	2020-12-08	United States
ORF1ab_265_I	ORF1ab	265	SRR13406081	1059	C	T	0,994898	2020-12-08	United States
ORF1ab_882_I	ORF1ab	882	SRR13406081	2910	C	T	1	2020-12-08	United States
ORF1ab_2144_NA	ORF1ab	2144	SRR13406081	6696	C	+T	0,0883281	2020-12-08	United States
ORF1ab_3352_F	ORF1ab	3352	SRR13406081	10319	C	T	0,99508	2020-12-08	United States
ORF1ab_314_L	ORF1ab	314	SRR13406081	14408	C	T	0,998883	2020-12-08	United States
ORF1ab_833_NA	ORF1ab	833	SRR13406081	15965	G	+T	0,0688217	2020-12-08	United States
ORF1ab_1653_D	ORF1ab	1653	SRR13406081	18424	A	G	1	2020-12-08	United States
ORF1ab_2318_E	ORF1ab	2318	SRR13406081	20421	T	G	1	2020-12-08	United States
S_614_G	S	614	SRR13406081	23403	A	G	1	2020-12-08	United States
ORF3a_57_H	ORF3a	57	SRR13406081	25563	G	T	0,994987	2020-12-08	United States
N_67_S	N	67	SRR13406081	28472	C	T	0,995708	2020-12-08	United States
N_199_L	N	199	SRR13406081	28869	C	T	0,992857	2020-12-08	United States
N_260_NA	N	260	SRR13406081	29051	C	+A	0,0813008	2020-12-08	United States
ORF1ab_2047_F	ORF1ab	2047	SRR13406082	6404	G	T	0,990354	2020-12-08	United States
ORF1ab_314_L	ORF1ab	314	SRR13406082	14408	C	T	0,996904	2020-12-08	United States
ORF1ab_833_NA	ORF1ab	833	SRR13406082	15965	G	+T	0,0646131	2020-12-08	United States
ORF1ab_1684_S	ORF1ab	1684	SRR13406082	18518	A	G	1	2020-12-08	United States
S_614_G	S	614	SRR13406082	23403	A	G	1	2020-12-08	United States
ORF3a_33_S	ORF3a	33	SRR13406082	25489	G	T	0,99505	2020-12-08	United States
ORF8_65_V	ORF8	65	SRR13406082	28087	C	T	0,683832	2020-12-08	United States
N_13_L	N	13	SRR13406082	28311	C	T	0,991337	2020-12-08	United States
N_194_L	N	194	SRR13406082	28854	C	T	1	2020-12-08	United States
ORF1ab_265_I	ORF1ab	265	SRR13406094	1059	C	T	1	2020-12-10	United States
ORF1ab_2111_S	ORF1ab	2111	SRR13406094	6597	A	G	1	2020-12-10	United States
ORF1ab_2144_NA	ORF1ab	2144	SRR13406094	6696	C	+T	0,0512821	2020-12-10	United States
ORF1ab_3352_F	ORF1ab	3352	SRR13406094	10319	C	T	0,990566	2020-12-10	United States
ORF1ab_3934_I	ORF1ab	3934	SRR13406094	12067	G	T	0,992537	2020-12-10	United States
ORF1ab_4197_T	ORF1ab	4197	SRR13406094	12854	C	A	0,994983	2020-12-10	United States
ORF1ab_4354_I	ORF1ab	4354	SRR13406094	13326	C	T	0,990854	2020-12-10	United States
ORF1ab_314_L	ORF1ab	314	SRR13406094	14408	C	T	0,996433	2020-12-10	United States
ORF1ab_520_V	ORF1ab	520	SRR13406094	15026	C	T	0,28	2020-12-10	United States
ORF1ab_1156_I	ORF1ab	1156	SRR13406094	16935	G	T	0,996008	2020-12-10	United States
ORF1ab_1653_D	ORF1ab	1653	SRR13406094	18424	A	G	0,996005	2020-12-10	United States
ORF1ab_2613_C	ORF1ab	2613	SRR13406094	21304	C	T	1	2020-12-10	United States
S_614_G	S	614	SRR13406094	23403	A	G	0,995305	2020-12-10	United States
ORF3a_46_F	ORF3a	46	SRR13406094	25528	C	T	0,995399	2020-12-10	United States
ORF3a_57_H	ORF3a	57	SRR13406094	25563	G	T	0,996485	2020-12-10	United States
ORF8_24_L	ORF8	24	SRR13406094	27964	C	T	1	2020-12-10	United States
N_67_S	N	67	SRR13406094	28472	C	T	0,996656	2020-12-10	United States
N_199_L	N	199	SRR13406094	28869	C	T	0,985816	2020-12-10	United States
ORF1ab_265_I	ORF1ab	265	SRR13406095	1059	C	T	1	2020-12-10	United States
ORF1ab_989_V	ORF1ab	989	SRR13406095	3231	G	T	1	2020-12-10	United States
ORF1ab_3352_F	ORF1ab	3352	SRR13406095	10319	C	T	0,997214	2020-12-10	United States
ORF1ab_314_L	ORF1ab	314	SRR13406095	14408	C	T	1	2020-12-10	United States
ORF1ab_833_NA	ORF1ab	833	SRR13406095	15965	G	+T	0,0673684	2020-12-10	United States
ORF1ab_1315_C	ORF1ab	1315	SRR13406095	17410	C	T	0,995885	2020-12-10	United States
ORF1ab_1653_D	ORF1ab	1653	SRR13406095	18424	A	G	0,99723	2020-12-10	United States
ORF1ab_2359_F	ORF1ab	2359	SRR13406095	20543	C	T	1	2020-12-10	United States
S_614_G	S	614	SRR13406095	23403	A	G	0,996032	2020-12-10	United States
S_640_F	S	640	SRR13406095	23481	C	T	0,986667	2020-12-10	United States
ORF3a_57_H	ORF3a	57	SRR13406095	25563	G	T	1	2020-12-10	United States
ORF3a_172_V	ORF3a	172	SRR13406095	25907	G	T	0,831683	2020-12-10	United States
ORF8_24_L	ORF8	24	SRR13406095	27964	C	T	0,989754	2020-12-10	United States
N_67_S	N	67	SRR13406095	28472	C	T	0,992679	2020-12-10	United States
N_199_L	N	199	SRR13406095	28869	C	T	0,998611	2020-12-10	United States
ORF1ab_265_I	ORF1ab	265	SRR13406096	1059	C	T	1	2020-12-10	United States
ORF1ab_391_F	ORF1ab	391	SRR13406096	1437	C	T	0,995455	2020-12-10	United States
ORF1ab_2116_L	ORF1ab	2116	SRR13406096	6611	G	T	0,0844595	2020-12-10	United States
ORF1ab_3352_F	ORF1ab	3352	SRR13406096	10319	C	T	0,998544	2020-12-10	United States
ORF1ab_314_L	ORF1ab	314	SRR13406096	14408	C	T	0,994421	2020-12-10	United States
ORF1ab_2212_I	ORF1ab	2212	SRR13406096	20102	G	T	1	2020-12-10	United States
ORF1ab_2217_I	ORF1ab	2217	SRR13406096	20117	C	T	1	2020-12-10	United States
S_178_G	S	178	SRR13406096	22095	A	G	1	2020-12-10	United States
S_614_G	S	614	SRR13406096	23403	A	G	1	2020-12-10	United States
ORF3a_57_H	ORF3a	57	SRR13406096	25563	G	T	0,996109	2020-12-10	United States
ORF8_113_Y	ORF8	113	SRR13406096	28230	G	T	1	2020-12-10	United States
N_401_Y	N	401	SRR13406096	29474	G	T	0,981707	2020-12-10	United States
ORF1ab_265_I	ORF1ab	265	SRR13406104	1059	C	T	0,996581	2020-12-10	United States
ORF1ab_404_T	ORF1ab	404	SRR13406104	1476	T	C	1	2020-12-10	United States
ORF1ab_2144_NA	ORF1ab	2144	SRR13406104	6696	C	+T	0,0648855	2020-12-10	United States
ORF1ab_3352_F	ORF1ab	3352	SRR13406104	10319	C	T	0,995104	2020-12-10	United States
ORF1ab_3934_I	ORF1ab	3934	SRR13406104	12067	G	T	0,99182	2020-12-10	United States
ORF1ab_4197_T	ORF1ab	4197	SRR13406104	12854	C	A	0,998547	2020-12-10	United States
ORF1ab_4354_I	ORF1ab	4354	SRR13406104	13326	C	T	0,995276	2020-12-10	United States
ORF1ab_314_L	ORF1ab	314	SRR13406104	14408	C	T	0,995924	2020-12-10	United States
ORF1ab_833_NA	ORF1ab	833	SRR13406104	15965	G	+T	0,0522696	2020-12-10	United States
ORF1ab_1156_I	ORF1ab	1156	SRR13406104	16935	G	T	0,995536	2020-12-10	United States
ORF1ab_1653_D	ORF1ab	1653	SRR13406104	18424	A	G	0,99701	2020-12-10	United States
ORF1ab_2613_C	ORF1ab	2613	SRR13406104	21304	C	T	1	2020-12-10	United States
S_614_G	S	614	SRR13406104	23403	A	G	0,995495	2020-12-10	United States
ORF3a_46_F	ORF3a	46	SRR13406104	25528	C	T	0,989189	2020-12-10	United States
ORF3a_57_H	ORF3a	57	SRR13406104	25563	G	T	0,996678	2020-12-10	United States
ORF3a_172_V	ORF3a	172	SRR13406104	25907	G	T	0,878261	2020-12-10	United States
ORF8_24_L	ORF8	24	SRR13406104	27964	C	T	0,993311	2020-12-10	United States
N_67_S	N	67	SRR13406104	28472	C	T	1	2020-12-10	United States
N_199_L	N	199	SRR13406104	28869	C	T	1	2020-12-10	United States
ORF1ab_314_L	ORF1ab	314	SRR13406109	14408	C	T	0,997239	2020-12-10	United States
ORF1ab_1637_I	ORF1ab	1637	SRR13406109	18377	C	T	0,998081	2020-12-10	United States
ORF1ab_2168_T	ORF1ab	2168	SRR13406109	19969	G	A	0,97619	2020-12-10	United States
S_614_G	S	614	SRR13406109	23403	A	G	1	2020-12-10	United States
ORF3a_88_L	ORF3a	88	SRR13406109	25654	G	T	0,575	2020-12-10	United States
N_194_L	N	194	SRR13406109	28854	C	T	0,991317	2020-12-10	United States
ORF1ab_1812_D	ORF1ab	1812	SRR13418675	5700	C	A	0,998951	2020-06-19	India
ORF1ab_3143_V	ORF1ab	3143	SRR13418675	9693	C	T	0,999456	2020-06-19	India
ORF1ab_3517_F	ORF1ab	3517	SRR13418675	10815	C	T	0,99893	2020-06-19	India
ORF1ab_314_L	ORF1ab	314	SRR13418675	14408	C	T	0,999808	2020-06-19	India
ORF1ab_1728_D	ORF1ab	1728	SRR13418675	18651	G	C	0,999369	2020-06-19	India
S_614_G	S	614	SRR13418675	23403	A	G	0,999746	2020-06-19	India
ORF3a_13_L	ORF3a	13	SRR13418675	25429	G	T	0,059685	2020-06-19	India
M_125_Y	M	125	SRR13418675	26895	C	T	0,988516	2020-06-19	India
N_203_K	N	203	SRR13418675	28881	G	A	1	2020-06-19	India
N_204_R	N	204	SRR13418675	28883	G	C	0,999712	2020-06-19	India
N_401_Y	N	401	SRR13418675	29474	G	T	1	2020-06-19	India
ORF1ab_1056_L	ORF1ab	1056	SRR13418676	3431	G	T	1	2020-06-19	India
ORF1ab_1673_T	ORF1ab	1673	SRR13418676	5283	A	C	0,139574	2020-06-19	India
ORF1ab_2103_F	ORF1ab	2103	SRR13418676	6573	C	T	0,999427	2020-06-19	India
ORF1ab_314_L	ORF1ab	314	SRR13418676	14408	C	T	0,999798	2020-06-19	India
S_614_G	S	614	SRR13418676	23403	A	G	0,999735	2020-06-19	India
ORF3a_46_F	ORF3a	46	SRR13418676	25528	C	T	0,991581	2020-06-19	India
ORF8_51_V	ORF8	51	SRR13418676	28045	C	T	0,978622	2020-06-19	India
N_203_K	N	203	SRR13418676	28881	G	A	0,999386	2020-06-19	India
N_204_R	N	204	SRR13418676	28883	G	C	0,999389	2020-06-19	India
ORF1ab_2103_F	ORF1ab	2103	SRR13418680	6573	C	T	0,998008	2020-06-20	India
ORF1ab_314_L	ORF1ab	314	SRR13418680	14408	C	T	0,999628	2020-06-20	India
ORF1ab_1979_Y	ORF1ab	1979	SRR13418680	19402	C	T	0,089204	2020-06-20	India
S_614_G	S	614	SRR13418680	23403	A	G	0,999933	2020-06-20	India
ORF3a_46_F	ORF3a	46	SRR13418680	25528	C	T	0,996493	2020-06-20	India
N_203_K	N	203	SRR13418680	28881	G	A	0,999162	2020-06-20	India
N_204_R	N	204	SRR13418680	28883	G	C	0,999441	2020-06-20	India
ORF1ab_1812_D	ORF1ab	1812	SRR13418682	5700	C	A	0,999522	2020-06-18	India
ORF1ab_3143_V	ORF1ab	3143	SRR13418682	9693	C	T	0,999437	2020-06-18	India
ORF1ab_3517_F	ORF1ab	3517	SRR13418682	10815	C	T	1	2020-06-18	India
ORF1ab_314_L	ORF1ab	314	SRR13418682	14408	C	T	0,999446	2020-06-18	India
S_614_G	S	614	SRR13418682	23403	A	G	0,999646	2020-06-18	India
N_203_K	N	203	SRR13418682	28881	G	A	1	2020-06-18	India
N_204_R	N	204	SRR13418682	28883	G	C	1	2020-06-18	India
N_401_Y	N	401	SRR13418682	29474	G	T	1	2020-06-18	India
ORF1ab_224_I	ORF1ab	224	SRR13418686	936	C	T	0,998788	2020-06-10	India
ORF1ab_391_F	ORF1ab	391	SRR13418686	1437	C	T	0,998695	2020-06-10	India
ORF1ab_1673_T	ORF1ab	1673	SRR13418686	5283	A	C	0,334225	2020-06-10	India
ORF1ab_2103_F	ORF1ab	2103	SRR13418686	6573	C	T	0,999555	2020-06-10	India
ORF1ab_314_L	ORF1ab	314	SRR13418686	14408	C	T	0,999083	2020-06-10	India
ORF1ab_1160_V	ORF1ab	1160	SRR13418686	16946	C	T	0,999547	2020-06-10	India
S_614_G	S	614	SRR13418686	23403	A	G	0,999706	2020-06-10	India
ORF3a_46_F	ORF3a	46	SRR13418686	25528	C	T	0,992457	2020-06-10	India
ORF8_116_NA	ORF8	116	SRR13418686	28239	G	+TTT	0,0532514	2020-06-10	India
ORF8_116_NA	ORF8	116	SRR13418686	28239	G	+TT	0,163338	2020-06-10	India
ORF8_116_NA	ORF8	116	SRR13418686	28239	G	+T	0,726575	2020-06-10	India
N_203_K	N	203	SRR13418686	28881	G	A	0,999001	2020-06-10	India
N_204_R	N	204	SRR13418686	28883	G	C	0,999668	2020-06-10	India
N_377_Y	N	377	SRR13418686	29402	G	T	1	2020-06-10	India
ORF1ab_2103_F	ORF1ab	2103	SRR13418693	6573	C	T	0,998177	2020-05-27	India
ORF1ab_2205_R	ORF1ab	2205	SRR13418693	6880	T	G	0,0598291	2020-05-27	India
ORF1ab_314_L	ORF1ab	314	SRR13418693	14408	C	T	0,999796	2020-05-27	India
S_614_G	S	614	SRR13418693	23403	A	G	0,999854	2020-05-27	India
ORF3a_46_F	ORF3a	46	SRR13418693	25528	C	T	0,996845	2020-05-27	India
N_203_K	N	203	SRR13418693	28881	G	A	1	2020-05-27	India
N_204_R	N	204	SRR13418693	28883	G	C	0,99968	2020-05-27	India
ORF1ab_1812_D	ORF1ab	1812	SRR13418696	5700	C	A	0,998365	2020-05-27	India
ORF1ab_1854_I	ORF1ab	1854	SRR13418696	5826	C	T	0,999454	2020-05-27	India
ORF1ab_3143_V	ORF1ab	3143	SRR13418696	9693	C	T	0,999512	2020-05-27	India
ORF1ab_314_L	ORF1ab	314	SRR13418696	14408	C	T	0,999603	2020-05-27	India
S_614_G	S	614	SRR13418696	23403	A	G	0,999831	2020-05-27	India
N_203_K	N	203	SRR13418696	28881	G	A	1	2020-05-27	India
N_204_R	N	204	SRR13418696	28883	G	C	0,999729	2020-05-27	India
ORF1ab_81_NA	ORF1ab	81	SRR13418698	507	A	-TGGTCATGTTATGGT	0,995932	2020-05-21	India
ORF1ab_687_V	ORF1ab	687	SRR13418698	2325	C	T	0,997159	2020-05-21	India
ORF1ab_2103_F	ORF1ab	2103	SRR13418698	6573	C	T	1	2020-05-21	India
ORF1ab_314_L	ORF1ab	314	SRR13418698	14408	C	T	0,999655	2020-05-21	India
S_614_G	S	614	SRR13418698	23403	A	G	0,999726	2020-05-21	India
ORF3a_46_F	ORF3a	46	SRR13418698	25528	C	T	0,995563	2020-05-21	India
ORF7a_90_*	ORF7a	90	SRR13418698	27661	C	T	0,0718954	2020-05-21	India
N_203_K	N	203	SRR13418698	28881	G	A	1	2020-05-21	India
N_204_R	N	204	SRR13418698	28883	G	C	0,999637	2020-05-21	India
ORF1ab_445_V	ORF1ab	445	SRR13418707	1599	G	T	0,993103	2020-05-31	India
ORF1ab_2352_G	ORF1ab	2352	SRR13418707	7319	A	G	0,995311	2020-05-31	India
ORF1ab_314_L	ORF1ab	314	SRR13418707	14408	C	T	0,997362	2020-05-31	India
ORF1ab_1643_V	ORF1ab	1643	SRR13418707	18395	C	T	0,992007	2020-05-31	India
S_614_G	S	614	SRR13418707	23403	A	G	0,997035	2020-05-31	India
ORF1ab_519_S	ORF1ab	519	SRR13418708	1820	G	A	0,996068	2020-04-14	India
ORF1ab_2015_R	ORF1ab	2015	SRR13418708	6310	C	A	0,997895	2020-04-14	India
ORF1ab_2016_K	ORF1ab	2016	SRR13418708	6312	C	A	0,998545	2020-04-14	India
ORF1ab_3603_NA	ORF1ab	3603	SRR13418708	11074	C	+T	0,0686294	2020-04-14	India
ORF1ab_3606_NA	ORF1ab	3606	SRR13418708	11082	T	-G	0,114743	2020-04-14	India
ORF1ab_3606_F	ORF1ab	3606	SRR13418708	11083	G	T	0,996912	2020-04-14	India
ORF1ab_88_V	ORF1ab	88	SRR13418708	13730	C	T	0,999586	2020-04-14	India
N_13_L	N	13	SRR13418708	28311	C	T	0,838811	2020-04-14	India
ORF1ab_810_I	ORF1ab	810	SRR13418716	2694	A	T	0,0665702	2020-06-08	India
ORF1ab_1812_D	ORF1ab	1812	SRR13418716	5700	C	A	1	2020-06-08	India
ORF1ab_2144_NA	ORF1ab	2144	SRR13418716	6696	C	+T	0,0535657	2020-06-08	India
ORF1ab_3143_V	ORF1ab	3143	SRR13418716	9693	C	T	0,999732	2020-06-08	India
ORF1ab_314_L	ORF1ab	314	SRR13418716	14408	C	T	0,999666	2020-06-08	India
ORF1ab_833_NA	ORF1ab	833	SRR13418716	15965	G	+T	0,0509504	2020-06-08	India
ORF1ab_2160_N	ORF1ab	2160	SRR13418716	19947	G	T	1	2020-06-08	India
ORF1ab_2341_F	ORF1ab	2341	SRR13418716	20489	G	T	0,117117	2020-06-08	India
S_614_G	S	614	SRR13418716	23403	A	G	0,999803	2020-06-08	India
S_771_S	S	771	SRR13418716	23873	G	T	0,999363	2020-06-08	India
ORF7b_3_Q	ORF7b	3	SRR13418716	27762	G	C	1	2020-06-08	India
N_203_K	N	203	SRR13418716	28881	G	A	0,999629	2020-06-08	India
N_204_R	N	204	SRR13418716	28883	G	C	0,999507	2020-06-08	India
ORF1ab_1812_D	ORF1ab	1812	SRR13418718	5700	C	A	0,998484	2020-06-08	India
ORF1ab_2144_NA	ORF1ab	2144	SRR13418718	6696	C	+T	0,0589709	2020-06-08	India
ORF1ab_3143_V	ORF1ab	3143	SRR13418718	9693	C	T	0,999561	2020-06-08	India
ORF1ab_314_L	ORF1ab	314	SRR13418718	14408	C	T	0,999755	2020-06-08	India
S_614_G	S	614	SRR13418718	23403	A	G	0,999915	2020-06-08	India
S_771_S	S	771	SRR13418718	23873	G	T	0,999212	2020-06-08	India
ORF7b_3_Q	ORF7b	3	SRR13418718	27762	G	C	1	2020-06-08	India
N_203_K	N	203	SRR13418718	28881	G	A	0,999815	2020-06-08	India
N_204_R	N	204	SRR13418718	28883	G	C	0,999632	2020-06-08	India
ORF1ab_1812_D	ORF1ab	1812	SRR13418719	5700	C	A	0,998999	2020-06-08	India
ORF1ab_2144_NA	ORF1ab	2144	SRR13418719	6696	C	+T	0,0548182	2020-06-08	India
ORF1ab_3143_V	ORF1ab	3143	SRR13418719	9693	C	T	0,999546	2020-06-08	India
ORF1ab_314_L	ORF1ab	314	SRR13418719	14408	C	T	0,999551	2020-06-08	India
S_614_G	S	614	SRR13418719	23403	A	G	0,999789	2020-06-08	India
S_771_S	S	771	SRR13418719	23873	G	T	0,998663	2020-06-08	India
ORF3a_253_P	ORF3a	253	SRR13418719	26149	T	C	0,0668151	2020-06-08	India
ORF7b_3_Q	ORF7b	3	SRR13418719	27762	G	C	1	2020-06-08	India
N_203_K	N	203	SRR13418719	28881	G	A	0,998896	2020-06-08	India
N_204_R	N	204	SRR13418719	28883	G	C	0,99934	2020-06-08	India
ORF1ab_1812_D	ORF1ab	1812	SRR13418720	5700	C	A	0,99983	2020-06-06	India
ORF1ab_2144_NA	ORF1ab	2144	SRR13418720	6696	C	+T	0,0599956	2020-06-06	India
ORF1ab_3143_V	ORF1ab	3143	SRR13418720	9693	C	T	0,999177	2020-06-06	India
ORF1ab_3517_F	ORF1ab	3517	SRR13418720	10815	C	T	0,998604	2020-06-06	India
ORF1ab_314_L	ORF1ab	314	SRR13418720	14408	C	T	0,999692	2020-06-06	India
S_614_G	S	614	SRR13418720	23403	A	G	0,99985	2020-06-06	India
ORF3a_224_C	ORF3a	224	SRR13418720	26062	G	T	0,999249	2020-06-06	India
N_203_K	N	203	SRR13418720	28881	G	A	1	2020-06-06	India
N_204_R	N	204	SRR13418720	28883	G	C	0,999864	2020-06-06	India
N_401_Y	N	401	SRR13418720	29474	G	T	0,997085	2020-06-06	India
ORF1ab_1812_D	ORF1ab	1812	SRR13418723	5700	C	A	1	2020-06-06	India
ORF1ab_3143_V	ORF1ab	3143	SRR13418723	9693	C	T	0,999662	2020-06-06	India
ORF1ab_314_L	ORF1ab	314	SRR13418723	14408	C	T	0,999835	2020-06-06	India
S_614_G	S	614	SRR13418723	23403	A	G	0,999831	2020-06-06	India
S_771_S	S	771	SRR13418723	23873	G	T	0,998677	2020-06-06	India
ORF7b_3_Q	ORF7b	3	SRR13418723	27762	G	C	1	2020-06-06	India
N_203_K	N	203	SRR13418723	28881	G	A	0,999454	2020-06-06	India
N_204_R	N	204	SRR13418723	28883	G	C	0,999637	2020-06-06	India
ORF1ab_1812_D	ORF1ab	1812	SRR13418724	5700	C	A	0,999632	2020-06-06	India
ORF1ab_2144_NA	ORF1ab	2144	SRR13418724	6696	C	+T	0,0541922	2020-06-06	India
ORF1ab_3143_V	ORF1ab	3143	SRR13418724	9693	C	T	0,999566	2020-06-06	India
ORF1ab_314_L	ORF1ab	314	SRR13418724	14408	C	T	0,999585	2020-06-06	India
ORF1ab_2517_I	ORF1ab	2517	SRR13418724	21017	C	T	0,0992	2020-06-06	India
S_614_G	S	614	SRR13418724	23403	A	G	0,999934	2020-06-06	India
S_771_S	S	771	SRR13418724	23873	G	T	0,999537	2020-06-06	India
ORF7b_3_Q	ORF7b	3	SRR13418724	27762	G	C	1	2020-06-06	India
N_203_K	N	203	SRR13418724	28881	G	A	0,999117	2020-06-06	India
N_204_R	N	204	SRR13418724	28883	G	C	0,999823	2020-06-06	India
ORF1ab_1921_L	ORF1ab	1921	SRR13418730	6027	C	T	1	2020-05-30	India
ORF1ab_2103_F	ORF1ab	2103	SRR13418730	6573	C	T	1	2020-05-30	India
ORF1ab_314_L	ORF1ab	314	SRR13418730	14408	C	T	0,999933	2020-05-30	India
ORF1ab_2361_N	ORF1ab	2361	SRR13418730	20548	G	A	0,0826749	2020-05-30	India
S_614_G	S	614	SRR13418730	23403	A	G	0,99948	2020-05-30	India
ORF3a_46_F	ORF3a	46	SRR13418730	25528	C	T	0,990583	2020-05-30	India
N_203_K	N	203	SRR13418730	28881	G	A	0,999361	2020-05-30	India
N_204_R	N	204	SRR13418730	28883	G	C	0,999788	2020-05-30	India
ORF1ab_1921_L	ORF1ab	1921	SRR13418731	6027	C	T	0,999317	2020-05-30	India
ORF1ab_2103_F	ORF1ab	2103	SRR13418731	6573	C	T	0,999482	2020-05-30	India
ORF1ab_314_L	ORF1ab	314	SRR13418731	14408	C	T	0,999731	2020-05-30	India
S_614_G	S	614	SRR13418731	23403	A	G	0,999908	2020-05-30	India
ORF3a_46_F	ORF3a	46	SRR13418731	25528	C	T	0,992121	2020-05-30	India
N_203_K	N	203	SRR13418731	28881	G	A	0,999809	2020-05-30	India
N_204_R	N	204	SRR13418731	28883	G	C	0,999431	2020-05-30	India
ORF1ab_1921_L	ORF1ab	1921	SRR13418732	6027	C	T	0,999197	2020-05-30	India
ORF1ab_2103_F	ORF1ab	2103	SRR13418732	6573	C	T	0,999548	2020-05-30	India
ORF1ab_314_L	ORF1ab	314	SRR13418732	14408	C	T	0,99989	2020-05-30	India
S_308_L	S	308	SRR13418732	22484	G	T	0,125	2020-05-30	India
S_614_G	S	614	SRR13418732	23403	A	G	0,999964	2020-05-30	India
ORF3a_46_F	ORF3a	46	SRR13418732	25528	C	T	0,995031	2020-05-30	India
N_203_K	N	203	SRR13418732	28881	G	A	0,999147	2020-05-30	India
N_204_R	N	204	SRR13418732	28883	G	C	0,999661	2020-05-30	India
ORF1ab_999_I	ORF1ab	999	SRR13418735	3261	C	T	1	2020-05-30	India
ORF1ab_1921_L	ORF1ab	1921	SRR13418735	6027	C	T	1	2020-05-30	India
ORF1ab_2103_F	ORF1ab	2103	SRR13418735	6573	C	T	1	2020-05-30	India
ORF1ab_314_L	ORF1ab	314	SRR13418735	14408	C	T	0,999741	2020-05-30	India
S_614_G	S	614	SRR13418735	23403	A	G	0,999863	2020-05-30	India
ORF3a_46_F	ORF3a	46	SRR13418735	25528	C	T	0,996375	2020-05-30	India
M_34_F	M	34	SRR13418735	26622	C	T	0,999376	2020-05-30	India
ORF8_35_H	ORF8	35	SRR13418735	27996	G	C	1	2020-05-30	India
N_203_K	N	203	SRR13418735	28881	G	A	0,999232	2020-05-30	India
N_204_R	N	204	SRR13418735	28883	G	C	0,999618	2020-05-30	India
ORF1ab_1744_NA	ORF1ab	1744	SRR13418744	5497	C	-A	0,0504642	2020-05-12	India
ORF1ab_1872_T	ORF1ab	1872	SRR13418744	5880	G	C	0,998867	2020-05-12	India
ORF1ab_2103_F	ORF1ab	2103	SRR13418744	6573	C	T	0,998944	2020-05-12	India
ORF1ab_314_L	ORF1ab	314	SRR13418744	14408	C	T	0,999832	2020-05-12	India
ORF1ab_2544_D	ORF1ab	2544	SRR13418744	21099	G	T	0,999679	2020-05-12	India
S_614_G	S	614	SRR13418744	23403	A	G	0,999795	2020-05-12	India
ORF3a_46_F	ORF3a	46	SRR13418744	25528	C	T	0,994892	2020-05-12	India
N_203_K	N	203	SRR13418744	28881	G	A	0,999059	2020-05-12	India
N_204_R	N	204	SRR13418744	28883	G	C	0,999733	2020-05-12	India
ORF1ab_1921_L	ORF1ab	1921	SRR13418746	6027	C	T	0,99812	2020-05-30	India
ORF1ab_2103_F	ORF1ab	2103	SRR13418746	6573	C	T	0,999769	2020-05-30	India
ORF1ab_2609_F	ORF1ab	2609	SRR13418746	8090	C	T	0,992017	2020-05-30	India
ORF1ab_314_L	ORF1ab	314	SRR13418746	14408	C	T	0,999743	2020-05-30	India
S_614_G	S	614	SRR13418746	23403	A	G	0,999876	2020-05-30	India
ORF3a_46_F	ORF3a	46	SRR13418746	25528	C	T	0,995517	2020-05-30	India
N_203_K	N	203	SRR13418746	28881	G	A	1	2020-05-30	India
N_204_R	N	204	SRR13418746	28883	G	C	1	2020-05-30	India
ORF1ab_1921_L	ORF1ab	1921	SRR13418752	6027	C	T	1	2020-05-30	India
ORF1ab_2103_F	ORF1ab	2103	SRR13418752	6573	C	T	1	2020-05-30	India
ORF1ab_314_L	ORF1ab	314	SRR13418752	14408	C	T	0,999872	2020-05-30	India
S_614_G	S	614	SRR13418752	23403	A	G	0,999838	2020-05-30	India
ORF3a_46_F	ORF3a	46	SRR13418752	25528	C	T	0,994631	2020-05-30	India
N_203_K	N	203	SRR13418752	28881	G	A	0,999646	2020-05-30	India
N_204_R	N	204	SRR13418752	28883	G	C	1	2020-05-30	India
ORF1ab_1921_L	ORF1ab	1921	SRR13418753	6027	C	T	0,999433	2020-05-30	India
ORF1ab_2103_F	ORF1ab	2103	SRR13418753	6573	C	T	1	2020-05-30	India
ORF1ab_314_L	ORF1ab	314	SRR13418753	14408	C	T	0,999519	2020-05-30	India
S_614_G	S	614	SRR13418753	23403	A	G	0,999722	2020-05-30	India
ORF3a_46_F	ORF3a	46	SRR13418753	25528	C	T	0,995102	2020-05-30	India
M_155_Y	M	155	SRR13418753	26985	C	T	0,0616458	2020-05-30	India
N_203_K	N	203	SRR13418753	28881	G	A	0,999522	2020-05-30	India
N_204_R	N	204	SRR13418753	28883	G	C	1	2020-05-30	India
ORF1ab_1921_L	ORF1ab	1921	SRR13418755	6027	C	T	1	2020-05-30	India
ORF1ab_2103_F	ORF1ab	2103	SRR13418755	6573	C	T	0,999268	2020-05-30	India
ORF1ab_314_L	ORF1ab	314	SRR13418755	14408	C	T	0,999739	2020-05-30	India
S_614_G	S	614	SRR13418755	23403	A	G	0,999652	2020-05-30	India
ORF3a_46_F	ORF3a	46	SRR13418755	25528	C	T	0,992327	2020-05-30	India
ORF7a_34_L	ORF7a	34	SRR13418755	27494	C	T	0,966909	2020-05-30	India
N_203_K	N	203	SRR13418755	28881	G	A	0,999714	2020-05-30	India
N_204_R	N	204	SRR13418755	28883	G	C	0,999715	2020-05-30	India
ORF1ab_1921_L	ORF1ab	1921	SRR13418756	6027	C	T	0,999651	2020-05-30	India
ORF1ab_2103_F	ORF1ab	2103	SRR13418756	6573	C	T	0,999735	2020-05-30	India
ORF1ab_314_L	ORF1ab	314	SRR13418756	14408	C	T	0,999743	2020-05-30	India
S_614_G	S	614	SRR13418756	23403	A	G	0,999775	2020-05-30	India
ORF3a_46_F	ORF3a	46	SRR13418756	25528	C	T	0,995391	2020-05-30	India
N_203_K	N	203	SRR13418756	28881	G	A	0,999411	2020-05-30	India
N_204_R	N	204	SRR13418756	28883	G	C	0,999648	2020-05-30	India
ORF1ab_1921_L	ORF1ab	1921	SRR13418757	6027	C	T	0,999374	2020-05-30	India
ORF1ab_2103_F	ORF1ab	2103	SRR13418757	6573	C	T	0,999603	2020-05-30	India
ORF1ab_2609_F	ORF1ab	2609	SRR13418757	8090	C	T	0,989367	2020-05-30	India
ORF1ab_314_L	ORF1ab	314	SRR13418757	14408	C	T	0,999875	2020-05-30	India
S_614_G	S	614	SRR13418757	23403	A	G	0,99982	2020-05-30	India
ORF3a_46_F	ORF3a	46	SRR13418757	25528	C	T	0,992809	2020-05-30	India
ORF7a_80_I	ORF7a	80	SRR13418757	27632	G	T	0,105516	2020-05-30	India
N_203_K	N	203	SRR13418757	28881	G	A	1	2020-05-30	India
N_204_R	N	204	SRR13418757	28883	G	C	1	2020-05-30	India
ORF1ab_1921_L	ORF1ab	1921	SRR13418758	6027	C	T	0,998975	2020-05-30	India
ORF1ab_2103_F	ORF1ab	2103	SRR13418758	6573	C	T	0,999412	2020-05-30	India
ORF1ab_314_L	ORF1ab	314	SRR13418758	14408	C	T	0,999834	2020-05-30	India
S_614_G	S	614	SRR13418758	23403	A	G	0,99989	2020-05-30	India
ORF3a_46_F	ORF3a	46	SRR13418758	25528	C	T	0,997052	2020-05-30	India
N_203_K	N	203	SRR13418758	28881	G	A	1	2020-05-30	India
N_204_R	N	204	SRR13418758	28883	G	C	0,999498	2020-05-30	India
ORF1ab_1670_V	ORF1ab	1670	SRR13418759	5274	C	T	0,0744526	2020-05-30	India
ORF1ab_1921_L	ORF1ab	1921	SRR13418759	6027	C	T	0,999292	2020-05-30	India
ORF1ab_2103_F	ORF1ab	2103	SRR13418759	6573	C	T	0,998202	2020-05-30	India
ORF1ab_314_L	ORF1ab	314	SRR13418759	14408	C	T	0,999746	2020-05-30	India
S_614_G	S	614	SRR13418759	23403	A	G	0,999667	2020-05-30	India
ORF3a_46_F	ORF3a	46	SRR13418759	25528	C	T	0,993397	2020-05-30	India
N_203_K	N	203	SRR13418759	28881	G	A	0,999647	2020-05-30	India
N_204_R	N	204	SRR13418759	28883	G	C	0,999883	2020-05-30	India
ORF1ab_1812_D	ORF1ab	1812	SRR13418763	5700	C	A	0,998515	2020-05-21	India
ORF1ab_3143_V	ORF1ab	3143	SRR13418763	9693	C	T	1	2020-05-21	India
ORF1ab_3517_F	ORF1ab	3517	SRR13418763	10815	C	T	0,99899	2020-05-21	India
ORF1ab_314_L	ORF1ab	314	SRR13418763	14408	C	T	0,999927	2020-05-21	India
S_614_G	S	614	SRR13418763	23403	A	G	0,999836	2020-05-21	India
S_809_S	S	809	SRR13418763	23987	C	T	0,998023	2020-05-21	India
N_203_K	N	203	SRR13418763	28881	G	A	0,999787	2020-05-21	India
N_204_R	N	204	SRR13418763	28883	G	C	0,999787	2020-05-21	India
N_401_Y	N	401	SRR13418763	29474	G	T	1	2020-05-21	India
ORF1ab_445_V	ORF1ab	445	SRR13418771	1599	G	T	0,998182	2020-05-10	India
ORF1ab_2352_G	ORF1ab	2352	SRR13418771	7319	A	G	1	2020-05-10	India
ORF1ab_314_L	ORF1ab	314	SRR13418771	14408	C	T	0,99991	2020-05-10	India
S_614_G	S	614	SRR13418771	23403	A	G	0,999944	2020-05-10	India
ORF1ab_1921_L	ORF1ab	1921	SRR13418793	6027	C	T	1	2020-05-28	India
ORF1ab_2103_F	ORF1ab	2103	SRR13418793	6573	C	T	1	2020-05-28	India
ORF1ab_314_L	ORF1ab	314	SRR13418793	14408	C	T	0,999661	2020-05-28	India
S_614_G	S	614	SRR13418793	23403	A	G	0,999876	2020-05-28	India
ORF3a_46_F	ORF3a	46	SRR13418793	25528	C	T	0,994664	2020-05-28	India
N_203_K	N	203	SRR13418793	28881	G	A	0,998951	2020-05-28	India
N_204_R	N	204	SRR13418793	28883	G	C	0,999252	2020-05-28	India
ORF1ab_1921_L	ORF1ab	1921	SRR13418815	6027	C	T	1	2020-05-27	India
ORF1ab_2103_F	ORF1ab	2103	SRR13418815	6573	C	T	1	2020-05-27	India
ORF1ab_2609_F	ORF1ab	2609	SRR13418815	8090	C	T	0,104249	2020-05-27	India
ORF1ab_314_L	ORF1ab	314	SRR13418815	14408	C	T	0,99985	2020-05-27	India
S_614_G	S	614	SRR13418815	23403	A	G	0,999754	2020-05-27	India
ORF3a_46_F	ORF3a	46	SRR13418815	25528	C	T	0,993954	2020-05-27	India
N_203_K	N	203	SRR13418815	28881	G	A	0,999371	2020-05-27	India
N_204_R	N	204	SRR13418815	28883	G	C	0,999686	2020-05-27	India
ORF1ab_1921_L	ORF1ab	1921	SRR13418837	6027	C	T	1	2020-05-27	India
ORF1ab_2103_F	ORF1ab	2103	SRR13418837	6573	C	T	0,999596	2020-05-27	India
ORF1ab_314_L	ORF1ab	314	SRR13418837	14408	C	T	0,99978	2020-05-27	India
S_614_G	S	614	SRR13418837	23403	A	G	0,999803	2020-05-27	India
ORF3a_46_F	ORF3a	46	SRR13418837	25528	C	T	0,992047	2020-05-27	India
N_203_K	N	203	SRR13418837	28881	G	A	0,999362	2020-05-27	India
N_204_R	N	204	SRR13418837	28883	G	C	1	2020-05-27	India
ORF1ab_318_L	ORF1ab	318	SRR13418867	1218	C	T	0,998994	2020-06-10	India
ORF1ab_1673_T	ORF1ab	1673	SRR13418867	5283	A	C	0,43254	2020-06-10	India
ORF1ab_314_L	ORF1ab	314	SRR13418867	14408	C	T	0,999734	2020-06-10	India
ORF1ab_2531_L	ORF1ab	2531	SRR13418867	21059	C	T	1	2020-06-10	India
S_614_G	S	614	SRR13418867	23403	A	G	0,999903	2020-06-10	India
N_203_K	N	203	SRR13418867	28881	G	A	1	2020-06-10	India
N_204_R	N	204	SRR13418867	28883	G	C	1	2020-06-10	India
ORF1ab_1170_H	ORF1ab	1170	SRR13418869	3774	G	A	0,980198	2020-06-10	India
ORF1ab_1673_T	ORF1ab	1673	SRR13418869	5283	A	C	0,359316	2020-06-10	India
ORF1ab_2103_F	ORF1ab	2103	SRR13418869	6573	C	T	0,99908	2020-06-10	India
ORF1ab_314_L	ORF1ab	314	SRR13418869	14408	C	T	0,999789	2020-06-10	India
S_153_I	S	153	SRR13418869	22021	G	T	0,999591	2020-06-10	India
S_614_G	S	614	SRR13418869	23403	A	G	0,999812	2020-06-10	India
ORF3a_46_F	ORF3a	46	SRR13418869	25528	C	T	0,993756	2020-06-10	India
ORF3a_53_F	ORF3a	53	SRR13418869	25549	C	T	0,999264	2020-06-10	India
ORF3a_101_F	ORF3a	101	SRR13418869	25693	C	T	0,999423	2020-06-10	India
ORF3a_202_L	ORF3a	202	SRR13418869	25996	G	T	1	2020-06-10	India
N_203_K	N	203	SRR13418869	28881	G	A	0,999363	2020-06-10	India
N_204_R	N	204	SRR13418869	28883	G	C	0,999364	2020-06-10	India
ORF1ab_1812_D	ORF1ab	1812	SRR13418870	5700	C	A	0,999499	2020-05-26	India
ORF1ab_3143_V	ORF1ab	3143	SRR13418870	9693	C	T	1	2020-05-26	India
ORF1ab_3517_F	ORF1ab	3517	SRR13418870	10815	C	T	1	2020-05-26	India
ORF1ab_314_L	ORF1ab	314	SRR13418870	14408	C	T	0,999749	2020-05-26	India
S_614_G	S	614	SRR13418870	23403	A	G	0,999912	2020-05-26	India
N_203_K	N	203	SRR13418870	28881	G	A	1	2020-05-26	India
N_204_R	N	204	SRR13418870	28883	G	C	0,999649	2020-05-26	India
N_401_Y	N	401	SRR13418870	29474	G	T	1	2020-05-26	India
ORF1ab_1673_T	ORF1ab	1673	SRR13418872	5283	A	C	0,421569	2020-06-18	India
ORF1ab_1812_D	ORF1ab	1812	SRR13418872	5700	C	A	0,997431	2020-06-18	India
ORF1ab_3143_V	ORF1ab	3143	SRR13418872	9693	C	T	0,998462	2020-06-18	India
ORF1ab_314_L	ORF1ab	314	SRR13418872	14408	C	T	0,999546	2020-06-18	India
S_614_G	S	614	SRR13418872	23403	A	G	1	2020-06-18	India
N_203_K	N	203	SRR13418872	28881	G	A	0,999689	2020-06-18	India
N_204_R	N	204	SRR13418872	28883	G	C	1	2020-06-18	India
ORF1ab_1673_T	ORF1ab	1673	SRR13418873	5283	A	C	0,281046	2020-06-10	India
ORF1ab_314_L	ORF1ab	314	SRR13418873	14408	C	T	0,999774	2020-06-10	India
S_572_I	S	572	SRR13418873	23277	C	T	0,999556	2020-06-10	India
S_614_G	S	614	SRR13418873	23403	A	G	0,999658	2020-06-10	India
ORF3a_57_H	ORF3a	57	SRR13418873	25563	G	T	0,999786	2020-06-10	India
ORF7a_121_*	ORF7a	121	SRR13418873	27754	G	T	1	2020-06-10	India
N_194_L	N	194	SRR13418873	28854	C	T	0,999716	2020-06-10	India
ORF1ab_1812_D	ORF1ab	1812	SRR13418878	5700	C	A	0,999536	2020-06-17	India
ORF1ab_2587_S	ORF1ab	2587	SRR13418878	8024	G	T	0,0593773	2020-06-17	India
ORF1ab_3143_V	ORF1ab	3143	SRR13418878	9693	C	T	0,998824	2020-06-17	India
ORF1ab_314_L	ORF1ab	314	SRR13418878	14408	C	T	0,999775	2020-06-17	India
S_614_G	S	614	SRR13418878	23403	A	G	0,999849	2020-06-17	India
ORF7b_21_I	ORF7b	21	SRR13418878	27816	G	A	1	2020-06-17	India
N_203_K	N	203	SRR13418878	28881	G	A	1	2020-06-17	India
N_204_R	N	204	SRR13418878	28883	G	C	0,999657	2020-06-17	India
N_279_L	N	279	SRR13418878	29109	C	T	0,998456	2020-06-17	India
ORF1ab_1812_D	ORF1ab	1812	SRR13418883	5700	C	A	0,999567	2020-05-10	India
ORF1ab_3143_V	ORF1ab	3143	SRR13418883	9693	C	T	0,999413	2020-05-10	India
ORF1ab_314_L	ORF1ab	314	SRR13418883	14408	C	T	1	2020-05-10	India
S_614_G	S	614	SRR13418883	23403	A	G	1	2020-05-10	India
N_203_K	N	203	SRR13418883	28881	G	A	0,999499	2020-05-10	India
N_204_R	N	204	SRR13418883	28883	G	C	0,999501	2020-05-10	India
ORF1ab_265_I	ORF1ab	265	SRR13422715	1059	C	T	1	2020-12-26	United States
ORF1ab_748_S	ORF1ab	748	SRR13422715	2507	C	T	0,0700855	2020-12-26	United States
ORF1ab_3352_F	ORF1ab	3352	SRR13422715	10319	C	T	1	2020-12-26	United States
ORF1ab_314_L	ORF1ab	314	SRR13422715	14408	C	T	0,998479	2020-12-26	United States
ORF1ab_1653_D	ORF1ab	1653	SRR13422715	18424	A	G	1	2020-12-26	United States
ORF1ab_2172_NA	ORF1ab	2172	SRR13422715	19983	C	+T	0,0590031	2020-12-26	United States
ORF1ab_2613_C	ORF1ab	2613	SRR13422715	21304	C	T	0,999398	2020-12-26	United States
S_307_I	S	307	SRR13422715	22482	C	T	0,997086	2020-12-26	United States
S_614_G	S	614	SRR13422715	23403	A	G	0,998346	2020-12-26	United States
S_1117_I	S	1117	SRR13422715	24912	C	T	0,153448	2020-12-26	United States
ORF3a_57_H	ORF3a	57	SRR13422715	25563	G	T	1	2020-12-26	United States
ORF3a_172_V	ORF3a	172	SRR13422715	25907	G	T	1	2020-12-26	United States
ORF8_24_L	ORF8	24	SRR13422715	27964	C	T	1	2020-12-26	United States
N_67_S	N	67	SRR13422715	28472	C	T	0,998155	2020-12-26	United States
N_199_L	N	199	SRR13422715	28869	C	T	0,998994	2020-12-26	United States
ORF10_22_S	ORF10	22	SRR13422715	29622	A	G	0,998492	2020-12-26	United States
ORF1ab_265_I	ORF1ab	265	SRR13422716	1059	C	T	1	2020-12-26	United States
ORF1ab_4205_V	ORF1ab	4205	SRR13422716	12878	A	G	0,995601	2020-12-26	United States
ORF1ab_314_L	ORF1ab	314	SRR13422716	14408	C	T	1	2020-12-26	United States
ORF1ab_1183_Y	ORF1ab	1183	SRR13422716	17014	G	T	1	2020-12-26	United States
ORF1ab_2668_M	ORF1ab	2668	SRR13422716	21471	T	G	0,0619308	2020-12-26	United States
S_13_I	S	13	SRR13422716	21600	G	T	0,997617	2020-12-26	United States
S_152_C	S	152	SRR13422716	22018	G	T	1	2020-12-26	United States
S_177_T	S	177	SRR13422716	22092	T	C	0,99789	2020-12-26	United States
S_452_R	S	452	SRR13422716	22917	T	G	1	2020-12-26	United States
S_614_G	S	614	SRR13422716	23403	A	G	0,999119	2020-12-26	United States
ORF3a_57_H	ORF3a	57	SRR13422716	25563	G	T	1	2020-12-26	United States
ORF8_100_L	ORF8	100	SRR13422716	28191	G	T	0,998082	2020-12-26	United States
N_205_I	N	205	SRR13422716	28887	C	T	0,998376	2020-12-26	United States
N_234_I	N	234	SRR13422716	28975	G	T	0,996346	2020-12-26	United States
ORF1ab_265_I	ORF1ab	265	SRR13422717	1059	C	T	1	2020-12-26	United States
ORF1ab_2144_NA	ORF1ab	2144	SRR13422717	6696	C	+T	0,0545367	2020-12-26	United States
ORF1ab_3158_T	ORF1ab	3158	SRR13422717	9738	G	C	1	2020-12-26	United States
ORF1ab_314_L	ORF1ab	314	SRR13422717	14408	C	T	0,998908	2020-12-26	United States
ORF1ab_976_L	ORF1ab	976	SRR13422717	16394	C	T	0,998031	2020-12-26	United States
ORF1ab_1183_Y	ORF1ab	1183	SRR13422717	17014	G	T	0,998965	2020-12-26	United States
S_13_I	S	13	SRR13422717	21600	G	T	1	2020-12-26	United States
S_152_C	S	152	SRR13422717	22018	G	T	1	2020-12-26	United States
S_258_L	S	258	SRR13422717	22335	G	T	1	2020-12-26	United States
S_452_R	S	452	SRR13422717	22917	T	G	0,999077	2020-12-26	United States
S_614_G	S	614	SRR13422717	23403	A	G	0,999229	2020-12-26	United States
ORF3a_57_H	ORF3a	57	SRR13422717	25563	G	T	0,998955	2020-12-26	United States
ORF3a_253_P	ORF3a	253	SRR13422717	26149	T	C	0,998158	2020-12-26	United States
ORF8_65_V	ORF8	65	SRR13422717	28087	C	T	0,996544	2020-12-26	United States
ORF8_119_NA	ORF8	119	SRR13422717	28250	T	+CTG	0,0644007	2020-12-26	United States
ORF8_120_NA	ORF8	120	SRR13422717	28253	C	-A	0,0655447	2020-12-26	United States
N_205_I	N	205	SRR13422717	28887	C	T	0,999667	2020-12-26	United States
ORF10_20_I	ORF10	20	SRR13422717	29616	G	T	0,999822	2020-12-26	United States
ORF1ab_265_I	ORF1ab	265	SRR13422718	1059	C	T	1	2020-12-26	United States
ORF1ab_447_K	ORF1ab	447	SRR13422718	1606	T	A	0,997951	2020-12-26	United States
ORF1ab_2144_NA	ORF1ab	2144	SRR13422718	6696	C	+T	0,085671	2020-12-26	United States
ORF1ab_4205_V	ORF1ab	4205	SRR13422718	12878	A	G	0,998279	2020-12-26	United States
ORF1ab_314_L	ORF1ab	314	SRR13422718	14408	C	T	0,99779	2020-12-26	United States
ORF1ab_833_NA	ORF1ab	833	SRR13422718	15965	G	+T	0,0684389	2020-12-26	United States
ORF1ab_1183_Y	ORF1ab	1183	SRR13422718	17014	G	T	1	2020-12-26	United States
ORF1ab_2633_S	ORF1ab	2633	SRR13422718	21364	C	T	0,999348	2020-12-26	United States
S_13_I	S	13	SRR13422718	21600	G	T	1	2020-12-26	United States
S_26_S	S	26	SRR13422718	21638	C	T	1	2020-12-26	United States
S_152_C	S	152	SRR13422718	22018	G	T	1	2020-12-26	United States
S_452_R	S	452	SRR13422718	22917	T	G	0,999019	2020-12-26	United States
S_614_G	S	614	SRR13422718	23403	A	G	0,99569	2020-12-26	United States
S_678_I	S	678	SRR13422718	23595	C	T	0,998081	2020-12-26	United States
S_1104_L	S	1104	SRR13422718	24872	G	T	1	2020-12-26	United States
ORF3a_57_H	ORF3a	57	SRR13422718	25563	G	T	0,998325	2020-12-26	United States
ORF3a_140_F	ORF3a	140	SRR13422718	25810	C	T	1	2020-12-26	United States
N_205_I	N	205	SRR13422718	28887	C	T	0,999365	2020-12-26	United States
ORF1ab_265_I	ORF1ab	265	SRR13422719	1059	C	T	0,999099	2020-12-26	United States
ORF1ab_2144_NA	ORF1ab	2144	SRR13422719	6696	C	+T	0,0609756	2020-12-26	United States
ORF1ab_3255_I	ORF1ab	3255	SRR13422719	10029	C	T	1	2020-12-26	United States
ORF1ab_50_N	ORF1ab	50	SRR13422719	13617	G	T	0,994444	2020-12-26	United States
ORF1ab_314_L	ORF1ab	314	SRR13422719	14408	C	T	0,999149	2020-12-26	United States
ORF1ab_2134_I	ORF1ab	2134	SRR13422719	19868	C	T	0,12306	2020-12-26	United States
S_263_V	S	263	SRR13422719	22350	C	T	0,99883	2020-12-26	United States
S_614_G	S	614	SRR13422719	23403	A	G	1	2020-12-26	United States
ORF3a_57_H	ORF3a	57	SRR13422719	25563	G	T	1	2020-12-26	United States
ORF3a_258_S	ORF3a	258	SRR13422719	26164	C	T	0,998399	2020-12-26	United States
ORF7a_39_I	ORF7a	39	SRR13422719	27509	C	T	0,999511	2020-12-26	United States
ORF8_24_L	ORF8	24	SRR13422719	27964	C	T	0,995185	2020-12-26	United States
N_209_K	N	209	SRR13422719	28899	G	A	0,998432	2020-12-26	United States
ORF1ab_265_I	ORF1ab	265	SRR13422720	1059	C	T	1	2020-12-26	United States
ORF1ab_2144_NA	ORF1ab	2144	SRR13422720	6696	C	+T	0,0539862	2020-12-26	United States
ORF1ab_4205_V	ORF1ab	4205	SRR13422720	12878	A	G	1	2020-12-26	United States
ORF1ab_314_L	ORF1ab	314	SRR13422720	14408	C	T	1	2020-12-26	United States
ORF1ab_1183_Y	ORF1ab	1183	SRR13422720	17014	G	T	0,997396	2020-12-26	United States
S_13_I	S	13	SRR13422720	21600	G	T	0,999335	2020-12-26	United States
S_152_C	S	152	SRR13422720	22018	G	T	1	2020-12-26	United States
S_452_R	S	452	SRR13422720	22917	T	G	0,998805	2020-12-26	United States
S_614_G	S	614	SRR13422720	23403	A	G	1	2020-12-26	United States
ORF3a_57_H	ORF3a	57	SRR13422720	25563	G	T	1	2020-12-26	United States
ORF8_100_L	ORF8	100	SRR13422720	28191	G	T	1	2020-12-26	United States
N_205_I	N	205	SRR13422720	28887	C	T	0,998357	2020-12-26	United States
N_234_I	N	234	SRR13422720	28975	G	T	0,995719	2020-12-26	United States
ORF1ab_265_I	ORF1ab	265	SRR13422721	1059	C	T	0,998988	2020-12-26	United States
ORF1ab_1378_I	ORF1ab	1378	SRR13422721	4399	G	T	0,998394	2020-12-26	United States
ORF1ab_2606_I	ORF1ab	2606	SRR13422721	8083	G	A	0,997373	2020-12-26	United States
ORF1ab_3352_F	ORF1ab	3352	SRR13422721	10319	C	T	0,997823	2020-12-26	United States
ORF1ab_314_L	ORF1ab	314	SRR13422721	14408	C	T	1	2020-12-26	United States
ORF1ab_1653_D	ORF1ab	1653	SRR13422721	18424	A	G	1	2020-12-26	United States
ORF1ab_2613_C	ORF1ab	2613	SRR13422721	21304	C	T	0,999433	2020-12-26	United States
S_143_NA	S	143	SRR13422721	21990	T	-TTA	0,992441	2020-12-26	United States
S_614_G	S	614	SRR13422721	23403	A	G	0,997751	2020-12-26	United States
S_677_H	S	677	SRR13422721	23593	G	T	0,998641	2020-12-26	United States
ORF3a_57_H	ORF3a	57	SRR13422721	25563	G	T	1	2020-12-26	United States
ORF3a_172_V	ORF3a	172	SRR13422721	25907	G	T	0,990566	2020-12-26	United States
ORF8_24_L	ORF8	24	SRR13422721	27964	C	T	1	2020-12-26	United States
N_67_S	N	67	SRR13422721	28472	C	T	1	2020-12-26	United States
N_199_L	N	199	SRR13422721	28869	C	T	0,998353	2020-12-26	United States
N_377_Y	N	377	SRR13422721	29402	G	T	0,998067	2020-12-26	United States
ORF1ab_265_I	ORF1ab	265	SRR13422722	1059	C	T	1	2020-12-26	United States
ORF1ab_318_L	ORF1ab	318	SRR13422722	1218	C	T	0,11816	2020-12-26	United States
ORF1ab_2024_L	ORF1ab	2024	SRR13422722	6336	C	T	1	2020-12-26	United States
ORF1ab_2144_NA	ORF1ab	2144	SRR13422722	6696	C	+T	0,0905152	2020-12-26	United States
ORF1ab_3352_F	ORF1ab	3352	SRR13422722	10319	C	T	0,999309	2020-12-26	United States
ORF1ab_3603_NA	ORF1ab	3603	SRR13422722	11074	C	+T	0,0559846	2020-12-26	United States
ORF1ab_4285_V	ORF1ab	4285	SRR13422722	13119	C	T	0,999367	2020-12-26	United States
ORF1ab_314_L	ORF1ab	314	SRR13422722	14408	C	T	1	2020-12-26	United States
ORF1ab_1653_D	ORF1ab	1653	SRR13422722	18424	A	G	0,998594	2020-12-26	United States
ORF1ab_2613_C	ORF1ab	2613	SRR13422722	21304	C	T	0,997936	2020-12-26	United States
S_614_G	S	614	SRR13422722	23403	A	G	0,999142	2020-12-26	United States
ORF3a_42_L	ORF3a	42	SRR13422722	25517	C	T	0,995878	2020-12-26	United States
ORF3a_57_H	ORF3a	57	SRR13422722	25563	G	T	0,998177	2020-12-26	United States
ORF3a_172_V	ORF3a	172	SRR13422722	25907	G	T	0,992	2020-12-26	United States
ORF8_24_L	ORF8	24	SRR13422722	27964	C	T	0,998473	2020-12-26	United States
N_67_S	N	67	SRR13422722	28472	C	T	1	2020-12-26	United States
N_199_L	N	199	SRR13422722	28869	C	T	1	2020-12-26	United States
ORF1ab_265_I	ORF1ab	265	SRR13422723	1059	C	T	0,998195	2020-12-26	United States
ORF1ab_315_V	ORF1ab	315	SRR13422723	1208	A	G	0,998232	2020-12-26	United States
ORF1ab_565_S	ORF1ab	565	SRR13422723	1958	G	T	0,998643	2020-12-26	United States
ORF1ab_1029_G	ORF1ab	1029	SRR13422723	3350	A	G	0,997658	2020-12-26	United States
ORF1ab_2606_I	ORF1ab	2606	SRR13422723	8083	G	A	0,995283	2020-12-26	United States
ORF1ab_3352_F	ORF1ab	3352	SRR13422723	10319	C	T	1	2020-12-26	United States
ORF1ab_314_L	ORF1ab	314	SRR13422723	14408	C	T	1	2020-12-26	United States
ORF1ab_621_F	ORF1ab	621	SRR13422723	15328	C	T	0,998911	2020-12-26	United States
ORF1ab_730_I	ORF1ab	730	SRR13422723	15656	C	T	0,280112	2020-12-26	United States
ORF1ab_1325_S	ORF1ab	1325	SRR13422723	17440	C	T	0,999135	2020-12-26	United States
ORF1ab_1653_D	ORF1ab	1653	SRR13422723	18424	A	G	1	2020-12-26	United States
ORF1ab_2613_C	ORF1ab	2613	SRR13422723	21304	C	T	1	2020-12-26	United States
S_614_G	S	614	SRR13422723	23403	A	G	0,999153	2020-12-26	United States
ORF3a_57_H	ORF3a	57	SRR13422723	25563	G	T	1	2020-12-26	United States
ORF3a_172_V	ORF3a	172	SRR13422723	25907	G	T	1	2020-12-26	United States
ORF8_24_L	ORF8	24	SRR13422723	27964	C	T	0,998723	2020-12-26	United States
N_67_S	N	67	SRR13422723	28472	C	T	1	2020-12-26	United States
N_144_N	N	144	SRR13422723	28703	G	A	0,998329	2020-12-26	United States
N_199_L	N	199	SRR13422723	28869	C	T	0,999615	2020-12-26	United States
ORF1ab_309_L	ORF1ab	309	SRR13422724	1191	C	T	0,999183	2020-12-26	United States
ORF1ab_476_V	ORF1ab	476	SRR13422724	1691	A	G	0,999417	2020-12-26	United States
ORF1ab_1017_I	ORF1ab	1017	SRR13422724	3315	C	T	0,999019	2020-12-26	United States
ORF1ab_1192_D	ORF1ab	1192	SRR13422724	3841	A	C	0,997365	2020-12-26	United States
ORF1ab_2144_NA	ORF1ab	2144	SRR13422724	6696	C	+T	0,0540541	2020-12-26	United States
ORF1ab_3058_I	ORF1ab	3058	SRR13422724	9438	C	T	1	2020-12-26	United States
ORF1ab_3086_I	ORF1ab	3086	SRR13422724	9521	C	A	1	2020-12-26	United States
ORF1ab_3353_R	ORF1ab	3353	SRR13422724	10323	A	G	1	2020-12-26	United States
ORF1ab_314_L	ORF1ab	314	SRR13422724	14408	C	T	1	2020-12-26	United States
ORF1ab_592_I	ORF1ab	592	SRR13422724	15243	G	T	0,998897	2020-12-26	United States
ORF1ab_1226_C	ORF1ab	1226	SRR13422724	17143	C	T	0,999002	2020-12-26	United States
ORF1ab_1491_V	ORF1ab	1491	SRR13422724	17939	C	T	0,995807	2020-12-26	United States
ORF1ab_1555_A	ORF1ab	1555	SRR13422724	18130	A	G	0,996109	2020-12-26	United States
ORF1ab_1799_T	ORF1ab	1799	SRR13422724	18863	T	C	0,996283	2020-12-26	United States
ORF1ab_2515_L	ORF1ab	2515	SRR13422724	21010	G	T	1	2020-12-26	United States
S_222_V	S	222	SRR13422724	22227	C	T	0,998092	2020-12-26	United States
S_614_G	S	614	SRR13422724	23403	A	G	1	2020-12-26	United States
ORF7b_39_*	ORF7b	39	SRR13422724	27870	G	T	1	2020-12-26	United States
N_194_L	N	194	SRR13422724	28854	C	T	0,999107	2020-12-26	United States
N_238_D	N	238	SRR13422724	28986	G	A	0,999013	2020-12-26	United States
N_383_L	N	383	SRR13422724	29421	C	T	0,998575	2020-12-26	United States
ORF10_4_V	ORF10	4	SRR13422724	29567	A	G	0,999204	2020-12-26	United States
ORF1ab_314_L	ORF1ab	314	SRR13422725	14408	C	T	1	2020-12-26	United States
S_186_S	S	186	SRR13422725	22119	T	C	0,998433	2020-12-26	United States
S_614_G	S	614	SRR13422725	23403	A	G	0,999168	2020-12-26	United States
ORF3a_74_F	ORF3a	74	SRR13422725	25613	C	T	0,965232	2020-12-26	United States
ORF3a_78_Y	ORF3a	78	SRR13422725	25624	C	T	1	2020-12-26	United States
ORF3a_174_C	ORF3a	174	SRR13422725	25912	G	T	0,993548	2020-12-26	United States
N_203_K	N	203	SRR13422725	28881	G	A	0,999561	2020-12-26	United States
N_204_R	N	204	SRR13422725	28883	G	C	0,998244	2020-12-26	United States
ORF1ab_292_N	ORF1ab	292	SRR13422726	1141	G	T	0,997654	2020-12-26	United States
ORF1ab_2144_NA	ORF1ab	2144	SRR13422726	6696	C	+T	0,0597468	2020-12-26	United States
ORF1ab_314_L	ORF1ab	314	SRR13422726	14408	C	T	1	2020-12-26	United States
S_614_G	S	614	SRR13422726	23403	A	G	1	2020-12-26	United States
ORF3a_129_F	ORF3a	129	SRR13422726	25777	C	T	1	2020-12-26	United States
N_194_L	N	194	SRR13422726	28854	C	T	0,998505	2020-12-26	United States
ORF1ab_144_A	ORF1ab	144	SRR13422727	696	A	C	0,998215	2020-12-26	United States
ORF1ab_1202_N	ORF1ab	1202	SRR13422727	3871	G	T	0,997783	2020-12-26	United States
ORF1ab_2007_I	ORF1ab	2007	SRR13422727	6285	C	T	1	2020-12-26	United States
ORF1ab_2144_NA	ORF1ab	2144	SRR13422727	6696	C	+T	0,0586572	2020-12-26	United States
ORF1ab_2209_L	ORF1ab	2209	SRR13422727	6890	T	C	0,99573	2020-12-26	United States
ORF1ab_3925_I	ORF1ab	3925	SRR13422727	12038	G	A	0,999185	2020-12-26	United States
ORF1ab_314_L	ORF1ab	314	SRR13422727	14408	C	T	1	2020-12-26	United States
ORF1ab_2321_L	ORF1ab	2321	SRR13422727	20429	C	T	0,993421	2020-12-26	United States
S_614_G	S	614	SRR13422727	23403	A	G	0,99892	2020-12-26	United States
N_235_F	N	235	SRR13422727	28977	C	T	0,998685	2020-12-26	United States
ORF1ab_265_I	ORF1ab	265	SRR13422728	1059	C	T	0,999083	2020-12-26	United States
ORF1ab_2144_NA	ORF1ab	2144	SRR13422728	6696	C	+T	0,0607375	2020-12-26	United States
ORF1ab_3352_F	ORF1ab	3352	SRR13422728	10319	C	T	0,999225	2020-12-26	United States
ORF1ab_314_L	ORF1ab	314	SRR13422728	14408	C	T	1	2020-12-26	United States
ORF1ab_767_L	ORF1ab	767	SRR13422728	15766	G	T	0,99928	2020-12-26	United States
ORF1ab_1227_V	ORF1ab	1227	SRR13422728	17146	A	G	0,998696	2020-12-26	United States
ORF1ab_1653_D	ORF1ab	1653	SRR13422728	18424	A	G	1	2020-12-26	United States
ORF1ab_1691_L	ORF1ab	1691	SRR13422728	18538	G	T	0,998805	2020-12-26	United States
ORF1ab_2613_C	ORF1ab	2613	SRR13422728	21304	C	T	0,997392	2020-12-26	United States
S_520_S	S	520	SRR13422728	23120	G	T	1	2020-12-26	United States
S_614_G	S	614	SRR13422728	23403	A	G	0,999218	2020-12-26	United States
ORF3a_57_H	ORF3a	57	SRR13422728	25563	G	T	1	2020-12-26	United States
ORF3a_172_V	ORF3a	172	SRR13422728	25907	G	T	0,995413	2020-12-26	United States
ORF3a_180_P	ORF3a	180	SRR13422728	25930	T	C	0,999471	2020-12-26	United States
ORF8_24_L	ORF8	24	SRR13422728	27964	C	T	0,998325	2020-12-26	United States
N_67_S	N	67	SRR13422728	28472	C	T	1	2020-12-26	United States
N_199_L	N	199	SRR13422728	28869	C	T	0,999005	2020-12-26	United States
N_389_L	N	389	SRR13422728	29439	A	T	0,998845	2020-12-26	United States
ORF1ab_28_I	ORF1ab	28	SRR13422729	347	G	A	0,998867	2020-12-26	United States
ORF1ab_265_I	ORF1ab	265	SRR13422729	1059	C	T	1	2020-12-26	United States
ORF1ab_2144_NA	ORF1ab	2144	SRR13422729	6696	C	+T	0,0531632	2020-12-26	United States
ORF1ab_2606_I	ORF1ab	2606	SRR13422729	8083	G	A	0,99906	2020-12-26	United States
ORF1ab_3352_F	ORF1ab	3352	SRR13422729	10319	C	T	0,999274	2020-12-26	United States
ORF1ab_3627_V	ORF1ab	3627	SRR13422729	11144	A	G	1	2020-12-26	United States
ORF1ab_314_L	ORF1ab	314	SRR13422729	14408	C	T	1	2020-12-26	United States
ORF1ab_629_F	ORF1ab	629	SRR13422729	15352	C	T	1	2020-12-26	United States
ORF1ab_1653_D	ORF1ab	1653	SRR13422729	18424	A	G	0,99844	2020-12-26	United States
ORF1ab_2613_C	ORF1ab	2613	SRR13422729	21304	C	T	0,999411	2020-12-26	United States
S_614_G	S	614	SRR13422729	23403	A	G	1	2020-12-26	United States
ORF3a_57_H	ORF3a	57	SRR13422729	25563	G	T	0,999059	2020-12-26	United States
ORF3a_172_V	ORF3a	172	SRR13422729	25907	G	T	0,980583	2020-12-26	United States
ORF3a_224_C	ORF3a	224	SRR13422729	26062	G	T	0,998119	2020-12-26	United States
ORF8_24_L	ORF8	24	SRR13422729	27964	C	T	1	2020-12-26	United States
N_67_S	N	67	SRR13422729	28472	C	T	1	2020-12-26	United States
N_199_L	N	199	SRR13422729	28869	C	T	0,9981	2020-12-26	United States
ORF1ab_265_I	ORF1ab	265	SRR13422730	1059	C	T	1	2020-12-26	United States
ORF1ab_2144_NA	ORF1ab	2144	SRR13422730	6696	C	+T	0,0649734	2020-12-26	United States
ORF1ab_3158_T	ORF1ab	3158	SRR13422730	9738	G	C	1	2020-12-26	United States
ORF1ab_3694_F	ORF1ab	3694	SRR13422730	11345	C	T	0,998673	2020-12-26	United States
ORF1ab_314_L	ORF1ab	314	SRR13422730	14408	C	T	1	2020-12-26	United States
ORF1ab_976_L	ORF1ab	976	SRR13422730	16394	C	T	1	2020-12-26	United States
ORF1ab_1183_Y	ORF1ab	1183	SRR13422730	17014	G	T	0,997585	2020-12-26	United States
ORF1ab_2132_V	ORF1ab	2132	SRR13422730	19862	C	T	1	2020-12-26	United States
S_13_I	S	13	SRR13422730	21600	G	T	1	2020-12-26	United States
S_152_C	S	152	SRR13422730	22018	G	T	1	2020-12-26	United States
S_452_R	S	452	SRR13422730	22917	T	G	0,998361	2020-12-26	United States
S_614_G	S	614	SRR13422730	23403	A	G	1	2020-12-26	United States
ORF3a_57_H	ORF3a	57	SRR13422730	25563	G	T	0,998913	2020-12-26	United States
ORF3a_240_L	ORF3a	240	SRR13422730	26111	C	T	0,997452	2020-12-26	United States
ORF7a_80_I	ORF7a	80	SRR13422730	27632	G	T	0,998243	2020-12-26	United States
N_205_I	N	205	SRR13422730	28887	C	T	0,998084	2020-12-26	United States
ORF1ab_265_I	ORF1ab	265	SRR13422731	1059	C	T	1	2020-12-26	United States
ORF1ab_2144_NA	ORF1ab	2144	SRR13422731	6696	C	+T	0,0814278	2020-12-26	United States
ORF1ab_3459_M	ORF1ab	3459	SRR13422731	10641	C	T	0,998619	2020-12-26	United States
ORF1ab_4205_V	ORF1ab	4205	SRR13422731	12878	A	G	1	2020-12-26	United States
ORF1ab_314_L	ORF1ab	314	SRR13422731	14408	C	T	1	2020-12-26	United States
ORF1ab_1183_Y	ORF1ab	1183	SRR13422731	17014	G	T	1	2020-12-26	United States
S_13_I	S	13	SRR13422731	21600	G	T	0,99938	2020-12-26	United States
S_152_C	S	152	SRR13422731	22018	G	T	1	2020-12-26	United States
S_452_R	S	452	SRR13422731	22917	T	G	0,998934	2020-12-26	United States
S_614_G	S	614	SRR13422731	23403	A	G	0,998311	2020-12-26	United States
S_689_G	S	689	SRR13422731	23627	A	G	1	2020-12-26	United States
S_836_L	S	836	SRR13422731	24069	A	T	1	2020-12-26	United States
ORF3a_57_H	ORF3a	57	SRR13422731	25563	G	T	1	2020-12-26	United States
N_205_I	N	205	SRR13422731	28887	C	T	0,999578	2020-12-26	United States
ORF1ab_2144_NA	ORF1ab	2144	SRR13422732	6696	C	+T	0,0609137	2020-12-26	United States
ORF1ab_3395_S	ORF1ab	3395	SRR13422732	10448	C	T	0,99701	2020-12-26	United States
ORF1ab_3750_I	ORF1ab	3750	SRR13422732	11514	C	T	1	2020-12-26	United States
ORF1ab_314_L	ORF1ab	314	SRR13422732	14408	C	T	1	2020-12-26	United States
ORF1ab_2560_F	ORF1ab	2560	SRR13422732	21145	C	T	0,998527	2020-12-26	United States
S_614_G	S	614	SRR13422732	23403	A	G	1	2020-12-26	United States
ORF3a_42_S	ORF3a	42	SRR13422732	25516	C	T	1	2020-12-26	United States
ORF3a_92_L	ORF3a	92	SRR13422732	25667	C	T	0,995608	2020-12-26	United States
ORF3a_125_I	ORF3a	125	SRR13422732	25767	G	T	0,995896	2020-12-26	United States
ORF8_120_L	ORF8	120	SRR13422732	28251	T	C	0,10032	2020-12-26	United States
N_194_L	N	194	SRR13422732	28854	C	T	0,998912	2020-12-26	United States
ORF1ab_265_I	ORF1ab	265	SRR13422733	1059	C	T	0,999207	2020-12-26	United States
ORF1ab_4205_V	ORF1ab	4205	SRR13422733	12878	A	G	1	2020-12-26	United States
ORF1ab_314_L	ORF1ab	314	SRR13422733	14408	C	T	0,99893	2020-12-26	United States
ORF1ab_1183_Y	ORF1ab	1183	SRR13422733	17014	G	T	0,998905	2020-12-26	United States
ORF1ab_2084_I	ORF1ab	2084	SRR13422733	19718	C	T	1	2020-12-26	United States
S_13_I	S	13	SRR13422733	21600	G	T	1	2020-12-26	United States
S_152_C	S	152	SRR13422733	22018	G	T	1	2020-12-26	United States
S_452_R	S	452	SRR13422733	22917	T	G	0,997101	2020-12-26	United States
S_614_G	S	614	SRR13422733	23403	A	G	1	2020-12-26	United States
ORF3a_57_H	ORF3a	57	SRR13422733	25563	G	T	1	2020-12-26	United States
E_54_NA	E	54	SRR13422733	26405	C	+T	0,0980654	2020-12-26	United States
E_55_F	E	55	SRR13422733	26408	C	T	1	2020-12-26	United States
ORF8_100_L	ORF8	100	SRR13422733	28191	G	T	0,99903	2020-12-26	United States
N_205_I	N	205	SRR13422733	28887	C	T	0,999053	2020-12-26	United States
N_234_I	N	234	SRR13422733	28975	G	T	0,997244	2020-12-26	United States
ORF1ab_265_I	ORF1ab	265	SRR13422734	1059	C	T	0,999186	2020-12-26	United States
ORF1ab_3447_S	ORF1ab	3447	SRR13422734	10604	C	T	1	2020-12-26	United States
ORF1ab_3539_T	ORF1ab	3539	SRR13422734	10881	T	C	0,998481	2020-12-26	United States
ORF1ab_165_I	ORF1ab	165	SRR13422734	13960	G	A	0,998755	2020-12-26	United States
ORF1ab_314_L	ORF1ab	314	SRR13422734	14408	C	T	1	2020-12-26	United States
ORF1ab_797_I	ORF1ab	797	SRR13422734	15857	C	T	0,998377	2020-12-26	United States
ORF1ab_1656_E	ORF1ab	1656	SRR13422734	18435	T	G	0,988345	2020-12-26	United States
S_583_D	S	583	SRR13422734	23311	G	T	1	2020-12-26	United States
S_614_G	S	614	SRR13422734	23403	A	G	0,999259	2020-12-26	United States
ORF3a_57_H	ORF3a	57	SRR13422734	25563	G	T	1	2020-12-26	United States
N_135_I	N	135	SRR13422734	28677	C	T	1	2020-12-26	United States
N_183_Y	N	183	SRR13422734	28821	C	A	0,998715	2020-12-26	United States
ORF1ab_265_I	ORF1ab	265	SRR13422735	1059	C	T	1	2020-12-26	United States
ORF1ab_2144_NA	ORF1ab	2144	SRR13422735	6696	C	+T	0,0564374	2020-12-26	United States
ORF1ab_3352_F	ORF1ab	3352	SRR13422735	10319	C	T	1	2020-12-26	United States
ORF1ab_3796_NA	ORF1ab	3796	SRR13422735	11651	C	+T	0,0872093	2020-12-26	United States
ORF1ab_314_L	ORF1ab	314	SRR13422735	14408	C	T	1	2020-12-26	United States
ORF1ab_370_V	ORF1ab	370	SRR13422735	14576	C	T	0,998469	2020-12-26	United States
ORF1ab_2111_N	ORF1ab	2111	SRR13422735	19800	G	T	0,994819	2020-12-26	United States
ORF1ab_2613_C	ORF1ab	2613	SRR13422735	21304	C	T	0,99839	2020-12-26	United States
S_3_NA	S	3	SRR13422735	21569	G	+TTTTT	0,0970266	2020-12-26	United States
S_3_NA	S	3	SRR13422735	21569	G	+TTTT	0,172144	2020-12-26	United States
S_3_NA	S	3	SRR13422735	21569	G	+TTT	0,452269	2020-12-26	United States
S_3_NA	S	3	SRR13422735	21569	G	+TT	0,0954617	2020-12-26	United States
S_254_F	S	254	SRR13422735	22323	C	T	0,998878	2020-12-26	United States
S_614_G	S	614	SRR13422735	23403	A	G	1	2020-12-26	United States
S_675_H	S	675	SRR13422735	23587	G	C	1	2020-12-26	United States
S_809_S	S	809	SRR13422735	23987	C	T	1	2020-12-26	United States
ORF3a_49_V	ORF3a	49	SRR13422735	25538	G	T	1	2020-12-26	United States
ORF3a_57_H	ORF3a	57	SRR13422735	25563	G	T	0,996109	2020-12-26	United States
ORF3a_172_V	ORF3a	172	SRR13422735	25907	G	T	1	2020-12-26	United States
M_85_S	M	85	SRR13422735	26775	G	T	0,291139	2020-12-26	United States
ORF7a_5_I	ORF7a	5	SRR13422735	27406	C	A	1	2020-12-26	United States
ORF8_24_L	ORF8	24	SRR13422735	27964	C	T	1	2020-12-26	United States
N_67_S	N	67	SRR13422735	28472	C	T	1	2020-12-26	United States
N_199_L	N	199	SRR13422735	28869	C	T	0,998724	2020-12-26	United States
ORF1ab_474_T	ORF1ab	474	SRR13422736	1685	G	A	0,997145	2020-12-26	United States
ORF1ab_590_F	ORF1ab	590	SRR13422736	2035	G	T	1	2020-12-26	United States
ORF1ab_751_L	ORF1ab	751	SRR13422736	2516	G	T	1	2020-12-26	United States
ORF1ab_1912_V	ORF1ab	1912	SRR13422736	5999	A	G	1	2020-12-26	United States
ORF1ab_3353_R	ORF1ab	3353	SRR13422736	10323	A	G	0,999012	2020-12-26	United States
ORF1ab_314_L	ORF1ab	314	SRR13422736	14408	C	T	0,998728	2020-12-26	United States
S_138_Y	S	138	SRR13422736	21974	G	T	0,998512	2020-12-26	United States
S_614_G	S	614	SRR13422736	23403	A	G	0,998902	2020-12-26	United States
S_705_A	S	705	SRR13422736	23676	T	C	0,996672	2020-12-26	United States
ORF3a_62_T	ORF3a	62	SRR13422736	25577	T	C	1	2020-12-26	United States
N_194_L	N	194	SRR13422736	28854	C	T	0,998038	2020-12-26	United States
N_234_I	N	234	SRR13422736	28975	G	T	0,998481	2020-12-26	United States
ORF1ab_265_I	ORF1ab	265	SRR13422737	1059	C	T	0,999227	2020-12-26	United States
ORF1ab_2029_N	ORF1ab	2029	SRR13422737	6352	G	T	0,996904	2020-12-26	United States
ORF1ab_4205_V	ORF1ab	4205	SRR13422737	12878	A	G	1	2020-12-26	United States
ORF1ab_314_L	ORF1ab	314	SRR13422737	14408	C	T	0,999195	2020-12-26	United States
ORF1ab_1183_Y	ORF1ab	1183	SRR13422737	17014	G	T	0,995802	2020-12-26	United States
ORF1ab_2495_L	ORF1ab	2495	SRR13422737	20951	C	T	1	2020-12-26	United States
S_13_I	S	13	SRR13422737	21600	G	T	1	2020-12-26	United States
S_152_C	S	152	SRR13422737	22018	G	T	1	2020-12-26	United States
S_452_R	S	452	SRR13422737	22917	T	G	0,997329	2020-12-26	United States
S_614_G	S	614	SRR13422737	23403	A	G	0,999307	2020-12-26	United States
ORF3a_57_H	ORF3a	57	SRR13422737	25563	G	T	1	2020-12-26	United States
N_205_I	N	205	SRR13422737	28887	C	T	0,999024	2020-12-26	United States
N_234_I	N	234	SRR13422737	28975	G	T	0,999451	2020-12-26	United States
ORF1ab_265_I	ORF1ab	265	SRR13422738	1059	C	T	0,99911	2020-12-26	United States
ORF1ab_2144_NA	ORF1ab	2144	SRR13422738	6696	C	+T	0,057243	2020-12-26	United States
ORF1ab_4205_V	ORF1ab	4205	SRR13422738	12878	A	G	1	2020-12-26	United States
ORF1ab_314_L	ORF1ab	314	SRR13422738	14408	C	T	1	2020-12-26	United States
ORF1ab_1183_Y	ORF1ab	1183	SRR13422738	17014	G	T	0,997672	2020-12-26	United States
S_13_I	S	13	SRR13422738	21600	G	T	0,999423	2020-12-26	United States
S_152_C	S	152	SRR13422738	22018	G	T	1	2020-12-26	United States
S_452_R	S	452	SRR13422738	22917	T	G	0,999068	2020-12-26	United States
S_614_G	S	614	SRR13422738	23403	A	G	1	2020-12-26	United States
ORF3a_57_H	ORF3a	57	SRR13422738	25563	G	T	0,998918	2020-12-26	United States
N_205_I	N	205	SRR13422738	28887	C	T	0,998297	2020-12-26	United States
N_313_S	N	313	SRR13422738	29210	G	T	1	2020-12-26	United States
ORF1ab_2287_S	ORF1ab	2287	SRR13422739	7124	C	T	0,996403	2020-12-26	United States
ORF1ab_2365_V	ORF1ab	2365	SRR13422739	7358	A	G	1	2020-12-26	United States
ORF1ab_115_I	ORF1ab	115	SRR13422739	13812	G	T	0,998817	2020-12-26	United States
ORF1ab_314_L	ORF1ab	314	SRR13422739	14408	C	T	1	2020-12-26	United States
S_90_F	S	90	SRR13422739	21830	G	T	0,995549	2020-12-26	United States
S_614_G	S	614	SRR13422739	23403	A	G	0,995354	2020-12-26	United States
ORF3a_145_NA	ORF3a	145	SRR13422739	25826	A	-TTTTCTT	0,541985	2020-12-26	United States
ORF3a_151_I	ORF3a	151	SRR13422739	25844	C	T	1	2020-12-26	United States
ORF6_42_N	ORF6	42	SRR13422739	27327	G	T	0,998951	2020-12-26	United States
N_194_L	N	194	SRR13422739	28854	C	T	0,999181	2020-12-26	United States
N_391_I	N	391	SRR13422739	29445	C	T	1	2020-12-26	United States
ORF1ab_24_C	ORF1ab	24	SRR13422740	335	C	T	0,78781	2020-12-26	United States
ORF1ab_133_C	ORF1ab	133	SRR13422740	662	G	T	0,992	2020-12-26	United States
ORF1ab_265_I	ORF1ab	265	SRR13422740	1059	C	T	1	2020-12-26	United States
ORF1ab_2144_NA	ORF1ab	2144	SRR13422740	6696	C	+T	0,0559168	2020-12-26	United States
ORF1ab_2491_I	ORF1ab	2491	SRR13422740	7736	G	A	1	2020-12-26	United States
ORF1ab_2606_I	ORF1ab	2606	SRR13422740	8083	G	A	0,997509	2020-12-26	United States
ORF1ab_2661_F	ORF1ab	2661	SRR13422740	8247	C	T	0,99878	2020-12-26	United States
ORF1ab_3352_F	ORF1ab	3352	SRR13422740	10319	C	T	0,999106	2020-12-26	United States
ORF1ab_314_L	ORF1ab	314	SRR13422740	14408	C	T	1	2020-12-26	United States
ORF1ab_505_F	ORF1ab	505	SRR13422740	14980	C	T	0,0611354	2020-12-26	United States
ORF1ab_797_I	ORF1ab	797	SRR13422740	15857	C	T	0,997863	2020-12-26	United States
ORF1ab_1050_I	ORF1ab	1050	SRR13422740	16616	C	T	1	2020-12-26	United States
ORF1ab_1653_D	ORF1ab	1653	SRR13422740	18424	A	G	0,99284	2020-12-26	United States
ORF1ab_2613_C	ORF1ab	2613	SRR13422740	21304	C	T	0,998221	2020-12-26	United States
S_26_H	S	26	SRR13422740	21639	C	A	0,996735	2020-12-26	United States
S_614_G	S	614	SRR13422740	23403	A	G	0,997481	2020-12-26	United States
ORF3a_57_H	ORF3a	57	SRR13422740	25563	G	T	1	2020-12-26	United States
ORF3a_172_V	ORF3a	172	SRR13422740	25907	G	T	0,992908	2020-12-26	United States
M_76_V	M	76	SRR13422740	26748	A	G	0,998241	2020-12-26	United States
ORF8_24_L	ORF8	24	SRR13422740	27964	C	T	0,998992	2020-12-26	United States
ORF8_119_NA	ORF8	119	SRR13422740	28250	T	+CTG	0,052987	2020-12-26	United States
ORF8_120_NA	ORF8	120	SRR13422740	28253	C	-A	0,0547804	2020-12-26	United States
N_67_S	N	67	SRR13422740	28472	C	T	0,998601	2020-12-26	United States
N_199_L	N	199	SRR13422740	28869	C	T	0,99893	2020-12-26	United States
ORF1ab_265_I	ORF1ab	265	SRR13422741	1059	C	T	1	2020-12-26	United States
ORF1ab_714_R	ORF1ab	714	SRR13422741	2406	A	G	1	2020-12-26	United States
ORF1ab_1839_V	ORF1ab	1839	SRR13422741	5780	A	G	0,996279	2020-12-26	United States
ORF1ab_4205_V	ORF1ab	4205	SRR13422741	12878	A	G	0,998748	2020-12-26	United States
ORF1ab_314_L	ORF1ab	314	SRR13422741	14408	C	T	1	2020-12-26	United States
ORF1ab_662_V	ORF1ab	662	SRR13422741	15452	G	T	0,997835	2020-12-26	United States
ORF1ab_1183_Y	ORF1ab	1183	SRR13422741	17014	G	T	0,996564	2020-12-26	United States
S_13_I	S	13	SRR13422741	21600	G	T	0,996861	2020-12-26	United States
S_152_C	S	152	SRR13422741	22018	G	T	1	2020-12-26	United States
S_452_R	S	452	SRR13422741	22917	T	G	1	2020-12-26	United States
S_614_G	S	614	SRR13422741	23403	A	G	1	2020-12-26	United States
ORF3a_57_H	ORF3a	57	SRR13422741	25563	G	T	0,999021	2020-12-26	United States
ORF3a_174_S	ORF3a	174	SRR13422741	25912	G	A	0,987903	2020-12-26	United States
ORF8_64_A	ORF8	64	SRR13422741	28084	A	C	1	2020-12-26	United States
N_205_I	N	205	SRR13422741	28887	C	T	0,996986	2020-12-26	United States
ORF1ab_265_I	ORF1ab	265	SRR13422742	1059	C	T	1	2020-12-26	United States
ORF1ab_1073_R	ORF1ab	1073	SRR13422742	3482	G	A	0,102871	2020-12-26	United States
ORF1ab_1473_V	ORF1ab	1473	SRR13422742	4683	C	T	1	2020-12-26	United States
ORF1ab_3595_G	ORF1ab	3595	SRR13422742	11049	T	G	0,998974	2020-12-26	United States
ORF1ab_3789_L	ORF1ab	3789	SRR13422742	11632	T	A	0,998522	2020-12-26	United States
ORF1ab_3790_F	ORF1ab	3790	SRR13422742	11634	G	T	0,998533	2020-12-26	United States
ORF1ab_4205_V	ORF1ab	4205	SRR13422742	12878	A	G	1	2020-12-26	United States
ORF1ab_314_L	ORF1ab	314	SRR13422742	14408	C	T	1	2020-12-26	United States
ORF1ab_1183_Y	ORF1ab	1183	SRR13422742	17014	G	T	0,998801	2020-12-26	United States
S_13_I	S	13	SRR13422742	21600	G	T	0,999431	2020-12-26	United States
S_152_C	S	152	SRR13422742	22018	G	T	1	2020-12-26	United States
S_452_R	S	452	SRR13422742	22917	T	G	0,998895	2020-12-26	United States
S_614_G	S	614	SRR13422742	23403	A	G	0,998512	2020-12-26	United States
ORF3a_57_H	ORF3a	57	SRR13422742	25563	G	T	0,99887	2020-12-26	United States
ORF7a_79_V	ORF7a	79	SRR13422742	27629	C	T	0,999139	2020-12-26	United States
N_205_I	N	205	SRR13422742	28887	C	T	1	2020-12-26	United States
ORF1ab_265_I	ORF1ab	265	SRR13422743	1059	C	T	1	2020-12-26	United States
ORF1ab_1997_V	ORF1ab	1997	SRR13422743	6255	C	T	1	2020-12-26	United States
ORF1ab_2667_C	ORF1ab	2667	SRR13422743	8264	G	T	0,99839	2020-12-26	United States
ORF1ab_3352_F	ORF1ab	3352	SRR13422743	10319	C	T	1	2020-12-26	United States
ORF1ab_4374_V	ORF1ab	4374	SRR13422743	13386	G	T	1	2020-12-26	United States
ORF1ab_314_L	ORF1ab	314	SRR13422743	14408	C	T	1	2020-12-26	United States
ORF1ab_1653_D	ORF1ab	1653	SRR13422743	18424	A	G	1	2020-12-26	United States
ORF1ab_2613_C	ORF1ab	2613	SRR13422743	21304	C	T	0,999488	2020-12-26	United States
S_614_G	S	614	SRR13422743	23403	A	G	1	2020-12-26	United States
ORF3a_57_H	ORF3a	57	SRR13422743	25563	G	T	1	2020-12-26	United States
ORF3a_172_V	ORF3a	172	SRR13422743	25907	G	T	1	2020-12-26	United States
ORF3a_223_I	ORF3a	223	SRR13422743	26060	C	T	0,997423	2020-12-26	United States
ORF8_24_L	ORF8	24	SRR13422743	27964	C	T	1	2020-12-26	United States
N_67_S	N	67	SRR13422743	28472	C	T	1	2020-12-26	United States
N_199_L	N	199	SRR13422743	28869	C	T	0,999042	2020-12-26	United States
ORF1ab_265_I	ORF1ab	265	SRR13422744	1059	C	T	1	2020-12-26	United States
ORF1ab_2144_NA	ORF1ab	2144	SRR13422744	6696	C	+T	0,0835153	2020-12-26	United States
ORF1ab_3158_T	ORF1ab	3158	SRR13422744	9738	G	C	1	2020-12-26	United States
ORF1ab_314_L	ORF1ab	314	SRR13422744	14408	C	T	1	2020-12-26	United States
ORF1ab_976_L	ORF1ab	976	SRR13422744	16394	C	T	0,997191	2020-12-26	United States
ORF1ab_1183_Y	ORF1ab	1183	SRR13422744	17014	G	T	0,998883	2020-12-26	United States
S_13_I	S	13	SRR13422744	21600	G	T	0,998675	2020-12-26	United States
S_152_C	S	152	SRR13422744	22018	G	T	1	2020-12-26	United States
S_258_L	S	258	SRR13422744	22335	G	T	0,999428	2020-12-26	United States
S_452_R	S	452	SRR13422744	22917	T	G	0,998894	2020-12-26	United States
S_614_G	S	614	SRR13422744	23403	A	G	1	2020-12-26	United States
ORF3a_57_H	ORF3a	57	SRR13422744	25563	G	T	1	2020-12-26	United States
ORF3a_253_P	ORF3a	253	SRR13422744	26149	T	C	0,999093	2020-12-26	United States
ORF8_65_V	ORF8	65	SRR13422744	28087	C	T	0,998058	2020-12-26	United States
ORF8_119_NA	ORF8	119	SRR13422744	28250	T	+CTG	0,0695334	2020-12-26	United States
ORF8_120_NA	ORF8	120	SRR13422744	28253	C	-A	0,0701914	2020-12-26	United States
N_205_I	N	205	SRR13422744	28887	C	T	0,999471	2020-12-26	United States
ORF10_20_I	ORF10	20	SRR13422744	29616	G	T	0,998697	2020-12-26	United States
ORF1ab_279_F	ORF1ab	279	SRR13422745	1101	C	T	0,997331	2020-12-26	United States
ORF1ab_337_F	ORF1ab	337	SRR13422745	1274	G	T	0,997868	2020-12-26	United States
ORF1ab_1715_F	ORF1ab	1715	SRR13422745	5410	A	T	1	2020-12-26	United States
ORF1ab_2144_NA	ORF1ab	2144	SRR13422745	6696	C	+T	0,0615982	2020-12-26	United States
ORF1ab_3644_F	ORF1ab	3644	SRR13422745	11195	C	T	0,996219	2020-12-26	United States
ORF1ab_314_L	ORF1ab	314	SRR13422745	14408	C	T	0,999113	2020-12-26	United States
ORF1ab_2432_I	ORF1ab	2432	SRR13422745	20762	C	T	0,986418	2020-12-26	United States
S_330_S	S	330	SRR13422745	22550	C	T	0,999459	2020-12-26	United States
S_614_G	S	614	SRR13422745	23403	A	G	1	2020-12-26	United States
ORF3a_223_I	ORF3a	223	SRR13422745	26060	C	T	0,998797	2020-12-26	United States
N_203_K	N	203	SRR13422745	28881	G	A	0,99868	2020-12-26	United States
N_204_R	N	204	SRR13422745	28883	G	C	0,998244	2020-12-26	United States
ORF1ab_265_I	ORF1ab	265	SRR13422746	1059	C	T	1	2020-12-26	United States
ORF1ab_2144_NA	ORF1ab	2144	SRR13422746	6696	C	+T	0,0531809	2020-12-26	United States
ORF1ab_2836_I	ORF1ab	2836	SRR13422746	8772	C	T	1	2020-12-26	United States
ORF1ab_2877_I	ORF1ab	2877	SRR13422746	8895	C	T	1	2020-12-26	United States
ORF1ab_3158_T	ORF1ab	3158	SRR13422746	9738	G	C	1	2020-12-26	United States
ORF1ab_314_L	ORF1ab	314	SRR13422746	14408	C	T	1	2020-12-26	United States
ORF1ab_976_L	ORF1ab	976	SRR13422746	16394	C	T	0,998611	2020-12-26	United States
ORF1ab_1183_Y	ORF1ab	1183	SRR13422746	17014	G	T	0,998943	2020-12-26	United States
S_13_I	S	13	SRR13422746	21600	G	T	0,999477	2020-12-26	United States
S_152_C	S	152	SRR13422746	22018	G	T	0,996979	2020-12-26	United States
S_258_L	S	258	SRR13422746	22335	G	T	1	2020-12-26	United States
S_452_R	S	452	SRR13422746	22917	T	G	1	2020-12-26	United States
S_614_G	S	614	SRR13422746	23403	A	G	0,999216	2020-12-26	United States
ORF3a_57_H	ORF3a	57	SRR13422746	25563	G	T	0,998876	2020-12-26	United States
ORF8_65_V	ORF8	65	SRR13422746	28087	C	T	0,997319	2020-12-26	United States
N_205_I	N	205	SRR13422746	28887	C	T	0,999067	2020-12-26	United States
N_229_H	N	229	SRR13422746	28960	G	T	0,997861	2020-12-26	United States
ORF1ab_265_I	ORF1ab	265	SRR13422747	1059	C	T	0,998409	2020-12-24	United States
ORF1ab_4258_I	ORF1ab	4258	SRR13422747	13038	C	T	0,845089	2020-12-24	United States
ORF1ab_314_L	ORF1ab	314	SRR13422747	14408	C	T	1	2020-12-24	United States
ORF1ab_976_L	ORF1ab	976	SRR13422747	16394	C	T	1	2020-12-24	United States
ORF1ab_1183_Y	ORF1ab	1183	SRR13422747	17014	G	T	0,99537	2020-12-24	United States
S_13_I	S	13	SRR13422747	21600	G	T	0,998183	2020-12-24	United States
S_152_C	S	152	SRR13422747	22018	G	T	1	2020-12-24	United States
S_258_L	S	258	SRR13422747	22335	G	T	0,998807	2020-12-24	United States
S_452_R	S	452	SRR13422747	22917	T	G	0,999073	2020-12-24	United States
S_614_G	S	614	SRR13422747	23403	A	G	1	2020-12-24	United States
ORF3a_44_V	ORF3a	44	SRR13422747	25523	G	T	1	2020-12-24	United States
ORF3a_57_H	ORF3a	57	SRR13422747	25563	G	T	1	2020-12-24	United States
ORF8_65_V	ORF8	65	SRR13422747	28087	C	T	0,997033	2020-12-24	United States
N_205_I	N	205	SRR13422747	28887	C	T	0,999377	2020-12-24	United States
ORF1ab_17_I	ORF1ab	17	SRR13422748	13517	C	T	1	2020-12-26	United States
ORF1ab_314_L	ORF1ab	314	SRR13422748	14408	C	T	1	2020-12-26	United States
ORF1ab_1851_S	ORF1ab	1851	SRR13422748	19018	C	T	0,997727	2020-12-26	United States
ORF1ab_2160_N	ORF1ab	2160	SRR13422748	19947	G	T	1	2020-12-26	United States
ORF1ab_2695_I	ORF1ab	2695	SRR13422748	21551	A	T	0,998465	2020-12-26	United States
S_614_G	S	614	SRR13422748	23403	A	G	0,999112	2020-12-26	United States
S_732_A	S	732	SRR13422748	23756	A	G	1	2020-12-26	United States
ORF3a_112_F	ORF3a	112	SRR13422748	25726	G	T	0,995652	2020-12-26	United States
N_203_K	N	203	SRR13422748	28881	G	A	0,99945	2020-12-26	United States
N_204_R	N	204	SRR13422748	28883	G	C	0,99945	2020-12-26	United States
N_209_I	N	209	SRR13422748	28899	G	T	0,999452	2020-12-26	United States
ORF1ab_265_I	ORF1ab	265	SRR13422749	1059	C	T	0,998187	2020-12-26	United States
ORF1ab_4205_V	ORF1ab	4205	SRR13422749	12878	A	G	1	2020-12-26	United States
ORF1ab_314_L	ORF1ab	314	SRR13422749	14408	C	T	0,999022	2020-12-26	United States
ORF1ab_1183_Y	ORF1ab	1183	SRR13422749	17014	G	T	0,997895	2020-12-26	United States
S_13_I	S	13	SRR13422749	21600	G	T	0,996906	2020-12-26	United States
S_152_C	S	152	SRR13422749	22018	G	T	1	2020-12-26	United States
S_452_R	S	452	SRR13422749	22917	T	G	1	2020-12-26	United States
S_614_G	S	614	SRR13422749	23403	A	G	1	2020-12-26	United States
ORF3a_57_H	ORF3a	57	SRR13422749	25563	G	T	1	2020-12-26	United States
N_205_I	N	205	SRR13422749	28887	C	T	1	2020-12-26	United States
ORF1ab_181_T	ORF1ab	181	SRR13422750	806	G	A	0,145782	2020-12-26	United States
ORF1ab_265_I	ORF1ab	265	SRR13422750	1059	C	T	0,864061	2020-12-26	United States
ORF1ab_429_V	ORF1ab	429	SRR13422750	1551	C	T	0,13446	2020-12-26	United States
ORF1ab_1625_E	ORF1ab	1625	SRR13422750	5140	C	A	0,116535	2020-12-26	United States
ORF1ab_4205_V	ORF1ab	4205	SRR13422750	12878	A	G	0,880721	2020-12-26	United States
ORF1ab_314_L	ORF1ab	314	SRR13422750	14408	C	T	1	2020-12-26	United States
ORF1ab_1183_Y	ORF1ab	1183	SRR13422750	17014	G	T	0,877073	2020-12-26	United States
S_13_I	S	13	SRR13422750	21600	G	T	0,884685	2020-12-26	United States
S_64_L	S	64	SRR13422750	21753	G	T	0,0555556	2020-12-26	United States
S_152_C	S	152	SRR13422750	22018	G	T	0,872788	2020-12-26	United States
S_452_R	S	452	SRR13422750	22917	T	G	0,861702	2020-12-26	United States
S_614_G	S	614	SRR13422750	23403	A	G	0,999182	2020-12-26	United States
S_675_H	S	675	SRR13422750	23587	G	C	0,121053	2020-12-26	United States
ORF3a_57_H	ORF3a	57	SRR13422750	25563	G	T	0,897507	2020-12-26	United States
ORF8_100_L	ORF8	100	SRR13422750	28191	G	T	0,852308	2020-12-26	United States
N_187_L	N	187	SRR13422750	28833	C	T	0,147255	2020-12-26	United States
N_194_L	N	194	SRR13422750	28854	C	T	0,147884	2020-12-26	United States
N_205_I	N	205	SRR13422750	28887	C	T	0,850846	2020-12-26	United States
N_234_I	N	234	SRR13422750	28975	G	T	0,845676	2020-12-26	United States
ORF1ab_265_I	ORF1ab	265	SRR13422751	1059	C	T	0,998925	2020-12-26	United States
ORF1ab_2144_NA	ORF1ab	2144	SRR13422751	6696	C	+T	0,0642903	2020-12-26	United States
ORF1ab_3352_F	ORF1ab	3352	SRR13422751	10319	C	T	0,999156	2020-12-26	United States
ORF1ab_314_L	ORF1ab	314	SRR13422751	14408	C	T	1	2020-12-26	United States
ORF1ab_767_L	ORF1ab	767	SRR13422751	15766	G	T	0,999193	2020-12-26	United States
ORF1ab_1653_D	ORF1ab	1653	SRR13422751	18424	A	G	1	2020-12-26	United States
ORF1ab_1691_L	ORF1ab	1691	SRR13422751	18538	G	T	1	2020-12-26	United States
ORF1ab_2613_C	ORF1ab	2613	SRR13422751	21304	C	T	0,99734	2020-12-26	United States
S_520_S	S	520	SRR13422751	23120	G	T	1	2020-12-26	United States
S_614_G	S	614	SRR13422751	23403	A	G	0,997312	2020-12-26	United States
ORF3a_16_N	ORF3a	16	SRR13422751	25440	G	T	0,996462	2020-12-26	United States
ORF3a_57_H	ORF3a	57	SRR13422751	25563	G	T	1	2020-12-26	United States
ORF3a_172_V	ORF3a	172	SRR13422751	25907	G	T	1	2020-12-26	United States
ORF3a_180_P	ORF3a	180	SRR13422751	25930	T	C	0,999307	2020-12-26	United States
ORF8_24_L	ORF8	24	SRR13422751	27964	C	T	0,99793	2020-12-26	United States
N_67_S	N	67	SRR13422751	28472	C	T	1	2020-12-26	United States
N_199_L	N	199	SRR13422751	28869	C	T	0,998845	2020-12-26	United States
N_260_NA	N	260	SRR13422751	29051	C	+A	0,0673077	2020-12-26	United States
N_389_L	N	389	SRR13422751	29439	A	T	0,99946	2020-12-26	United States
ORF1ab_265_I	ORF1ab	265	SRR13422752	1059	C	T	0,997792	2020-12-26	United States
ORF1ab_1543_I	ORF1ab	1543	SRR13422752	4893	C	T	0,998873	2020-12-26	United States
ORF1ab_1862_S	ORF1ab	1862	SRR13422752	5849	C	T	0,998442	2020-12-26	United States
ORF1ab_3352_F	ORF1ab	3352	SRR13422752	10319	C	T	0,998274	2020-12-26	United States
ORF1ab_3603_NA	ORF1ab	3603	SRR13422752	11074	C	-T	0,0671551	2020-12-26	United States
ORF1ab_3603_NA	ORF1ab	3603	SRR13422752	11074	C	+T	0,0561661	2020-12-26	United States
ORF1ab_4075_S	ORF1ab	4075	SRR13422752	12488	C	T	0,993964	2020-12-26	United States
ORF1ab_314_L	ORF1ab	314	SRR13422752	14408	C	T	1	2020-12-26	United States
ORF1ab_1002_V	ORF1ab	1002	SRR13422752	16471	A	G	0,178282	2020-12-26	United States
ORF1ab_1653_D	ORF1ab	1653	SRR13422752	18424	A	G	0,996633	2020-12-26	United States
ORF1ab_2613_C	ORF1ab	2613	SRR13422752	21304	C	T	0,999011	2020-12-26	United States
S_180_A	S	180	SRR13422752	22101	A	C	0,996078	2020-12-26	United States
S_614_G	S	614	SRR13422752	23403	A	G	0,998039	2020-12-26	United States
S_1202_Q	S	1202	SRR13422752	25166	G	C	1	2020-12-26	United States
ORF3a_57_H	ORF3a	57	SRR13422752	25563	G	T	0,996633	2020-12-26	United States
ORF8_24_L	ORF8	24	SRR13422752	27964	C	T	0,998279	2020-12-26	United States
ORF8_62_L	ORF8	62	SRR13422752	28077	G	T	1	2020-12-26	United States
N_67_S	N	67	SRR13422752	28472	C	T	0,996234	2020-12-26	United States
N_199_L	N	199	SRR13422752	28869	C	T	0,998321	2020-12-26	United States
ORF1ab_265_I	ORF1ab	265	SRR13422753	1059	C	T	1	2020-12-26	United States
ORF1ab_1378_I	ORF1ab	1378	SRR13422753	4399	G	T	0,999481	2020-12-26	United States
ORF1ab_2606_I	ORF1ab	2606	SRR13422753	8083	G	A	0,998466	2020-12-26	United States
ORF1ab_3352_F	ORF1ab	3352	SRR13422753	10319	C	T	0,999362	2020-12-26	United States
ORF1ab_314_L	ORF1ab	314	SRR13422753	14408	C	T	0,996845	2020-12-26	United States
ORF1ab_1653_D	ORF1ab	1653	SRR13422753	18424	A	G	1	2020-12-26	United States
ORF1ab_2613_C	ORF1ab	2613	SRR13422753	21304	C	T	0,999443	2020-12-26	United States
S_143_NA	S	143	SRR13422753	21990	T	-TTA	0,9938	2020-12-26	United States
S_614_G	S	614	SRR13422753	23403	A	G	0,997821	2020-12-26	United States
S_677_H	S	677	SRR13422753	23593	G	T	0,998599	2020-12-26	United States
ORF3a_57_H	ORF3a	57	SRR13422753	25563	G	T	1	2020-12-26	United States
ORF3a_172_V	ORF3a	172	SRR13422753	25907	G	T	0,992537	2020-12-26	United States
ORF8_24_L	ORF8	24	SRR13422753	27964	C	T	0,99886	2020-12-26	United States
N_67_S	N	67	SRR13422753	28472	C	T	0,998682	2020-12-26	United States
N_199_L	N	199	SRR13422753	28869	C	T	0,998958	2020-12-26	United States
N_377_Y	N	377	SRR13422753	29402	G	T	0,999354	2020-12-26	United States
ORF1ab_265_I	ORF1ab	265	SRR13422754	1059	C	T	1	2020-12-26	United States
ORF1ab_4205_V	ORF1ab	4205	SRR13422754	12878	A	G	1	2020-12-26	United States
ORF1ab_314_L	ORF1ab	314	SRR13422754	14408	C	T	1	2020-12-26	United States
ORF1ab_1183_Y	ORF1ab	1183	SRR13422754	17014	G	T	0,998894	2020-12-26	United States
S_13_I	S	13	SRR13422754	21600	G	T	0,99943	2020-12-26	United States
S_152_C	S	152	SRR13422754	22018	G	T	0,998975	2020-12-26	United States
S_452_R	S	452	SRR13422754	22917	T	G	1	2020-12-26	United States
S_614_G	S	614	SRR13422754	23403	A	G	1	2020-12-26	United States
ORF3a_57_H	ORF3a	57	SRR13422754	25563	G	T	1	2020-12-26	United States
N_205_I	N	205	SRR13422754	28887	C	T	0,998944	2020-12-26	United States
ORF1ab_265_I	ORF1ab	265	SRR13422755	1059	C	T	1	2020-12-24	United States
ORF1ab_2144_NA	ORF1ab	2144	SRR13422755	6696	C	+T	0,0557214	2020-12-24	United States
ORF1ab_3352_F	ORF1ab	3352	SRR13422755	10319	C	T	1	2020-12-24	United States
ORF1ab_3729_R	ORF1ab	3729	SRR13422755	11451	A	G	0,999252	2020-12-24	United States
ORF1ab_314_L	ORF1ab	314	SRR13422755	14408	C	T	1	2020-12-24	United States
ORF1ab_1653_D	ORF1ab	1653	SRR13422755	18424	A	G	0,998762	2020-12-24	United States
ORF1ab_2613_C	ORF1ab	2613	SRR13422755	21304	C	T	1	2020-12-24	United States
S_614_G	S	614	SRR13422755	23403	A	G	0,99543	2020-12-24	United States
S_677_P	S	677	SRR13422755	23592	A	C	1	2020-12-24	United States
ORF3a_57_H	ORF3a	57	SRR13422755	25563	G	T	0,997212	2020-12-24	United States
ORF3a_172_V	ORF3a	172	SRR13422755	25907	G	T	1	2020-12-24	United States
ORF8_24_L	ORF8	24	SRR13422755	27964	C	T	1	2020-12-24	United States
N_67_S	N	67	SRR13422755	28472	C	T	0,998282	2020-12-24	United States
N_199_L	N	199	SRR13422755	28869	C	T	0,997902	2020-12-24	United States
ORF1ab_265_I	ORF1ab	265	SRR13422756	1059	C	T	1	2020-12-26	United States
ORF1ab_1805_A	ORF1ab	1805	SRR13422756	5679	T	C	0,998752	2020-12-26	United States
ORF1ab_2144_NA	ORF1ab	2144	SRR13422756	6696	C	+T	0,0602138	2020-12-26	United States
ORF1ab_4205_V	ORF1ab	4205	SRR13422756	12878	A	G	0,997155	2020-12-26	United States
ORF1ab_314_L	ORF1ab	314	SRR13422756	14408	C	T	0,999214	2020-12-26	United States
ORF1ab_1078_L	ORF1ab	1078	SRR13422756	16700	G	T	0,116883	2020-12-26	United States
ORF1ab_1183_Y	ORF1ab	1183	SRR13422756	17014	G	T	0,996587	2020-12-26	United States
ORF1ab_1570_S	ORF1ab	1570	SRR13422756	18175	C	T	1	2020-12-26	United States
S_13_I	S	13	SRR13422756	21600	G	T	1	2020-12-26	United States
S_152_C	S	152	SRR13422756	22018	G	T	0,99726	2020-12-26	United States
S_452_R	S	452	SRR13422756	22917	T	G	0,998384	2020-12-26	United States
S_614_G	S	614	SRR13422756	23403	A	G	0,998162	2020-12-26	United States
S_938_F	S	938	SRR13422756	24374	C	T	0,998255	2020-12-26	United States
ORF3a_57_H	ORF3a	57	SRR13422756	25563	G	T	1	2020-12-26	United States
N_67_S	N	67	SRR13422756	28472	C	T	0,998358	2020-12-26	United States
N_79_N	N	79	SRR13422756	28509	G	A	0,105705	2020-12-26	United States
N_205_I	N	205	SRR13422756	28887	C	T	1	2020-12-26	United States
ORF1ab_265_I	ORF1ab	265	SRR13422757	1059	C	T	1	2020-12-26	United States
ORF1ab_868_L	ORF1ab	868	SRR13422757	2867	G	T	1	2020-12-26	United States
ORF1ab_2144_NA	ORF1ab	2144	SRR13422757	6696	C	+T	0,0510572	2020-12-26	United States
ORF1ab_2361_K	ORF1ab	2361	SRR13422757	7348	T	A	0,998243	2020-12-26	United States
ORF1ab_2606_I	ORF1ab	2606	SRR13422757	8083	G	A	0,998255	2020-12-26	United States
ORF1ab_3352_F	ORF1ab	3352	SRR13422757	10319	C	T	1	2020-12-26	United States
ORF1ab_4285_V	ORF1ab	4285	SRR13422757	13119	C	T	0,999154	2020-12-26	United States
ORF1ab_314_L	ORF1ab	314	SRR13422757	14408	C	T	1	2020-12-26	United States
ORF1ab_1555_I	ORF1ab	1555	SRR13422757	18131	C	T	1	2020-12-26	United States
ORF1ab_1653_D	ORF1ab	1653	SRR13422757	18424	A	G	1	2020-12-26	United States
ORF1ab_2326_I	ORF1ab	2326	SRR13422757	20443	G	A	1	2020-12-26	United States
ORF1ab_2613_C	ORF1ab	2613	SRR13422757	21304	C	T	0,998165	2020-12-26	United States
S_614_G	S	614	SRR13422757	23403	A	G	1	2020-12-26	United States
S_911_I	S	911	SRR13422757	24293	G	A	0,998279	2020-12-26	United States
ORF3a_57_H	ORF3a	57	SRR13422757	25563	G	T	0,998922	2020-12-26	United States
ORF3a_172_V	ORF3a	172	SRR13422757	25907	G	T	0,990291	2020-12-26	United States
ORF8_24_L	ORF8	24	SRR13422757	27964	C	T	0,99681	2020-12-26	United States
N_67_S	N	67	SRR13422757	28472	C	T	1	2020-12-26	United States
N_199_L	N	199	SRR13422757	28869	C	T	0,998769	2020-12-26	United States
ORF1ab_265_I	ORF1ab	265	SRR13422758	1059	C	T	0,999153	2020-12-26	United States
ORF1ab_989_V	ORF1ab	989	SRR13422758	3231	G	T	0,995	2020-12-26	United States
ORF1ab_3352_F	ORF1ab	3352	SRR13422758	10319	C	T	1	2020-12-26	United States
ORF1ab_3899_F	ORF1ab	3899	SRR13422758	11960	C	T	0,264311	2020-12-26	United States
ORF1ab_314_L	ORF1ab	314	SRR13422758	14408	C	T	0,99927	2020-12-26	United States
ORF1ab_1653_D	ORF1ab	1653	SRR13422758	18424	A	G	0,99865	2020-12-26	United States
ORF1ab_2612_L	ORF1ab	2612	SRR13422758	21302	C	T	1	2020-12-26	United States
ORF1ab_2613_S	ORF1ab	2613	SRR13422758	21304	C	A	1	2020-12-26	United States
ORF1ab_2613_H	ORF1ab	2613	SRR13422758	21305	G	A	1	2020-12-26	United States
S_614_G	S	614	SRR13422758	23403	A	G	1	2020-12-26	United States
S_640_F	S	640	SRR13422758	23481	C	T	0,999553	2020-12-26	United States
ORF3a_57_H	ORF3a	57	SRR13422758	25563	G	T	0,997336	2020-12-26	United States
ORF8_24_L	ORF8	24	SRR13422758	27964	C	T	0,998807	2020-12-26	United States
N_67_S	N	67	SRR13422758	28472	C	T	0,998706	2020-12-26	United States
N_144_Y	N	144	SRR13422758	28703	G	T	0,998131	2020-12-26	United States
N_199_L	N	199	SRR13422758	28869	C	T	0,999532	2020-12-26	United States
ORF1ab_265_I	ORF1ab	265	SRR13422759	1059	C	T	1	2020-12-26	United States
ORF1ab_3076_P	ORF1ab	3076	SRR13422759	9492	A	C	1	2020-12-26	United States
ORF1ab_3158_T	ORF1ab	3158	SRR13422759	9738	G	C	1	2020-12-26	United States
ORF1ab_314_L	ORF1ab	314	SRR13422759	14408	C	T	0,998947	2020-12-26	United States
ORF1ab_976_L	ORF1ab	976	SRR13422759	16394	C	T	0,998705	2020-12-26	United States
ORF1ab_1183_Y	ORF1ab	1183	SRR13422759	17014	G	T	0,997458	2020-12-26	United States
S_13_I	S	13	SRR13422759	21600	G	T	0,99957	2020-12-26	United States
S_26_S	S	26	SRR13422759	21638	C	T	0,999064	2020-12-26	United States
S_152_C	S	152	SRR13422759	22018	G	T	0,99904	2020-12-26	United States
S_452_R	S	452	SRR13422759	22917	T	G	0,997731	2020-12-26	United States
S_614_G	S	614	SRR13422759	23403	A	G	0,999295	2020-12-26	United States
ORF3a_57_H	ORF3a	57	SRR13422759	25563	G	T	0,998565	2020-12-26	United States
ORF3a_176_I	ORF3a	176	SRR13422759	25919	C	T	0,998	2020-12-26	United States
N_205_I	N	205	SRR13422759	28887	C	T	0,998968	2020-12-26	United States
ORF1ab_265_I	ORF1ab	265	SRR13422760	1059	C	T	1	2020-12-26	United States
ORF1ab_3076_P	ORF1ab	3076	SRR13422760	9492	A	C	1	2020-12-26	United States
ORF1ab_3158_T	ORF1ab	3158	SRR13422760	9738	G	C	1	2020-12-26	United States
ORF1ab_314_L	ORF1ab	314	SRR13422760	14408	C	T	1	2020-12-26	United States
ORF1ab_976_L	ORF1ab	976	SRR13422760	16394	C	T	0,998466	2020-12-26	United States
ORF1ab_1183_Y	ORF1ab	1183	SRR13422760	17014	G	T	0,996341	2020-12-26	United States
S_13_I	S	13	SRR13422760	21600	G	T	0,998267	2020-12-26	United States
S_26_S	S	26	SRR13422760	21638	C	T	0,998789	2020-12-26	United States
S_152_C	S	152	SRR13422760	22018	G	T	0,998298	2020-12-26	United States
S_452_R	S	452	SRR13422760	22917	T	G	0,999037	2020-12-26	United States
S_614_G	S	614	SRR13422760	23403	A	G	0,999098	2020-12-26	United States
ORF3a_57_H	ORF3a	57	SRR13422760	25563	G	T	0,998452	2020-12-26	United States
ORF3a_176_I	ORF3a	176	SRR13422760	25919	C	T	0,998679	2020-12-26	United States
N_205_I	N	205	SRR13422760	28887	C	T	0,999058	2020-12-26	United States
ORF1ab_265_I	ORF1ab	265	SRR13422761	1059	C	T	1	2020-12-26	United States
ORF1ab_882_I	ORF1ab	882	SRR13422761	2910	C	T	0,998442	2020-12-26	United States
ORF1ab_2667_C	ORF1ab	2667	SRR13422761	8264	G	T	1	2020-12-26	United States
ORF1ab_3352_F	ORF1ab	3352	SRR13422761	10319	C	T	0,999103	2020-12-26	United States
ORF1ab_314_L	ORF1ab	314	SRR13422761	14408	C	T	0,998623	2020-12-26	United States
ORF1ab_1397_I	ORF1ab	1397	SRR13422761	17658	G	T	0,99803	2020-12-26	United States
ORF1ab_1653_D	ORF1ab	1653	SRR13422761	18424	A	G	1	2020-12-26	United States
ORF1ab_2613_C	ORF1ab	2613	SRR13422761	21304	C	T	0,999393	2020-12-26	United States
S_614_G	S	614	SRR13422761	23403	A	G	1	2020-12-26	United States
ORF3a_57_H	ORF3a	57	SRR13422761	25563	G	T	1	2020-12-26	United States
ORF3a_172_V	ORF3a	172	SRR13422761	25907	G	T	1	2020-12-26	United States
ORF3a_223_I	ORF3a	223	SRR13422761	26060	C	T	1	2020-12-26	United States
ORF8_24_L	ORF8	24	SRR13422761	27964	C	T	0,997122	2020-12-26	United States
N_67_S	N	67	SRR13422761	28472	C	T	0,994286	2020-12-26	United States
N_166_I	N	166	SRR13422761	28770	C	T	0,998282	2020-12-26	United States
N_199_L	N	199	SRR13422761	28869	C	T	0,999488	2020-12-26	United States
ORF1ab_265_I	ORF1ab	265	SRR13422762	1059	C	T	0,999429	2020-12-26	United States
ORF1ab_2606_I	ORF1ab	2606	SRR13422762	8083	G	A	0,99902	2020-12-26	United States
ORF1ab_3352_F	ORF1ab	3352	SRR13422762	10319	C	T	0,998853	2020-12-26	United States
ORF1ab_314_L	ORF1ab	314	SRR13422762	14408	C	T	0,999743	2020-12-26	United States
ORF1ab_1653_D	ORF1ab	1653	SRR13422762	18424	A	G	0,998452	2020-12-26	United States
ORF1ab_2613_C	ORF1ab	2613	SRR13422762	21304	C	T	0,998521	2020-12-26	United States
S_614_G	S	614	SRR13422762	23403	A	G	0,999497	2020-12-26	United States
ORF3a_57_H	ORF3a	57	SRR13422762	25563	G	T	0,999689	2020-12-26	United States
ORF3a_172_V	ORF3a	172	SRR13422762	25907	G	T	0,990665	2020-12-26	United States
ORF8_24_L	ORF8	24	SRR13422762	27964	C	T	0,99898	2020-12-26	United States
N_13_L	N	13	SRR13422762	28311	C	T	0,998549	2020-12-26	United States
N_67_S	N	67	SRR13422762	28472	C	T	0,998756	2020-12-26	United States
N_199_L	N	199	SRR13422762	28869	C	T	0,998952	2020-12-26	United States
ORF1ab_265_I	ORF1ab	265	SRR13422763	1059	C	T	0,998727	2020-12-26	United States
ORF1ab_336_L	ORF1ab	336	SRR13422763	1271	T	C	0,998917	2020-12-26	United States
ORF1ab_1570_L	ORF1ab	1570	SRR13422763	4973	G	T	0,999316	2020-12-26	United States
ORF1ab_1582_H	ORF1ab	1582	SRR13422763	5011	A	C	0,999532	2020-12-26	United States
ORF1ab_3170_I	ORF1ab	3170	SRR13422763	9773	G	A	1	2020-12-26	United States
ORF1ab_314_L	ORF1ab	314	SRR13422763	14408	C	T	1	2020-12-26	United States
ORF1ab_1905_L	ORF1ab	1905	SRR13422763	19180	G	T	1	2020-12-26	United States
S_614_G	S	614	SRR13422763	23403	A	G	0,998859	2020-12-26	United States
ORF3a_57_H	ORF3a	57	SRR13422763	25563	G	T	1	2020-12-26	United States
N_9_H	N	9	SRR13422763	28300	G	T	0,997794	2020-12-26	United States
N_135_I	N	135	SRR13422763	28677	C	T	0,995215	2020-12-26	United States
N_207_L	N	207	SRR13422763	28893	C	T	0,999609	2020-12-26	United States
N_391_I	N	391	SRR13422763	29445	C	T	0,998968	2020-12-26	United States
ORF1ab_265_I	ORF1ab	265	SRR13422764	1059	C	T	1	2020-12-26	United States
ORF1ab_287_M	ORF1ab	287	SRR13422764	1125	G	T	0,998486	2020-12-26	United States
ORF1ab_486_V	ORF1ab	486	SRR13422764	1722	C	T	0,998535	2020-12-26	United States
ORF1ab_1952_L	ORF1ab	1952	SRR13422764	6120	C	T	1	2020-12-26	United States
ORF1ab_3352_F	ORF1ab	3352	SRR13422764	10319	C	T	0,998548	2020-12-26	United States
ORF1ab_218_L	ORF1ab	218	SRR13422764	14120	C	T	0,998329	2020-12-26	United States
ORF1ab_314_L	ORF1ab	314	SRR13422764	14408	C	T	1	2020-12-26	United States
ORF1ab_767_L	ORF1ab	767	SRR13422764	15766	G	T	0,999342	2020-12-26	United States
ORF1ab_1653_D	ORF1ab	1653	SRR13422764	18424	A	G	1	2020-12-26	United States
ORF1ab_1691_L	ORF1ab	1691	SRR13422764	18538	G	T	1	2020-12-26	United States
ORF1ab_2613_C	ORF1ab	2613	SRR13422764	21304	C	T	0,999491	2020-12-26	United States
S_614_G	S	614	SRR13422764	23403	A	G	1	2020-12-26	United States
S_658_D	S	658	SRR13422764	23534	A	G	0,193939	2020-12-26	United States
ORF3a_57_H	ORF3a	57	SRR13422764	25563	G	T	0,997861	2020-12-26	United States
ORF3a_172_V	ORF3a	172	SRR13422764	25907	G	T	0,996429	2020-12-26	United States
ORF3a_180_P	ORF3a	180	SRR13422764	25930	T	C	0,998661	2020-12-26	United States
ORF8_24_L	ORF8	24	SRR13422764	27964	C	T	1	2020-12-26	United States
N_67_S	N	67	SRR13422764	28472	C	T	1	2020-12-26	United States
N_199_L	N	199	SRR13422764	28869	C	T	0,998646	2020-12-26	United States
N_389_L	N	389	SRR13422764	29439	A	T	0,998744	2020-12-26	United States
ORF1ab_353_C	ORF1ab	353	SRR13422765	1322	G	T	0,999385	2020-12-26	United States
ORF1ab_2059_R	ORF1ab	2059	SRR13422765	6441	A	G	1	2020-12-26	United States
ORF1ab_2980_G	ORF1ab	2980	SRR13422765	9204	A	G	0,998387	2020-12-26	United States
ORF1ab_314_L	ORF1ab	314	SRR13422765	14408	C	T	1	2020-12-26	United States
ORF1ab_1404_M	ORF1ab	1404	SRR13422765	17678	C	T	0,998406	2020-12-26	United States
S_614_G	S	614	SRR13422765	23403	A	G	0,998516	2020-12-26	United States
N_194_L	N	194	SRR13422765	28854	C	T	0,998583	2020-12-26	United States
N_391_I	N	391	SRR13422765	29445	C	T	0,998592	2020-12-26	United States
ORF1ab_265_I	ORF1ab	265	SRR13422766	1059	C	T	0,997921	2020-12-26	United States
ORF1ab_944_L	ORF1ab	944	SRR13422766	3096	C	T	1	2020-12-26	United States
ORF1ab_3352_F	ORF1ab	3352	SRR13422766	10319	C	T	0,999062	2020-12-26	United States
ORF1ab_314_L	ORF1ab	314	SRR13422766	14408	C	T	1	2020-12-26	United States
ORF1ab_1653_D	ORF1ab	1653	SRR13422766	18424	A	G	1	2020-12-26	United States
ORF1ab_2359_F	ORF1ab	2359	SRR13422766	20543	C	T	0,0576369	2020-12-26	United States
ORF1ab_2613_C	ORF1ab	2613	SRR13422766	21304	C	T	0,999253	2020-12-26	United States
S_614_G	S	614	SRR13422766	23403	A	G	1	2020-12-26	United States
ORF3a_57_H	ORF3a	57	SRR13422766	25563	G	T	1	2020-12-26	United States
ORF8_24_L	ORF8	24	SRR13422766	27964	C	T	1	2020-12-26	United States
N_67_S	N	67	SRR13422766	28472	C	T	0,998413	2020-12-26	United States
N_199_L	N	199	SRR13422766	28869	C	T	0,998776	2020-12-26	United States
ORF1ab_265_I	ORF1ab	265	SRR13422767	1059	C	T	0,999309	2020-12-26	United States
ORF1ab_3352_F	ORF1ab	3352	SRR13422767	10319	C	T	0,998703	2020-12-26	United States
ORF1ab_3603_NA	ORF1ab	3603	SRR13422767	11074	C	+T	0,105401	2020-12-26	United States
ORF1ab_3606_NA	ORF1ab	3606	SRR13422767	11082	T	-G	0,076049	2020-12-26	United States
ORF1ab_3606_F	ORF1ab	3606	SRR13422767	11083	G	T	1	2020-12-26	United States
ORF1ab_4014_R	ORF1ab	4014	SRR13422767	12306	A	G	1	2020-12-26	United States
ORF1ab_4205_V	ORF1ab	4205	SRR13422767	12878	A	G	0,99854	2020-12-26	United States
ORF1ab_314_L	ORF1ab	314	SRR13422767	14408	C	T	0,997884	2020-12-26	United States
ORF1ab_1653_D	ORF1ab	1653	SRR13422767	18424	A	G	0,997433	2020-12-26	United States
ORF1ab_2613_C	ORF1ab	2613	SRR13422767	21304	C	T	0,99515	2020-12-26	United States
S_614_G	S	614	SRR13422767	23403	A	G	0,997181	2020-12-26	United States
ORF3a_57_H	ORF3a	57	SRR13422767	25563	G	T	0,99877	2020-12-26	United States
ORF3a_172_V	ORF3a	172	SRR13422767	25907	G	T	1	2020-12-26	United States
ORF8_24_L	ORF8	24	SRR13422767	27964	C	T	0,998907	2020-12-26	United States
N_67_S	N	67	SRR13422767	28472	C	T	1	2020-12-26	United States
N_199_L	N	199	SRR13422767	28869	C	T	0,996812	2020-12-26	United States
ORF1ab_110_Y	ORF1ab	110	SRR13422768	593	C	T	0,996652	2020-12-26	United States
ORF1ab_265_I	ORF1ab	265	SRR13422768	1059	C	T	1	2020-12-26	United States
ORF1ab_1478_P	ORF1ab	1478	SRR13422768	4697	T	C	1	2020-12-26	United States
ORF1ab_2144_NA	ORF1ab	2144	SRR13422768	6696	C	+T	0,0580614	2020-12-26	United States
ORF1ab_3459_M	ORF1ab	3459	SRR13422768	10641	C	T	1	2020-12-26	United States
ORF1ab_4205_V	ORF1ab	4205	SRR13422768	12878	A	G	1	2020-12-26	United States
ORF1ab_314_L	ORF1ab	314	SRR13422768	14408	C	T	0,999252	2020-12-26	United States
ORF1ab_1183_Y	ORF1ab	1183	SRR13422768	17014	G	T	0,997622	2020-12-26	United States
S_13_I	S	13	SRR13422768	21600	G	T	0,998351	2020-12-26	United States
S_152_C	S	152	SRR13422768	22018	G	T	0,998788	2020-12-26	United States
S_452_R	S	452	SRR13422768	22917	T	G	0,999113	2020-12-26	United States
S_614_G	S	614	SRR13422768	23403	A	G	0,998627	2020-12-26	United States
S_677_H	S	677	SRR13422768	23593	G	T	0,117647	2020-12-26	United States
ORF3a_57_H	ORF3a	57	SRR13422768	25563	G	T	0,998106	2020-12-26	United States
N_205_I	N	205	SRR13422768	28887	C	T	0,999069	2020-12-26	United States
ORF1ab_265_I	ORF1ab	265	SRR13422769	1059	C	T	0,989806	2020-12-26	United States
ORF1ab_989_V	ORF1ab	989	SRR13422769	3231	G	T	0,988204	2020-12-26	United States
ORF1ab_1317_F	ORF1ab	1317	SRR13422769	4216	G	T	0,987859	2020-12-26	United States
ORF1ab_2120_E	ORF1ab	2120	SRR13422769	6623	A	G	0,986747	2020-12-26	United States
ORF1ab_2144_NA	ORF1ab	2144	SRR13422769	6696	C	+T	0,0579622	2020-12-26	United States
ORF1ab_53_Y	ORF1ab	53	SRR13422769	13624	G	T	0,987511	2020-12-26	United States
ORF1ab_314_L	ORF1ab	314	SRR13422769	14408	C	T	0,998288	2020-12-26	United States
ORF1ab_2633_S	ORF1ab	2633	SRR13422769	21364	C	T	0,989562	2020-12-26	United States
S_501_T	S	501	SRR13422769	23064	A	C	0,983957	2020-12-26	United States
S_614_G	S	614	SRR13422769	23403	A	G	0,998124	2020-12-26	United States
ORF3a_57_H	ORF3a	57	SRR13422769	25563	G	T	1	2020-12-26	United States
N_206_F	N	206	SRR13422769	28890	C	T	0,98645	2020-12-26	United States
ORF1ab_265_I	ORF1ab	265	SRR13422770	1059	C	T	1	2020-12-26	United States
ORF1ab_287_K	ORF1ab	287	SRR13422770	1125	G	A	0,99793	2020-12-26	United States
ORF1ab_714_R	ORF1ab	714	SRR13422770	2406	A	G	0,998182	2020-12-26	United States
ORF1ab_1054_L	ORF1ab	1054	SRR13422770	3426	C	T	0,99705	2020-12-26	United States
ORF1ab_1839_V	ORF1ab	1839	SRR13422770	5780	A	G	0,999088	2020-12-26	United States
ORF1ab_4205_V	ORF1ab	4205	SRR13422770	12878	A	G	1	2020-12-26	United States
ORF1ab_314_L	ORF1ab	314	SRR13422770	14408	C	T	0,999022	2020-12-26	United States
ORF1ab_662_V	ORF1ab	662	SRR13422770	15452	G	T	0,998756	2020-12-26	United States
ORF1ab_1183_Y	ORF1ab	1183	SRR13422770	17014	G	T	1	2020-12-26	United States
S_13_I	S	13	SRR13422770	21600	G	T	0,998564	2020-12-26	United States
S_152_C	S	152	SRR13422770	22018	G	T	1	2020-12-26	United States
S_452_R	S	452	SRR13422770	22917	T	G	0,997475	2020-12-26	United States
S_614_G	S	614	SRR13422770	23403	A	G	0,999162	2020-12-26	United States
ORF3a_57_H	ORF3a	57	SRR13422770	25563	G	T	1	2020-12-26	United States
ORF8_52_I	ORF8	52	SRR13422770	28048	G	T	0,998073	2020-12-26	United States
N_205_I	N	205	SRR13422770	28887	C	T	1	2020-12-26	United States
ORF1ab_110_Y	ORF1ab	110	SRR13422771	593	C	T	0,998634	2020-12-26	United States
ORF1ab_265_I	ORF1ab	265	SRR13422771	1059	C	T	1	2020-12-26	United States
ORF1ab_1478_P	ORF1ab	1478	SRR13422771	4697	T	C	1	2020-12-26	United States
ORF1ab_3459_M	ORF1ab	3459	SRR13422771	10641	C	T	0,998165	2020-12-26	United States
ORF1ab_4205_V	ORF1ab	4205	SRR13422771	12878	A	G	1	2020-12-26	United States
ORF1ab_314_L	ORF1ab	314	SRR13422771	14408	C	T	0,999062	2020-12-26	United States
ORF1ab_1183_Y	ORF1ab	1183	SRR13422771	17014	G	T	0,998711	2020-12-26	United States
S_13_I	S	13	SRR13422771	21600	G	T	1	2020-12-26	United States
S_152_C	S	152	SRR13422771	22018	G	T	1	2020-12-26	United States
S_452_R	S	452	SRR13422771	22917	T	G	1	2020-12-26	United States
S_614_G	S	614	SRR13422771	23403	A	G	0,999147	2020-12-26	United States
ORF3a_57_H	ORF3a	57	SRR13422771	25563	G	T	1	2020-12-26	United States
N_205_I	N	205	SRR13422771	28887	C	T	0,998191	2020-12-26	United States
ORF1ab_265_I	ORF1ab	265	SRR13422772	1059	C	T	1	2020-12-26	United States
ORF1ab_1754_I	ORF1ab	1754	SRR13422772	5526	C	T	0,998081	2020-12-26	United States
ORF1ab_3148_V	ORF1ab	3148	SRR13422772	9707	A	G	1	2020-12-26	United States
ORF1ab_3352_F	ORF1ab	3352	SRR13422772	10319	C	T	0,999141	2020-12-26	United States
ORF1ab_314_L	ORF1ab	314	SRR13422772	14408	C	T	1	2020-12-26	United States
ORF1ab_1291_V	ORF1ab	1291	SRR13422772	17339	C	T	0,999241	2020-12-26	United States
ORF1ab_1653_D	ORF1ab	1653	SRR13422772	18424	A	G	1	2020-12-26	United States
ORF1ab_2613_C	ORF1ab	2613	SRR13422772	21304	C	T	1	2020-12-26	United States
S_614_G	S	614	SRR13422772	23403	A	G	1	2020-12-26	United States
ORF3a_57_H	ORF3a	57	SRR13422772	25563	G	T	1	2020-12-26	United States
ORF3a_58_N	ORF3a	58	SRR13422772	25565	G	A	0,995973	2020-12-26	United States
ORF3a_172_V	ORF3a	172	SRR13422772	25907	G	T	0,992754	2020-12-26	United States
ORF8_19_*	ORF8	19	SRR13422772	27948	G	T	1	2020-12-26	United States
ORF8_24_L	ORF8	24	SRR13422772	27964	C	T	1	2020-12-26	United States
N_67_S	N	67	SRR13422772	28472	C	T	1	2020-12-26	United States
N_199_L	N	199	SRR13422772	28869	C	T	0,999162	2020-12-26	United States
ORF1ab_353_D	ORF1ab	353	SRR13422773	1323	G	A	0,998596	2020-12-26	United States
ORF1ab_1158_L	ORF1ab	1158	SRR13422773	3738	C	T	1	2020-12-26	United States
ORF1ab_4337_S	ORF1ab	4337	SRR13422773	13274	C	T	1	2020-12-26	United States
ORF1ab_314_L	ORF1ab	314	SRR13422773	14408	C	T	1	2020-12-26	United States
ORF1ab_716_Y	ORF1ab	716	SRR13422773	15613	C	T	0,999312	2020-12-26	United States
ORF1ab_2432_I	ORF1ab	2432	SRR13422773	20762	C	T	0,997537	2020-12-26	United States
S_67_V	S	67	SRR13422773	21762	C	T	1	2020-12-26	United States
S_614_G	S	614	SRR13422773	23403	A	G	1	2020-12-26	United States
S_681_R	S	681	SRR13422773	23604	C	G	0,996058	2020-12-26	United States
N_194_L	N	194	SRR13422773	28854	C	T	0,999505	2020-12-26	United States
ORF1ab_3661_V	ORF1ab	3661	SRR13422774	11246	A	G	0,997957	2020-12-26	United States
ORF1ab_314_L	ORF1ab	314	SRR13422774	14408	C	T	0,998959	2020-12-26	United States
S_614_G	S	614	SRR13422774	23403	A	G	1	2020-12-26	United States
S_702_Q	S	702	SRR13422774	23666	G	C	0,997059	2020-12-26	United States
ORF3a_129_F	ORF3a	129	SRR13422774	25777	C	T	0,998273	2020-12-26	United States
N_194_L	N	194	SRR13422774	28854	C	T	0,999206	2020-12-26	United States
ORF1ab_265_I	ORF1ab	265	SRR13422775	1059	C	T	1	2020-12-26	United States
ORF1ab_3158_T	ORF1ab	3158	SRR13422775	9738	G	C	1	2020-12-26	United States
ORF1ab_3603_NA	ORF1ab	3603	SRR13422775	11074	C	+T	0,0963257	2020-12-26	United States
ORF1ab_3606_NA	ORF1ab	3606	SRR13422775	11082	T	-G	0,0914513	2020-12-26	United States
ORF1ab_3606_F	ORF1ab	3606	SRR13422775	11083	G	T	1	2020-12-26	United States
ORF1ab_3694_F	ORF1ab	3694	SRR13422775	11345	C	T	0,998721	2020-12-26	United States
ORF1ab_314_L	ORF1ab	314	SRR13422775	14408	C	T	1	2020-12-26	United States
ORF1ab_976_L	ORF1ab	976	SRR13422775	16394	C	T	0,998358	2020-12-26	United States
ORF1ab_1183_Y	ORF1ab	1183	SRR13422775	17014	G	T	1	2020-12-26	United States
S_13_I	S	13	SRR13422775	21600	G	T	0,998697	2020-12-26	United States
S_152_C	S	152	SRR13422775	22018	G	T	0,998987	2020-12-26	United States
S_452_R	S	452	SRR13422775	22917	T	G	0,99903	2020-12-26	United States
S_614_G	S	614	SRR13422775	23403	A	G	0,997647	2020-12-26	United States
ORF3a_57_H	ORF3a	57	SRR13422775	25563	G	T	0,998628	2020-12-26	United States
N_205_I	N	205	SRR13422775	28887	C	T	0,998985	2020-12-26	United States
ORF1ab_265_I	ORF1ab	265	SRR13422776	1059	C	T	0,998957	2020-12-26	United States
ORF1ab_540_V	ORF1ab	540	SRR13422776	1884	C	T	0,311594	2020-12-26	United States
ORF1ab_3725_D	ORF1ab	3725	SRR13422776	11438	A	G	0,9995	2020-12-26	United States
ORF1ab_4205_V	ORF1ab	4205	SRR13422776	12878	A	G	0,99843	2020-12-26	United States
ORF1ab_314_L	ORF1ab	314	SRR13422776	14408	C	T	1	2020-12-26	United States
ORF1ab_1038_I	ORF1ab	1038	SRR13422776	16580	C	T	0,341202	2020-12-26	United States
ORF1ab_1183_Y	ORF1ab	1183	SRR13422776	17014	G	T	0,997199	2020-12-26	United States
S_13_I	S	13	SRR13422776	21600	G	T	1	2020-12-26	United States
S_152_C	S	152	SRR13422776	22018	G	T	1	2020-12-26	United States
S_452_R	S	452	SRR13422776	22917	T	G	0,998971	2020-12-26	United States
S_476_D	S	476	SRR13422776	22989	G	A	0,32246	2020-12-26	United States
S_614_G	S	614	SRR13422776	23403	A	G	0,998185	2020-12-26	United States
ORF3a_57_H	ORF3a	57	SRR13422776	25563	G	T	0,998435	2020-12-26	United States
ORF8_44_N	ORF8	44	SRR13422776	28025	A	C	1	2020-12-26	United States
N_205_I	N	205	SRR13422776	28887	C	T	1	2020-12-26	United States
ORF10_30_L	ORF10	30	SRR13422776	29645	G	T	0,998741	2020-12-26	United States
ORF1ab_170_I	ORF1ab	170	SRR13422777	774	C	T	0,998509	2020-12-26	United States
ORF1ab_265_I	ORF1ab	265	SRR13422777	1059	C	T	1	2020-12-26	United States
ORF1ab_1381_Y	ORF1ab	1381	SRR13422777	4406	C	T	0,926903	2020-12-26	United States
ORF1ab_2144_NA	ORF1ab	2144	SRR13422777	6696	C	+T	0,0500343	2020-12-26	United States
ORF1ab_3209_V	ORF1ab	3209	SRR13422777	9891	C	T	0,916667	2020-12-26	United States
ORF1ab_4205_V	ORF1ab	4205	SRR13422777	12878	A	G	0,998565	2020-12-26	United States
ORF1ab_314_L	ORF1ab	314	SRR13422777	14408	C	T	1	2020-12-26	United States
ORF1ab_1021_F	ORF1ab	1021	SRR13422777	16528	G	T	0,0642722	2020-12-26	United States
ORF1ab_1183_Y	ORF1ab	1183	SRR13422777	17014	G	T	0,998563	2020-12-26	United States
S_13_I	S	13	SRR13422777	21600	G	T	1	2020-12-26	United States
S_22_I	S	22	SRR13422777	21627	C	T	0,362089	2020-12-26	United States
S_26_S	S	26	SRR13422777	21638	C	T	0,999413	2020-12-26	United States
S_152_C	S	152	SRR13422777	22018	G	T	1	2020-12-26	United States
S_452_R	S	452	SRR13422777	22917	T	G	0,998908	2020-12-26	United States
S_614_G	S	614	SRR13422777	23403	A	G	0,999137	2020-12-26	United States
ORF3a_57_H	ORF3a	57	SRR13422777	25563	G	T	0,998689	2020-12-26	United States
N_205_I	N	205	SRR13422777	28887	C	T	0,999465	2020-12-26	United States
ORF1ab_265_I	ORF1ab	265	SRR13422778	1059	C	T	1	2020-12-26	United States
ORF1ab_892_S	ORF1ab	892	SRR13422778	2939	C	T	0,174964	2020-12-26	United States
ORF1ab_3725_D	ORF1ab	3725	SRR13422778	11438	A	G	1	2020-12-26	United States
ORF1ab_4205_V	ORF1ab	4205	SRR13422778	12878	A	G	1	2020-12-26	United States
ORF1ab_314_L	ORF1ab	314	SRR13422778	14408	C	T	0,999246	2020-12-26	United States
ORF1ab_1183_Y	ORF1ab	1183	SRR13422778	17014	G	T	1	2020-12-26	United States
S_13_I	S	13	SRR13422778	21600	G	T	0,999423	2020-12-26	United States
S_152_C	S	152	SRR13422778	22018	G	T	1	2020-12-26	United States
S_452_R	S	452	SRR13422778	22917	T	G	0,997722	2020-12-26	United States
S_614_G	S	614	SRR13422778	23403	A	G	0,998262	2020-12-26	United States
S_666_NA	S	666	SRR13422778	23558	A	-TTGGTGCAGGTATATGCGCTAGTT	0,303571	2020-12-26	United States
ORF3a_57_H	ORF3a	57	SRR13422778	25563	G	T	1	2020-12-26	United States
ORF8_44_N	ORF8	44	SRR13422778	28025	A	C	1	2020-12-26	United States
N_205_I	N	205	SRR13422778	28887	C	T	0,998953	2020-12-26	United States
ORF10_30_L	ORF10	30	SRR13422778	29645	G	T	0,999324	2020-12-26	United States
ORF1ab_265_I	ORF1ab	265	SRR13422779	1059	C	T	0,998744	2020-12-26	United States
ORF1ab_3725_D	ORF1ab	3725	SRR13422779	11438	A	G	0,998492	2020-12-26	United States
ORF1ab_4205_V	ORF1ab	4205	SRR13422779	12878	A	G	1	2020-12-26	United States
ORF1ab_314_L	ORF1ab	314	SRR13422779	14408	C	T	1	2020-12-26	United States
ORF1ab_1183_Y	ORF1ab	1183	SRR13422779	17014	G	T	1	2020-12-26	United States
S_13_I	S	13	SRR13422779	21600	G	T	0,999116	2020-12-26	United States
S_152_C	S	152	SRR13422779	22018	G	T	1	2020-12-26	United States
S_452_R	S	452	SRR13422779	22917	T	G	0,998561	2020-12-26	United States
S_614_G	S	614	SRR13422779	23403	A	G	1	2020-12-26	United States
ORF3a_57_H	ORF3a	57	SRR13422779	25563	G	T	0,998899	2020-12-26	United States
ORF8_44_N	ORF8	44	SRR13422779	28025	A	C	1	2020-12-26	United States
N_205_I	N	205	SRR13422779	28887	C	T	0,998775	2020-12-26	United States
ORF10_30_L	ORF10	30	SRR13422779	29645	G	T	0,996525	2020-12-26	United States
ORF1ab_265_I	ORF1ab	265	SRR13422780	1059	C	T	1	2020-12-24	United States
ORF1ab_2144_NA	ORF1ab	2144	SRR13422780	6696	C	+T	0,0673235	2020-12-24	United States
ORF1ab_2667_C	ORF1ab	2667	SRR13422780	8264	G	T	0,999207	2020-12-24	United States
ORF1ab_3352_F	ORF1ab	3352	SRR13422780	10319	C	T	0,999372	2020-12-24	United States
ORF1ab_314_L	ORF1ab	314	SRR13422780	14408	C	T	0,999011	2020-12-24	United States
ORF1ab_1397_I	ORF1ab	1397	SRR13422780	17658	G	T	0,999282	2020-12-24	United States
ORF1ab_1653_D	ORF1ab	1653	SRR13422780	18424	A	G	0,998761	2020-12-24	United States
ORF1ab_2613_C	ORF1ab	2613	SRR13422780	21304	C	T	0,999567	2020-12-24	United States
S_614_G	S	614	SRR13422780	23403	A	G	1	2020-12-24	United States
S_812_R	S	812	SRR13422780	23997	C	G	1	2020-12-24	United States
ORF3a_57_H	ORF3a	57	SRR13422780	25563	G	T	0,998866	2020-12-24	United States
ORF3a_172_V	ORF3a	172	SRR13422780	25907	G	T	1	2020-12-24	United States
ORF3a_223_I	ORF3a	223	SRR13422780	26060	C	T	0,998076	2020-12-24	United States
ORF8_24_L	ORF8	24	SRR13422780	27964	C	T	1	2020-12-24	United States
N_67_S	N	67	SRR13422780	28472	C	T	0,993976	2020-12-24	United States
N_166_I	N	166	SRR13422780	28770	C	T	0,998291	2020-12-24	United States
N_199_L	N	199	SRR13422780	28869	C	T	0,998408	2020-12-24	United States
ORF1ab_265_I	ORF1ab	265	SRR13422781	1059	C	T	0,999099	2020-12-26	United States
ORF1ab_1305_R	ORF1ab	1305	SRR13422781	4179	A	G	0,996584	2020-12-26	United States
ORF1ab_2606_I	ORF1ab	2606	SRR13422781	8083	G	A	1	2020-12-26	United States
ORF1ab_3352_F	ORF1ab	3352	SRR13422781	10319	C	T	0,998657	2020-12-26	United States
ORF1ab_3357_V	ORF1ab	3357	SRR13422781	10335	C	T	0,999233	2020-12-26	United States
ORF1ab_314_L	ORF1ab	314	SRR13422781	14408	C	T	0,99918	2020-12-26	United States
ORF1ab_1653_D	ORF1ab	1653	SRR13422781	18424	A	G	0,997564	2020-12-26	United States
ORF1ab_2613_C	ORF1ab	2613	SRR13422781	21304	C	T	0,997514	2020-12-26	United States
S_614_G	S	614	SRR13422781	23403	A	G	0,999279	2020-12-26	United States
ORF3a_57_H	ORF3a	57	SRR13422781	25563	G	T	0,996725	2020-12-26	United States
ORF3a_172_V	ORF3a	172	SRR13422781	25907	G	T	0,998302	2020-12-26	United States
ORF8_24_L	ORF8	24	SRR13422781	27964	C	T	1	2020-12-26	United States
N_67_S	N	67	SRR13422781	28472	C	T	0,995516	2020-12-26	United States
N_199_L	N	199	SRR13422781	28869	C	T	0,997208	2020-12-26	United States
N_364_L	N	364	SRR13422781	29364	C	T	0,998318	2020-12-26	United States
N_379_I	N	379	SRR13422781	29409	C	T	0,998713	2020-12-26	United States
ORF1ab_265_I	ORF1ab	265	SRR13422782	1059	C	T	0,99812	2020-12-26	United States
ORF1ab_1305_R	ORF1ab	1305	SRR13422782	4179	A	G	0,998986	2020-12-26	United States
ORF1ab_2144_NA	ORF1ab	2144	SRR13422782	6696	C	+T	0,0522648	2020-12-26	United States
ORF1ab_2606_I	ORF1ab	2606	SRR13422782	8083	G	A	1	2020-12-26	United States
ORF1ab_3352_F	ORF1ab	3352	SRR13422782	10319	C	T	0,999211	2020-12-26	United States
ORF1ab_3357_V	ORF1ab	3357	SRR13422782	10335	C	T	0,998244	2020-12-26	United States
ORF1ab_314_L	ORF1ab	314	SRR13422782	14408	C	T	0,998819	2020-12-26	United States
ORF1ab_1653_D	ORF1ab	1653	SRR13422782	18424	A	G	1	2020-12-26	United States
ORF1ab_2613_C	ORF1ab	2613	SRR13422782	21304	C	T	0,999422	2020-12-26	United States
S_614_G	S	614	SRR13422782	23403	A	G	1	2020-12-26	United States
ORF3a_57_H	ORF3a	57	SRR13422782	25563	G	T	1	2020-12-26	United States
ORF3a_172_V	ORF3a	172	SRR13422782	25907	G	T	1	2020-12-26	United States
ORF8_24_L	ORF8	24	SRR13422782	27964	C	T	0,998131	2020-12-26	United States
N_67_S	N	67	SRR13422782	28472	C	T	1	2020-12-26	United States
N_199_L	N	199	SRR13422782	28869	C	T	0,999481	2020-12-26	United States
N_364_L	N	364	SRR13422782	29364	C	T	0,998011	2020-12-26	United States
N_379_I	N	379	SRR13422782	29409	C	T	0,999184	2020-12-26	United States
ORF1ab_265_I	ORF1ab	265	SRR13422783	1059	C	T	1	2020-12-26	United States
ORF1ab_2144_NA	ORF1ab	2144	SRR13422783	6696	C	+T	0,0767167	2020-12-26	United States
ORF1ab_4205_V	ORF1ab	4205	SRR13422783	12878	A	G	0,997214	2020-12-26	United States
ORF1ab_314_L	ORF1ab	314	SRR13422783	14408	C	T	1	2020-12-26	United States
ORF1ab_1183_Y	ORF1ab	1183	SRR13422783	17014	G	T	0,997576	2020-12-26	United States
S_13_I	S	13	SRR13422783	21600	G	T	1	2020-12-26	United States
S_152_C	S	152	SRR13422783	22018	G	T	1	2020-12-26	United States
S_452_R	S	452	SRR13422783	22917	T	G	0,99754	2020-12-26	United States
S_614_G	S	614	SRR13422783	23403	A	G	0,99819	2020-12-26	United States
ORF3a_57_H	ORF3a	57	SRR13422783	25563	G	T	0,999015	2020-12-26	United States
ORF8_100_L	ORF8	100	SRR13422783	28191	G	T	0,999005	2020-12-26	United States
N_205_I	N	205	SRR13422783	28887	C	T	1	2020-12-26	United States
N_234_I	N	234	SRR13422783	28975	G	T	0,998585	2020-12-26	United States
N_260_NA	N	260	SRR13422783	29051	C	+A	0,0537634	2020-12-26	United States
ORF1ab_265_I	ORF1ab	265	SRR13422784	1059	C	T	1	2020-12-26	United States
ORF1ab_714_R	ORF1ab	714	SRR13422784	2406	A	G	0,99687	2020-12-26	United States
ORF1ab_1607_T	ORF1ab	1607	SRR13422784	5085	T	C	0,257202	2020-12-26	United States
ORF1ab_1839_V	ORF1ab	1839	SRR13422784	5780	A	G	0,999343	2020-12-26	United States
ORF1ab_4205_V	ORF1ab	4205	SRR13422784	12878	A	G	0,998857	2020-12-26	United States
ORF1ab_314_L	ORF1ab	314	SRR13422784	14408	C	T	1	2020-12-26	United States
ORF1ab_662_V	ORF1ab	662	SRR13422784	15452	G	T	1	2020-12-26	United States
ORF1ab_1183_Y	ORF1ab	1183	SRR13422784	17014	G	T	0,996416	2020-12-26	United States
S_13_I	S	13	SRR13422784	21600	G	T	0,999469	2020-12-26	United States
S_152_C	S	152	SRR13422784	22018	G	T	0,99911	2020-12-26	United States
S_452_R	S	452	SRR13422784	22917	T	G	0,998153	2020-12-26	United States
S_614_G	S	614	SRR13422784	23403	A	G	0,998522	2020-12-26	United States
ORF3a_57_H	ORF3a	57	SRR13422784	25563	G	T	0,997573	2020-12-26	United States
ORF7a_83_L	ORF7a	83	SRR13422784	27641	C	T	1	2020-12-26	United States
N_205_I	N	205	SRR13422784	28887	C	T	0,999013	2020-12-26	United States
ORF1ab_265_I	ORF1ab	265	SRR13422785	1059	C	T	1	2020-12-26	United States
ORF1ab_1312_I	ORF1ab	1312	SRR13422785	4201	G	T	0,0758998	2020-12-26	United States
ORF1ab_3352_F	ORF1ab	3352	SRR13422785	10319	C	T	1	2020-12-26	United States
ORF1ab_3777_R	ORF1ab	3777	SRR13422785	11595	A	G	0,999669	2020-12-26	United States
ORF1ab_76_I	ORF1ab	76	SRR13422785	13694	C	T	0,179856	2020-12-26	United States
ORF1ab_314_L	ORF1ab	314	SRR13422785	14408	C	T	1	2020-12-26	United States
ORF1ab_1653_D	ORF1ab	1653	SRR13422785	18424	A	G	1	2020-12-26	United States
ORF1ab_2613_C	ORF1ab	2613	SRR13422785	21304	C	T	0,997919	2020-12-26	United States
S_614_G	S	614	SRR13422785	23403	A	G	0,999233	2020-12-26	United States
ORF3a_57_H	ORF3a	57	SRR13422785	25563	G	T	0,998914	2020-12-26	United States
ORF3a_172_V	ORF3a	172	SRR13422785	25907	G	T	0,99811	2020-12-26	United States
ORF8_24_L	ORF8	24	SRR13422785	27964	C	T	0,998201	2020-12-26	United States
ORF8_118_V	ORF8	118	SRR13422785	28245	T	G	0,997297	2020-12-26	United States
ORF8_119_NA	ORF8	119	SRR13422785	28250	T	+CTG	0,975716	2020-12-26	United States
ORF8_120_NA	ORF8	120	SRR13422785	28253	C	-A	0,993134	2020-12-26	United States
N_67_S	N	67	SRR13422785	28472	C	T	0,997481	2020-12-26	United States
N_199_L	N	199	SRR13422785	28869	C	T	0,998485	2020-12-26	United States
N_383_L	N	383	SRR13422785	29421	C	T	1	2020-12-26	United States
ORF1ab_265_I	ORF1ab	265	SRR13422786	1059	C	T	1	2020-12-26	United States
ORF1ab_1259_V	ORF1ab	1259	SRR13422786	4040	A	G	0,997717	2020-12-26	United States
ORF1ab_3352_F	ORF1ab	3352	SRR13422786	10319	C	T	1	2020-12-26	United States
ORF1ab_314_L	ORF1ab	314	SRR13422786	14408	C	T	1	2020-12-26	United States
ORF1ab_1391_L	ORF1ab	1391	SRR13422786	17639	C	T	0,99943	2020-12-26	United States
ORF1ab_1653_D	ORF1ab	1653	SRR13422786	18424	A	G	1	2020-12-26	United States
ORF1ab_2613_C	ORF1ab	2613	SRR13422786	21304	C	T	0,999479	2020-12-26	United States
S_614_G	S	614	SRR13422786	23403	A	G	1	2020-12-26	United States
S_664_NA	S	664	SRR13422786	23554	A	-CCCATTGGTGCAGGTATATGCGCTAGTT	0,0509138	2020-12-26	United States
ORF3a_57_H	ORF3a	57	SRR13422786	25563	G	T	1	2020-12-26	United States
N_67_S	N	67	SRR13422786	28472	C	T	1	2020-12-26	United States
N_199_L	N	199	SRR13422786	28869	C	T	0,998382	2020-12-26	United States
ORF1ab_1246_I	ORF1ab	1246	SRR13422787	4002	C	T	1	2020-12-26	United States
ORF1ab_3278_S	ORF1ab	3278	SRR13422787	10097	G	A	0,996032	2020-12-26	United States
ORF1ab_314_L	ORF1ab	314	SRR13422787	14408	C	T	1	2020-12-26	United States
ORF1ab_1084_K	ORF1ab	1084	SRR13422787	16718	G	A	1	2020-12-26	United States
ORF1ab_2132_V	ORF1ab	2132	SRR13422787	19862	C	T	0,992013	2020-12-26	United States
S_614_G	S	614	SRR13422787	23403	A	G	1	2020-12-26	United States
ORF3a_34_M	ORF3a	34	SRR13422787	25493	C	T	0,998947	2020-12-26	United States
N_11_Y	N	11	SRR13422787	28304	A	T	0,999307	2020-12-26	United States
N_203_K	N	203	SRR13422787	28881	G	A	0,998519	2020-12-26	United States
N_204_R	N	204	SRR13422787	28883	G	C	0,999113	2020-12-26	United States
ORF1ab_124_C	ORF1ab	124	SRR13422788	635	C	T	0,998183	2020-12-26	United States
ORF1ab_265_I	ORF1ab	265	SRR13422788	1059	C	T	0,999211	2020-12-26	United States
ORF1ab_391_F	ORF1ab	391	SRR13422788	1437	C	T	0,998255	2020-12-26	United States
ORF1ab_1822_I	ORF1ab	1822	SRR13422788	5730	C	T	1	2020-12-26	United States
ORF1ab_4205_V	ORF1ab	4205	SRR13422788	12878	A	G	0,998833	2020-12-26	United States
ORF1ab_314_L	ORF1ab	314	SRR13422788	14408	C	T	0,999186	2020-12-26	United States
ORF1ab_818_L	ORF1ab	818	SRR13422788	15919	G	T	0,997856	2020-12-26	United States
ORF1ab_1183_Y	ORF1ab	1183	SRR13422788	17014	G	T	0,997951	2020-12-26	United States
ORF1ab_2613_S	ORF1ab	2613	SRR13422788	21304	C	A	0,997743	2020-12-26	United States
ORF1ab_2613_H	ORF1ab	2613	SRR13422788	21305	G	A	0,997744	2020-12-26	United States
S_13_I	S	13	SRR13422788	21600	G	T	0,999083	2020-12-26	United States
S_26_S	S	26	SRR13422788	21638	C	T	0,999525	2020-12-26	United States
S_152_C	S	152	SRR13422788	22018	G	T	1	2020-12-26	United States
S_452_R	S	452	SRR13422788	22917	T	G	0,999203	2020-12-26	United States
S_614_G	S	614	SRR13422788	23403	A	G	1	2020-12-26	United States
ORF3a_57_H	ORF3a	57	SRR13422788	25563	G	T	0,999053	2020-12-26	United States
M_2_V	M	2	SRR13422788	26527	C	T	0,997947	2020-12-26	United States
ORF6_20_S	ORF6	20	SRR13422788	27261	G	T	0,999452	2020-12-26	United States
N_205_I	N	205	SRR13422788	28887	C	T	1	2020-12-26	United States
ORF1ab_265_I	ORF1ab	265	SRR13422789	1059	C	T	0,998943	2020-12-26	United States
ORF1ab_891_I	ORF1ab	891	SRR13422789	2937	C	T	1	2020-12-26	United States
ORF1ab_2606_I	ORF1ab	2606	SRR13422789	8083	G	A	0,99901	2020-12-26	United States
ORF1ab_3352_F	ORF1ab	3352	SRR13422789	10319	C	T	0,999176	2020-12-26	United States
ORF1ab_314_L	ORF1ab	314	SRR13422789	14408	C	T	0,99897	2020-12-26	United States
ORF1ab_1653_D	ORF1ab	1653	SRR13422789	18424	A	G	0,998501	2020-12-26	United States
ORF1ab_1873_N	ORF1ab	1873	SRR13422789	19086	G	T	0,998966	2020-12-26	United States
ORF1ab_2613_C	ORF1ab	2613	SRR13422789	21304	C	T	0,999422	2020-12-26	United States
S_8_F	S	8	SRR13422789	21586	G	T	0,998489	2020-12-26	United States
S_614_G	S	614	SRR13422789	23403	A	G	1	2020-12-26	United States
S_677_H	S	677	SRR13422789	23593	G	T	0,99646	2020-12-26	United States
ORF3a_57_H	ORF3a	57	SRR13422789	25563	G	T	1	2020-12-26	United States
ORF3a_172_V	ORF3a	172	SRR13422789	25907	G	T	0,996575	2020-12-26	United States
ORF8_24_L	ORF8	24	SRR13422789	27964	C	T	1	2020-12-26	United States
N_67_S	N	67	SRR13422789	28472	C	T	0,997585	2020-12-26	United States
N_199_L	N	199	SRR13422789	28869	C	T	1	2020-12-26	United States
N_377_Y	N	377	SRR13422789	29402	G	T	0,997891	2020-12-26	United States
ORF1ab_110_Y	ORF1ab	110	SRR13422790	593	C	T	0,998615	2020-12-26	United States
ORF1ab_727_I	ORF1ab	727	SRR13422790	2445	C	T	0,997674	2020-12-26	United States
ORF1ab_1679_V	ORF1ab	1679	SRR13422790	5301	C	T	0,996656	2020-12-26	United States
ORF1ab_3087_I	ORF1ab	3087	SRR13422790	9526	G	T	0,998691	2020-12-26	United States
ORF1ab_314_L	ORF1ab	314	SRR13422790	14408	C	T	1	2020-12-26	United States
ORF1ab_2073_L	ORF1ab	2073	SRR13422790	19684	G	T	0,998904	2020-12-26	United States
ORF1ab_2168_T	ORF1ab	2168	SRR13422790	19969	G	A	0,999413	2020-12-26	United States
S_614_G	S	614	SRR13422790	23403	A	G	0,99938	2020-12-26	United States
ORF8_65_S	ORF8	65	SRR13422790	28086	G	T	0,996599	2020-12-26	United States
N_194_L	N	194	SRR13422790	28854	C	T	0,999554	2020-12-26	United States
ORF1ab_59_D	ORF1ab	59	SRR13422791	441	G	A	0,998652	2020-12-26	United States
ORF1ab_1940_G	ORF1ab	1940	SRR13422791	6084	A	G	0,99511	2020-12-26	United States
ORF1ab_4304_I	ORF1ab	4304	SRR13422791	13176	C	T	0,998673	2020-12-26	United States
ORF1ab_314_L	ORF1ab	314	SRR13422791	14408	C	T	1	2020-12-26	United States
ORF1ab_620_I	ORF1ab	620	SRR13422791	15327	G	T	0,998133	2020-12-26	United States
ORF1ab_1427_S	ORF1ab	1427	SRR13422791	17746	C	T	0,997921	2020-12-26	United States
S_52_H	S	52	SRR13422791	21718	G	T	0,999046	2020-12-26	United States
S_520_S	S	520	SRR13422791	23120	G	T	0,999015	2020-12-26	United States
S_614_G	S	614	SRR13422791	23403	A	G	0,997904	2020-12-26	United States
S_622_F	S	622	SRR13422791	23426	G	T	1	2020-12-26	United States
ORF3a_188_S	ORF3a	188	SRR13422791	25954	G	A	0,998843	2020-12-26	United States
ORF8_59_*	ORF8	59	SRR13422791	28068	G	T	1	2020-12-26	United States
ORF8_119_NA	ORF8	119	SRR13422791	28250	T	+CTG	0,955649	2020-12-26	United States
ORF8_120_NA	ORF8	120	SRR13422791	28253	C	-A	0,996572	2020-12-26	United States
N_203_K	N	203	SRR13422791	28881	G	A	0,999678	2020-12-26	United States
N_204_R	N	204	SRR13422791	28883	G	C	1	2020-12-26	United States
ORF10_29_*	ORF10	29	SRR13422791	29642	C	T	0,999227	2020-12-26	United States
ORF1ab_265_I	ORF1ab	265	SRR13422792	1059	C	T	1	2020-12-26	United States
ORF1ab_482_V	ORF1ab	482	SRR13422792	1710	C	T	0,999306	2020-12-26	United States
ORF1ab_640_NA	ORF1ab	640	SRR13422792	2185	G	+T	0,0502646	2020-12-26	United States
ORF1ab_642_F	ORF1ab	642	SRR13422792	2189	C	T	0,998601	2020-12-26	United States
ORF1ab_2144_NA	ORF1ab	2144	SRR13422792	6696	C	+T	0,0717325	2020-12-26	United States
ORF1ab_2159_Q	ORF1ab	2159	SRR13422792	6741	G	A	0,998834	2020-12-26	United States
ORF1ab_2606_I	ORF1ab	2606	SRR13422792	8083	G	A	0,999023	2020-12-26	United States
ORF1ab_3352_F	ORF1ab	3352	SRR13422792	10319	C	T	1	2020-12-26	United States
ORF1ab_314_L	ORF1ab	314	SRR13422792	14408	C	T	1	2020-12-26	United States
ORF1ab_741_S	ORF1ab	741	SRR13422792	15688	C	A	0,99674	2020-12-26	United States
ORF1ab_1197_I	ORF1ab	1197	SRR13422792	17058	G	T	0,996528	2020-12-26	United States
ORF1ab_1653_D	ORF1ab	1653	SRR13422792	18424	A	G	1	2020-12-26	United States
ORF1ab_2613_C	ORF1ab	2613	SRR13422792	21304	C	T	0,997476	2020-12-26	United States
S_292_T	S	292	SRR13422792	22436	G	A	1	2020-12-26	United States
S_344_V	S	344	SRR13422792	22593	C	T	0,889632	2020-12-26	United States
S_614_G	S	614	SRR13422792	23403	A	G	1	2020-12-26	United States
ORF3a_57_H	ORF3a	57	SRR13422792	25563	G	T	0,998874	2020-12-26	United States
ORF3a_172_V	ORF3a	172	SRR13422792	25907	G	T	1	2020-12-26	United States
ORF8_24_L	ORF8	24	SRR13422792	27964	C	T	1	2020-12-26	United States
ORF8_65_V	ORF8	65	SRR13422792	28087	C	T	1	2020-12-26	United States
N_67_S	N	67	SRR13422792	28472	C	T	1	2020-12-26	United States
N_199_L	N	199	SRR13422792	28869	C	T	1	2020-12-26	United States
N_377_Y	N	377	SRR13422792	29402	G	T	0,997454	2020-12-26	United States
ORF1ab_1934_T	ORF1ab	1934	SRR13422793	6066	A	C	1	2020-12-26	United States
ORF1ab_3017_NA	ORF1ab	3017	SRR13422793	9314	G	+T	0,0519952	2020-12-26	United States
ORF1ab_3750_I	ORF1ab	3750	SRR13422793	11514	C	T	0,998361	2020-12-26	United States
ORF1ab_314_L	ORF1ab	314	SRR13422793	14408	C	T	1	2020-12-26	United States
S_614_G	S	614	SRR13422793	23403	A	G	0,999225	2020-12-26	United States
N_194_L	N	194	SRR13422793	28854	C	T	0,998556	2020-12-26	United States
ORF1ab_265_I	ORF1ab	265	SRR13422794	1059	C	T	1	2020-12-26	United States
ORF1ab_1944_NA	ORF1ab	1944	SRR13422794	6097	A	-AC	0,0511628	2020-12-26	United States
ORF1ab_3123_V	ORF1ab	3123	SRR13422794	9632	T	G	0,185841	2020-12-26	United States
ORF1ab_3352_F	ORF1ab	3352	SRR13422794	10319	C	T	0,999513	2020-12-26	United States
ORF1ab_3603_NA	ORF1ab	3603	SRR13422794	11074	C	-T	0,065365	2020-12-26	United States
ORF1ab_291_D	ORF1ab	291	SRR13422794	14338	A	G	0,997263	2020-12-26	United States
ORF1ab_314_L	ORF1ab	314	SRR13422794	14408	C	T	1	2020-12-26	United States
ORF1ab_767_L	ORF1ab	767	SRR13422794	15766	G	T	0,999083	2020-12-26	United States
ORF1ab_1653_D	ORF1ab	1653	SRR13422794	18424	A	G	0,997838	2020-12-26	United States
ORF1ab_1691_L	ORF1ab	1691	SRR13422794	18538	G	T	0,998993	2020-12-26	United States
ORF1ab_2613_C	ORF1ab	2613	SRR13422794	21304	C	T	0,997952	2020-12-26	United States
S_520_S	S	520	SRR13422794	23120	G	T	1	2020-12-26	United States
S_614_G	S	614	SRR13422794	23403	A	G	1	2020-12-26	United States
ORF3a_57_H	ORF3a	57	SRR13422794	25563	G	T	1	2020-12-26	United States
ORF3a_172_V	ORF3a	172	SRR13422794	25907	G	T	0,992308	2020-12-26	United States
ORF3a_180_P	ORF3a	180	SRR13422794	25930	T	C	0,99955	2020-12-26	United States
ORF8_24_L	ORF8	24	SRR13422794	27964	C	T	1	2020-12-26	United States
N_67_S	N	67	SRR13422794	28472	C	T	0,997264	2020-12-26	United States
N_199_L	N	199	SRR13422794	28869	C	T	0,99838	2020-12-26	United States
N_389_L	N	389	SRR13422794	29439	A	T	0,998823	2020-12-26	United States
ORF1ab_474_T	ORF1ab	474	SRR13422795	1685	G	A	1	2020-12-26	United States
ORF1ab_590_F	ORF1ab	590	SRR13422795	2035	G	T	1	2020-12-26	United States
ORF1ab_751_L	ORF1ab	751	SRR13422795	2516	G	T	1	2020-12-26	United States
ORF1ab_1912_V	ORF1ab	1912	SRR13422795	5999	A	G	1	2020-12-26	United States
ORF1ab_3353_R	ORF1ab	3353	SRR13422795	10323	A	G	1	2020-12-26	United States
ORF1ab_314_L	ORF1ab	314	SRR13422795	14408	C	T	1	2020-12-26	United States
S_138_Y	S	138	SRR13422795	21974	G	T	1	2020-12-26	United States
S_614_G	S	614	SRR13422795	23403	A	G	0,997399	2020-12-26	United States
ORF3a_62_T	ORF3a	62	SRR13422795	25577	T	C	1	2020-12-26	United States
ORF3a_81_Y	ORF3a	81	SRR13422795	25634	G	A	1	2020-12-26	United States
N_194_L	N	194	SRR13422795	28854	C	T	0,998242	2020-12-26	United States
N_234_I	N	234	SRR13422795	28975	G	T	0,997315	2020-12-26	United States
N_348_H	N	348	SRR13422795	29315	G	C	0,998134	2020-12-26	United States
ORF1ab_474_T	ORF1ab	474	SRR13422796	1685	G	A	0,998378	2020-12-26	United States
ORF1ab_590_F	ORF1ab	590	SRR13422796	2035	G	T	0,998195	2020-12-26	United States
ORF1ab_751_L	ORF1ab	751	SRR13422796	2516	G	T	0,997468	2020-12-26	United States
ORF1ab_1912_V	ORF1ab	1912	SRR13422796	5999	A	G	0,996678	2020-12-26	United States
ORF1ab_3353_R	ORF1ab	3353	SRR13422796	10323	A	G	0,996951	2020-12-26	United States
ORF1ab_3523_V	ORF1ab	3523	SRR13422796	10833	C	T	0,997555	2020-12-26	United States
ORF1ab_314_L	ORF1ab	314	SRR13422796	14408	C	T	1	2020-12-26	United States
ORF1ab_1596_I	ORF1ab	1596	SRR13422796	18255	G	T	0,996416	2020-12-26	United States
S_138_Y	S	138	SRR13422796	21974	G	T	1	2020-12-26	United States
S_614_G	S	614	SRR13422796	23403	A	G	1	2020-12-26	United States
ORF3a_62_T	ORF3a	62	SRR13422796	25577	T	C	0,989831	2020-12-26	United States
N_194_L	N	194	SRR13422796	28854	C	T	0,999251	2020-12-26	United States
N_234_I	N	234	SRR13422796	28975	G	T	0,999167	2020-12-26	United States
ORF1ab_302_F	ORF1ab	302	SRR13422797	1170	C	T	1	2020-12-26	United States
ORF1ab_665_I	ORF1ab	665	SRR13422797	2258	G	A	0,997396	2020-12-26	United States
ORF1ab_2019_F	ORF1ab	2019	SRR13422797	6320	G	T	0,995575	2020-12-26	United States
ORF1ab_2059_R	ORF1ab	2059	SRR13422797	6441	A	G	0,997778	2020-12-26	United States
ORF1ab_2279_T	ORF1ab	2279	SRR13422797	7100	G	A	0,995157	2020-12-26	United States
ORF1ab_2526_Y	ORF1ab	2526	SRR13422797	7841	A	T	0,998812	2020-12-26	United States
ORF1ab_2980_G	ORF1ab	2980	SRR13422797	9204	A	G	1	2020-12-26	United States
ORF1ab_314_L	ORF1ab	314	SRR13422797	14408	C	T	1	2020-12-26	United States
ORF1ab_815_A	ORF1ab	815	SRR13422797	15911	A	C	0,998328	2020-12-26	United States
S_614_G	S	614	SRR13422797	23403	A	G	1	2020-12-26	United States
S_812_L	S	812	SRR13422797	23997	C	T	1	2020-12-26	United States
ORF3a_185_H	ORF3a	185	SRR13422797	25947	G	C	0,999438	2020-12-26	United States
N_194_L	N	194	SRR13422797	28854	C	T	1	2020-12-26	United States
N_205_S	N	205	SRR13422797	28887	C	G	0,999416	2020-12-26	United States
N_371_Y	N	371	SRR13422797	29384	G	T	0,996277	2020-12-26	United States
N_391_I	N	391	SRR13422797	29445	C	T	0,998462	2020-12-26	United States
ORF1ab_465_V	ORF1ab	465	SRR13422798	1659	G	T	0,99955	2020-12-26	United States
ORF1ab_1207_S	ORF1ab	1207	SRR13422798	3884	C	T	0,998175	2020-12-26	United States
ORF1ab_1543_I	ORF1ab	1543	SRR13422798	4893	C	T	0,998697	2020-12-26	United States
ORF1ab_314_L	ORF1ab	314	SRR13422798	14408	C	T	1	2020-12-26	United States
ORF1ab_936_T	ORF1ab	936	SRR13422798	16273	T	A	1	2020-12-26	United States
ORF1ab_2432_I	ORF1ab	2432	SRR13422798	20762	C	T	0,998563	2020-12-26	United States
S_239_NA	S	239	SRR13422798	22279	A	-ACTTT	0,0854369	2020-12-26	United States
S_614_G	S	614	SRR13422798	23403	A	G	0,997834	2020-12-26	United States
S_1016_S	S	1016	SRR13422798	24608	G	T	0,999182	2020-12-26	United States
S_1121_NA	S	1121	SRR13422798	24924	T	-TGTGTCTGGTAACTGTGATGTTGTAATA	0,0510145	2020-12-26	United States
ORF3a_57_H	ORF3a	57	SRR13422798	25563	G	T	1	2020-12-26	United States
ORF7a_81_P	ORF7a	81	SRR13422798	27634	T	C	1	2020-12-26	United States
N_100_R	N	100	SRR13422798	28572	A	G	0,9975	2020-12-26	United States
N_234_I	N	234	SRR13422798	28975	G	T	0,997752	2020-12-26	United States
ORF1ab_265_I	ORF1ab	265	SRR13422799	1059	C	T	0,998624	2020-12-26	United States
ORF1ab_1473_V	ORF1ab	1473	SRR13422799	4683	C	T	0,997171	2020-12-26	United States
ORF1ab_2125_Y	ORF1ab	2125	SRR13422799	6638	C	T	0,996569	2020-12-26	United States
ORF1ab_3595_G	ORF1ab	3595	SRR13422799	11049	T	G	0,998355	2020-12-26	United States
ORF1ab_3789_L	ORF1ab	3789	SRR13422799	11632	T	A	1	2020-12-26	United States
ORF1ab_3790_F	ORF1ab	3790	SRR13422799	11634	G	T	1	2020-12-26	United States
ORF1ab_4205_V	ORF1ab	4205	SRR13422799	12878	A	G	1	2020-12-26	United States
ORF1ab_314_L	ORF1ab	314	SRR13422799	14408	C	T	1	2020-12-26	United States
ORF1ab_1183_Y	ORF1ab	1183	SRR13422799	17014	G	T	1	2020-12-26	United States
ORF1ab_2537_I	ORF1ab	2537	SRR13422799	21077	C	T	1	2020-12-26	United States
S_13_I	S	13	SRR13422799	21600	G	T	1	2020-12-26	United States
S_152_C	S	152	SRR13422799	22018	G	T	1	2020-12-26	United States
S_452_R	S	452	SRR13422799	22917	T	G	0,998322	2020-12-26	United States
S_614_G	S	614	SRR13422799	23403	A	G	0,998812	2020-12-26	United States
ORF3a_57_H	ORF3a	57	SRR13422799	25563	G	T	0,998261	2020-12-26	United States
N_205_I	N	205	SRR13422799	28887	C	T	0,998866	2020-12-26	United States
ORF1ab_265_I	ORF1ab	265	SRR13422800	1059	C	T	0,998908	2020-12-25	United States
ORF1ab_1582_H	ORF1ab	1582	SRR13422800	5011	A	C	0,994361	2020-12-25	United States
ORF1ab_2092_Y	ORF1ab	2092	SRR13422800	6539	C	T	0,108108	2020-12-25	United States
ORF1ab_4087_I	ORF1ab	4087	SRR13422800	12525	C	T	1	2020-12-25	United States
ORF1ab_314_L	ORF1ab	314	SRR13422800	14408	C	T	1	2020-12-25	United States
ORF1ab_1905_L	ORF1ab	1905	SRR13422800	19180	G	T	0,998638	2020-12-25	United States
ORF1ab_2613_S	ORF1ab	2613	SRR13422800	21304	C	A	0,998405	2020-12-25	United States
ORF1ab_2613_H	ORF1ab	2613	SRR13422800	21305	G	A	0,998406	2020-12-25	United States
S_614_G	S	614	SRR13422800	23403	A	G	0,996078	2020-12-25	United States
S_769_V	S	769	SRR13422800	23868	G	T	0,997792	2020-12-25	United States
ORF3a_57_H	ORF3a	57	SRR13422800	25563	G	T	1	2020-12-25	United States
N_9_H	N	9	SRR13422800	28300	G	T	0,999184	2020-12-25	United States
N_135_I	N	135	SRR13422800	28677	C	T	1	2020-12-25	United States
N_207_L	N	207	SRR13422800	28893	C	T	1	2020-12-25	United States
N_391_I	N	391	SRR13422800	29445	C	T	0,99922	2020-12-25	United States
ORF1ab_610_L	ORF1ab	610	SRR13422801	2094	C	T	1	2020-12-25	United States
ORF1ab_2047_F	ORF1ab	2047	SRR13422801	6404	G	T	1	2020-12-25	United States
ORF1ab_314_L	ORF1ab	314	SRR13422801	14408	C	T	1	2020-12-25	United States
ORF1ab_1701_F	ORF1ab	1701	SRR13422801	18568	C	T	0,994307	2020-12-25	United States
ORF1ab_2431_V	ORF1ab	2431	SRR13422801	20759	C	T	1	2020-12-25	United States
S_614_G	S	614	SRR13422801	23403	A	G	0,997666	2020-12-25	United States
N_129_S	N	129	SRR13422801	28658	G	A	1	2020-12-25	United States
N_194_L	N	194	SRR13422801	28854	C	T	0,999363	2020-12-25	United States
N_378_Q	N	378	SRR13422801	29405	G	C	0,99948	2020-12-25	United States
ORF1ab_77_L	ORF1ab	77	SRR13422802	495	G	T	0,99844	2020-12-24	United States
ORF1ab_265_I	ORF1ab	265	SRR13422802	1059	C	T	1	2020-12-24	United States
ORF1ab_2103_F	ORF1ab	2103	SRR13422802	6573	C	T	0,158451	2020-12-24	United States
ORF1ab_2144_NA	ORF1ab	2144	SRR13422802	6696	C	+T	0,0873832	2020-12-24	United States
ORF1ab_3158_T	ORF1ab	3158	SRR13422802	9738	G	C	0,998418	2020-12-24	United States
ORF1ab_314_L	ORF1ab	314	SRR13422802	14408	C	T	0,998214	2020-12-24	United States
ORF1ab_833_NA	ORF1ab	833	SRR13422802	15965	G	+T	0,0743119	2020-12-24	United States
ORF1ab_976_L	ORF1ab	976	SRR13422802	16394	C	T	0,99754	2020-12-24	United States
ORF1ab_1183_Y	ORF1ab	1183	SRR13422802	17014	G	T	0,99814	2020-12-24	United States
S_13_I	S	13	SRR13422802	21600	G	T	0,999122	2020-12-24	United States
S_143_NA	S	143	SRR13422802	21991	T	-TA	0,105138	2020-12-24	United States
S_152_C	S	152	SRR13422802	22018	G	T	0,997627	2020-12-24	United States
S_452_R	S	452	SRR13422802	22917	T	G	0,998478	2020-12-24	United States
S_614_G	S	614	SRR13422802	23403	A	G	0,999318	2020-12-24	United States
ORF3a_57_H	ORF3a	57	SRR13422802	25563	G	T	0,999145	2020-12-24	United States
ORF3a_257_NA	ORF3a	257	SRR13422802	26161	A	-ATCCAGTAATG	0,141612	2020-12-24	United States
N_205_I	N	205	SRR13422802	28887	C	T	0,998272	2020-12-24	United States
ORF1ab_265_I	ORF1ab	265	SRR13422803	1059	C	T	1	2020-12-25	United States
ORF1ab_2606_I	ORF1ab	2606	SRR13422803	8083	G	A	0,996314	2020-12-25	United States
ORF1ab_3352_F	ORF1ab	3352	SRR13422803	10319	C	T	0,999004	2020-12-25	United States
ORF1ab_3603_NA	ORF1ab	3603	SRR13422803	11074	C	+T	0,106326	2020-12-25	United States
ORF1ab_3606_NA	ORF1ab	3606	SRR13422803	11082	T	-G	0,102288	2020-12-25	United States
ORF1ab_3606_F	ORF1ab	3606	SRR13422803	11083	G	T	0,996344	2020-12-25	United States
ORF1ab_257_V	ORF1ab	257	SRR13422803	14236	A	G	0,997795	2020-12-25	United States
ORF1ab_314_L	ORF1ab	314	SRR13422803	14408	C	T	1	2020-12-25	United States
ORF1ab_1653_D	ORF1ab	1653	SRR13422803	18424	A	G	1	2020-12-25	United States
ORF1ab_2613_C	ORF1ab	2613	SRR13422803	21304	C	T	1	2020-12-25	United States
S_18_F	S	18	SRR13422803	21614	C	T	1	2020-12-25	United States
S_614_G	S	614	SRR13422803	23403	A	G	1	2020-12-25	United States
ORF3a_57_H	ORF3a	57	SRR13422803	25563	G	T	1	2020-12-25	United States
ORF8_24_L	ORF8	24	SRR13422803	27964	C	T	0,998279	2020-12-25	United States
N_67_S	N	67	SRR13422803	28472	C	T	0,998106	2020-12-25	United States
N_199_L	N	199	SRR13422803	28869	C	T	0,99823	2020-12-25	United States
ORF1ab_2102_S	ORF1ab	2102	SRR13422804	6570	A	G	1	2020-12-26	United States
ORF1ab_2625_F	ORF1ab	2625	SRR13422804	8139	C	T	0,998597	2020-12-26	United States
ORF1ab_2878_S	ORF1ab	2878	SRR13422804	8898	A	G	1	2020-12-26	United States
ORF1ab_2952_I	ORF1ab	2952	SRR13422804	9120	C	T	0,998634	2020-12-26	United States
ORF1ab_4189_H	ORF1ab	4189	SRR13422804	12832	G	T	0,998817	2020-12-26	United States
ORF1ab_314_L	ORF1ab	314	SRR13422804	14408	C	T	1	2020-12-26	United States
ORF1ab_604_Y	ORF1ab	604	SRR13422804	15277	C	T	1	2020-12-26	United States
S_138_Y	S	138	SRR13422804	21974	G	T	0,99895	2020-12-26	United States
S_614_G	S	614	SRR13422804	23403	A	G	0,998562	2020-12-26	United States
ORF3a_57_H	ORF3a	57	SRR13422804	25563	G	T	1	2020-12-26	United States
ORF8_8_R	ORF8	8	SRR13422804	27915	G	A	0,998742	2020-12-26	United States
ORF8_54_L	ORF8	54	SRR13422804	28054	C	T	1	2020-12-26	United States
ORF8_120_NA	ORF8	120	SRR13422804	28253	C	-A	0,987246	2020-12-26	United States
N_202_C	N	202	SRR13422804	28877	A	T	0,999537	2020-12-26	United States
ORF1ab_265_I	ORF1ab	265	SRR13422805	1059	C	T	1	2020-12-26	United States
ORF1ab_1207_S	ORF1ab	1207	SRR13422805	3884	C	T	1	2020-12-26	United States
ORF1ab_53_Y	ORF1ab	53	SRR13422805	13624	G	T	0,999331	2020-12-26	United States
ORF1ab_314_L	ORF1ab	314	SRR13422805	14408	C	T	1	2020-12-26	United States
ORF1ab_2027_A	ORF1ab	2027	SRR13422805	19546	T	G	0,998305	2020-12-26	United States
S_254_F	S	254	SRR13422805	22323	C	T	0,99908	2020-12-26	United States
S_614_G	S	614	SRR13422805	23403	A	G	1	2020-12-26	United States
ORF3a_57_H	ORF3a	57	SRR13422805	25563	G	T	0,998397	2020-12-26	United States
N_206_F	N	206	SRR13422805	28890	C	T	0,999496	2020-12-26	United States
ORF1ab_265_I	ORF1ab	265	SRR13422806	1059	C	T	0,999142	2020-12-26	United States
ORF1ab_708_I	ORF1ab	708	SRR13422806	2388	C	T	0,998786	2020-12-26	United States
ORF1ab_2144_NA	ORF1ab	2144	SRR13422806	6696	C	+T	0,0843373	2020-12-26	United States
ORF1ab_3158_T	ORF1ab	3158	SRR13422806	9738	G	C	1	2020-12-26	United States
ORF1ab_314_L	ORF1ab	314	SRR13422806	14408	C	T	0,999234	2020-12-26	United States
ORF1ab_976_L	ORF1ab	976	SRR13422806	16394	C	T	0,996575	2020-12-26	United States
ORF1ab_1183_Y	ORF1ab	1183	SRR13422806	17014	G	T	1	2020-12-26	United States
S_13_I	S	13	SRR13422806	21600	G	T	1	2020-12-26	United States
S_152_C	S	152	SRR13422806	22018	G	T	0,995327	2020-12-26	United States
S_452_R	S	452	SRR13422806	22917	T	G	1	2020-12-26	United States
S_614_G	S	614	SRR13422806	23403	A	G	0,998108	2020-12-26	United States
ORF3a_57_H	ORF3a	57	SRR13422806	25563	G	T	1	2020-12-26	United States
N_205_I	N	205	SRR13422806	28887	C	T	1	2020-12-26	United States
ORF1ab_265_I	ORF1ab	265	SRR13422807	1059	C	T	0,999213	2020-12-26	United States
ORF1ab_3158_T	ORF1ab	3158	SRR13422807	9738	G	C	1	2020-12-26	United States
ORF1ab_314_L	ORF1ab	314	SRR13422807	14408	C	T	1	2020-12-26	United States
ORF1ab_976_L	ORF1ab	976	SRR13422807	16394	C	T	1	2020-12-26	United States
ORF1ab_1183_Y	ORF1ab	1183	SRR13422807	17014	G	T	1	2020-12-26	United States
ORF1ab_2224_I	ORF1ab	2224	SRR13422807	20138	A	T	0,999267	2020-12-26	United States
S_13_I	S	13	SRR13422807	21600	G	T	0,998269	2020-12-26	United States
S_152_C	S	152	SRR13422807	22018	G	T	1	2020-12-26	United States
S_452_R	S	452	SRR13422807	22917	T	G	1	2020-12-26	United States
S_614_G	S	614	SRR13422807	23403	A	G	0,999161	2020-12-26	United States
ORF3a_57_H	ORF3a	57	SRR13422807	25563	G	T	1	2020-12-26	United States
N_205_I	N	205	SRR13422807	28887	C	T	0,99825	2020-12-26	United States
ORF1ab_265_I	ORF1ab	265	SRR13422808	1059	C	T	1	2020-12-26	United States
ORF1ab_2606_I	ORF1ab	2606	SRR13422808	8083	G	A	0,993277	2020-12-26	United States
ORF1ab_3352_F	ORF1ab	3352	SRR13422808	10319	C	T	0,999277	2020-12-26	United States
ORF1ab_3598_I	ORF1ab	3598	SRR13422808	11058	C	T	0,997288	2020-12-26	United States
ORF1ab_314_L	ORF1ab	314	SRR13422808	14408	C	T	1	2020-12-26	United States
ORF1ab_1653_D	ORF1ab	1653	SRR13422808	18424	A	G	0,998696	2020-12-26	United States
ORF1ab_2089_F	ORF1ab	2089	SRR13422808	19732	G	T	0,997459	2020-12-26	United States
ORF1ab_2613_C	ORF1ab	2613	SRR13422808	21304	C	T	0,998418	2020-12-26	United States
S_214_H	S	214	SRR13422808	22203	G	A	0,997063	2020-12-26	United States
S_614_G	S	614	SRR13422808	23403	A	G	1	2020-12-26	United States
ORF3a_57_H	ORF3a	57	SRR13422808	25563	G	T	1	2020-12-26	United States
ORF3a_151_I	ORF3a	151	SRR13422808	25844	C	T	0,341564	2020-12-26	United States
ORF3a_172_V	ORF3a	172	SRR13422808	25907	G	T	0,995516	2020-12-26	United States
ORF7a_28_I	ORF7a	28	SRR13422808	27476	C	T	0,996209	2020-12-26	United States
ORF8_24_L	ORF8	24	SRR13422808	27964	C	T	1	2020-12-26	United States
N_67_S	N	67	SRR13422808	28472	C	T	0,997253	2020-12-26	United States
N_199_L	N	199	SRR13422808	28869	C	T	0,997693	2020-12-26	United States
N_377_Y	N	377	SRR13422808	29402	G	T	0,998435	2020-12-26	United States
ORF1ab_265_I	ORF1ab	265	SRR13422809	1059	C	T	0,998409	2020-12-26	United States
ORF1ab_3352_F	ORF1ab	3352	SRR13422809	10319	C	T	1	2020-12-26	United States
ORF1ab_314_L	ORF1ab	314	SRR13422809	14408	C	T	1	2020-12-26	United States
ORF1ab_1391_L	ORF1ab	1391	SRR13422809	17639	C	T	1	2020-12-26	United States
ORF1ab_1653_D	ORF1ab	1653	SRR13422809	18424	A	G	0,998532	2020-12-26	United States
ORF1ab_2613_C	ORF1ab	2613	SRR13422809	21304	C	T	0,998937	2020-12-26	United States
S_614_G	S	614	SRR13422809	23403	A	G	0,999224	2020-12-26	United States
ORF3a_57_H	ORF3a	57	SRR13422809	25563	G	T	0,998752	2020-12-26	United States
ORF3a_172_V	ORF3a	172	SRR13422809	25907	G	T	0,997389	2020-12-26	United States
N_67_S	N	67	SRR13422809	28472	C	T	0,998588	2020-12-26	United States
N_199_L	N	199	SRR13422809	28869	C	T	0,998669	2020-12-26	United States
ORF1ab_265_I	ORF1ab	265	SRR13422810	1059	C	T	1	2020-12-24	United States
ORF1ab_498_V	ORF1ab	498	SRR13422810	1758	C	T	0,998731	2020-12-24	United States
ORF1ab_748_S	ORF1ab	748	SRR13422810	2507	C	T	0,998701	2020-12-24	United States
ORF1ab_2129_V	ORF1ab	2129	SRR13422810	6651	C	T	0,44771	2020-12-24	United States
ORF1ab_3158_T	ORF1ab	3158	SRR13422810	9738	G	C	1	2020-12-24	United States
ORF1ab_314_L	ORF1ab	314	SRR13422810	14408	C	T	1	2020-12-24	United States
ORF1ab_976_L	ORF1ab	976	SRR13422810	16394	C	T	0,998645	2020-12-24	United States
ORF1ab_1183_Y	ORF1ab	1183	SRR13422810	17014	G	T	0,99709	2020-12-24	United States
S_13_I	S	13	SRR13422810	21600	G	T	0,999478	2020-12-24	United States
S_152_C	S	152	SRR13422810	22018	G	T	1	2020-12-24	United States
S_452_R	S	452	SRR13422810	22917	T	G	0,999218	2020-12-24	United States
S_614_G	S	614	SRR13422810	23403	A	G	0,997949	2020-12-24	United States
ORF3a_57_H	ORF3a	57	SRR13422810	25563	G	T	0,998273	2020-12-24	United States
N_205_I	N	205	SRR13422810	28887	C	T	1	2020-12-24	United States
ORF1ab_90_V	ORF1ab	90	SRR13422811	534	C	T	0,99851	2020-12-26	United States
ORF1ab_314_L	ORF1ab	314	SRR13422811	14408	C	T	0,999307	2020-12-26	United States
ORF1ab_1173_I	ORF1ab	1173	SRR13422811	16985	C	T	0,998555	2020-12-26	United States
S_477_N	S	477	SRR13422811	22992	G	A	0,997797	2020-12-26	United States
S_614_G	S	614	SRR13422811	23403	A	G	0,999289	2020-12-26	United States
ORF3a_174_D	ORF3a	174	SRR13422811	25913	G	A	0,997396	2020-12-26	United States
N_194_L	N	194	SRR13422811	28854	C	T	0,998721	2020-12-26	United States
ORF1ab_265_I	ORF1ab	265	SRR13422812	1059	C	T	0,998995	2020-12-26	United States
ORF1ab_838_N	ORF1ab	838	SRR13422812	2778	G	A	1	2020-12-26	United States
ORF1ab_3158_T	ORF1ab	3158	SRR13422812	9738	G	C	0,997812	2020-12-26	United States
ORF1ab_314_L	ORF1ab	314	SRR13422812	14408	C	T	1	2020-12-26	United States
ORF1ab_976_L	ORF1ab	976	SRR13422812	16394	C	T	1	2020-12-26	United States
ORF1ab_1183_Y	ORF1ab	1183	SRR13422812	17014	G	T	0,998942	2020-12-26	United States
S_13_I	S	13	SRR13422812	21600	G	T	1	2020-12-26	United States
S_152_C	S	152	SRR13422812	22018	G	T	0,997845	2020-12-26	United States
S_452_R	S	452	SRR13422812	22917	T	G	1	2020-12-26	United States
S_614_G	S	614	SRR13422812	23403	A	G	0,999077	2020-12-26	United States
ORF3a_57_H	ORF3a	57	SRR13422812	25563	G	T	1	2020-12-26	United States
N_13_S	N	13	SRR13422812	28310	C	T	0,9987	2020-12-26	United States
N_205_I	N	205	SRR13422812	28887	C	T	0,999196	2020-12-26	United States
ORF1ab_265_I	ORF1ab	265	SRR13422813	1059	C	T	1	2020-12-27	United States
ORF1ab_2144_NA	ORF1ab	2144	SRR13422813	6696	C	+T	0,0775862	2020-12-27	United States
ORF1ab_3158_T	ORF1ab	3158	SRR13422813	9738	G	C	1	2020-12-27	United States
ORF1ab_314_L	ORF1ab	314	SRR13422813	14408	C	T	1	2020-12-27	United States
ORF1ab_976_L	ORF1ab	976	SRR13422813	16394	C	T	1	2020-12-27	United States
ORF1ab_1183_Y	ORF1ab	1183	SRR13422813	17014	G	T	0,997593	2020-12-27	United States
ORF1ab_2172_NA	ORF1ab	2172	SRR13422813	19981	G	+T	0,077095	2020-12-27	United States
S_13_I	S	13	SRR13422813	21600	G	T	0,999282	2020-12-27	United States
S_152_C	S	152	SRR13422813	22018	G	T	1	2020-12-27	United States
S_452_R	S	452	SRR13422813	22917	T	G	0,997642	2020-12-27	United States
S_614_G	S	614	SRR13422813	23403	A	G	0,99839	2020-12-27	United States
ORF3a_57_H	ORF3a	57	SRR13422813	25563	G	T	0,998851	2020-12-27	United States
ORF7a_5_F	ORF7a	5	SRR13422813	27406	C	T	0,998415	2020-12-27	United States
N_205_I	N	205	SRR13422813	28887	C	T	0,999454	2020-12-27	United States
ORF1ab_265_I	ORF1ab	265	SRR13422814	1059	C	T	0,997724	2020-12-24	United States
ORF1ab_3158_T	ORF1ab	3158	SRR13422814	9738	G	C	0,997647	2020-12-24	United States
ORF1ab_314_L	ORF1ab	314	SRR13422814	14408	C	T	1	2020-12-24	United States
ORF1ab_976_L	ORF1ab	976	SRR13422814	16394	C	T	0,998489	2020-12-24	United States
ORF1ab_1183_Y	ORF1ab	1183	SRR13422814	17014	G	T	0,998537	2020-12-24	United States
ORF1ab_2125_S	ORF1ab	2125	SRR13422814	19841	A	G	1	2020-12-24	United States
S_13_I	S	13	SRR13422814	21600	G	T	0,999355	2020-12-24	United States
S_152_C	S	152	SRR13422814	22018	G	T	1	2020-12-24	United States
S_452_R	S	452	SRR13422814	22917	T	G	0,998423	2020-12-24	United States
S_614_G	S	614	SRR13422814	23403	A	G	0,998553	2020-12-24	United States
ORF3a_57_H	ORF3a	57	SRR13422814	25563	G	T	1	2020-12-24	United States
N_205_I	N	205	SRR13422814	28887	C	T	0,998615	2020-12-24	United States
ORF1ab_1170_H	ORF1ab	1170	SRR13422815	3774	G	A	0,997552	2020-12-26	United States
ORF1ab_2144_NA	ORF1ab	2144	SRR13422815	6696	C	+T	0,0603757	2020-12-26	United States
ORF1ab_3255_I	ORF1ab	3255	SRR13422815	10029	C	T	0,996983	2020-12-26	United States
ORF1ab_3603_NA	ORF1ab	3603	SRR13422815	11074	C	-T	0,0586777	2020-12-26	United States
ORF1ab_3889_T	ORF1ab	3889	SRR13422815	11930	G	A	0,0690491	2020-12-26	United States
ORF1ab_4145_N	ORF1ab	4145	SRR13422815	12699	G	A	0,998502	2020-12-26	United States
ORF1ab_314_L	ORF1ab	314	SRR13422815	14408	C	T	1	2020-12-26	United States
S_614_G	S	614	SRR13422815	23403	A	G	0,997988	2020-12-26	United States
S_732_A	S	732	SRR13422815	23756	A	G	0,998928	2020-12-26	United States
ORF3a_59_T	ORF3a	59	SRR13422815	25567	G	A	0,999091	2020-12-26	United States
ORF3a_60_T	ORF3a	60	SRR13422815	25570	T	A	0,999092	2020-12-26	United States
ORF3a_174_C	ORF3a	174	SRR13422815	25912	G	T	0,995098	2020-12-26	United States
ORF3a_239_G	ORF3a	239	SRR13422815	26108	A	G	1	2020-12-26	United States
ORF7a_93_F	ORF7a	93	SRR13422815	27670	G	T	0,997424	2020-12-26	United States
ORF8_10_V	ORF8	10	SRR13422815	27921	A	G	0,998647	2020-12-26	United States
N_203_K	N	203	SRR13422815	28881	G	A	0,998687	2020-12-26	United States
N_204_R	N	204	SRR13422815	28883	G	C	0,998689	2020-12-26	United States
ORF10_23_F	ORF10	23	SRR13422815	29625	C	T	0,997937	2020-12-26	United States
ORF1ab_265_I	ORF1ab	265	SRR13422816	1059	C	T	0,999277	2020-12-26	United States
ORF1ab_309_L	ORF1ab	309	SRR13422816	1191	C	T	0,997976	2020-12-26	United States
ORF1ab_1582_H	ORF1ab	1582	SRR13422816	5011	A	C	0,995778	2020-12-26	United States
ORF1ab_2144_NA	ORF1ab	2144	SRR13422816	6696	C	+T	0,0542672	2020-12-26	United States
ORF1ab_4087_I	ORF1ab	4087	SRR13422816	12525	C	T	1	2020-12-26	United States
ORF1ab_4197_S	ORF1ab	4197	SRR13422816	12854	C	T	0,998755	2020-12-26	United States
ORF1ab_314_S	ORF1ab	314	SRR13422816	14407	C	T	0,215271	2020-12-26	United States
ORF1ab_314_L	ORF1ab	314	SRR13422816	14408	C	T	0,999077	2020-12-26	United States
ORF1ab_1649_F	ORF1ab	1649	SRR13422816	18412	G	T	1	2020-12-26	United States
ORF1ab_1905_L	ORF1ab	1905	SRR13422816	19180	G	T	1	2020-12-26	United States
S_614_G	S	614	SRR13422816	23403	A	G	0,998618	2020-12-26	United States
ORF3a_57_H	ORF3a	57	SRR13422816	25563	G	T	1	2020-12-26	United States
N_9_H	N	9	SRR13422816	28300	G	T	0,99942	2020-12-26	United States
N_135_I	N	135	SRR13422816	28677	C	T	0,998551	2020-12-26	United States
N_207_L	N	207	SRR13422816	28893	C	T	0,998444	2020-12-26	United States
N_208_V	N	208	SRR13422816	28896	C	T	0,998834	2020-12-26	United States
N_391_I	N	391	SRR13422816	29445	C	T	0,998865	2020-12-26	United States
ORF1ab_751_L	ORF1ab	751	SRR13433798	2516	G	T	0,991345	2020-12-15	United States
ORF1ab_1245_K	ORF1ab	1245	SRR13433798	3998	G	A	1	2020-12-15	United States
ORF1ab_1912_V	ORF1ab	1912	SRR13433798	5999	A	G	1	2020-12-15	United States
ORF1ab_3353_R	ORF1ab	3353	SRR13433798	10323	A	G	0,999	2020-12-15	United States
ORF1ab_314_L	ORF1ab	314	SRR13433798	14408	C	T	1	2020-12-15	United States
S_138_Y	S	138	SRR13433798	21974	G	T	0,982979	2020-12-15	United States
S_614_G	S	614	SRR13433798	23403	A	G	1	2020-12-15	United States
ORF3a_62_T	ORF3a	62	SRR13433798	25577	T	C	1	2020-12-15	United States
N_194_L	N	194	SRR13433798	28854	C	T	0,99888	2020-12-15	United States
N_234_I	N	234	SRR13433798	28975	G	T	1	2020-12-15	United States
ORF1ab_265_I	ORF1ab	265	SRR13433805	1059	C	T	1	2020-12-15	United States
ORF1ab_753_I	ORF1ab	753	SRR13433805	2523	C	T	0,998544	2020-12-15	United States
ORF1ab_3352_F	ORF1ab	3352	SRR13433805	10319	C	T	0,999322	2020-12-15	United States
ORF1ab_4372_I	ORF1ab	4372	SRR13433805	13379	G	A	0,360385	2020-12-15	United States
ORF1ab_314_L	ORF1ab	314	SRR13433805	14408	C	T	1	2020-12-15	United States
ORF1ab_833_NA	ORF1ab	833	SRR13433805	15965	G	+T	0,0513595	2020-12-15	United States
ORF1ab_1653_D	ORF1ab	1653	SRR13433805	18424	A	G	1	2020-12-15	United States
ORF1ab_2613_C	ORF1ab	2613	SRR13433805	21304	C	T	0,995763	2020-12-15	United States
S_614_G	S	614	SRR13433805	23403	A	G	1	2020-12-15	United States
ORF3a_57_H	ORF3a	57	SRR13433805	25563	G	T	1	2020-12-15	United States
ORF3a_58_N	ORF3a	58	SRR13433805	25565	G	A	0,997895	2020-12-15	United States
ORF8_24_L	ORF8	24	SRR13433805	27964	C	T	1	2020-12-15	United States
N_67_S	N	67	SRR13433805	28472	C	T	0,9984	2020-12-15	United States
N_199_L	N	199	SRR13433805	28869	C	T	1	2020-12-15	United States
N_260_NA	N	260	SRR13433805	29051	C	+A	0,068038	2020-12-15	United States
ORF1ab_265_I	ORF1ab	265	SRR13433806	1059	C	T	1	2020-12-15	United States
ORF1ab_3352_F	ORF1ab	3352	SRR13433806	10319	C	T	1	2020-12-15	United States
ORF1ab_3613_L	ORF1ab	3613	SRR13433806	11103	C	T	1	2020-12-15	United States
ORF1ab_314_L	ORF1ab	314	SRR13433806	14408	C	T	1	2020-12-15	United States
ORF1ab_913_D	ORF1ab	913	SRR13433806	16206	G	T	0,976842	2020-12-15	United States
ORF1ab_1653_D	ORF1ab	1653	SRR13433806	18424	A	G	0,998706	2020-12-15	United States
ORF1ab_2613_C	ORF1ab	2613	SRR13433806	21304	C	T	1	2020-12-15	United States
S_614_G	S	614	SRR13433806	23403	A	G	1	2020-12-15	United States
ORF3a_57_H	ORF3a	57	SRR13433806	25563	G	T	1	2020-12-15	United States
ORF3a_58_N	ORF3a	58	SRR13433806	25565	G	A	1	2020-12-15	United States
ORF8_24_L	ORF8	24	SRR13433806	27964	C	T	1	2020-12-15	United States
N_67_S	N	67	SRR13433806	28472	C	T	1	2020-12-15	United States
N_199_L	N	199	SRR13433806	28869	C	T	0,991304	2020-12-15	United States
N_377_Y	N	377	SRR13433806	29402	G	T	1	2020-12-15	United States
ORF1ab_98_S	ORF1ab	98	SRR13433810	557	G	A	1	2020-12-14	United States
ORF1ab_265_I	ORF1ab	265	SRR13433810	1059	C	T	1	2020-12-14	United States
ORF1ab_2144_NA	ORF1ab	2144	SRR13433810	6696	C	+T	0,0629921	2020-12-14	United States
ORF1ab_3352_F	ORF1ab	3352	SRR13433810	10319	C	T	1	2020-12-14	United States
ORF1ab_3758_V	ORF1ab	3758	SRR13433810	11537	A	G	1	2020-12-14	United States
ORF1ab_314_L	ORF1ab	314	SRR13433810	14408	C	T	1	2020-12-14	United States
ORF1ab_833_NA	ORF1ab	833	SRR13433810	15965	G	+T	0,0696677	2020-12-14	United States
ORF1ab_1653_D	ORF1ab	1653	SRR13433810	18424	A	G	1	2020-12-14	United States
ORF1ab_2613_C	ORF1ab	2613	SRR13433810	21304	C	T	1	2020-12-14	United States
S_614_G	S	614	SRR13433810	23403	A	G	1	2020-12-14	United States
S_640_F	S	640	SRR13433810	23481	C	T	0,99789	2020-12-14	United States
ORF3a_57_H	ORF3a	57	SRR13433810	25563	G	T	1	2020-12-14	United States
ORF3a_172_V	ORF3a	172	SRR13433810	25907	G	T	0,917431	2020-12-14	United States
ORF3a_185_H	ORF3a	185	SRR13433810	25947	G	C	1	2020-12-14	United States
ORF8_24_L	ORF8	24	SRR13433810	27964	C	T	1	2020-12-14	United States
N_67_S	N	67	SRR13433810	28472	C	T	0,998261	2020-12-14	United States
N_199_L	N	199	SRR13433810	28869	C	T	1	2020-12-14	United States
N_260_NA	N	260	SRR13433810	29051	C	+A	0,0600343	2020-12-14	United States
ORF1ab_2926_F	ORF1ab	2926	SRR13433814	9042	C	T	1	2020-12-14	United States
ORF1ab_3750_I	ORF1ab	3750	SRR13433814	11514	C	T	0,99976	2020-12-14	United States
ORF1ab_3776_F	ORF1ab	3776	SRR13433814	11591	C	T	0,999696	2020-12-14	United States
ORF1ab_314_L	ORF1ab	314	SRR13433814	14408	C	T	1	2020-12-14	United States
ORF1ab_833_NA	ORF1ab	833	SRR13433814	15965	G	+T	0,0556328	2020-12-14	United States
ORF1ab_2168_T	ORF1ab	2168	SRR13433814	19969	G	A	1	2020-12-14	United States
S_614_G	S	614	SRR13433814	23403	A	G	1	2020-12-14	United States
N_145_Y	N	145	SRR13433814	28706	C	T	1	2020-12-14	United States
N_194_L	N	194	SRR13433814	28854	C	T	0,998728	2020-12-14	United States
ORF1ab_1283_V	ORF1ab	1283	SRR13433815	4113	C	T	0,0507324	2020-12-14	United States
ORF1ab_2608_R	ORF1ab	2608	SRR13433815	8088	A	G	1	2020-12-14	United States
ORF1ab_2637_V	ORF1ab	2637	SRR13433815	8175	C	T	1	2020-12-14	United States
ORF1ab_314_L	ORF1ab	314	SRR13433815	14408	C	T	1	2020-12-14	United States
ORF1ab_1611_M	ORF1ab	1611	SRR13433815	18300	T	G	1	2020-12-14	United States
S_3_NA	S	3	SRR13433815	21569	G	+T	0,052381	2020-12-14	United States
S_5_F	S	5	SRR13433815	21575	C	T	1	2020-12-14	United States
S_176_F	S	176	SRR13433815	22088	C	T	1	2020-12-14	United States
S_478_R	S	478	SRR13433815	22995	C	G	1	2020-12-14	United States
S_614_G	S	614	SRR13433815	23403	A	G	1	2020-12-14	United States
N_203_K	N	203	SRR13433815	28881	G	A	1	2020-12-14	United States
ORF1ab_306_F	ORF1ab	306	SRR13433821	1181	G	T	0,998609	2020-12-13	United States
ORF1ab_3359_L	ORF1ab	3359	SRR13433821	10341	C	T	1	2020-12-13	United States
ORF1ab_3892_I	ORF1ab	3892	SRR13433821	11939	G	A	0,998267	2020-12-13	United States
ORF1ab_314_L	ORF1ab	314	SRR13433821	14408	C	T	0,999177	2020-12-13	United States
ORF1ab_2168_T	ORF1ab	2168	SRR13433821	19969	G	A	1	2020-12-13	United States
S_614_G	S	614	SRR13433821	23403	A	G	1	2020-12-13	United States
ORF3a_108_F	ORF3a	108	SRR13433821	25714	C	T	1	2020-12-13	United States
N_194_L	N	194	SRR13433821	28854	C	T	1	2020-12-13	United States
ORF1ab_265_I	ORF1ab	265	SRR13433824	1059	C	T	1	2020-12-10	United States
ORF1ab_769_S	ORF1ab	769	SRR13433824	2570	C	T	0,0837945	2020-12-10	United States
ORF1ab_2144_NA	ORF1ab	2144	SRR13433824	6696	C	+T	0,050813	2020-12-10	United States
ORF1ab_3752_I	ORF1ab	3752	SRR13433824	11521	G	T	0,999622	2020-12-10	United States
ORF1ab_314_L	ORF1ab	314	SRR13433824	14408	C	T	1	2020-12-10	United States
S_153_I	S	153	SRR13433824	22021	G	A	1	2020-12-10	United States
S_614_G	S	614	SRR13433824	23403	A	G	1	2020-12-10	United States
S_675_H	S	675	SRR13433824	23587	G	C	1	2020-12-10	United States
ORF3a_15_F	ORF3a	15	SRR13433824	25437	G	T	1	2020-12-10	United States
ORF3a_57_H	ORF3a	57	SRR13433824	25563	G	T	1	2020-12-10	United States
N_207_L	N	207	SRR13433824	28893	C	T	0,999464	2020-12-10	United States
ORF10_37_F	ORF10	37	SRR13433824	29666	C	T	0,99893	2020-12-10	United States
ORF1ab_265_I	ORF1ab	265	SRR13433826	1059	C	T	1	2020-12-07	United States
ORF1ab_295_V	ORF1ab	295	SRR13433826	1149	G	T	1	2020-12-07	United States
ORF1ab_1033_N	ORF1ab	1033	SRR13433826	3364	A	C	0,998938	2020-12-07	United States
ORF1ab_2144_NA	ORF1ab	2144	SRR13433826	6696	C	+T	0,057508	2020-12-07	United States
ORF1ab_3352_F	ORF1ab	3352	SRR13433826	10319	C	T	0,999255	2020-12-07	United States
ORF1ab_314_L	ORF1ab	314	SRR13433826	14408	C	T	1	2020-12-07	United States
ORF1ab_833_NA	ORF1ab	833	SRR13433826	15965	G	+T	0,0530744	2020-12-07	United States
ORF1ab_1242_G	ORF1ab	1242	SRR13433826	17192	A	G	1	2020-12-07	United States
ORF1ab_1267_N	ORF1ab	1267	SRR13433826	17266	G	A	1	2020-12-07	United States
ORF1ab_1653_D	ORF1ab	1653	SRR13433826	18424	A	G	1	2020-12-07	United States
ORF1ab_1869_Y	ORF1ab	1869	SRR13433826	19072	G	T	0,999199	2020-12-07	United States
ORF1ab_2613_C	ORF1ab	2613	SRR13433826	21304	C	T	1	2020-12-07	United States
S_95_I	S	95	SRR13433826	21846	C	T	1	2020-12-07	United States
S_613_H	S	613	SRR13433826	23401	G	T	1	2020-12-07	United States
S_614_G	S	614	SRR13433826	23403	A	G	1	2020-12-07	United States
ORF3a_57_H	ORF3a	57	SRR13433826	25563	G	T	1	2020-12-07	United States
ORF8_24_L	ORF8	24	SRR13433826	27964	C	T	1	2020-12-07	United States
N_67_S	N	67	SRR13433826	28472	C	T	1	2020-12-07	United States
N_260_NA	N	260	SRR13433826	29051	C	+A	0,0526316	2020-12-07	United States
ORF1ab_224_I	ORF1ab	224	SRR13433828	936	C	T	0,997669	2020-12-14	United States
ORF1ab_265_I	ORF1ab	265	SRR13433828	1059	C	T	0,998706	2020-12-14	United States
ORF1ab_555_V	ORF1ab	555	SRR13433828	1929	C	T	0,998748	2020-12-14	United States
ORF1ab_2123_S	ORF1ab	2123	SRR13433828	6632	G	T	1	2020-12-14	United States
ORF1ab_2144_NA	ORF1ab	2144	SRR13433828	6696	C	+T	0,0642115	2020-12-14	United States
ORF1ab_3352_F	ORF1ab	3352	SRR13433828	10319	C	T	0,999127	2020-12-14	United States
ORF1ab_3930_F	ORF1ab	3930	SRR13433828	12053	C	T	0,999257	2020-12-14	United States
ORF1ab_314_L	ORF1ab	314	SRR13433828	14408	C	T	0,999463	2020-12-14	United States
ORF1ab_833_NA	ORF1ab	833	SRR13433828	15965	G	+T	0,056781	2020-12-14	United States
ORF1ab_1653_D	ORF1ab	1653	SRR13433828	18424	A	G	0,999437	2020-12-14	United States
ORF1ab_2613_C	ORF1ab	2613	SRR13433828	21304	C	T	0,997992	2020-12-14	United States
S_614_G	S	614	SRR13433828	23403	A	G	1	2020-12-14	United States
ORF3a_57_H	ORF3a	57	SRR13433828	25563	G	T	0,999149	2020-12-14	United States
ORF3a_172_V	ORF3a	172	SRR13433828	25907	G	T	0,856667	2020-12-14	United States
ORF8_24_L	ORF8	24	SRR13433828	27964	C	T	1	2020-12-14	United States
N_67_S	N	67	SRR13433828	28472	C	T	0,997963	2020-12-14	United States
N_199_L	N	199	SRR13433828	28869	C	T	0,998753	2020-12-14	United States
ORF1ab_265_I	ORF1ab	265	SRR13433832	1059	C	T	0,999069	2020-12-14	United States
ORF1ab_1001_I	ORF1ab	1001	SRR13433832	3267	C	T	1	2020-12-14	United States
ORF1ab_1080_D	ORF1ab	1080	SRR13433832	3503	A	G	1	2020-12-14	United States
ORF1ab_1562_S	ORF1ab	1562	SRR13433832	4950	T	C	0,991065	2020-12-14	United States
ORF1ab_2144_NA	ORF1ab	2144	SRR13433832	6696	C	+T	0,0635452	2020-12-14	United States
ORF1ab_2200_N	ORF1ab	2200	SRR13433832	6865	G	T	0,985417	2020-12-14	United States
ORF1ab_314_L	ORF1ab	314	SRR13433832	14408	C	T	0,999162	2020-12-14	United States
ORF1ab_833_NA	ORF1ab	833	SRR13433832	15965	G	+T	0,0558824	2020-12-14	United States
S_153_I	S	153	SRR13433832	22021	G	A	1	2020-12-14	United States
S_572_I	S	572	SRR13433832	23277	C	T	1	2020-12-14	United States
S_614_G	S	614	SRR13433832	23403	A	G	0,998736	2020-12-14	United States
ORF3a_57_H	ORF3a	57	SRR13433832	25563	G	T	1	2020-12-14	United States
N_205_I	N	205	SRR13433832	28887	C	T	1	2020-12-14	United States
N_260_NA	N	260	SRR13433832	29051	C	+A	0,0534653	2020-12-14	United States
N_414_V	N	414	SRR13433832	29514	C	T	1	2020-12-14	United States
ORF1ab_265_I	ORF1ab	265	SRR13433838	1059	C	T	1	2020-12-10	United States
ORF1ab_404_T	ORF1ab	404	SRR13433838	1476	T	C	1	2020-12-10	United States
ORF1ab_814_I	ORF1ab	814	SRR13433838	2706	C	T	1	2020-12-10	United States
ORF1ab_2144_NA	ORF1ab	2144	SRR13433838	6696	C	+T	0,0838926	2020-12-10	United States
ORF1ab_3352_F	ORF1ab	3352	SRR13433838	10319	C	T	0,999492	2020-12-10	United States
ORF1ab_3934_I	ORF1ab	3934	SRR13433838	12067	G	T	1	2020-12-10	United States
ORF1ab_4197_T	ORF1ab	4197	SRR13433838	12854	C	A	0,9993	2020-12-10	United States
ORF1ab_4354_I	ORF1ab	4354	SRR13433838	13326	C	T	0,998413	2020-12-10	United States
ORF1ab_314_L	ORF1ab	314	SRR13433838	14408	C	T	0,998469	2020-12-10	United States
ORF1ab_1156_I	ORF1ab	1156	SRR13433838	16935	G	T	0,998953	2020-12-10	United States
ORF1ab_1653_D	ORF1ab	1653	SRR13433838	18424	A	G	0,999097	2020-12-10	United States
ORF1ab_2613_C	ORF1ab	2613	SRR13433838	21304	C	T	0,998239	2020-12-10	United States
S_614_G	S	614	SRR13433838	23403	A	G	1	2020-12-10	United States
ORF3a_46_F	ORF3a	46	SRR13433838	25528	C	T	0,999022	2020-12-10	United States
ORF3a_57_H	ORF3a	57	SRR13433838	25563	G	T	1	2020-12-10	United States
ORF3a_172_V	ORF3a	172	SRR13433838	25907	G	T	0,845878	2020-12-10	United States
ORF8_24_L	ORF8	24	SRR13433838	27964	C	T	0,997967	2020-12-10	United States
ORF8_54_P	ORF8	54	SRR13433838	28053	T	C	1	2020-12-10	United States
N_67_S	N	67	SRR13433838	28472	C	T	1	2020-12-10	United States
N_199_L	N	199	SRR13433838	28869	C	T	1	2020-12-10	United States
ORF1ab_306_F	ORF1ab	306	SRR13433839	1181	G	T	1	2020-12-10	United States
ORF1ab_1554_Y	ORF1ab	1554	SRR13433839	4925	G	T	0,999293	2020-12-10	United States
ORF1ab_2144_NA	ORF1ab	2144	SRR13433839	6696	C	+T	0,0677291	2020-12-10	United States
ORF1ab_3359_L	ORF1ab	3359	SRR13433839	10341	C	T	1	2020-12-10	United States
ORF1ab_314_L	ORF1ab	314	SRR13433839	14408	C	T	1	2020-12-10	United States
ORF1ab_892_Y	ORF1ab	892	SRR13433839	16141	G	T	0,994318	2020-12-10	United States
ORF1ab_2168_T	ORF1ab	2168	SRR13433839	19969	G	A	1	2020-12-10	United States
S_614_G	S	614	SRR13433839	23403	A	G	1	2020-12-10	United States
N_16_M	N	16	SRR13433839	28320	C	T	0,185493	2020-12-10	United States
N_194_L	N	194	SRR13433839	28854	C	T	1	2020-12-10	United States
N_215_V	N	215	SRR13433839	28917	G	T	1	2020-12-10	United States
ORF1ab_306_F	ORF1ab	306	SRR13433841	1181	G	T	0,999219	2020-12-10	United States
ORF1ab_346_I	ORF1ab	346	SRR13433841	1302	C	T	1	2020-12-10	United States
ORF1ab_587_I	ORF1ab	587	SRR13433841	2025	C	T	1	2020-12-10	United States
ORF1ab_3359_L	ORF1ab	3359	SRR13433841	10341	C	T	0,99777	2020-12-10	United States
ORF1ab_3892_I	ORF1ab	3892	SRR13433841	11939	G	A	0,994805	2020-12-10	United States
ORF1ab_314_L	ORF1ab	314	SRR13433841	14408	C	T	0,999203	2020-12-10	United States
ORF1ab_2168_T	ORF1ab	2168	SRR13433841	19969	G	A	0,997727	2020-12-10	United States
S_614_G	S	614	SRR13433841	23403	A	G	0,998088	2020-12-10	United States
S_1040_F	S	1040	SRR13433841	24680	G	T	0,999142	2020-12-10	United States
ORF3a_55_G	ORF3a	55	SRR13433841	25556	T	G	1	2020-12-10	United States
N_194_L	N	194	SRR13433841	28854	C	T	0,998567	2020-12-10	United States
ORF1ab_265_I	ORF1ab	265	SRR13433851	1059	C	T	0,999391	2020-12-15	United States
ORF1ab_529_T	ORF1ab	529	SRR13433851	1851	T	C	1	2020-12-15	United States
ORF1ab_656_V	ORF1ab	656	SRR13433851	2232	C	T	1	2020-12-15	United States
ORF1ab_3158_T	ORF1ab	3158	SRR13433851	9738	G	C	1	2020-12-15	United States
ORF1ab_314_L	ORF1ab	314	SRR13433851	14408	C	T	1	2020-12-15	United States
ORF1ab_976_L	ORF1ab	976	SRR13433851	16394	C	T	0,998711	2020-12-15	United States
ORF1ab_1183_Y	ORF1ab	1183	SRR13433851	17014	G	T	0,998498	2020-12-15	United States
S_13_I	S	13	SRR13433851	21600	G	T	1	2020-12-15	United States
S_152_C	S	152	SRR13433851	22018	G	T	1	2020-12-15	United States
S_452_R	S	452	SRR13433851	22917	T	G	1	2020-12-15	United States
S_614_G	S	614	SRR13433851	23403	A	G	0,999157	2020-12-15	United States
S_1252_F	S	1252	SRR13433851	25317	C	T	0,999411	2020-12-15	United States
ORF3a_57_H	ORF3a	57	SRR13433851	25563	G	T	0,998951	2020-12-15	United States
ORF3a_225_A	ORF3a	225	SRR13433851	26066	T	C	1	2020-12-15	United States
N_205_I	N	205	SRR13433851	28887	C	T	1	2020-12-15	United States
ORF1ab_265_I	ORF1ab	265	SRR13433854	1059	C	T	1	2020-12-15	United States
ORF1ab_999_I	ORF1ab	999	SRR13433854	3261	C	T	1	2020-12-15	United States
ORF1ab_1074_V	ORF1ab	1074	SRR13433854	3486	C	T	0,998829	2020-12-15	United States
ORF1ab_3352_F	ORF1ab	3352	SRR13433854	10319	C	T	1	2020-12-15	United States
ORF1ab_314_L	ORF1ab	314	SRR13433854	14408	C	T	1	2020-12-15	United States
ORF1ab_1653_D	ORF1ab	1653	SRR13433854	18424	A	G	1	2020-12-15	United States
ORF1ab_2613_C	ORF1ab	2613	SRR13433854	21304	C	T	1	2020-12-15	United States
S_501_Y	S	501	SRR13433854	23063	A	T	0,998464	2020-12-15	United States
S_614_G	S	614	SRR13433854	23403	A	G	1	2020-12-15	United States
ORF3a_57_H	ORF3a	57	SRR13433854	25563	G	T	1	2020-12-15	United States
ORF3a_172_V	ORF3a	172	SRR13433854	25907	G	T	0,860697	2020-12-15	United States
ORF7a_120_I	ORF7a	120	SRR13433854	27752	C	T	1	2020-12-15	United States
ORF8_24_L	ORF8	24	SRR13433854	27964	C	T	1	2020-12-15	United States
N_67_S	N	67	SRR13433854	28472	C	T	1	2020-12-15	United States
N_199_L	N	199	SRR13433854	28869	C	T	0,999039	2020-12-15	United States
ORF1ab_265_I	ORF1ab	265	SRR13433855	1059	C	T	1	2020-12-15	United States
ORF1ab_3352_F	ORF1ab	3352	SRR13433855	10319	C	T	1	2020-12-15	United States
ORF1ab_3934_I	ORF1ab	3934	SRR13433855	12067	G	T	1	2020-12-15	United States
ORF1ab_4197_T	ORF1ab	4197	SRR13433855	12854	C	A	0,999043	2020-12-15	United States
ORF1ab_4354_I	ORF1ab	4354	SRR13433855	13326	C	T	1	2020-12-15	United States
ORF1ab_314_L	ORF1ab	314	SRR13433855	14408	C	T	1	2020-12-15	United States
ORF1ab_1156_I	ORF1ab	1156	SRR13433855	16935	G	T	0,996974	2020-12-15	United States
ORF1ab_1653_D	ORF1ab	1653	SRR13433855	18424	A	G	1	2020-12-15	United States
ORF1ab_2613_C	ORF1ab	2613	SRR13433855	21304	C	T	1	2020-12-15	United States
ORF1ab_2669_F	ORF1ab	2669	SRR13433855	21474	A	C	1	2020-12-15	United States
S_614_G	S	614	SRR13433855	23403	A	G	1	2020-12-15	United States
ORF3a_46_F	ORF3a	46	SRR13433855	25528	C	T	1	2020-12-15	United States
ORF3a_57_H	ORF3a	57	SRR13433855	25563	G	T	1	2020-12-15	United States
ORF3a_172_V	ORF3a	172	SRR13433855	25907	G	T	0,814815	2020-12-15	United States
ORF8_24_L	ORF8	24	SRR13433855	27964	C	T	1	2020-12-15	United States
N_67_S	N	67	SRR13433855	28472	C	T	1	2020-12-15	United States
N_199_L	N	199	SRR13433855	28869	C	T	1	2020-12-15	United States
N_271_I	N	271	SRR13433855	29085	C	T	0,99841	2020-12-15	United States
N_308_S	N	308	SRR13433855	29195	G	T	1	2020-12-15	United States
ORF1ab_265_I	ORF1ab	265	SRR13433856	1059	C	T	1	2020-12-15	United States
ORF1ab_2144_NA	ORF1ab	2144	SRR13433856	6696	C	+T	0,0587219	2020-12-15	United States
ORF1ab_2188_Y	ORF1ab	2188	SRR13433856	6828	C	A	0,998536	2020-12-15	United States
ORF1ab_3352_F	ORF1ab	3352	SRR13433856	10319	C	T	0,999433	2020-12-15	United States
ORF1ab_314_L	ORF1ab	314	SRR13433856	14408	C	T	1	2020-12-15	United States
ORF1ab_1076_I	ORF1ab	1076	SRR13433856	16694	C	T	1	2020-12-15	United States
ORF1ab_1242_D	ORF1ab	1242	SRR13433856	17193	G	T	0,999124	2020-12-15	United States
S_501_S	S	501	SRR13433856	23064	A	G	0,494737	2020-12-15	United States
S_614_G	S	614	SRR13433856	23403	A	G	1	2020-12-15	United States
S_1251_R	S	1251	SRR13433856	25313	G	A	1	2020-12-15	United States
ORF3a_57_H	ORF3a	57	SRR13433856	25563	G	T	1	2020-12-15	United States
ORF3a_198_N	ORF3a	198	SRR13433856	25986	A	T	0,994429	2020-12-15	United States
ORF8_24_L	ORF8	24	SRR13433856	27964	C	T	0,996454	2020-12-15	United States
N_207_L	N	207	SRR13433856	28893	C	T	1	2020-12-15	United States
ORF1ab_519_S	ORF1ab	519	SRR13433857	1820	G	A	0,997699	2020-12-10	United States
ORF1ab_665_I	ORF1ab	665	SRR13433857	2258	G	A	0,633085	2020-12-10	United States
ORF1ab_1339_I	ORF1ab	1339	SRR13433857	4280	G	A	0,999258	2020-12-10	United States
ORF1ab_2059_R	ORF1ab	2059	SRR13433857	6441	A	G	0,999023	2020-12-10	United States
ORF1ab_2144_NA	ORF1ab	2144	SRR13433857	6696	C	+T	0,0587084	2020-12-10	United States
ORF1ab_2980_G	ORF1ab	2980	SRR13433857	9204	A	G	1	2020-12-10	United States
ORF1ab_314_L	ORF1ab	314	SRR13433857	14408	C	T	1	2020-12-10	United States
S_614_G	S	614	SRR13433857	23403	A	G	1	2020-12-10	United States
S_1081_V	S	1081	SRR13433857	24803	A	G	0,999123	2020-12-10	United States
S_1084_Y	S	1084	SRR13433857	24812	G	T	0,999554	2020-12-10	United States
ORF7a_115_I	ORF7a	115	SRR13433857	27737	C	T	1	2020-12-10	United States
N_31_D	N	31	SRR13433857	28366	A	C	0,999585	2020-12-10	United States
N_194_L	N	194	SRR13433857	28854	C	T	0,999053	2020-12-10	United States
N_371_Y	N	371	SRR13433857	29384	G	T	0,99734	2020-12-10	United States
N_391_I	N	391	SRR13433857	29445	C	T	0,999457	2020-12-10	United States
ORF1ab_265_I	ORF1ab	265	SRR13433866	1059	C	T	1	2020-12-16	United States
ORF1ab_3352_F	ORF1ab	3352	SRR13433866	10319	C	T	1	2020-12-16	United States
ORF1ab_3934_I	ORF1ab	3934	SRR13433866	12067	G	T	1	2020-12-16	United States
ORF1ab_4197_T	ORF1ab	4197	SRR13433866	12854	C	A	1	2020-12-16	United States
ORF1ab_4354_I	ORF1ab	4354	SRR13433866	13326	C	T	1	2020-12-16	United States
ORF1ab_314_L	ORF1ab	314	SRR13433866	14408	C	T	0,999245	2020-12-16	United States
ORF1ab_1156_I	ORF1ab	1156	SRR13433866	16935	G	T	1	2020-12-16	United States
ORF1ab_1653_D	ORF1ab	1653	SRR13433866	18424	A	G	1	2020-12-16	United States
ORF1ab_2559_S	ORF1ab	2559	SRR13433866	21142	G	T	0,304124	2020-12-16	United States
ORF1ab_2613_C	ORF1ab	2613	SRR13433866	21304	C	T	1	2020-12-16	United States
ORF1ab_2669_F	ORF1ab	2669	SRR13433866	21474	A	C	1	2020-12-16	United States
S_614_G	S	614	SRR13433866	23403	A	G	1	2020-12-16	United States
ORF3a_46_F	ORF3a	46	SRR13433866	25528	C	T	1	2020-12-16	United States
ORF3a_57_H	ORF3a	57	SRR13433866	25563	G	T	1	2020-12-16	United States
ORF3a_78_Y	ORF3a	78	SRR13433866	25624	C	T	1	2020-12-16	United States
ORF3a_172_V	ORF3a	172	SRR13433866	25907	G	T	0,81875	2020-12-16	United States
ORF8_24_L	ORF8	24	SRR13433866	27964	C	T	1	2020-12-16	United States
N_67_S	N	67	SRR13433866	28472	C	T	1	2020-12-16	United States
N_199_L	N	199	SRR13433866	28869	C	T	0,995565	2020-12-16	United States
N_271_I	N	271	SRR13433866	29085	C	T	1	2020-12-16	United States
N_308_S	N	308	SRR13433866	29195	G	T	1	2020-12-16	United States
ORF1ab_265_I	ORF1ab	265	SRR13433871	1059	C	T	1	2020-12-14	United States
ORF1ab_1001_I	ORF1ab	1001	SRR13433871	3267	C	T	1	2020-12-14	United States
ORF1ab_1080_D	ORF1ab	1080	SRR13433871	3503	A	G	1	2020-12-14	United States
ORF1ab_1562_S	ORF1ab	1562	SRR13433871	4950	T	C	0,971852	2020-12-14	United States
ORF1ab_2200_N	ORF1ab	2200	SRR13433871	6865	G	T	0,967794	2020-12-14	United States
ORF1ab_314_L	ORF1ab	314	SRR13433871	14408	C	T	1	2020-12-14	United States
ORF1ab_2497_F	ORF1ab	2497	SRR13433871	20956	C	T	1	2020-12-14	United States
S_153_I	S	153	SRR13433871	22021	G	A	1	2020-12-14	United States
S_572_I	S	572	SRR13433871	23277	C	T	1	2020-12-14	United States
S_614_G	S	614	SRR13433871	23403	A	G	0,9988	2020-12-14	United States
ORF3a_57_H	ORF3a	57	SRR13433871	25563	G	T	1	2020-12-14	United States
N_205_I	N	205	SRR13433871	28887	C	T	0,998353	2020-12-14	United States
N_260_NA	N	260	SRR13433871	29051	C	+A	0,0544148	2020-12-14	United States
N_414_V	N	414	SRR13433871	29514	C	T	0,99909	2020-12-14	United States
ORF1ab_265_I	ORF1ab	265	SRR13433872	1059	C	T	1	2020-12-14	United States
ORF1ab_1001_I	ORF1ab	1001	SRR13433872	3267	C	T	1	2020-12-14	United States
ORF1ab_1080_D	ORF1ab	1080	SRR13433872	3503	A	G	0,999202	2020-12-14	United States
ORF1ab_1562_S	ORF1ab	1562	SRR13433872	4950	T	C	0,977569	2020-12-14	United States
ORF1ab_1881_I	ORF1ab	1881	SRR13433872	5907	C	T	0,658378	2020-12-14	United States
ORF1ab_2144_NA	ORF1ab	2144	SRR13433872	6696	C	+T	0,0502793	2020-12-14	United States
ORF1ab_2200_N	ORF1ab	2200	SRR13433872	6865	G	T	0,967033	2020-12-14	United States
ORF1ab_314_L	ORF1ab	314	SRR13433872	14408	C	T	0,999116	2020-12-14	United States
ORF1ab_833_NA	ORF1ab	833	SRR13433872	15965	G	+T	0,0588624	2020-12-14	United States
S_153_I	S	153	SRR13433872	22021	G	A	1	2020-12-14	United States
S_572_I	S	572	SRR13433872	23277	C	T	1	2020-12-14	United States
S_614_G	S	614	SRR13433872	23403	A	G	1	2020-12-14	United States
ORF3a_57_H	ORF3a	57	SRR13433872	25563	G	T	1	2020-12-14	United States
N_205_I	N	205	SRR13433872	28887	C	T	1	2020-12-14	United States
N_414_V	N	414	SRR13433872	29514	C	T	1	2020-12-14	United States
ORF1ab_265_I	ORF1ab	265	SRR13433873	1059	C	T	0,99945	2020-12-14	United States
ORF1ab_1001_I	ORF1ab	1001	SRR13433873	3267	C	T	1	2020-12-14	United States
ORF1ab_1080_D	ORF1ab	1080	SRR13433873	3503	A	G	1	2020-12-14	United States
ORF1ab_1562_S	ORF1ab	1562	SRR13433873	4950	T	C	0,988521	2020-12-14	United States
ORF1ab_2144_NA	ORF1ab	2144	SRR13433873	6696	C	+T	0,0588235	2020-12-14	United States
ORF1ab_2200_N	ORF1ab	2200	SRR13433873	6865	G	T	0,982043	2020-12-14	United States
ORF1ab_314_L	ORF1ab	314	SRR13433873	14408	C	T	1	2020-12-14	United States
S_153_I	S	153	SRR13433873	22021	G	A	0,997642	2020-12-14	United States
S_572_I	S	572	SRR13433873	23277	C	T	1	2020-12-14	United States
S_614_G	S	614	SRR13433873	23403	A	G	1	2020-12-14	United States
ORF3a_57_H	ORF3a	57	SRR13433873	25563	G	T	0,998433	2020-12-14	United States
ORF3a_271_I	ORF3a	271	SRR13433873	26204	C	T	0,984301	2020-12-14	United States
ORF8_67_F	ORF8	67	SRR13433873	28093	C	T	0,0778443	2020-12-14	United States
N_205_I	N	205	SRR13433873	28887	C	T	1	2020-12-14	United States
N_414_V	N	414	SRR13433873	29514	C	T	1	2020-12-14	United States
ORF1ab_1216_I	ORF1ab	1216	SRR13433875	3912	C	T	0,999649	2020-12-14	United States
ORF1ab_314_L	ORF1ab	314	SRR13433875	14408	C	T	0,999489	2020-12-14	United States
ORF1ab_2142_Y	ORF1ab	2142	SRR13433875	19891	G	T	0,996269	2020-12-14	United States
S_614_G	S	614	SRR13433875	23403	A	G	1	2020-12-14	United States
ORF7a_39_I	ORF7a	39	SRR13433875	27509	C	T	1	2020-12-14	United States
N_194_L	N	194	SRR13433875	28854	C	T	1	2020-12-14	United States
ORF1ab_1216_I	ORF1ab	1216	SRR13433877	3912	C	T	1	2020-12-14	United States
ORF1ab_314_L	ORF1ab	314	SRR13433877	14408	C	T	0,999147	2020-12-14	United States
ORF1ab_1540_I	ORF1ab	1540	SRR13433877	18086	C	T	0,62139	2020-12-14	United States
ORF1ab_2142_Y	ORF1ab	2142	SRR13433877	19891	G	T	1	2020-12-14	United States
S_27_V	S	27	SRR13433877	21642	C	T	1	2020-12-14	United States
S_614_G	S	614	SRR13433877	23403	A	G	1	2020-12-14	United States
N_194_L	N	194	SRR13433877	28854	C	T	1	2020-12-14	United States
ORF1ab_306_F	ORF1ab	306	SRR13433879	1181	G	T	0,999387	2020-12-10	United States
ORF1ab_3359_L	ORF1ab	3359	SRR13433879	10341	C	T	0,99895	2020-12-10	United States
ORF1ab_3892_I	ORF1ab	3892	SRR13433879	11939	G	A	0,989699	2020-12-10	United States
ORF1ab_314_L	ORF1ab	314	SRR13433879	14408	C	T	1	2020-12-10	United States
ORF1ab_725_D	ORF1ab	725	SRR13433879	15640	A	G	0,999416	2020-12-10	United States
ORF1ab_2168_T	ORF1ab	2168	SRR13433879	19969	G	A	1	2020-12-10	United States
S_614_G	S	614	SRR13433879	23403	A	G	1	2020-12-10	United States
ORF3a_108_F	ORF3a	108	SRR13433879	25714	C	T	1	2020-12-10	United States
ORF3a_240_H	ORF3a	240	SRR13433879	26111	C	A	1	2020-12-10	United States
E_16_I	E	16	SRR13433879	26291	G	T	0,793845	2020-12-10	United States
N_194_L	N	194	SRR13433879	28854	C	T	0,999607	2020-12-10	United States
ORF1ab_73_C	ORF1ab	73	SRR13433882	482	C	T	1	2020-12-14	United States
ORF1ab_2144_NA	ORF1ab	2144	SRR13433882	6696	C	+T	0,0528701	2020-12-14	United States
ORF1ab_2501_T	ORF1ab	2501	SRR13433882	7767	T	C	1	2020-12-14	United States
ORF1ab_3951_F	ORF1ab	3951	SRR13433882	12116	C	T	0,0614849	2020-12-14	United States
ORF1ab_4241_I	ORF1ab	4241	SRR13433882	12988	G	T	0,999372	2020-12-14	United States
ORF1ab_314_L	ORF1ab	314	SRR13433882	14408	C	T	1	2020-12-14	United States
ORF1ab_513_D	ORF1ab	513	SRR13433882	15006	G	T	0,0642077	2020-12-14	United States
ORF1ab_711_I	ORF1ab	711	SRR13433882	15598	G	A	1	2020-12-14	United States
ORF1ab_833_NA	ORF1ab	833	SRR13433882	15965	G	+T	0,0730927	2020-12-14	United States
ORF1ab_976_L	ORF1ab	976	SRR13433882	16394	C	T	1	2020-12-14	United States
ORF1ab_1213_Y	ORF1ab	1213	SRR13433882	17104	C	T	1	2020-12-14	United States
ORF1ab_1521_S	ORF1ab	1521	SRR13433882	18028	G	T	0,997151	2020-12-14	United States
S_68_NA	S	68	SRR13433882	21764	A	-TACATG	0,982353	2020-12-14	United States
S_189_F	S	189	SRR13433882	22127	C	T	0,998102	2020-12-14	United States
S_614_G	S	614	SRR13433882	23403	A	G	1	2020-12-14	United States
S_772_I	S	772	SRR13433882	23876	G	A	1	2020-12-14	United States
ORF3a_185_H	ORF3a	185	SRR13433882	25947	G	T	0,998478	2020-12-14	United States
ORF8_60_F	ORF8	60	SRR13433882	28073	G	T	1	2020-12-14	United States
N_67_S	N	67	SRR13433882	28472	C	T	1	2020-12-14	United States
N_260_NA	N	260	SRR13433882	29051	C	+A	0,0547397	2020-12-14	United States
N_334_I	N	334	SRR13433882	29274	C	T	0,998775	2020-12-14	United States
ORF1ab_73_C	ORF1ab	73	SRR13433883	482	C	T	1	2020-12-14	United States
ORF1ab_2144_NA	ORF1ab	2144	SRR13433883	6696	C	+T	0,0504695	2020-12-14	United States
ORF1ab_2501_T	ORF1ab	2501	SRR13433883	7767	T	C	1	2020-12-14	United States
ORF1ab_4241_I	ORF1ab	4241	SRR13433883	12988	G	T	0,996471	2020-12-14	United States
ORF1ab_314_L	ORF1ab	314	SRR13433883	14408	C	T	1	2020-12-14	United States
ORF1ab_711_I	ORF1ab	711	SRR13433883	15598	G	A	1	2020-12-14	United States
ORF1ab_833_NA	ORF1ab	833	SRR13433883	15965	G	+T	0,0501845	2020-12-14	United States
ORF1ab_976_L	ORF1ab	976	SRR13433883	16394	C	T	1	2020-12-14	United States
ORF1ab_1213_Y	ORF1ab	1213	SRR13433883	17104	C	T	0,999336	2020-12-14	United States
ORF1ab_1521_S	ORF1ab	1521	SRR13433883	18028	G	T	1	2020-12-14	United States
S_68_NA	S	68	SRR13433883	21764	A	-TACATG	0,98568	2020-12-14	United States
S_189_F	S	189	SRR13433883	22127	C	T	1	2020-12-14	United States
S_614_G	S	614	SRR13433883	23403	A	G	1	2020-12-14	United States
S_772_I	S	772	SRR13433883	23876	G	A	0,99446	2020-12-14	United States
ORF3a_185_H	ORF3a	185	SRR13433883	25947	G	T	1	2020-12-14	United States
ORF8_60_F	ORF8	60	SRR13433883	28073	G	T	1	2020-12-14	United States
N_67_S	N	67	SRR13433883	28472	C	T	1	2020-12-14	United States
N_334_I	N	334	SRR13433883	29274	C	T	1	2020-12-14	United States
ORF1ab_265_I	ORF1ab	265	SRR13433887	1059	C	T	1	2020-12-14	United States
ORF1ab_1921_L	ORF1ab	1921	SRR13433887	6027	C	T	1	2020-12-14	United States
ORF1ab_2139_S	ORF1ab	2139	SRR13433887	6680	G	T	1	2020-12-14	United States
ORF1ab_3352_F	ORF1ab	3352	SRR13433887	10319	C	T	0,999412	2020-12-14	United States
ORF1ab_239_I	ORF1ab	239	SRR13433887	14183	C	T	0,998339	2020-12-14	United States
ORF1ab_314_L	ORF1ab	314	SRR13433887	14408	C	T	0,999323	2020-12-14	United States
ORF1ab_464_F	ORF1ab	464	SRR13433887	14857	G	T	1	2020-12-14	United States
ORF1ab_569_*	ORF1ab	569	SRR13433887	15173	C	A	0,05	2020-12-14	United States
ORF1ab_1653_D	ORF1ab	1653	SRR13433887	18424	A	G	1	2020-12-14	United States
ORF1ab_2204_L	ORF1ab	2204	SRR13433887	20078	C	T	0,995495	2020-12-14	United States
ORF1ab_2613_C	ORF1ab	2613	SRR13433887	21304	C	T	1	2020-12-14	United States
S_614_G	S	614	SRR13433887	23403	A	G	1	2020-12-14	United States
ORF3a_57_H	ORF3a	57	SRR13433887	25563	G	T	1	2020-12-14	United States
ORF7a_39_I	ORF7a	39	SRR13433887	27509	C	T	1	2020-12-14	United States
ORF8_24_L	ORF8	24	SRR13433887	27964	C	T	1	2020-12-14	United States
N_67_S	N	67	SRR13433887	28472	C	T	1	2020-12-14	United States
ORF1ab_1444_N	ORF1ab	1444	SRR13433888	4596	C	A	1	2020-12-15	United States
ORF1ab_3603_NA	ORF1ab	3603	SRR13433888	11074	C	+T	0,0836177	2020-12-15	United States
ORF1ab_3606_NA	ORF1ab	3606	SRR13433888	11082	T	-G	0,0861975	2020-12-15	United States
ORF1ab_3606_F	ORF1ab	3606	SRR13433888	11083	G	T	0,999229	2020-12-15	United States
ORF1ab_314_L	ORF1ab	314	SRR13433888	14408	C	T	1	2020-12-15	United States
ORF1ab_638_I	ORF1ab	638	SRR13433888	15380	G	T	0,998355	2020-12-15	United States
ORF1ab_1637_I	ORF1ab	1637	SRR13433888	18377	C	T	1	2020-12-15	United States
ORF1ab_1873_N	ORF1ab	1873	SRR13433888	19086	G	T	0,999124	2020-12-15	United States
S_614_G	S	614	SRR13433888	23403	A	G	1	2020-12-15	United States
ORF8_120_NA	ORF8	120	SRR13433888	28253	C	-A	0,989324	2020-12-15	United States
N_194_L	N	194	SRR13433888	28854	C	T	1	2020-12-15	United States
ORF1ab_265_I	ORF1ab	265	SRR13433890	1059	C	T	1	2020-12-14	United States
ORF1ab_388_Y	ORF1ab	388	SRR13433890	1427	C	T	0,999365	2020-12-14	United States
ORF1ab_1859_H	ORF1ab	1859	SRR13433890	5840	T	C	0,055342	2020-12-14	United States
ORF1ab_2357_Y	ORF1ab	2357	SRR13433890	7334	C	T	1	2020-12-14	United States
ORF1ab_2544_A	ORF1ab	2544	SRR13433890	7896	A	C	1	2020-12-14	United States
ORF1ab_3352_F	ORF1ab	3352	SRR13433890	10319	C	T	0,999526	2020-12-14	United States
ORF1ab_314_L	ORF1ab	314	SRR13433890	14408	C	T	0,999491	2020-12-14	United States
ORF1ab_1427_L	ORF1ab	1427	SRR13433890	17747	C	T	0,695129	2020-12-14	United States
ORF1ab_1653_D	ORF1ab	1653	SRR13433890	18424	A	G	1	2020-12-14	United States
ORF1ab_2613_C	ORF1ab	2613	SRR13433890	21304	C	T	1	2020-12-14	United States
S_614_G	S	614	SRR13433890	23403	A	G	1	2020-12-14	United States
ORF3a_57_H	ORF3a	57	SRR13433890	25563	G	T	1	2020-12-14	United States
ORF3a_172_V	ORF3a	172	SRR13433890	25907	G	T	0,884615	2020-12-14	United States
ORF8_24_L	ORF8	24	SRR13433890	27964	C	T	1	2020-12-14	United States
N_67_S	N	67	SRR13433890	28472	C	T	1	2020-12-14	United States
N_199_L	N	199	SRR13433890	28869	C	T	1	2020-12-14	United States
ORF1ab_265_I	ORF1ab	265	SRR13443136	1059	C	T	0,999198	2020-09-11	United States
ORF1ab_753_I	ORF1ab	753	SRR13443136	2523	C	T	1	2020-09-11	United States
ORF1ab_2144_NA	ORF1ab	2144	SRR13443136	6696	C	+T	0,0507827	2020-09-11	United States
ORF1ab_3352_F	ORF1ab	3352	SRR13443136	10319	C	T	0,999524	2020-09-11	United States
ORF1ab_314_L	ORF1ab	314	SRR13443136	14408	C	T	1	2020-09-11	United States
ORF1ab_1653_D	ORF1ab	1653	SRR13443136	18424	A	G	0,999712	2020-09-11	United States
ORF1ab_2613_C	ORF1ab	2613	SRR13443136	21304	C	T	1	2020-09-11	United States
S_614_G	S	614	SRR13443136	23403	A	G	0,999662	2020-09-11	United States
ORF3a_57_H	ORF3a	57	SRR13443136	25563	G	T	0,999392	2020-09-11	United States
ORF3a_172_V	ORF3a	172	SRR13443136	25907	G	T	0,993833	2020-09-11	United States
ORF8_24_L	ORF8	24	SRR13443136	27964	C	T	1	2020-09-11	United States
N_67_S	N	67	SRR13443136	28472	C	T	0,999775	2020-09-11	United States
N_199_L	N	199	SRR13443136	28869	C	T	1	2020-09-11	United States
ORF1ab_265_I	ORF1ab	265	SRR13443137	1059	C	T	0,999788	2020-09-11	United States
ORF1ab_1419_C	ORF1ab	1419	SRR13443137	4520	G	T	0,999417	2020-09-11	United States
ORF1ab_2631_P	ORF1ab	2631	SRR13443137	8156	T	C	0,999627	2020-09-11	United States
ORF1ab_4037_F	ORF1ab	4037	SRR13443137	12374	C	T	0,999752	2020-09-11	United States
ORF1ab_314_L	ORF1ab	314	SRR13443137	14408	C	T	0,999634	2020-09-11	United States
ORF1ab_440_V	ORF1ab	440	SRR13443137	14786	C	T	0,999294	2020-09-11	United States
S_68_V	S	68	SRR13443137	21764	A	G	0,309566	2020-09-11	United States
S_614_G	S	614	SRR13443137	23403	A	G	0,999541	2020-09-11	United States
ORF3a_57_H	ORF3a	57	SRR13443137	25563	G	T	0,999671	2020-09-11	United States
ORF3a_171_L	ORF3a	171	SRR13443137	25904	C	T	0,999289	2020-09-11	United States
ORF8_24_L	ORF8	24	SRR13443137	27964	C	T	0,999891	2020-09-11	United States
ORF8_69_L	ORF8	69	SRR13443137	28099	C	T	0,905466	2020-09-11	United States
N_220_V	N	220	SRR13443137	28932	C	T	0,999814	2020-09-11	United States
N_377_Y	N	377	SRR13443137	29402	G	T	1	2020-09-11	United States
ORF1ab_265_I	ORF1ab	265	SRR13443138	1059	C	T	0,999694	2020-09-11	United States
ORF1ab_1419_C	ORF1ab	1419	SRR13443138	4520	G	T	1	2020-09-11	United States
ORF1ab_2007_I	ORF1ab	2007	SRR13443138	6285	C	T	0,999697	2020-09-11	United States
ORF1ab_2631_P	ORF1ab	2631	SRR13443138	8156	T	C	0,999848	2020-09-11	United States
ORF1ab_4037_F	ORF1ab	4037	SRR13443138	12374	C	T	0,999741	2020-09-11	United States
ORF1ab_4304_I	ORF1ab	4304	SRR13443138	13176	C	T	0,13374	2020-09-11	United States
ORF1ab_314_L	ORF1ab	314	SRR13443138	14408	C	T	0,999938	2020-09-11	United States
ORF1ab_440_V	ORF1ab	440	SRR13443138	14786	C	T	0,998237	2020-09-11	United States
S_614_G	S	614	SRR13443138	23403	A	G	0,999732	2020-09-11	United States
ORF3a_57_H	ORF3a	57	SRR13443138	25563	G	T	0,999916	2020-09-11	United States
ORF3a_171_L	ORF3a	171	SRR13443138	25904	C	T	0,999046	2020-09-11	United States
ORF8_24_L	ORF8	24	SRR13443138	27964	C	T	0,999526	2020-09-11	United States
ORF8_69_L	ORF8	69	SRR13443138	28099	C	T	0,916833	2020-09-11	United States
N_220_V	N	220	SRR13443138	28932	C	T	0,999718	2020-09-11	United States
N_377_Y	N	377	SRR13443138	29402	G	T	1	2020-09-11	United States
ORF1ab_265_I	ORF1ab	265	SRR13443139	1059	C	T	1	2020-09-11	United States
ORF1ab_814_I	ORF1ab	814	SRR13443139	2706	C	T	0,999852	2020-09-11	United States
ORF1ab_1589_I	ORF1ab	1589	SRR13443139	5031	C	T	1	2020-09-11	United States
ORF1ab_3352_F	ORF1ab	3352	SRR13443139	10319	C	T	0,99957	2020-09-11	United States
ORF1ab_314_L	ORF1ab	314	SRR13443139	14408	C	T	0,999692	2020-09-11	United States
ORF1ab_1390_R	ORF1ab	1390	SRR13443139	17636	A	G	0,999894	2020-09-11	United States
ORF1ab_1653_D	ORF1ab	1653	SRR13443139	18424	A	G	0,999858	2020-09-11	United States
ORF1ab_2613_C	ORF1ab	2613	SRR13443139	21304	C	T	1	2020-09-11	United States
S_614_G	S	614	SRR13443139	23403	A	G	0,999042	2020-09-11	United States
ORF3a_57_H	ORF3a	57	SRR13443139	25563	G	T	0,999812	2020-09-11	United States
ORF3a_172_V	ORF3a	172	SRR13443139	25907	G	T	0,991002	2020-09-11	United States
ORF8_24_L	ORF8	24	SRR13443139	27964	C	T	1	2020-09-11	United States
N_67_S	N	67	SRR13443139	28472	C	T	0,999865	2020-09-11	United States
N_199_L	N	199	SRR13443139	28869	C	T	1	2020-09-11	United States
ORF1ab_265_I	ORF1ab	265	SRR13443140	1059	C	T	1	2020-09-11	United States
ORF1ab_2144_NA	ORF1ab	2144	SRR13443140	6696	C	+T	0,0509609	2020-09-11	United States
ORF1ab_2606_I	ORF1ab	2606	SRR13443140	8083	G	A	0,9994	2020-09-11	United States
ORF1ab_3352_F	ORF1ab	3352	SRR13443140	10319	C	T	0,999394	2020-09-11	United States
ORF1ab_314_L	ORF1ab	314	SRR13443140	14408	C	T	0,999927	2020-09-11	United States
ORF1ab_629_F	ORF1ab	629	SRR13443140	15352	C	T	0,999312	2020-09-11	United States
ORF1ab_1087_Y	ORF1ab	1087	SRR13443140	16726	C	T	0,997703	2020-09-11	United States
ORF1ab_1653_D	ORF1ab	1653	SRR13443140	18424	A	G	0,999697	2020-09-11	United States
ORF1ab_2613_C	ORF1ab	2613	SRR13443140	21304	C	T	0,99187	2020-09-11	United States
S_614_G	S	614	SRR13443140	23403	A	G	0,999409	2020-09-11	United States
ORF3a_57_H	ORF3a	57	SRR13443140	25563	G	T	0,999827	2020-09-11	United States
ORF3a_172_V	ORF3a	172	SRR13443140	25907	G	T	0,991019	2020-09-11	United States
ORF7b_15_NA	ORF7b	15	SRR13443140	27800	C	+T	0,0551724	2020-09-11	United States
ORF8_24_L	ORF8	24	SRR13443140	27964	C	T	1	2020-09-11	United States
N_67_S	N	67	SRR13443140	28472	C	T	0,999569	2020-09-11	United States
N_199_L	N	199	SRR13443140	28869	C	T	0,999148	2020-09-11	United States
ORF1ab_265_I	ORF1ab	265	SRR13443141	1059	C	T	0,999832	2020-09-11	United States
ORF1ab_509_S	ORF1ab	509	SRR13443141	1791	T	C	0,999818	2020-09-11	United States
ORF1ab_3243_S	ORF1ab	3243	SRR13443141	9993	A	G	0,999777	2020-09-11	United States
ORF1ab_314_L	ORF1ab	314	SRR13443141	14408	C	T	0,999709	2020-09-11	United States
S_554_Q	S	554	SRR13443141	23222	G	C	0,999721	2020-09-11	United States
S_614_G	S	614	SRR13443141	23403	A	G	0,999882	2020-09-11	United States
S_813_R	S	813	SRR13443141	23999	A	C	0,999525	2020-09-11	United States
ORF3a_57_H	ORF3a	57	SRR13443141	25563	G	T	0,999924	2020-09-11	United States
N_183_Y	N	183	SRR13443141	28821	C	A	1	2020-09-11	United States
N_330_L	N	330	SRR13443141	29262	G	T	0,99978	2020-09-11	United States
ORF1ab_265_I	ORF1ab	265	SRR13444101	1059	C	T	1	2020-12-28	United States
ORF1ab_519_S	ORF1ab	519	SRR13444101	1820	G	A	0,999368	2020-12-28	United States
ORF1ab_671_V	ORF1ab	671	SRR13444101	2276	A	G	0,99889	2020-12-28	United States
ORF1ab_3352_F	ORF1ab	3352	SRR13444101	10319	C	T	1	2020-12-28	United States
ORF1ab_3729_R	ORF1ab	3729	SRR13444101	11451	A	G	0,999444	2020-12-28	United States
ORF1ab_314_L	ORF1ab	314	SRR13444101	14408	C	T	0,999183	2020-12-28	United States
ORF1ab_794_I	ORF1ab	794	SRR13444101	15848	C	T	0,474281	2020-12-28	United States
ORF1ab_1653_D	ORF1ab	1653	SRR13444101	18424	A	G	0,999482	2020-12-28	United States
ORF1ab_2613_C	ORF1ab	2613	SRR13444101	21304	C	T	0,99928	2020-12-28	United States
S_614_G	S	614	SRR13444101	23403	A	G	1	2020-12-28	United States
S_677_P	S	677	SRR13444101	23592	A	C	0,99187	2020-12-28	United States
ORF3a_57_H	ORF3a	57	SRR13444101	25563	G	T	0,999415	2020-12-28	United States
ORF3a_172_V	ORF3a	172	SRR13444101	25907	G	T	0,895683	2020-12-28	United States
ORF3a_175_I	ORF3a	175	SRR13444101	25916	C	T	0,828402	2020-12-28	United States
ORF8_24_L	ORF8	24	SRR13444101	27964	C	T	1	2020-12-28	United States
N_67_S	N	67	SRR13444101	28472	C	T	0,999153	2020-12-28	United States
N_199_L	N	199	SRR13444101	28869	C	T	0,999272	2020-12-28	United States
N_215_S	N	215	SRR13444101	28916	G	A	0,999614	2020-12-28	United States
ORF1ab_265_I	ORF1ab	265	SRR13444102	1059	C	T	0,999619	2020-12-28	United States
ORF1ab_266_S	ORF1ab	266	SRR13444102	1062	T	C	0,998229	2020-12-28	United States
ORF1ab_498_V	ORF1ab	498	SRR13444102	1758	C	T	0,999374	2020-12-28	United States
ORF1ab_1589_I	ORF1ab	1589	SRR13444102	5031	C	T	0,998514	2020-12-28	United States
ORF1ab_3352_F	ORF1ab	3352	SRR13444102	10319	C	T	0,999406	2020-12-28	United States
ORF1ab_86_S	ORF1ab	86	SRR13444102	13723	G	T	1	2020-12-28	United States
ORF1ab_314_L	ORF1ab	314	SRR13444102	14408	C	T	0,999614	2020-12-28	United States
ORF1ab_1653_D	ORF1ab	1653	SRR13444102	18424	A	G	1	2020-12-28	United States
ORF1ab_2613_C	ORF1ab	2613	SRR13444102	21304	C	T	1	2020-12-28	United States
S_614_G	S	614	SRR13444102	23403	A	G	1	2020-12-28	United States
ORF3a_57_H	ORF3a	57	SRR13444102	25563	G	T	1	2020-12-28	United States
ORF3a_172_V	ORF3a	172	SRR13444102	25907	G	T	0,998162	2020-12-28	United States
M_155_Y	M	155	SRR13444102	26985	C	T	0,998645	2020-12-28	United States
ORF8_24_L	ORF8	24	SRR13444102	27964	C	T	1	2020-12-28	United States
N_67_S	N	67	SRR13444102	28472	C	T	0,999581	2020-12-28	United States
N_199_L	N	199	SRR13444102	28869	C	T	1	2020-12-28	United States
N_234_I	N	234	SRR13444102	28975	G	A	1	2020-12-28	United States
ORF1ab_265_I	ORF1ab	265	SRR13444103	1059	C	T	1	2020-12-28	United States
ORF1ab_4205_V	ORF1ab	4205	SRR13444103	12878	A	G	1	2020-12-28	United States
ORF1ab_103_T	ORF1ab	103	SRR13444103	13774	C	A	1	2020-12-28	United States
ORF1ab_314_L	ORF1ab	314	SRR13444103	14408	C	T	1	2020-12-28	United States
ORF1ab_1183_Y	ORF1ab	1183	SRR13444103	17014	G	T	0,998722	2020-12-28	United States
S_13_I	S	13	SRR13444103	21600	G	T	0,998382	2020-12-28	United States
S_152_C	S	152	SRR13444103	22018	G	T	0,996058	2020-12-28	United States
S_452_R	S	452	SRR13444103	22917	T	G	0,999243	2020-12-28	United States
S_614_G	S	614	SRR13444103	23403	A	G	1	2020-12-28	United States
ORF3a_57_H	ORF3a	57	SRR13444103	25563	G	T	0,999397	2020-12-28	United States
N_205_I	N	205	SRR13444103	28887	C	T	0,995519	2020-12-28	United States
ORF1ab_265_I	ORF1ab	265	SRR13444105	1059	C	T	1	2020-11-22	United States
ORF1ab_677_A	ORF1ab	677	SRR13444105	2294	A	G	0,999291	2020-11-22	United States
ORF1ab_1888_I	ORF1ab	1888	SRR13444105	5927	G	A	0,0776936	2020-11-22	United States
ORF1ab_2303_F	ORF1ab	2303	SRR13444105	7173	C	T	0,998471	2020-11-22	United States
ORF1ab_2698_Y	ORF1ab	2698	SRR13444105	8357	C	T	1	2020-11-22	United States
ORF1ab_3357_T	ORF1ab	3357	SRR13444105	10334	G	A	0,999679	2020-11-22	United States
ORF1ab_314_L	ORF1ab	314	SRR13444105	14408	C	T	1	2020-11-22	United States
ORF1ab_1264_D	ORF1ab	1264	SRR13444105	17259	G	T	0,998944	2020-11-22	United States
S_29_I	S	29	SRR13444105	21648	C	T	0,994253	2020-11-22	United States
S_614_G	S	614	SRR13444105	23403	A	G	1	2020-11-22	United States
ORF3a_57_H	ORF3a	57	SRR13444105	25563	G	T	0,999371	2020-11-22	United States
ORF7a_36_F	ORF7a	36	SRR13444105	27500	C	T	1	2020-11-22	United States
ORF8_24_L	ORF8	24	SRR13444105	27964	C	T	0,998834	2020-11-22	United States
N_203_K	N	203	SRR13444105	28881	G	A	1	2020-11-22	United States
N_401_Y	N	401	SRR13444105	29474	G	T	1	2020-11-22	United States
ORF1ab_1001_I	ORF1ab	1001	SRR13444106	3267	C	T	1	2021-01-03	United States
ORF1ab_1708_D	ORF1ab	1708	SRR13444106	5388	C	A	1	2021-01-03	United States
ORF1ab_2230_T	ORF1ab	2230	SRR13444106	6954	T	C	0,996255	2021-01-03	United States
ORF1ab_3674_NA	ORF1ab	3674	SRR13444106	11287	G	-TCTGGTTTT	0,956628	2021-01-03	United States
ORF1ab_314_L	ORF1ab	314	SRR13444106	14408	C	T	0,999217	2021-01-03	United States
ORF1ab_1383_R	ORF1ab	1383	SRR13444106	17615	A	G	0,997944	2021-01-03	United States
S_68_NA	S	68	SRR13444106	21764	A	-TACATG	0,91662	2021-01-03	United States
S_143_NA	S	143	SRR13444106	21990	T	-TTA	0,785561	2021-01-03	United States
S_501_Y	S	501	SRR13444106	23063	A	T	0,998836	2021-01-03	United States
S_570_D	S	570	SRR13444106	23271	C	A	1	2021-01-03	United States
S_614_G	S	614	SRR13444106	23403	A	G	1	2021-01-03	United States
S_681_H	S	681	SRR13444106	23604	C	A	0,999486	2021-01-03	United States
S_716_I	S	716	SRR13444106	23709	C	T	1	2021-01-03	United States
S_982_A	S	982	SRR13444106	24506	T	G	0,997764	2021-01-03	United States
S_1118_H	S	1118	SRR13444106	24914	G	C	1	2021-01-03	United States
ORF8_27_*	ORF8	27	SRR13444106	27972	C	T	1	2021-01-03	United States
ORF8_52_I	ORF8	52	SRR13444106	28048	G	T	0,99945	2021-01-03	United States
ORF8_73_C	ORF8	73	SRR13444106	28111	A	G	0,999455	2021-01-03	United States
N_3_H	N	3	SRR13444106	28280	G	C	0,999528	2021-01-03	United States
N_3_V	N	3	SRR13444106	28281	A	T	0,999529	2021-01-03	United States
N_3_E	N	3	SRR13444106	28282	T	A	0,999529	2021-01-03	United States
N_203_K	N	203	SRR13444106	28881	G	A	0,998677	2021-01-03	United States
N_204_R	N	204	SRR13444106	28883	G	C	0,997365	2021-01-03	United States
N_235_F	N	235	SRR13444106	28977	C	T	1	2021-01-03	United States
ORF1ab_745_K	ORF1ab	745	SRR13444107	2498	G	A	0,999379	2020-12-30	United States
ORF1ab_2047_F	ORF1ab	2047	SRR13444107	6404	G	T	0,999302	2020-12-30	United States
ORF1ab_314_L	ORF1ab	314	SRR13444107	14408	C	T	0,999034	2020-12-30	United States
ORF1ab_1684_S	ORF1ab	1684	SRR13444107	18518	A	G	0,997895	2020-12-30	United States
ORF1ab_2111_R	ORF1ab	2111	SRR13444107	19799	A	G	0,998798	2020-12-30	United States
S_151_I	S	151	SRR13444107	22014	G	T	0,999218	2020-12-30	United States
S_614_G	S	614	SRR13444107	23403	A	G	1	2020-12-30	United States
ORF3a_33_S	ORF3a	33	SRR13444107	25489	G	T	0,998187	2020-12-30	United States
ORF3a_112_F	ORF3a	112	SRR13444107	25726	G	T	0,999604	2020-12-30	United States
ORF8_65_V	ORF8	65	SRR13444107	28087	C	T	0,819367	2020-12-30	United States
N_13_L	N	13	SRR13444107	28311	C	T	1	2020-12-30	United States
N_194_L	N	194	SRR13444107	28854	C	T	0,998867	2020-12-30	United States
ORF1ab_265_I	ORF1ab	265	SRR13444108	1059	C	T	0,998681	2020-12-30	United States
ORF1ab_314_L	ORF1ab	314	SRR13444108	14408	C	T	1	2020-12-30	United States
ORF1ab_2338_L	ORF1ab	2338	SRR13444108	20480	C	T	0,750773	2020-12-30	United States
S_153_I	S	153	SRR13444108	22021	G	A	0,995601	2020-12-30	United States
S_213_L	S	213	SRR13444108	22199	G	T	1	2020-12-30	United States
S_614_G	S	614	SRR13444108	23403	A	G	1	2020-12-30	United States
ORF3a_15_F	ORF3a	15	SRR13444108	25437	G	T	0,998827	2020-12-30	United States
ORF3a_57_H	ORF3a	57	SRR13444108	25563	G	T	0,998738	2020-12-30	United States
E_68_F	E	68	SRR13444108	26447	C	T	0,999412	2020-12-30	United States
N_207_L	N	207	SRR13444108	28893	C	T	0,9993	2020-12-30	United States
ORF1ab_265_I	ORF1ab	265	SRR13444109	1059	C	T	0,999094	2020-12-30	United States
ORF1ab_314_L	ORF1ab	314	SRR13444109	14408	C	T	1	2020-12-30	United States
ORF1ab_517_S	ORF1ab	517	SRR13444109	15016	G	T	0,997129	2020-12-30	United States
ORF1ab_517_V	ORF1ab	517	SRR13444109	15017	C	T	0,997613	2020-12-30	United States
ORF1ab_1099_F	ORF1ab	1099	SRR13444109	16762	C	T	0,950075	2020-12-30	United States
ORF1ab_1427_S	ORF1ab	1427	SRR13444109	17746	C	T	0,945419	2020-12-30	United States
ORF1ab_2432_I	ORF1ab	2432	SRR13444109	20762	C	T	1	2020-12-30	United States
ORF1ab_2565_V	ORF1ab	2565	SRR13444109	21161	C	T	0,897541	2020-12-30	United States
S_29_I	S	29	SRR13444109	21648	C	T	0,998138	2020-12-30	United States
S_95_I	S	95	SRR13444109	21846	C	T	0,098542	2020-12-30	United States
S_614_G	S	614	SRR13444109	23403	A	G	1	2020-12-30	United States
S_1260_E	S	1260	SRR13444109	25342	C	A	0,090605	2020-12-30	United States
ORF3a_57_H	ORF3a	57	SRR13444109	25563	G	T	0,999517	2020-12-30	United States
ORF3a_155_Y	ORF3a	155	SRR13444109	25855	G	T	0,997801	2020-12-30	United States
N_205_I	N	205	SRR13444109	28887	C	T	0,999229	2020-12-30	United States
ORF1ab_265_I	ORF1ab	265	SRR13444110	1059	C	T	0,999751	2020-11-20	United States
ORF1ab_754_G	ORF1ab	754	SRR13444110	2526	A	G	0,996536	2020-11-20	United States
ORF1ab_1112_R	ORF1ab	1112	SRR13444110	3600	A	G	0,0613208	2020-11-20	United States
ORF1ab_1589_I	ORF1ab	1589	SRR13444110	5031	C	T	0,0890411	2020-11-20	United States
ORF1ab_2622_N	ORF1ab	2622	SRR13444110	8131	G	T	0,997838	2020-11-20	United States
ORF1ab_2694_F	ORF1ab	2694	SRR13444110	8346	G	T	0,0661345	2020-11-20	United States
ORF1ab_3352_F	ORF1ab	3352	SRR13444110	10319	C	T	0,999752	2020-11-20	United States
ORF1ab_3372_R	ORF1ab	3372	SRR13444110	10379	G	A	0,0523222	2020-11-20	United States
ORF1ab_3749_I	ORF1ab	3749	SRR13444110	11511	C	T	0,997666	2020-11-20	United States
ORF1ab_3800_F	ORF1ab	3800	SRR13444110	11663	C	T	0,996915	2020-11-20	United States
ORF1ab_314_L	ORF1ab	314	SRR13444110	14408	C	T	1	2020-11-20	United States
ORF1ab_1653_D	ORF1ab	1653	SRR13444110	18424	A	G	0,999473	2020-11-20	United States
ORF1ab_1911_R	ORF1ab	1911	SRR13444110	19198	T	C	0,0642733	2020-11-20	United States
S_614_G	S	614	SRR13444110	23403	A	G	1	2020-11-20	United States
ORF3a_57_H	ORF3a	57	SRR13444110	25563	G	T	1	2020-11-20	United States
ORF8_24_L	ORF8	24	SRR13444110	27964	C	T	1	2020-11-20	United States
N_67_S	N	67	SRR13444110	28472	C	T	0,999586	2020-11-20	United States
N_199_L	N	199	SRR13444110	28869	C	T	0,982759	2020-11-20	United States
ORF1ab_2047_F	ORF1ab	2047	SRR13444111	6404	G	T	0,99891	2020-12-30	United States
ORF1ab_314_L	ORF1ab	314	SRR13444111	14408	C	T	0,999681	2020-12-30	United States
ORF1ab_340_G	ORF1ab	340	SRR13444111	14485	A	G	0,999688	2020-12-30	United States
ORF1ab_1684_S	ORF1ab	1684	SRR13444111	18518	A	G	0,998913	2020-12-30	United States
ORF1ab_2111_R	ORF1ab	2111	SRR13444111	19799	A	G	0,999286	2020-12-30	United States
S_614_G	S	614	SRR13444111	23403	A	G	0,999726	2020-12-30	United States
ORF3a_33_S	ORF3a	33	SRR13444111	25489	G	T	0,999526	2020-12-30	United States
ORF3a_112_F	ORF3a	112	SRR13444111	25726	G	T	0,997849	2020-12-30	United States
ORF8_65_V	ORF8	65	SRR13444111	28087	C	T	0,981941	2020-12-30	United States
N_13_L	N	13	SRR13444111	28311	C	T	0,999347	2020-12-30	United States
N_194_L	N	194	SRR13444111	28854	C	T	0,995062	2020-12-30	United States
ORF1ab_265_I	ORF1ab	265	SRR13444112	1059	C	T	0,999593	2020-12-30	United States
ORF1ab_1378_I	ORF1ab	1378	SRR13444112	4399	G	T	0,998575	2020-12-30	United States
ORF1ab_2606_I	ORF1ab	2606	SRR13444112	8083	G	A	0,998359	2020-12-30	United States
ORF1ab_2859_I	ORF1ab	2859	SRR13444112	8841	C	T	0,180645	2020-12-30	United States
ORF1ab_3352_F	ORF1ab	3352	SRR13444112	10319	C	T	0,99885	2020-12-30	United States
ORF1ab_3732_F	ORF1ab	3732	SRR13444112	11460	C	T	0,998428	2020-12-30	United States
ORF1ab_314_L	ORF1ab	314	SRR13444112	14408	C	T	1	2020-12-30	United States
ORF1ab_1653_D	ORF1ab	1653	SRR13444112	18424	A	G	0,999567	2020-12-30	United States
ORF1ab_2613_C	ORF1ab	2613	SRR13444112	21304	C	T	1	2020-12-30	United States
S_614_G	S	614	SRR13444112	23403	A	G	1	2020-12-30	United States
ORF3a_57_H	ORF3a	57	SRR13444112	25563	G	T	1	2020-12-30	United States
ORF3a_172_V	ORF3a	172	SRR13444112	25907	G	T	0,993808	2020-12-30	United States
ORF8_24_L	ORF8	24	SRR13444112	27964	C	T	0,999357	2020-12-30	United States
N_67_S	N	67	SRR13444112	28472	C	T	0,999591	2020-12-30	United States
N_199_L	N	199	SRR13444112	28869	C	T	1	2020-12-30	United States
ORF1ab_3315_L	ORF1ab	3315	SRR13444114	10209	C	T	1	2020-12-28	United States
ORF1ab_314_L	ORF1ab	314	SRR13444114	14408	C	T	0,999171	2020-12-28	United States
ORF1ab_2048_I	ORF1ab	2048	SRR13444114	19610	C	T	1	2020-12-28	United States
S_614_G	S	614	SRR13444114	23403	A	G	0,999233	2020-12-28	United States
S_681_H	S	681	SRR13444114	23604	C	A	0,999169	2020-12-28	United States
S_879_S	S	879	SRR13444114	24197	G	T	1	2020-12-28	United States
ORF6_17_L	ORF6	17	SRR13444114	27250	A	C	0,999052	2020-12-28	United States
N_194_L	N	194	SRR13444114	28854	C	T	1	2020-12-28	United States
ORF1ab_995_D	ORF1ab	995	SRR13444115	3250	G	T	0,99935	2020-12-30	United States
ORF1ab_3201_F	ORF1ab	3201	SRR13444115	9866	C	T	1	2020-12-30	United States
ORF1ab_3356_A	ORF1ab	3356	SRR13444115	10331	A	G	0,997904	2020-12-30	United States
ORF1ab_314_L	ORF1ab	314	SRR13444115	14408	C	T	0,999409	2020-12-30	United States
ORF1ab_1441_H	ORF1ab	1441	SRR13444115	17790	G	T	0,999461	2020-12-30	United States
S_367_F	S	367	SRR13444115	22661	G	T	0,999115	2020-12-30	United States
S_614_G	S	614	SRR13444115	23403	A	G	1	2020-12-30	United States
ORF8_107_NA	ORF8	107	SRR13444115	28214	C	-TT	0,958586	2020-12-30	United States
N_194_L	N	194	SRR13444115	28854	C	T	0,999524	2020-12-30	United States
ORF1ab_265_I	ORF1ab	265	SRR13444116	1059	C	T	0,999281	2020-12-30	United States
ORF1ab_671_V	ORF1ab	671	SRR13444116	2276	A	G	0,0672854	2020-12-30	United States
ORF1ab_2024_L	ORF1ab	2024	SRR13444116	6336	C	T	0,891285	2020-12-30	United States
ORF1ab_2147_S	ORF1ab	2147	SRR13444116	6705	A	G	0,900704	2020-12-30	United States
ORF1ab_3352_F	ORF1ab	3352	SRR13444116	10319	C	T	0,995837	2020-12-30	United States
ORF1ab_3729_R	ORF1ab	3729	SRR13444116	11451	A	G	0,0773054	2020-12-30	United States
ORF1ab_314_L	ORF1ab	314	SRR13444116	14408	C	T	1	2020-12-30	United States
ORF1ab_1653_D	ORF1ab	1653	SRR13444116	18424	A	G	0,997061	2020-12-30	United States
ORF1ab_2613_C	ORF1ab	2613	SRR13444116	21304	C	T	1	2020-12-30	United States
S_153_I	S	153	SRR13444116	22021	G	T	0,855351	2020-12-30	United States
S_614_G	S	614	SRR13444116	23403	A	G	1	2020-12-30	United States
S_677_P	S	677	SRR13444116	23592	A	C	0,0728667	2020-12-30	United States
S_681_H	S	681	SRR13444116	23604	C	A	0,91914	2020-12-30	United States
S_1063_F	S	1063	SRR13444116	24751	G	T	0,890748	2020-12-30	United States
S_1201_K	S	1201	SRR13444116	25163	C	A	0,0675125	2020-12-30	United States
S_1219_C	S	1219	SRR13444116	25217	G	T	0,0650155	2020-12-30	United States
ORF3a_41_P	ORF3a	41	SRR13444116	25514	T	C	0,681871	2020-12-30	United States
ORF3a_57_H	ORF3a	57	SRR13444116	25563	G	T	0,999072	2020-12-30	United States
ORF3a_172_V	ORF3a	172	SRR13444116	25907	G	T	0,992233	2020-12-30	United States
ORF8_24_L	ORF8	24	SRR13444116	27964	C	T	0,996177	2020-12-30	United States
N_67_S	N	67	SRR13444116	28472	C	T	0,989706	2020-12-30	United States
N_199_L	N	199	SRR13444116	28869	C	T	0,99537	2020-12-30	United States
N_270_L	N	270	SRR13444116	29081	G	T	0,150235	2020-12-30	United States
ORF1ab_645_C	ORF1ab	645	SRR13444117	2198	G	T	0,995548	2020-12-29	United States
ORF1ab_1647_I	ORF1ab	1647	SRR13444117	5206	G	T	1	2020-12-29	United States
ORF1ab_2261_F	ORF1ab	2261	SRR13444117	7047	C	T	0,912485	2020-12-29	United States
ORF1ab_4016_V	ORF1ab	4016	SRR13444117	12312	C	T	0,999093	2020-12-29	United States
ORF1ab_4065_I	ORF1ab	4065	SRR13444117	12459	C	T	0,99838	2020-12-29	United States
ORF1ab_314_L	ORF1ab	314	SRR13444117	14408	C	T	0,999555	2020-12-29	United States
ORF1ab_1452_L	ORF1ab	1452	SRR13444117	17822	C	T	1	2020-12-29	United States
ORF1ab_1983_L	ORF1ab	1983	SRR13444117	19414	G	T	1	2020-12-29	United States
ORF1ab_2557_R	ORF1ab	2557	SRR13444117	21137	A	G	0,999461	2020-12-29	United States
S_614_G	S	614	SRR13444117	23403	A	G	1	2020-12-29	United States
ORF3a_38_P	ORF3a	38	SRR13444117	25505	A	C	0,997859	2020-12-29	United States
ORF3a_142_H	ORF3a	142	SRR13444117	25816	G	C	0,999463	2020-12-29	United States
ORF7a_53_I	ORF7a	53	SRR13444117	27551	A	T	1	2020-12-29	United States
ORF7b_15_S	ORF7b	15	SRR13444117	27798	G	T	0,930481	2020-12-29	United States
N_203_K	N	203	SRR13444117	28881	G	A	1	2020-12-29	United States
N_204_R	N	204	SRR13444117	28883	G	C	0,998496	2020-12-29	United States
ORF1ab_265_I	ORF1ab	265	SRR13444118	1059	C	T	1	2020-12-30	United States
ORF1ab_381_D	ORF1ab	381	SRR13444118	1408	G	T	0,980392	2020-12-30	United States
ORF1ab_455_K	ORF1ab	455	SRR13444118	1628	C	A	0,998624	2020-12-30	United States
ORF1ab_3244_L	ORF1ab	3244	SRR13444118	9996	C	T	1	2020-12-30	United States
ORF1ab_3352_F	ORF1ab	3352	SRR13444118	10319	C	T	0,999683	2020-12-30	United States
ORF1ab_3729_R	ORF1ab	3729	SRR13444118	11451	A	G	0,998907	2020-12-30	United States
ORF1ab_314_L	ORF1ab	314	SRR13444118	14408	C	T	0,999254	2020-12-30	United States
ORF1ab_1653_D	ORF1ab	1653	SRR13444118	18424	A	G	1	2020-12-30	United States
ORF1ab_2613_C	ORF1ab	2613	SRR13444118	21304	C	T	0,997925	2020-12-30	United States
S_614_G	S	614	SRR13444118	23403	A	G	1	2020-12-30	United States
S_677_P	S	677	SRR13444118	23592	A	C	0,999629	2020-12-30	United States
S_845_S	S	845	SRR13444118	24095	G	T	0,947723	2020-12-30	United States
ORF3a_57_H	ORF3a	57	SRR13444118	25563	G	T	1	2020-12-30	United States
ORF3a_172_V	ORF3a	172	SRR13444118	25907	G	T	0,99053	2020-12-30	United States
ORF8_24_L	ORF8	24	SRR13444118	27964	C	T	0,999363	2020-12-30	United States
N_67_S	N	67	SRR13444118	28472	C	T	0,998915	2020-12-30	United States
N_199_L	N	199	SRR13444118	28869	C	T	0,999353	2020-12-30	United States
ORF1ab_265_I	ORF1ab	265	SRR13444119	1059	C	T	0,999541	2020-12-30	United States
ORF1ab_1185_R	ORF1ab	1185	SRR13444119	3819	A	G	0,999618	2020-12-30	United States
ORF1ab_3352_F	ORF1ab	3352	SRR13444119	10319	C	T	0,999276	2020-12-30	United States
ORF1ab_173_I	ORF1ab	173	SRR13444119	13984	G	A	0,997119	2020-12-30	United States
ORF1ab_314_L	ORF1ab	314	SRR13444119	14408	C	T	0,998805	2020-12-30	United States
ORF1ab_1653_D	ORF1ab	1653	SRR13444119	18424	A	G	0,999629	2020-12-30	United States
ORF1ab_2613_C	ORF1ab	2613	SRR13444119	21304	C	T	1	2020-12-30	United States
S_614_G	S	614	SRR13444119	23403	A	G	0,999215	2020-12-30	United States
S_622_F	S	622	SRR13444119	23426	G	T	0,999102	2020-12-30	United States
S_769_V	S	769	SRR13444119	23868	G	T	0,055991	2020-12-30	United States
S_831_V	S	831	SRR13444119	24054	C	T	0,998177	2020-12-30	United States
ORF3a_57_H	ORF3a	57	SRR13444119	25563	G	T	0,999103	2020-12-30	United States
ORF3a_172_V	ORF3a	172	SRR13444119	25907	G	T	0,968716	2020-12-30	United States
ORF8_24_L	ORF8	24	SRR13444119	27964	C	T	0,999388	2020-12-30	United States
N_67_S	N	67	SRR13444119	28472	C	T	0,998822	2020-12-30	United States
N_199_L	N	199	SRR13444119	28869	C	T	0,999682	2020-12-30	United States
ORF1ab_265_I	ORF1ab	265	SRR13444120	1059	C	T	1	2020-12-29	United States
ORF1ab_1335_D	ORF1ab	1335	SRR13444120	4268	A	G	0,999714	2020-12-29	United States
ORF1ab_1743_F	ORF1ab	1743	SRR13444120	5493	C	T	0,999385	2020-12-29	United States
ORF1ab_4064_F	ORF1ab	4064	SRR13444120	12455	C	T	0,998676	2020-12-29	United States
ORF1ab_176_S	ORF1ab	176	SRR13444120	13993	G	T	0,999633	2020-12-29	United States
ORF1ab_314_L	ORF1ab	314	SRR13444120	14408	C	T	0,999515	2020-12-29	United States
ORF1ab_517_S	ORF1ab	517	SRR13444120	15016	G	T	1	2020-12-29	United States
ORF1ab_517_V	ORF1ab	517	SRR13444120	15017	C	T	0,999503	2020-12-29	United States
ORF1ab_1099_F	ORF1ab	1099	SRR13444120	16762	C	T	0,751733	2020-12-29	United States
ORF1ab_1427_S	ORF1ab	1427	SRR13444120	17746	C	T	0,751026	2020-12-29	United States
ORF1ab_2432_I	ORF1ab	2432	SRR13444120	20762	C	T	1	2020-12-29	United States
ORF1ab_2565_V	ORF1ab	2565	SRR13444120	21161	C	T	0,694118	2020-12-29	United States
S_614_G	S	614	SRR13444120	23403	A	G	1	2020-12-29	United States
ORF3a_57_H	ORF3a	57	SRR13444120	25563	G	T	1	2020-12-29	United States
N_205_I	N	205	SRR13444120	28887	C	T	1	2020-12-29	United States
ORF1ab_265_I	ORF1ab	265	SRR13444121	1059	C	T	0,142222	2020-11-12	United States
ORF1ab_436_I	ORF1ab	436	SRR13444121	1572	C	T	0,654809	2020-11-12	United States
ORF1ab_1373_L	ORF1ab	1373	SRR13444121	4383	G	T	0,61122	2020-11-12	United States
ORF1ab_1540_S	ORF1ab	1540	SRR13444121	4884	A	G	0,184787	2020-11-12	United States
ORF1ab_2147_S	ORF1ab	2147	SRR13444121	6705	A	G	0,121058	2020-11-12	United States
ORF1ab_2242_F	ORF1ab	2242	SRR13444121	6990	C	T	0,588529	2020-11-12	United States
ORF1ab_3352_F	ORF1ab	3352	SRR13444121	10319	C	T	0,127941	2020-11-12	United States
ORF1ab_161_Y	ORF1ab	161	SRR13444121	13948	G	T	0,0881356	2020-11-12	United States
ORF1ab_276_L	ORF1ab	276	SRR13444121	14294	G	T	0,125	2020-11-12	United States
ORF1ab_314_L	ORF1ab	314	SRR13444121	14408	C	T	0,999451	2020-11-12	United States
ORF1ab_1653_D	ORF1ab	1653	SRR13444121	18424	A	G	0,139747	2020-11-12	United States
ORF1ab_1684_S	ORF1ab	1684	SRR13444121	18518	A	G	0,0828821	2020-11-12	United States
ORF1ab_2111_R	ORF1ab	2111	SRR13444121	19799	A	G	0,0792526	2020-11-12	United States
ORF1ab_2432_I	ORF1ab	2432	SRR13444121	20762	C	T	0,637374	2020-11-12	United States
ORF1ab_2613_C	ORF1ab	2613	SRR13444121	21304	C	T	0,133005	2020-11-12	United States
ORF1ab_2695_I	ORF1ab	2695	SRR13444121	21551	A	T	0,195767	2020-11-12	United States
S_138_H	S	138	SRR13444121	21974	G	C	0,136329	2020-11-12	United States
S_330_S	S	330	SRR13444121	22550	C	T	0,0707842	2020-11-12	United States
S_614_G	S	614	SRR13444121	23403	A	G	0,99866	2020-11-12	United States
S_621_S	S	621	SRR13444121	23423	C	T	0,0610577	2020-11-12	United States
S_681_H	S	681	SRR13444121	23604	C	A	0,119309	2020-11-12	United States
S_732_A	S	732	SRR13444121	23756	A	G	0,154966	2020-11-12	United States
ORF3a_33_S	ORF3a	33	SRR13444121	25489	G	T	0,0901639	2020-11-12	United States
ORF3a_57_H	ORF3a	57	SRR13444121	25563	G	T	0,140343	2020-11-12	United States
ORF3a_68_I	ORF3a	68	SRR13444121	25595	G	T	0,11906	2020-11-12	United States
ORF3a_112_F	ORF3a	112	SRR13444121	25726	G	T	0,232195	2020-11-12	United States
ORF3a_172_V	ORF3a	172	SRR13444121	25907	G	T	0,0901771	2020-11-12	United States
ORF3a_223_I	ORF3a	223	SRR13444121	26060	C	T	0,622074	2020-11-12	United States
ORF8_24_L	ORF8	24	SRR13444121	27964	C	T	0,106409	2020-11-12	United States
ORF8_65_V	ORF8	65	SRR13444121	28087	C	T	0,0981496	2020-11-12	United States
N_67_S	N	67	SRR13444121	28472	C	T	0,102478	2020-11-12	United States
N_194_L	N	194	SRR13444121	28854	C	T	0,0915842	2020-11-12	United States
N_199_L	N	199	SRR13444121	28869	C	T	0,096713	2020-11-12	United States
N_203_K	N	203	SRR13444121	28881	G	A	0,712943	2020-11-12	United States
N_204_R	N	204	SRR13444121	28883	G	C	0,713768	2020-11-12	United States
ORF10_31_Y	ORF10	31	SRR13444121	29648	G	T	0,108213	2020-11-12	United States
ORF1ab_265_I	ORF1ab	265	SRR13444122	1059	C	T	0,998962	2020-12-29	United States
ORF1ab_778_F	ORF1ab	778	SRR13444122	2599	G	C	0,998202	2020-12-29	United States
ORF1ab_3352_F	ORF1ab	3352	SRR13444122	10319	C	T	0,999017	2020-12-29	United States
ORF1ab_3940_I	ORF1ab	3940	SRR13444122	12084	C	T	0,997817	2020-12-29	United States
ORF1ab_314_L	ORF1ab	314	SRR13444122	14408	C	T	1	2020-12-29	United States
ORF1ab_1404_M	ORF1ab	1404	SRR13444122	17678	C	T	0,905348	2020-12-29	United States
ORF1ab_1653_D	ORF1ab	1653	SRR13444122	18424	A	G	0,998845	2020-12-29	United States
ORF1ab_1693_I	ORF1ab	1693	SRR13444122	18546	G	T	0,996968	2020-12-29	United States
ORF1ab_2613_C	ORF1ab	2613	SRR13444122	21304	C	T	0,998811	2020-12-29	United States
S_614_G	S	614	SRR13444122	23403	A	G	1	2020-12-29	United States
ORF3a_15_S	ORF3a	15	SRR13444122	25436	T	C	0,997984	2020-12-29	United States
ORF3a_57_H	ORF3a	57	SRR13444122	25563	G	T	0,999422	2020-12-29	United States
ORF3a_151_I	ORF3a	151	SRR13444122	25844	C	T	0,999022	2020-12-29	United States
ORF3a_172_V	ORF3a	172	SRR13444122	25907	G	T	0,831519	2020-12-29	United States
ORF8_24_L	ORF8	24	SRR13444122	27964	C	T	1	2020-12-29	United States
ORF8_64_*	ORF8	64	SRR13444122	28083	G	T	0,999232	2020-12-29	United States
N_67_S	N	67	SRR13444122	28472	C	T	1	2020-12-29	United States
N_199_L	N	199	SRR13444122	28869	C	T	1	2020-12-29	United States
ORF1ab_265_I	ORF1ab	265	SRR13444123	1059	C	T	1	2020-12-29	United States
ORF1ab_314_L	ORF1ab	314	SRR13444123	14408	C	T	1	2020-12-29	United States
ORF1ab_910_D	ORF1ab	910	SRR13444123	16197	G	T	0,997086	2020-12-29	United States
S_153_I	S	153	SRR13444123	22021	G	A	0,997273	2020-12-29	United States
S_213_L	S	213	SRR13444123	22199	G	T	1	2020-12-29	United States
S_614_G	S	614	SRR13444123	23403	A	G	0,99971	2020-12-29	United States
ORF3a_15_F	ORF3a	15	SRR13444123	25437	G	T	0,999359	2020-12-29	United States
ORF3a_57_H	ORF3a	57	SRR13444123	25563	G	T	1	2020-12-29	United States
E_68_F	E	68	SRR13444123	26447	C	T	1	2020-12-29	United States
N_207_L	N	207	SRR13444123	28893	C	T	0,988889	2020-12-29	United States
ORF10_28_V	ORF10	28	SRR13444123	29640	C	T	0,234813	2020-12-29	United States
ORF1ab_265_I	ORF1ab	265	SRR13444124	1059	C	T	1	2020-12-29	United States
ORF1ab_381_D	ORF1ab	381	SRR13444124	1408	G	T	0,996845	2020-12-29	United States
ORF1ab_455_K	ORF1ab	455	SRR13444124	1628	C	A	0,998031	2020-12-29	United States
ORF1ab_3244_L	ORF1ab	3244	SRR13444124	9996	C	T	1	2020-12-29	United States
ORF1ab_3352_F	ORF1ab	3352	SRR13444124	10319	C	T	0,999561	2020-12-29	United States
ORF1ab_3729_R	ORF1ab	3729	SRR13444124	11451	A	G	0,999019	2020-12-29	United States
ORF1ab_314_L	ORF1ab	314	SRR13444124	14408	C	T	1	2020-12-29	United States
ORF1ab_1653_D	ORF1ab	1653	SRR13444124	18424	A	G	0,999501	2020-12-29	United States
ORF1ab_1739_I	ORF1ab	1739	SRR13444124	18683	C	T	1	2020-12-29	United States
ORF1ab_2613_C	ORF1ab	2613	SRR13444124	21304	C	T	1	2020-12-29	United States
S_614_G	S	614	SRR13444124	23403	A	G	1	2020-12-29	United States
S_677_P	S	677	SRR13444124	23592	A	C	0,999033	2020-12-29	United States
S_1124_V	S	1124	SRR13444124	24933	G	T	0,998891	2020-12-29	United States
ORF3a_57_H	ORF3a	57	SRR13444124	25563	G	T	0,999463	2020-12-29	United States
ORF3a_172_V	ORF3a	172	SRR13444124	25907	G	T	0,942702	2020-12-29	United States
ORF8_24_L	ORF8	24	SRR13444124	27964	C	T	1	2020-12-29	United States
N_67_S	N	67	SRR13444124	28472	C	T	0,999618	2020-12-29	United States
N_199_L	N	199	SRR13444124	28869	C	T	0,999608	2020-12-29	United States
ORF1ab_265_I	ORF1ab	265	SRR13444125	1059	C	T	1	2020-12-28	United States
ORF1ab_486_V	ORF1ab	486	SRR13444125	1722	C	T	0,999414	2020-12-28	United States
ORF1ab_2066_M	ORF1ab	2066	SRR13444125	6461	G	A	0,999609	2020-12-28	United States
ORF1ab_3058_I	ORF1ab	3058	SRR13444125	9438	C	T	0,99878	2020-12-28	United States
ORF1ab_3352_F	ORF1ab	3352	SRR13444125	10319	C	T	0,998963	2020-12-28	United States
ORF1ab_189_S	ORF1ab	189	SRR13444125	14033	A	G	1	2020-12-28	United States
ORF1ab_284_I	ORF1ab	284	SRR13444125	14318	C	T	0,998613	2020-12-28	United States
ORF1ab_314_L	ORF1ab	314	SRR13444125	14408	C	T	1	2020-12-28	United States
ORF1ab_1653_D	ORF1ab	1653	SRR13444125	18424	A	G	0,999401	2020-12-28	United States
ORF1ab_2613_C	ORF1ab	2613	SRR13444125	21304	C	T	1	2020-12-28	United States
S_614_G	S	614	SRR13444125	23403	A	G	1	2020-12-28	United States
ORF3a_57_H	ORF3a	57	SRR13444125	25563	G	T	1	2020-12-28	United States
ORF3a_172_V	ORF3a	172	SRR13444125	25907	G	T	0,896233	2020-12-28	United States
ORF8_24_L	ORF8	24	SRR13444125	27964	C	T	1	2020-12-28	United States
N_67_S	N	67	SRR13444125	28472	C	T	0,998509	2020-12-28	United States
N_199_L	N	199	SRR13444125	28869	C	T	1	2020-12-28	United States
ORF1ab_265_I	ORF1ab	265	SRR13444126	1059	C	T	0,998232	2020-12-28	United States
ORF1ab_714_R	ORF1ab	714	SRR13444126	2406	A	G	0,997225	2020-12-28	United States
ORF1ab_1839_V	ORF1ab	1839	SRR13444126	5780	A	G	0,997696	2020-12-28	United States
ORF1ab_4176_T	ORF1ab	4176	SRR13444126	12792	A	C	0,940445	2020-12-28	United States
ORF1ab_4205_V	ORF1ab	4205	SRR13444126	12878	A	G	0,997017	2020-12-28	United States
ORF1ab_314_L	ORF1ab	314	SRR13444126	14408	C	T	0,999491	2020-12-28	United States
ORF1ab_662_V	ORF1ab	662	SRR13444126	15452	G	T	0,999167	2020-12-28	United States
ORF1ab_1183_Y	ORF1ab	1183	SRR13444126	17014	G	T	0,998437	2020-12-28	United States
ORF1ab_1681_F	ORF1ab	1681	SRR13444126	18508	C	T	0,999318	2020-12-28	United States
S_13_I	S	13	SRR13444126	21600	G	T	0,998239	2020-12-28	United States
S_152_C	S	152	SRR13444126	22018	G	T	0,997003	2020-12-28	United States
S_452_R	S	452	SRR13444126	22917	T	G	0,997851	2020-12-28	United States
S_614_G	S	614	SRR13444126	23403	A	G	1	2020-12-28	United States
ORF3a_57_H	ORF3a	57	SRR13444126	25563	G	T	0,999401	2020-12-28	United States
N_205_I	N	205	SRR13444126	28887	C	T	0,997862	2020-12-28	United States
ORF1ab_1014_I	ORF1ab	1014	SRR13444127	3307	G	T	1	2020-12-29	United States
ORF1ab_1246_I	ORF1ab	1246	SRR13444127	4002	C	T	1	2020-12-29	United States
ORF1ab_2030_L	ORF1ab	2030	SRR13444127	6354	C	T	0,998727	2020-12-29	United States
ORF1ab_4285_V	ORF1ab	4285	SRR13444127	13119	C	T	0,999447	2020-12-29	United States
ORF1ab_4311_I	ORF1ab	4311	SRR13444127	13197	C	T	0,999173	2020-12-29	United States
ORF1ab_261_F	ORF1ab	261	SRR13444127	14250	G	T	0,999534	2020-12-29	United States
ORF1ab_314_L	ORF1ab	314	SRR13444127	14408	C	T	0,999593	2020-12-29	United States
S_614_G	S	614	SRR13444127	23403	A	G	1	2020-12-29	United States
N_194_L	N	194	SRR13444127	28854	C	T	0,998964	2020-12-29	United States
ORF1ab_265_I	ORF1ab	265	SRR13444129	1059	C	T	1	2020-12-29	United States
ORF1ab_2606_I	ORF1ab	2606	SRR13444129	8083	G	A	0,998428	2020-12-29	United States
ORF1ab_3352_F	ORF1ab	3352	SRR13444129	10319	C	T	1	2020-12-29	United States
ORF1ab_314_L	ORF1ab	314	SRR13444129	14408	C	T	0,999459	2020-12-29	United States
ORF1ab_1653_D	ORF1ab	1653	SRR13444129	18424	A	G	1	2020-12-29	United States
ORF1ab_2613_C	ORF1ab	2613	SRR13444129	21304	C	T	1	2020-12-29	United States
S_5_F	S	5	SRR13444129	21575	C	T	0,0771456	2020-12-29	United States
S_614_G	S	614	SRR13444129	23403	A	G	0,999477	2020-12-29	United States
ORF3a_57_H	ORF3a	57	SRR13444129	25563	G	T	1	2020-12-29	United States
ORF3a_172_V	ORF3a	172	SRR13444129	25907	G	T	0,960323	2020-12-29	United States
ORF8_24_L	ORF8	24	SRR13444129	27964	C	T	0,999246	2020-12-29	United States
N_67_S	N	67	SRR13444129	28472	C	T	0,999504	2020-12-29	United States
N_199_L	N	199	SRR13444129	28869	C	T	1	2020-12-29	United States
N_377_Y	N	377	SRR13444129	29402	G	T	1	2020-12-29	United States
ORF1ab_265_I	ORF1ab	265	SRR13444130	1059	C	T	0,998929	2020-12-29	United States
ORF1ab_4205_V	ORF1ab	4205	SRR13444130	12878	A	G	0,999458	2020-12-29	United States
ORF1ab_314_L	ORF1ab	314	SRR13444130	14408	C	T	0,99938	2020-12-29	United States
ORF1ab_1183_Y	ORF1ab	1183	SRR13444130	17014	G	T	0,999559	2020-12-29	United States
ORF1ab_2415_K	ORF1ab	2415	SRR13444130	20710	C	A	1	2020-12-29	United States
ORF1ab_2415_L	ORF1ab	2415	SRR13444130	20711	A	T	1	2020-12-29	United States
S_13_I	S	13	SRR13444130	21600	G	T	1	2020-12-29	United States
S_26_S	S	26	SRR13444130	21638	C	T	1	2020-12-29	United States
S_152_C	S	152	SRR13444130	22018	G	T	0,999106	2020-12-29	United States
S_452_R	S	452	SRR13444130	22917	T	G	1	2020-12-29	United States
S_614_G	S	614	SRR13444130	23403	A	G	0,998901	2020-12-29	United States
ORF3a_57_H	ORF3a	57	SRR13444130	25563	G	T	1	2020-12-29	United States
ORF8_119_NA	ORF8	119	SRR13444130	28250	T	+CTG	0,65655	2020-12-29	United States
ORF8_120_NA	ORF8	120	SRR13444130	28253	C	-A	0,996183	2020-12-29	United States
N_205_I	N	205	SRR13444130	28887	C	T	1	2020-12-29	United States
ORF1ab_265_I	ORF1ab	265	SRR13444131	1059	C	T	0,999563	2020-12-29	United States
ORF1ab_512_K	ORF1ab	512	SRR13444131	1800	C	A	0,0691134	2020-12-29	United States
ORF1ab_4065_I	ORF1ab	4065	SRR13444131	12459	C	T	0,0869114	2020-12-29	United States
ORF1ab_314_L	ORF1ab	314	SRR13444131	14408	C	T	1	2020-12-29	United States
ORF1ab_517_S	ORF1ab	517	SRR13444131	15016	G	T	0,999522	2020-12-29	United States
ORF1ab_517_V	ORF1ab	517	SRR13444131	15017	C	T	0,999524	2020-12-29	United States
ORF1ab_1099_F	ORF1ab	1099	SRR13444131	16762	C	T	0,937048	2020-12-29	United States
ORF1ab_1427_S	ORF1ab	1427	SRR13444131	17746	C	T	0,979303	2020-12-29	United States
ORF1ab_2432_I	ORF1ab	2432	SRR13444131	20762	C	T	1	2020-12-29	United States
ORF1ab_2565_V	ORF1ab	2565	SRR13444131	21161	C	T	0,910569	2020-12-29	United States
S_614_G	S	614	SRR13444131	23403	A	G	0,998551	2020-12-29	United States
ORF3a_57_H	ORF3a	57	SRR13444131	25563	G	T	0,998956	2020-12-29	United States
N_205_I	N	205	SRR13444131	28887	C	T	0,999307	2020-12-29	United States
N_236_V	N	236	SRR13444131	28980	G	T	0,999242	2020-12-29	United States
ORF1ab_265_I	ORF1ab	265	SRR13444132	1059	C	T	1	2020-11-12	United States
ORF1ab_314_L	ORF1ab	314	SRR13444132	14408	C	T	1	2020-11-12	United States
ORF1ab_517_S	ORF1ab	517	SRR13444132	15016	G	T	1	2020-11-12	United States
ORF1ab_517_V	ORF1ab	517	SRR13444132	15017	C	T	1	2020-11-12	United States
ORF1ab_1099_F	ORF1ab	1099	SRR13444132	16762	C	T	0,737402	2020-11-12	United States
ORF1ab_1427_S	ORF1ab	1427	SRR13444132	17746	C	T	0,754468	2020-11-12	United States
ORF1ab_1693_I	ORF1ab	1693	SRR13444132	18546	G	T	0,999445	2020-11-12	United States
ORF1ab_2432_I	ORF1ab	2432	SRR13444132	20762	C	T	0,999448	2020-11-12	United States
ORF1ab_2565_V	ORF1ab	2565	SRR13444132	21161	C	T	0,729102	2020-11-12	United States
S_614_G	S	614	SRR13444132	23403	A	G	1	2020-11-12	United States
ORF3a_57_H	ORF3a	57	SRR13444132	25563	G	T	0,999489	2020-11-12	United States
E_68_F	E	68	SRR13444132	26447	C	T	0,999394	2020-11-12	United States
ORF7a_83_L	ORF7a	83	SRR13444132	27641	C	T	0,309592	2020-11-12	United States
N_205_I	N	205	SRR13444132	28887	C	T	1	2020-11-12	United States
ORF1ab_265_I	ORF1ab	265	SRR13444133	1059	C	T	0,998698	2020-12-29	United States
ORF1ab_727_I	ORF1ab	727	SRR13444133	2445	C	T	0,997548	2020-12-29	United States
ORF1ab_2246_L	ORF1ab	2246	SRR13444133	7002	C	T	0,999035	2020-12-29	United States
ORF1ab_2926_F	ORF1ab	2926	SRR13444133	9042	C	T	1	2020-12-29	United States
ORF1ab_3352_F	ORF1ab	3352	SRR13444133	10319	C	T	0,999556	2020-12-29	United States
ORF1ab_314_L	ORF1ab	314	SRR13444133	14408	C	T	1	2020-12-29	United States
ORF1ab_345_L	ORF1ab	345	SRR13444133	14500	G	T	0,999447	2020-12-29	United States
ORF1ab_512_C	ORF1ab	512	SRR13444133	15002	A	G	0,999539	2020-12-29	United States
ORF1ab_977_S	ORF1ab	977	SRR13444133	16396	G	A	1	2020-12-29	United States
ORF1ab_1653_D	ORF1ab	1653	SRR13444133	18424	A	G	0,999509	2020-12-29	United States
ORF1ab_1951_Y	ORF1ab	1951	SRR13444133	19318	C	T	1	2020-12-29	United States
ORF1ab_2613_C	ORF1ab	2613	SRR13444133	21304	C	T	0,998366	2020-12-29	United States
S_614_G	S	614	SRR13444133	23403	A	G	0,999543	2020-12-29	United States
ORF3a_57_H	ORF3a	57	SRR13444133	25563	G	T	0,999453	2020-12-29	United States
ORF3a_172_V	ORF3a	172	SRR13444133	25907	G	T	0,977011	2020-12-29	United States
ORF8_24_L	ORF8	24	SRR13444133	27964	C	T	0,999339	2020-12-29	United States
N_67_S	N	67	SRR13444133	28472	C	T	0,999153	2020-12-29	United States
N_199_L	N	199	SRR13444133	28869	C	T	1	2020-12-29	United States
N_348_Y	N	348	SRR13444133	29315	G	T	0,998351	2020-12-29	United States
ORF1ab_265_I	ORF1ab	265	SRR13444134	1059	C	T	1	2020-12-29	United States
ORF1ab_727_I	ORF1ab	727	SRR13444134	2445	C	T	1	2020-12-29	United States
ORF1ab_2246_L	ORF1ab	2246	SRR13444134	7002	C	T	1	2020-12-29	United States
ORF1ab_2926_F	ORF1ab	2926	SRR13444134	9042	C	T	0,999567	2020-12-29	United States
ORF1ab_3352_F	ORF1ab	3352	SRR13444134	10319	C	T	0,999609	2020-12-29	United States
ORF1ab_314_L	ORF1ab	314	SRR13444134	14408	C	T	0,999097	2020-12-29	United States
ORF1ab_345_L	ORF1ab	345	SRR13444134	14500	G	T	0,998685	2020-12-29	United States
ORF1ab_512_C	ORF1ab	512	SRR13444134	15002	A	G	0,999631	2020-12-29	United States
ORF1ab_977_S	ORF1ab	977	SRR13444134	16396	G	A	1	2020-12-29	United States
ORF1ab_1653_D	ORF1ab	1653	SRR13444134	18424	A	G	1	2020-12-29	United States
ORF1ab_1951_Y	ORF1ab	1951	SRR13444134	19318	C	T	1	2020-12-29	United States
ORF1ab_2613_C	ORF1ab	2613	SRR13444134	21304	C	T	1	2020-12-29	United States
S_614_G	S	614	SRR13444134	23403	A	G	0,999594	2020-12-29	United States
ORF3a_57_H	ORF3a	57	SRR13444134	25563	G	T	0,999523	2020-12-29	United States
ORF3a_172_V	ORF3a	172	SRR13444134	25907	G	T	0,949134	2020-12-29	United States
ORF8_24_L	ORF8	24	SRR13444134	27964	C	T	1	2020-12-29	United States
N_67_S	N	67	SRR13444134	28472	C	T	0,998006	2020-12-29	United States
N_199_L	N	199	SRR13444134	28869	C	T	0,999186	2020-12-29	United States
N_348_Y	N	348	SRR13444134	29315	G	T	0,998824	2020-12-29	United States
ORF1ab_4131_I	ORF1ab	4131	SRR13444135	12656	T	A	0,999229	2020-12-29	United States
ORF1ab_132_I	ORF1ab	132	SRR13444135	13862	C	T	0,998704	2020-12-29	United States
ORF1ab_314_L	ORF1ab	314	SRR13444135	14408	C	T	1	2020-12-29	United States
ORF1ab_2431_V	ORF1ab	2431	SRR13444135	20759	C	T	1	2020-12-29	United States
S_12_F	S	12	SRR13444135	21597	C	T	1	2020-12-29	United States
S_90_F	S	90	SRR13444135	21830	G	T	0,993789	2020-12-29	United States
S_614_G	S	614	SRR13444135	23403	A	G	1	2020-12-29	United States
ORF3a_33_S	ORF3a	33	SRR13444135	25489	G	T	0,998462	2020-12-29	United States
M_34_F	M	34	SRR13444135	26622	C	T	1	2020-12-29	United States
N_103_N	N	103	SRR13444135	28580	G	A	1	2020-12-29	United States
N_194_L	N	194	SRR13444135	28854	C	T	0,999299	2020-12-29	United States
ORF1ab_265_I	ORF1ab	265	SRR13444136	1059	C	T	1	2020-12-29	United States
ORF1ab_671_V	ORF1ab	671	SRR13444136	2276	A	G	1	2020-12-29	United States
ORF1ab_3352_F	ORF1ab	3352	SRR13444136	10319	C	T	0,999621	2020-12-29	United States
ORF1ab_3729_R	ORF1ab	3729	SRR13444136	11451	A	G	0,999706	2020-12-29	United States
ORF1ab_314_L	ORF1ab	314	SRR13444136	14408	C	T	1	2020-12-29	United States
ORF1ab_1653_D	ORF1ab	1653	SRR13444136	18424	A	G	0,9996	2020-12-29	United States
ORF1ab_2613_C	ORF1ab	2613	SRR13444136	21304	C	T	1	2020-12-29	United States
S_614_G	S	614	SRR13444136	23403	A	G	1	2020-12-29	United States
S_677_P	S	677	SRR13444136	23592	A	C	0,998685	2020-12-29	United States
ORF3a_57_H	ORF3a	57	SRR13444136	25563	G	T	0,999504	2020-12-29	United States
ORF3a_172_V	ORF3a	172	SRR13444136	25907	G	T	0,977193	2020-12-29	United States
ORF8_24_L	ORF8	24	SRR13444136	27964	C	T	0,99931	2020-12-29	United States
N_67_S	N	67	SRR13444136	28472	C	T	1	2020-12-29	United States
N_199_L	N	199	SRR13444136	28869	C	T	1	2020-12-29	United States
ORF1ab_265_I	ORF1ab	265	SRR13444137	1059	C	T	1	2020-12-29	United States
ORF1ab_486_V	ORF1ab	486	SRR13444137	1722	C	T	0,999488	2020-12-29	United States
ORF1ab_2066_M	ORF1ab	2066	SRR13444137	6461	G	A	0,998202	2020-12-29	United States
ORF1ab_3058_I	ORF1ab	3058	SRR13444137	9438	C	T	1	2020-12-29	United States
ORF1ab_3352_F	ORF1ab	3352	SRR13444137	10319	C	T	0,999208	2020-12-29	United States
ORF1ab_189_S	ORF1ab	189	SRR13444137	14033	A	G	1	2020-12-29	United States
ORF1ab_284_I	ORF1ab	284	SRR13444137	14318	C	T	0,999289	2020-12-29	United States
ORF1ab_314_L	ORF1ab	314	SRR13444137	14408	C	T	1	2020-12-29	United States
ORF1ab_1653_D	ORF1ab	1653	SRR13444137	18424	A	G	1	2020-12-29	United States
ORF1ab_2613_C	ORF1ab	2613	SRR13444137	21304	C	T	1	2020-12-29	United States
S_614_G	S	614	SRR13444137	23403	A	G	1	2020-12-29	United States
ORF3a_57_H	ORF3a	57	SRR13444137	25563	G	T	1	2020-12-29	United States
ORF3a_172_V	ORF3a	172	SRR13444137	25907	G	T	0,875139	2020-12-29	United States
ORF8_24_L	ORF8	24	SRR13444137	27964	C	T	1	2020-12-29	United States
N_67_S	N	67	SRR13444137	28472	C	T	0,999103	2020-12-29	United States
N_199_L	N	199	SRR13444137	28869	C	T	1	2020-12-29	United States
ORF1ab_265_I	ORF1ab	265	SRR13444138	1059	C	T	1	2020-12-29	United States
ORF1ab_944_L	ORF1ab	944	SRR13444138	3096	C	T	0,999437	2020-12-29	United States
ORF1ab_1568_V	ORF1ab	1568	SRR13444138	4967	A	G	0,999127	2020-12-29	United States
ORF1ab_3352_F	ORF1ab	3352	SRR13444138	10319	C	T	0,999545	2020-12-29	United States
ORF1ab_314_L	ORF1ab	314	SRR13444138	14408	C	T	0,99895	2020-12-29	United States
ORF1ab_1653_D	ORF1ab	1653	SRR13444138	18424	A	G	1	2020-12-29	United States
ORF1ab_2613_C	ORF1ab	2613	SRR13444138	21304	C	T	1	2020-12-29	United States
S_614_G	S	614	SRR13444138	23403	A	G	1	2020-12-29	United States
ORF3a_57_H	ORF3a	57	SRR13444138	25563	G	T	0,999445	2020-12-29	United States
ORF3a_123_T	ORF3a	123	SRR13444138	25760	T	C	0,994737	2020-12-29	United States
ORF3a_172_V	ORF3a	172	SRR13444138	25907	G	T	0,952849	2020-12-29	United States
ORF7a_99_L	ORF7a	99	SRR13444138	27689	C	T	0,99887	2020-12-29	United States
ORF8_24_L	ORF8	24	SRR13444138	27964	C	T	0,998698	2020-12-29	United States
N_67_S	N	67	SRR13444138	28472	C	T	0,999219	2020-12-29	United States
N_199_L	N	199	SRR13444138	28869	C	T	0,999615	2020-12-29	United States
ORF1ab_1204_V	ORF1ab	1204	SRR13444139	3876	C	T	0,14654	2020-12-29	United States
ORF1ab_3459_M	ORF1ab	3459	SRR13444139	10641	C	T	1	2020-12-29	United States
ORF1ab_4131_I	ORF1ab	4131	SRR13444139	12656	T	A	0,999233	2020-12-29	United States
ORF1ab_132_I	ORF1ab	132	SRR13444139	13862	C	T	0,999712	2020-12-29	United States
ORF1ab_314_L	ORF1ab	314	SRR13444139	14408	C	T	1	2020-12-29	United States
ORF1ab_1381_G	ORF1ab	1381	SRR13444139	17609	A	G	1	2020-12-29	United States
ORF1ab_2431_V	ORF1ab	2431	SRR13444139	20759	C	T	0,999086	2020-12-29	United States
S_12_F	S	12	SRR13444139	21597	C	T	0,99917	2020-12-29	United States
S_614_G	S	614	SRR13444139	23403	A	G	0,999597	2020-12-29	United States
ORF3a_33_S	ORF3a	33	SRR13444139	25489	G	T	0,998728	2020-12-29	United States
M_34_F	M	34	SRR13444139	26622	C	T	1	2020-12-29	United States
N_103_N	N	103	SRR13444139	28580	G	A	1	2020-12-29	United States
N_194_L	N	194	SRR13444139	28854	C	T	0,99962	2020-12-29	United States
ORF1ab_265_I	ORF1ab	265	SRR13444140	1059	C	T	1	2020-12-29	United States
ORF1ab_4205_V	ORF1ab	4205	SRR13444140	12878	A	G	0,99937	2020-12-29	United States
ORF1ab_314_L	ORF1ab	314	SRR13444140	14408	C	T	0,999434	2020-12-29	United States
ORF1ab_1183_Y	ORF1ab	1183	SRR13444140	17014	G	T	0,999555	2020-12-29	United States
S_13_I	S	13	SRR13444140	21600	G	T	0,999156	2020-12-29	United States
S_152_C	S	152	SRR13444140	22018	G	T	0,996907	2020-12-29	United States
S_452_R	S	452	SRR13444140	22917	T	G	1	2020-12-29	United States
S_614_G	S	614	SRR13444140	23403	A	G	0,999456	2020-12-29	United States
S_859_I	S	859	SRR13444140	24138	C	T	1	2020-12-29	United States
ORF3a_57_H	ORF3a	57	SRR13444140	25563	G	T	0,999327	2020-12-29	United States
N_205_I	N	205	SRR13444140	28887	C	T	1	2020-12-29	United States
ORF1ab_1049_V	ORF1ab	1049	SRR13444141	3411	C	T	1	2020-12-29	United States
ORF1ab_314_L	ORF1ab	314	SRR13444141	14408	C	T	1	2020-12-29	United States
ORF1ab_1173_I	ORF1ab	1173	SRR13444141	16985	C	T	0,999598	2020-12-29	United States
S_614_G	S	614	SRR13444141	23403	A	G	0,99933	2020-12-29	United States
ORF3a_174_D	ORF3a	174	SRR13444141	25913	G	A	0,993808	2020-12-29	United States
N_194_L	N	194	SRR13444141	28854	C	T	1	2020-12-29	United States
ORF1ab_37_D	ORF1ab	37	SRR13444142	376	G	T	0,9995	2020-12-28	United States
ORF1ab_265_I	ORF1ab	265	SRR13444142	1059	C	T	0,999583	2020-12-28	United States
ORF1ab_4205_V	ORF1ab	4205	SRR13444142	12878	A	G	1	2020-12-28	United States
ORF1ab_314_L	ORF1ab	314	SRR13444142	14408	C	T	0,999578	2020-12-28	United States
ORF1ab_520_V	ORF1ab	520	SRR13444142	15026	C	T	0,998862	2020-12-28	United States
ORF1ab_1183_Y	ORF1ab	1183	SRR13444142	17014	G	T	1	2020-12-28	United States
S_13_I	S	13	SRR13444142	21600	G	T	1	2020-12-28	United States
S_152_C	S	152	SRR13444142	22018	G	T	0,999162	2020-12-28	United States
S_452_R	S	452	SRR13444142	22917	T	G	1	2020-12-28	United States
S_614_G	S	614	SRR13444142	23403	A	G	0,998886	2020-12-28	United States
ORF3a_57_H	ORF3a	57	SRR13444142	25563	G	T	1	2020-12-28	United States
ORF8_100_L	ORF8	100	SRR13444142	28191	G	T	1	2020-12-28	United States
N_205_I	N	205	SRR13444142	28887	C	T	1	2020-12-28	United States
N_234_I	N	234	SRR13444142	28975	G	T	0,997934	2020-12-28	United States
ORF1ab_265_I	ORF1ab	265	SRR13444144	1059	C	T	1	2020-10-01	United States
ORF1ab_418_K	ORF1ab	418	SRR13444144	1519	C	A	1	2020-10-01	United States
ORF1ab_1168_I	ORF1ab	1168	SRR13444144	3768	C	T	0,996047	2020-10-01	United States
ORF1ab_2125_Q	ORF1ab	2125	SRR13444144	6640	T	A	0,999153	2020-10-01	United States
ORF1ab_2825_I	ORF1ab	2825	SRR13444144	8739	C	T	0,997275	2020-10-01	United States
ORF1ab_3352_F	ORF1ab	3352	SRR13444144	10319	C	T	0,998941	2020-10-01	United States
ORF1ab_314_L	ORF1ab	314	SRR13444144	14408	C	T	1	2020-10-01	United States
ORF1ab_2276_C	ORF1ab	2276	SRR13444144	20294	A	G	1	2020-10-01	United States
S_384_L	S	384	SRR13444144	22713	C	T	0,998666	2020-10-01	United States
S_614_G	S	614	SRR13444144	23403	A	G	0,999478	2020-10-01	United States
ORF3a_57_H	ORF3a	57	SRR13444144	25563	G	T	0,999766	2020-10-01	United States
ORF8_24_L	ORF8	24	SRR13444144	27964	C	T	1	2020-10-01	United States
N_199_S	N	199	SRR13444144	28868	C	T	0,997758	2020-10-01	United States
ORF1ab_265_I	ORF1ab	265	SRR13448527	1059	C	T	1	2020-08-10	United States
ORF1ab_314_L	ORF1ab	314	SRR13448527	14408	C	T	0,999696	2020-08-10	United States
ORF1ab_2548_I	ORF1ab	2548	SRR13448527	21110	C	T	1	2020-08-10	United States
S_614_G	S	614	SRR13448527	23403	A	G	1	2020-08-10	United States
ORF3a_57_H	ORF3a	57	SRR13448527	25563	G	T	0,999335	2020-08-10	United States
N_206_F	N	206	SRR13448527	28890	C	T	1	2020-08-10	United States
ORF1ab_265_I	ORF1ab	265	SRR13448528	1059	C	T	1	2020-07-14	United States
ORF1ab_2785_V	ORF1ab	2785	SRR13448528	8619	C	T	0,997541	2020-07-14	United States
ORF1ab_3996_T	ORF1ab	3996	SRR13448528	12251	G	A	0,698791	2020-07-14	United States
ORF1ab_88_V	ORF1ab	88	SRR13448528	13730	C	T	0,999812	2020-07-14	United States
ORF1ab_314_L	ORF1ab	314	SRR13448528	14408	C	T	0,99971	2020-07-14	United States
ORF1ab_1352_I	ORF1ab	1352	SRR13448528	17523	G	T	0,999704	2020-07-14	United States
S_614_G	S	614	SRR13448528	23403	A	G	0,99969	2020-07-14	United States
S_796_Y	S	796	SRR13448528	23948	G	T	1	2020-07-14	United States
ORF3a_18_C	ORF3a	18	SRR13448528	25444	G	T	0,99925	2020-07-14	United States
ORF3a_57_H	ORF3a	57	SRR13448528	25563	G	T	1	2020-07-14	United States
ORF8_24_L	ORF8	24	SRR13448528	27964	C	T	1	2020-07-14	United States
N_387_N	N	387	SRR13448528	29434	G	T	0,998298	2020-07-14	United States
ORF1ab_265_I	ORF1ab	265	SRR13448529	1059	C	T	1	2020-07-09	United States
ORF1ab_3996_T	ORF1ab	3996	SRR13448529	12251	G	A	0,707722	2020-07-09	United States
ORF1ab_88_V	ORF1ab	88	SRR13448529	13730	C	T	0,99986	2020-07-09	United States
ORF1ab_254_N	ORF1ab	254	SRR13448529	14229	G	T	0,551626	2020-07-09	United States
ORF1ab_314_L	ORF1ab	314	SRR13448529	14408	C	T	0,999727	2020-07-09	United States
ORF1ab_1068_L	ORF1ab	1068	SRR13448529	16669	T	C	0,999656	2020-07-09	United States
ORF1ab_2453_I	ORF1ab	2453	SRR13448529	20825	C	T	0,0789005	2020-07-09	United States
S_614_G	S	614	SRR13448529	23403	A	G	0,999765	2020-07-09	United States
ORF3a_57_H	ORF3a	57	SRR13448529	25563	G	T	0,999726	2020-07-09	United States
ORF3a_217_I	ORF3a	217	SRR13448529	26042	C	T	0,226199	2020-07-09	United States
ORF8_24_L	ORF8	24	SRR13448529	27964	C	T	0,999374	2020-07-09	United States
N_387_N	N	387	SRR13448529	29434	G	T	1	2020-07-09	United States
ORF1ab_202_T	ORF1ab	202	SRR13448530	870	A	C	1	2020-06-26	United States
ORF1ab_265_I	ORF1ab	265	SRR13448530	1059	C	T	0,998856	2020-06-26	United States
ORF1ab_3352_F	ORF1ab	3352	SRR13448530	10319	C	T	0,999657	2020-06-26	United States
ORF1ab_314_L	ORF1ab	314	SRR13448530	14408	C	T	0,999612	2020-06-26	United States
ORF1ab_2557_R	ORF1ab	2557	SRR13448530	21137	A	G	1	2020-06-26	United States
S_614_G	S	614	SRR13448530	23403	A	G	1	2020-06-26	United States
ORF3a_57_H	ORF3a	57	SRR13448530	25563	G	T	1	2020-06-26	United States
ORF8_24_L	ORF8	24	SRR13448530	27964	C	T	1	2020-06-26	United States
N_180_I	N	180	SRR13448530	28812	G	T	0,999494	2020-06-26	United States
ORF1ab_124_C	ORF1ab	124	SRR13448532	635	C	T	0,0890985	2020-06-16	United States
ORF1ab_265_I	ORF1ab	265	SRR13448532	1059	C	T	1	2020-06-16	United States
ORF1ab_1692_S	ORF1ab	1692	SRR13448532	5339	C	T	1	2020-06-16	United States
ORF1ab_3718_A	ORF1ab	3718	SRR13448532	11418	T	C	1	2020-06-16	United States
ORF1ab_314_L	ORF1ab	314	SRR13448532	14408	C	T	0,999199	2020-06-16	United States
ORF1ab_1321_C	ORF1ab	1321	SRR13448532	17429	A	G	0,998668	2020-06-16	United States
S_614_G	S	614	SRR13448532	23403	A	G	0,999798	2020-06-16	United States
ORF3a_57_H	ORF3a	57	SRR13448532	25563	G	T	1	2020-06-16	United States
N_366_I	N	366	SRR13448532	29370	C	T	0,980556	2020-06-16	United States
ORF1ab_265_I	ORF1ab	265	SRR13448534	1059	C	T	1	2021-01-09	United States
ORF1ab_365_F	ORF1ab	365	SRR13448534	1358	G	T	0,999048	2021-01-09	United States
ORF1ab_2072_I	ORF1ab	2072	SRR13448534	6479	G	A	0,955134	2021-01-09	United States
ORF1ab_3352_F	ORF1ab	3352	SRR13448534	10319	C	T	1	2021-01-09	United States
ORF1ab_3729_R	ORF1ab	3729	SRR13448534	11451	A	G	0,999069	2021-01-09	United States
ORF1ab_314_L	ORF1ab	314	SRR13448534	14408	C	T	1	2021-01-09	United States
ORF1ab_1653_D	ORF1ab	1653	SRR13448534	18424	A	G	0,999409	2021-01-09	United States
ORF1ab_2613_C	ORF1ab	2613	SRR13448534	21304	C	T	1	2021-01-09	United States
S_614_G	S	614	SRR13448534	23403	A	G	0,999557	2021-01-09	United States
S_677_P	S	677	SRR13448534	23592	A	C	0,997651	2021-01-09	United States
ORF3a_57_H	ORF3a	57	SRR13448534	25563	G	T	0,999727	2021-01-09	United States
ORF3a_86_F	ORF3a	86	SRR13448534	25650	G	T	0,743613	2021-01-09	United States
ORF3a_172_V	ORF3a	172	SRR13448534	25907	G	T	0,868952	2021-01-09	United States
ORF8_24_L	ORF8	24	SRR13448534	27964	C	T	0,998879	2021-01-09	United States
N_67_S	N	67	SRR13448534	28472	C	T	0,999702	2021-01-09	United States
N_199_L	N	199	SRR13448534	28869	C	T	0,999558	2021-01-09	United States
N_210_I	N	210	SRR13448534	28903	G	T	0,998359	2021-01-09	United States
ORF1ab_436_I	ORF1ab	436	SRR13448535	1572	C	T	1	2021-01-09	United States
ORF1ab_2242_F	ORF1ab	2242	SRR13448535	6990	C	T	1	2021-01-09	United States
ORF1ab_2904_G	ORF1ab	2904	SRR13448535	8976	A	G	0,752047	2021-01-09	United States
ORF1ab_314_L	ORF1ab	314	SRR13448535	14408	C	T	1	2021-01-09	United States
ORF1ab_2432_I	ORF1ab	2432	SRR13448535	20762	C	T	1	2021-01-09	United States
S_614_G	S	614	SRR13448535	23403	A	G	1	2021-01-09	United States
S_1027_I	S	1027	SRR13448535	24642	C	T	1	2021-01-09	United States
ORF3a_223_I	ORF3a	223	SRR13448535	26060	C	T	0,999683	2021-01-09	United States
N_203_K	N	203	SRR13448535	28881	G	A	0,999776	2021-01-09	United States
N_204_R	N	204	SRR13448535	28883	G	C	0,999555	2021-01-09	United States
ORF1ab_265_I	ORF1ab	265	SRR13448536	1059	C	T	1	2021-01-09	United States
ORF1ab_2606_I	ORF1ab	2606	SRR13448536	8083	G	A	1	2021-01-09	United States
ORF1ab_3352_F	ORF1ab	3352	SRR13448536	10319	C	T	0,999456	2021-01-09	United States
ORF1ab_4211_L	ORF1ab	4211	SRR13448536	12897	C	T	0,999622	2021-01-09	United States
ORF1ab_314_L	ORF1ab	314	SRR13448536	14408	C	T	1	2021-01-09	United States
ORF1ab_899_A	ORF1ab	899	SRR13448536	16162	A	G	1	2021-01-09	United States
ORF1ab_1653_D	ORF1ab	1653	SRR13448536	18424	A	G	0,999548	2021-01-09	United States
ORF1ab_2613_C	ORF1ab	2613	SRR13448536	21304	C	T	1	2021-01-09	United States
S_614_G	S	614	SRR13448536	23403	A	G	1	2021-01-09	United States
S_677_H	S	677	SRR13448536	23593	G	T	1	2021-01-09	United States
ORF3a_57_H	ORF3a	57	SRR13448536	25563	G	T	1	2021-01-09	United States
ORF3a_172_V	ORF3a	172	SRR13448536	25907	G	T	0,867379	2021-01-09	United States
ORF8_5_NA	ORF8	5	SRR13448536	27906	G	+TT	0,130719	2021-01-09	United States
ORF8_5_NA	ORF8	5	SRR13448536	27906	G	+T	0,813362	2021-01-09	United States
ORF8_24_L	ORF8	24	SRR13448536	27964	C	T	1	2021-01-09	United States
N_67_S	N	67	SRR13448536	28472	C	T	1	2021-01-09	United States
N_199_L	N	199	SRR13448536	28869	C	T	0,999747	2021-01-09	United States
N_377_Y	N	377	SRR13448536	29402	G	T	0,999544	2021-01-09	United States
ORF1ab_890_F	ORF1ab	890	SRR13448537	2933	C	T	1	2021-01-09	United States
ORF1ab_2608_R	ORF1ab	2608	SRR13448537	8088	A	G	1	2021-01-09	United States
ORF1ab_2637_V	ORF1ab	2637	SRR13448537	8175	C	T	1	2021-01-09	United States
ORF1ab_314_L	ORF1ab	314	SRR13448537	14408	C	T	1	2021-01-09	United States
ORF1ab_1611_M	ORF1ab	1611	SRR13448537	18300	T	G	0,99818	2021-01-09	United States
S_3_NA	S	3	SRR13448537	21569	G	+T	0,0508475	2021-01-09	United States
S_176_F	S	176	SRR13448537	22088	C	T	1	2021-01-09	United States
S_478_R	S	478	SRR13448537	22995	C	G	1	2021-01-09	United States
S_614_G	S	614	SRR13448537	23403	A	G	0,99979	2021-01-09	United States
N_203_K	N	203	SRR13448537	28881	G	A	0,996441	2021-01-09	United States
ORF1ab_4131_I	ORF1ab	4131	SRR13448538	12656	T	A	0,999692	2021-01-09	United States
ORF1ab_132_I	ORF1ab	132	SRR13448538	13862	C	T	0,999579	2021-01-09	United States
ORF1ab_314_L	ORF1ab	314	SRR13448538	14408	C	T	0,999597	2021-01-09	United States
ORF1ab_2431_V	ORF1ab	2431	SRR13448538	20759	C	T	0,999516	2021-01-09	United States
S_12_F	S	12	SRR13448538	21597	C	T	0,998354	2021-01-09	United States
S_614_G	S	614	SRR13448538	23403	A	G	1	2021-01-09	United States
ORF3a_33_S	ORF3a	33	SRR13448538	25489	G	T	0,999644	2021-01-09	United States
M_34_F	M	34	SRR13448538	26622	C	T	0,999389	2021-01-09	United States
N_103_N	N	103	SRR13448538	28580	G	A	1	2021-01-09	United States
N_194_L	N	194	SRR13448538	28854	C	T	0,999762	2021-01-09	United States
ORF1ab_181_T	ORF1ab	181	SRR13448539	806	G	A	1	2021-01-09	United States
ORF1ab_265_I	ORF1ab	265	SRR13448539	1059	C	T	1	2021-01-09	United States
ORF1ab_2583_N	ORF1ab	2583	SRR13448539	8013	G	A	0,990208	2021-01-09	United States
ORF1ab_7_V	ORF1ab	7	SRR13448539	13487	C	T	1	2021-01-09	United States
ORF1ab_314_L	ORF1ab	314	SRR13448539	14408	C	T	0,999577	2021-01-09	United States
S_49_Y	S	49	SRR13448539	21707	C	T	1	2021-01-09	United States
S_614_G	S	614	SRR13448539	23403	A	G	0,999508	2021-01-09	United States
ORF3a_57_H	ORF3a	57	SRR13448539	25563	G	T	1	2021-01-09	United States
E_41_V	E	41	SRR13448539	26366	C	T	0,998975	2021-01-09	United States
N_183_Y	N	183	SRR13448539	28821	C	A	0,999495	2021-01-09	United States
ORF1ab_265_I	ORF1ab	265	SRR13448540	1059	C	T	0,998599	2021-01-09	United States
ORF1ab_2264_I	ORF1ab	2264	SRR13448540	7056	C	T	1	2021-01-09	United States
ORF1ab_3352_F	ORF1ab	3352	SRR13448540	10319	C	T	1	2021-01-09	United States
ORF1ab_314_L	ORF1ab	314	SRR13448540	14408	C	T	0,998101	2021-01-09	United States
ORF1ab_1653_D	ORF1ab	1653	SRR13448540	18424	A	G	0,999697	2021-01-09	United States
ORF1ab_2613_C	ORF1ab	2613	SRR13448540	21304	C	T	1	2021-01-09	United States
S_614_G	S	614	SRR13448540	23403	A	G	0,999693	2021-01-09	United States
ORF3a_57_H	ORF3a	57	SRR13448540	25563	G	T	0,999607	2021-01-09	United States
ORF3a_172_V	ORF3a	172	SRR13448540	25907	G	T	1	2021-01-09	United States
ORF8_24_L	ORF8	24	SRR13448540	27964	C	T	1	2021-01-09	United States
N_67_S	N	67	SRR13448540	28472	C	T	0,998558	2021-01-09	United States
N_199_L	N	199	SRR13448540	28869	C	T	1	2021-01-09	United States
ORF1ab_265_I	ORF1ab	265	SRR13448541	1059	C	T	0,999598	2021-01-09	United States
ORF1ab_2228_T	ORF1ab	2228	SRR13448541	6948	A	C	1	2021-01-09	United States
ORF1ab_314_L	ORF1ab	314	SRR13448541	14408	C	T	0,999673	2021-01-09	United States
ORF1ab_1099_F	ORF1ab	1099	SRR13448541	16762	C	T	0,816968	2021-01-09	United States
ORF1ab_1567_L	ORF1ab	1567	SRR13448541	18167	C	T	0,999466	2021-01-09	United States
ORF1ab_2432_I	ORF1ab	2432	SRR13448541	20762	C	T	0,999577	2021-01-09	United States
S_614_G	S	614	SRR13448541	23403	A	G	1	2021-01-09	United States
ORF3a_57_H	ORF3a	57	SRR13448541	25563	G	T	1	2021-01-09	United States
ORF3a_184_H	ORF3a	184	SRR13448541	25942	T	C	1	2021-01-09	United States
N_205_I	N	205	SRR13448541	28887	C	T	0,999166	2021-01-09	United States
ORF1ab_265_I	ORF1ab	265	SRR13448542	1059	C	T	0,999398	2020-06-15	United States
ORF1ab_314_L	ORF1ab	314	SRR13448542	14408	C	T	0,999339	2020-06-15	United States
ORF1ab_1369_V	ORF1ab	1369	SRR13448542	17573	C	T	0,0738604	2020-06-15	United States
ORF1ab_1643_V	ORF1ab	1643	SRR13448542	18395	C	T	0,999599	2020-06-15	United States
S_153_I	S	153	SRR13448542	22021	G	A	0,972496	2020-06-15	United States
S_614_G	S	614	SRR13448542	23403	A	G	1	2020-06-15	United States
ORF3a_57_H	ORF3a	57	SRR13448542	25563	G	T	1	2020-06-15	United States
N_205_I	N	205	SRR13448542	28887	C	T	1	2020-06-15	United States
ORF1ab_265_I	ORF1ab	265	SRR13448543	1059	C	T	1	2021-01-09	United States
ORF1ab_486_V	ORF1ab	486	SRR13448543	1722	C	T	0,999362	2021-01-09	United States
ORF1ab_2066_M	ORF1ab	2066	SRR13448543	6461	G	A	0,999739	2021-01-09	United States
ORF1ab_3352_F	ORF1ab	3352	SRR13448543	10319	C	T	0,999455	2021-01-09	United States
ORF1ab_3979_N	ORF1ab	3979	SRR13448543	12202	G	T	0,999765	2021-01-09	United States
ORF1ab_189_S	ORF1ab	189	SRR13448543	14033	A	G	0,999716	2021-01-09	United States
ORF1ab_314_L	ORF1ab	314	SRR13448543	14408	C	T	1	2021-01-09	United States
ORF1ab_1518_S	ORF1ab	1518	SRR13448543	18021	G	T	0,325444	2021-01-09	United States
ORF1ab_1653_D	ORF1ab	1653	SRR13448543	18424	A	G	0,999709	2021-01-09	United States
ORF1ab_2613_C	ORF1ab	2613	SRR13448543	21304	C	T	1	2021-01-09	United States
S_614_G	S	614	SRR13448543	23403	A	G	1	2021-01-09	United States
ORF3a_57_H	ORF3a	57	SRR13448543	25563	G	T	1	2021-01-09	United States
ORF3a_172_V	ORF3a	172	SRR13448543	25907	G	T	0,91586	2021-01-09	United States
ORF8_24_L	ORF8	24	SRR13448543	27964	C	T	1	2021-01-09	United States
N_67_S	N	67	SRR13448543	28472	C	T	0,999372	2021-01-09	United States
N_199_L	N	199	SRR13448543	28869	C	T	0,999642	2021-01-09	United States
ORF1ab_265_I	ORF1ab	265	SRR13448544	1059	C	T	1	2021-01-09	United States
ORF1ab_778_F	ORF1ab	778	SRR13448544	2599	G	C	0,999358	2021-01-09	United States
ORF1ab_3352_F	ORF1ab	3352	SRR13448544	10319	C	T	0,999576	2021-01-09	United States
ORF1ab_3940_I	ORF1ab	3940	SRR13448544	12084	C	T	0,99964	2021-01-09	United States
ORF1ab_314_L	ORF1ab	314	SRR13448544	14408	C	T	1	2021-01-09	United States
ORF1ab_1404_M	ORF1ab	1404	SRR13448544	17678	C	T	0,9175	2021-01-09	United States
ORF1ab_1653_D	ORF1ab	1653	SRR13448544	18424	A	G	0,999605	2021-01-09	United States
ORF1ab_2531_S	ORF1ab	2531	SRR13448544	21058	C	T	0,999393	2021-01-09	United States
ORF1ab_2613_C	ORF1ab	2613	SRR13448544	21304	C	T	1	2021-01-09	United States
S_614_G	S	614	SRR13448544	23403	A	G	0,999696	2021-01-09	United States
ORF3a_15_S	ORF3a	15	SRR13448544	25436	T	C	1	2021-01-09	United States
ORF3a_57_H	ORF3a	57	SRR13448544	25563	G	T	0,999687	2021-01-09	United States
ORF3a_172_V	ORF3a	172	SRR13448544	25907	G	T	0,859347	2021-01-09	United States
ORF7b_43_V	ORF7b	43	SRR13448544	27883	C	T	1	2021-01-09	United States
ORF8_24_L	ORF8	24	SRR13448544	27964	C	T	1	2021-01-09	United States
ORF8_64_*	ORF8	64	SRR13448544	28083	G	T	1	2021-01-09	United States
N_67_S	N	67	SRR13448544	28472	C	T	0,999764	2021-01-09	United States
N_199_L	N	199	SRR13448544	28869	C	T	1	2021-01-09	United States
ORF1ab_265_I	ORF1ab	265	SRR13448545	1059	C	T	1	2021-01-07	United States
ORF1ab_428_G	ORF1ab	428	SRR13448545	1547	A	G	1	2021-01-07	United States
ORF1ab_2606_I	ORF1ab	2606	SRR13448545	8083	G	A	0,999291	2021-01-07	United States
ORF1ab_3352_F	ORF1ab	3352	SRR13448545	10319	C	T	0,99965	2021-01-07	United States
ORF1ab_314_L	ORF1ab	314	SRR13448545	14408	C	T	1	2021-01-07	United States
ORF1ab_1290_I	ORF1ab	1290	SRR13448545	17336	C	T	0,999849	2021-01-07	United States
ORF1ab_1653_D	ORF1ab	1653	SRR13448545	18424	A	G	0,999783	2021-01-07	United States
ORF1ab_2379_A	ORF1ab	2379	SRR13448545	20602	T	G	0,441338	2021-01-07	United States
ORF1ab_2613_C	ORF1ab	2613	SRR13448545	21304	C	T	1	2021-01-07	United States
S_614_G	S	614	SRR13448545	23403	A	G	1	2021-01-07	United States
ORF3a_57_H	ORF3a	57	SRR13448545	25563	G	T	1	2021-01-07	United States
ORF3a_172_V	ORF3a	172	SRR13448545	25907	G	T	0,989393	2021-01-07	United States
ORF8_24_L	ORF8	24	SRR13448545	27964	C	T	1	2021-01-07	United States
N_67_S	N	67	SRR13448545	28472	C	T	0,999534	2021-01-07	United States
N_199_L	N	199	SRR13448545	28869	C	T	1	2021-01-07	United States
ORF1ab_265_I	ORF1ab	265	SRR13448547	1059	C	T	1	2021-01-07	United States
ORF1ab_428_G	ORF1ab	428	SRR13448547	1547	A	G	0,999593	2021-01-07	United States
ORF1ab_2287_S	ORF1ab	2287	SRR13448547	7124	C	T	1	2021-01-07	United States
ORF1ab_2606_I	ORF1ab	2606	SRR13448547	8083	G	A	1	2021-01-07	United States
ORF1ab_3352_F	ORF1ab	3352	SRR13448547	10319	C	T	0,999333	2021-01-07	United States
ORF1ab_314_L	ORF1ab	314	SRR13448547	14408	C	T	0,999635	2021-01-07	United States
ORF1ab_1290_I	ORF1ab	1290	SRR13448547	17336	C	T	0,999761	2021-01-07	United States
ORF1ab_1653_D	ORF1ab	1653	SRR13448547	18424	A	G	1	2021-01-07	United States
ORF1ab_2063_N	ORF1ab	2063	SRR13448547	19656	G	T	0,120897	2021-01-07	United States
ORF1ab_2613_C	ORF1ab	2613	SRR13448547	21304	C	T	1	2021-01-07	United States
S_614_G	S	614	SRR13448547	23403	A	G	0,999463	2021-01-07	United States
ORF3a_57_H	ORF3a	57	SRR13448547	25563	G	T	1	2021-01-07	United States
ORF3a_172_V	ORF3a	172	SRR13448547	25907	G	T	0,91153	2021-01-07	United States
ORF8_24_L	ORF8	24	SRR13448547	27964	C	T	1	2021-01-07	United States
N_67_S	N	67	SRR13448547	28472	C	T	0,99929	2021-01-07	United States
N_199_L	N	199	SRR13448547	28869	C	T	0,999657	2021-01-07	United States
ORF1ab_265_I	ORF1ab	265	SRR13448548	1059	C	T	1	2021-01-07	United States
ORF1ab_428_G	ORF1ab	428	SRR13448548	1547	A	G	0,115404	2021-01-07	United States
ORF1ab_2606_I	ORF1ab	2606	SRR13448548	8083	G	A	0,106142	2021-01-07	United States
ORF1ab_2940_G	ORF1ab	2940	SRR13448548	9084	A	G	0,873856	2021-01-07	United States
ORF1ab_3352_F	ORF1ab	3352	SRR13448548	10319	C	T	0,999657	2021-01-07	United States
ORF1ab_52_G	ORF1ab	52	SRR13448548	13622	A	G	0,905081	2021-01-07	United States
ORF1ab_314_L	ORF1ab	314	SRR13448548	14408	C	T	1	2021-01-07	United States
ORF1ab_596_I	ORF1ab	596	SRR13448548	15253	G	A	0,887841	2021-01-07	United States
ORF1ab_1290_I	ORF1ab	1290	SRR13448548	17336	C	T	0,125158	2021-01-07	United States
ORF1ab_1653_D	ORF1ab	1653	SRR13448548	18424	A	G	0,999699	2021-01-07	United States
ORF1ab_2613_C	ORF1ab	2613	SRR13448548	21304	C	T	0,997512	2021-01-07	United States
S_614_G	S	614	SRR13448548	23403	A	G	0,999456	2021-01-07	United States
ORF3a_57_H	ORF3a	57	SRR13448548	25563	G	T	0,999679	2021-01-07	United States
ORF3a_172_V	ORF3a	172	SRR13448548	25907	G	T	0,978446	2021-01-07	United States
E_21_V	E	21	SRR13448548	26305	C	G	0,806535	2021-01-07	United States
ORF8_24_L	ORF8	24	SRR13448548	27964	C	T	1	2021-01-07	United States
N_67_S	N	67	SRR13448548	28472	C	T	0,999562	2021-01-07	United States
N_199_L	N	199	SRR13448548	28869	C	T	0,998513	2021-01-07	United States
N_378_Q	N	378	SRR13448548	29405	G	C	0,884826	2021-01-07	United States
ORF1ab_193_S	ORF1ab	193	SRR13448549	842	C	T	0,473739	2021-01-07	United States
ORF1ab_265_I	ORF1ab	265	SRR13448549	1059	C	T	1	2021-01-07	United States
ORF1ab_428_G	ORF1ab	428	SRR13448549	1547	A	G	1	2021-01-07	United States
ORF1ab_1257_V	ORF1ab	1257	SRR13448549	4034	A	G	0,521236	2021-01-07	United States
ORF1ab_2249_V	ORF1ab	2249	SRR13448549	7011	C	T	0,0503356	2021-01-07	United States
ORF1ab_2606_I	ORF1ab	2606	SRR13448549	8083	G	A	0,999737	2021-01-07	United States
ORF1ab_3352_F	ORF1ab	3352	SRR13448549	10319	C	T	1	2021-01-07	United States
ORF1ab_314_L	ORF1ab	314	SRR13448549	14408	C	T	1	2021-01-07	United States
ORF1ab_1290_I	ORF1ab	1290	SRR13448549	17336	C	T	0,999605	2021-01-07	United States
ORF1ab_1653_D	ORF1ab	1653	SRR13448549	18424	A	G	0,999791	2021-01-07	United States
S_614_G	S	614	SRR13448549	23403	A	G	0,999595	2021-01-07	United States
ORF3a_57_H	ORF3a	57	SRR13448549	25563	G	T	0,999493	2021-01-07	United States
ORF3a_172_V	ORF3a	172	SRR13448549	25907	G	T	0,996422	2021-01-07	United States
ORF8_24_L	ORF8	24	SRR13448549	27964	C	T	0,997625	2021-01-07	United States
N_67_S	N	67	SRR13448549	28472	C	T	1	2021-01-07	United States
N_199_L	N	199	SRR13448549	28869	C	T	0,998442	2021-01-07	United States
N_254_V	N	254	SRR13448549	29034	C	T	0,118519	2021-01-07	United States
ORF1ab_446_NA	ORF1ab	446	SRR13448550	1603	T	-AATGAC	0,791845	2021-01-07	United States
ORF1ab_1246_I	ORF1ab	1246	SRR13448550	4002	C	T	0,999054	2021-01-07	United States
ORF1ab_1305_N	ORF1ab	1305	SRR13448550	4180	G	T	0,999688	2021-01-07	United States
ORF1ab_3278_S	ORF1ab	3278	SRR13448550	10097	G	A	0,972441	2021-01-07	United States
ORF1ab_3939_V	ORF1ab	3939	SRR13448550	12081	C	T	0,999705	2021-01-07	United States
ORF1ab_314_L	ORF1ab	314	SRR13448550	14408	C	T	1	2021-01-07	United States
S_20_I	S	20	SRR13448550	21621	C	T	1	2021-01-07	United States
S_614_G	S	614	SRR13448550	23403	A	G	0,999424	2021-01-07	United States
S_719_I	S	719	SRR13448550	23718	C	T	0,999589	2021-01-07	United States
N_203_K	N	203	SRR13448550	28881	G	A	0,999366	2021-01-07	United States
N_204_R	N	204	SRR13448550	28883	G	C	0,998735	2021-01-07	United States
N_234_I	N	234	SRR13448550	28975	G	T	0,999664	2021-01-07	United States
ORF1ab_1043_V	ORF1ab	1043	SRR13448555	3393	C	T	1	2021-01-08	United States
ORF1ab_1056_L	ORF1ab	1056	SRR13448555	3431	G	T	1	2021-01-08	United States
ORF1ab_2047_F	ORF1ab	2047	SRR13448555	6404	G	T	0,99971	2021-01-08	United States
ORF1ab_314_L	ORF1ab	314	SRR13448555	14408	C	T	0,999691	2021-01-08	United States
ORF1ab_1684_S	ORF1ab	1684	SRR13448555	18518	A	G	0,999382	2021-01-08	United States
ORF1ab_2111_R	ORF1ab	2111	SRR13448555	19799	A	G	1	2021-01-08	United States
S_26_L	S	26	SRR13448555	21639	C	T	1	2021-01-08	United States
S_138_Y	S	138	SRR13448555	21974	G	T	0,690611	2021-01-08	United States
S_614_G	S	614	SRR13448555	23403	A	G	1	2021-01-08	United States
ORF3a_33_S	ORF3a	33	SRR13448555	25489	G	T	0,999722	2021-01-08	United States
ORF3a_56_S	ORF3a	56	SRR13448555	25559	T	C	0,999668	2021-01-08	United States
ORF3a_57_L	ORF3a	57	SRR13448555	25562	A	T	1	2021-01-08	United States
ORF3a_58_N	ORF3a	58	SRR13448555	25565	G	A	1	2021-01-08	United States
ORF3a_112_F	ORF3a	112	SRR13448555	25726	G	T	0,999525	2021-01-08	United States
ORF3a_244_I	ORF3a	244	SRR13448555	26122	G	A	0,999735	2021-01-08	United States
ORF8_65_V	ORF8	65	SRR13448555	28087	C	T	0,730199	2021-01-08	United States
N_13_L	N	13	SRR13448555	28311	C	T	1	2021-01-08	United States
N_194_L	N	194	SRR13448555	28854	C	T	1	2021-01-08	United States
ORF1ab_665_I	ORF1ab	665	SRR13448556	2258	G	A	0,940984	2021-01-08	United States
ORF1ab_2059_R	ORF1ab	2059	SRR13448556	6441	A	G	0,997473	2021-01-08	United States
ORF1ab_2980_G	ORF1ab	2980	SRR13448556	9204	A	G	0,999484	2021-01-08	United States
ORF1ab_3459_M	ORF1ab	3459	SRR13448556	10641	C	T	0,999756	2021-01-08	United States
ORF1ab_314_L	ORF1ab	314	SRR13448556	14408	C	T	1	2021-01-08	United States
ORF1ab_1131_V	ORF1ab	1131	SRR13448556	16859	C	T	0,999156	2021-01-08	United States
S_614_G	S	614	SRR13448556	23403	A	G	0,998664	2021-01-08	United States
N_194_L	N	194	SRR13448556	28854	C	T	0,998195	2021-01-08	United States
N_371_Y	N	371	SRR13448556	29384	G	T	1	2021-01-08	United States
N_391_I	N	391	SRR13448556	29445	C	T	0,997984	2021-01-08	United States
ORF10_39_Y	ORF10	39	SRR13448556	29674	G	T	0,0684211	2021-01-08	United States
ORF1ab_265_I	ORF1ab	265	SRR13448557	1059	C	T	1	2021-01-08	United States
ORF1ab_546_P	ORF1ab	546	SRR13448557	1901	T	C	1	2021-01-08	United States
ORF1ab_3352_F	ORF1ab	3352	SRR13448557	10319	C	T	1	2021-01-08	United States
ORF1ab_3729_R	ORF1ab	3729	SRR13448557	11451	A	G	0,998631	2021-01-08	United States
ORF1ab_314_L	ORF1ab	314	SRR13448557	14408	C	T	0,998809	2021-01-08	United States
ORF1ab_1653_D	ORF1ab	1653	SRR13448557	18424	A	G	0,999522	2021-01-08	United States
ORF1ab_2613_C	ORF1ab	2613	SRR13448557	21304	C	T	0,996094	2021-01-08	United States
S_614_G	S	614	SRR13448557	23403	A	G	0,999767	2021-01-08	United States
S_677_P	S	677	SRR13448557	23592	A	C	1	2021-01-08	United States
ORF3a_57_H	ORF3a	57	SRR13448557	25563	G	T	0,99971	2021-01-08	United States
ORF3a_102_Q	ORF3a	102	SRR13448557	25696	G	C	1	2021-01-08	United States
ORF3a_172_V	ORF3a	172	SRR13448557	25907	G	T	0,983414	2021-01-08	United States
ORF3a_229_I	ORF3a	229	SRR13448557	26078	C	T	0,0929853	2021-01-08	United States
ORF8_24_L	ORF8	24	SRR13448557	27964	C	T	1	2021-01-08	United States
N_67_S	N	67	SRR13448557	28472	C	T	0,999686	2021-01-08	United States
N_199_L	N	199	SRR13448557	28869	C	T	0,999647	2021-01-08	United States
N_210_I	N	210	SRR13448557	28903	G	T	1	2021-01-08	United States
ORF1ab_265_I	ORF1ab	265	SRR13448558	1059	C	T	1	2021-01-08	United States
ORF1ab_2040_V	ORF1ab	2040	SRR13448558	6384	C	T	0,999771	2021-01-08	United States
ORF1ab_2796_V	ORF1ab	2796	SRR13448558	8651	A	G	0,110075	2021-01-08	United States
ORF1ab_3158_T	ORF1ab	3158	SRR13448558	9738	G	C	0,999143	2021-01-08	United States
ORF1ab_3756_K	ORF1ab	3756	SRR13448558	11532	G	A	0,999456	2021-01-08	United States
ORF1ab_314_L	ORF1ab	314	SRR13448558	14408	C	T	1	2021-01-08	United States
ORF1ab_976_L	ORF1ab	976	SRR13448558	16394	C	T	1	2021-01-08	United States
ORF1ab_1183_Y	ORF1ab	1183	SRR13448558	17014	G	T	0,99877	2021-01-08	United States
S_13_I	S	13	SRR13448558	21600	G	T	1	2021-01-08	United States
S_152_C	S	152	SRR13448558	22018	G	T	0,977891	2021-01-08	United States
S_452_R	S	452	SRR13448558	22917	T	G	1	2021-01-08	United States
S_614_G	S	614	SRR13448558	23403	A	G	0,999774	2021-01-08	United States
ORF3a_57_H	ORF3a	57	SRR13448558	25563	G	T	1	2021-01-08	United States
M_2_V	M	2	SRR13448558	26527	C	T	0,78604	2021-01-08	United States
N_205_I	N	205	SRR13448558	28887	C	T	1	2021-01-08	United States
ORF1ab_1265_S	ORF1ab	1265	SRR13448559	4058	C	T	0,833948	2021-01-08	United States
ORF1ab_2609_F	ORF1ab	2609	SRR13448559	8090	C	T	0,999716	2021-01-08	United States
ORF1ab_3341_V	ORF1ab	3341	SRR13448559	10286	A	G	0,999654	2021-01-08	United States
ORF1ab_314_L	ORF1ab	314	SRR13448559	14408	C	T	0,999543	2021-01-08	United States
ORF1ab_2168_T	ORF1ab	2168	SRR13448559	19969	G	A	1	2021-01-08	United States
S_614_G	S	614	SRR13448559	23403	A	G	0,999523	2021-01-08	United States
S_769_V	S	769	SRR13448559	23868	G	T	0,998827	2021-01-08	United States
N_194_L	N	194	SRR13448559	28854	C	T	0,999162	2021-01-08	United States
ORF1ab_322_R	ORF1ab	322	SRR13448560	1230	A	G	0,999644	2021-01-08	United States
ORF1ab_614_I	ORF1ab	614	SRR13448560	2106	C	T	0,99899	2021-01-08	United States
ORF1ab_1203_T	ORF1ab	1203	SRR13448560	3873	T	C	0,999576	2021-01-08	United States
ORF1ab_2124_I	ORF1ab	2124	SRR13448560	6636	C	T	1	2021-01-08	United States
ORF1ab_3936_G	ORF1ab	3936	SRR13448560	12072	A	G	1	2021-01-08	United States
ORF1ab_4223_S	ORF1ab	4223	SRR13448560	12932	C	T	1	2021-01-08	United States
ORF1ab_4374_C	ORF1ab	4374	SRR13448560	13385	G	T	0,985491	2021-01-08	United States
ORF1ab_314_L	ORF1ab	314	SRR13448560	14408	C	T	1	2021-01-08	United States
S_614_G	S	614	SRR13448560	23403	A	G	0,999268	2021-01-08	United States
ORF3a_23_S	ORF3a	23	SRR13448560	25459	G	T	0,999702	2021-01-08	United States
ORF8_92_A	ORF8	92	SRR13448560	28168	A	C	0,966262	2021-01-08	United States
N_194_L	N	194	SRR13448560	28854	C	T	0,99957	2021-01-08	United States
ORF1ab_265_I	ORF1ab	265	SRR13448561	1059	C	T	1	2021-01-08	United States
ORF1ab_3352_F	ORF1ab	3352	SRR13448561	10319	C	T	0,999651	2021-01-08	United States
ORF1ab_3729_R	ORF1ab	3729	SRR13448561	11451	A	G	0,999667	2021-01-08	United States
ORF1ab_3940_I	ORF1ab	3940	SRR13448561	12084	C	T	0,999378	2021-01-08	United States
ORF1ab_314_L	ORF1ab	314	SRR13448561	14408	C	T	0,999695	2021-01-08	United States
ORF1ab_1025_T	ORF1ab	1025	SRR13448561	16541	A	C	0,999634	2021-01-08	United States
ORF1ab_1653_D	ORF1ab	1653	SRR13448561	18424	A	G	1	2021-01-08	United States
ORF1ab_2613_C	ORF1ab	2613	SRR13448561	21304	C	T	0,99911	2021-01-08	United States
S_614_G	S	614	SRR13448561	23403	A	G	1	2021-01-08	United States
S_677_P	S	677	SRR13448561	23592	A	C	1	2021-01-08	United States
ORF3a_57_H	ORF3a	57	SRR13448561	25563	G	T	1	2021-01-08	United States
ORF3a_172_V	ORF3a	172	SRR13448561	25907	G	T	0,880175	2021-01-08	United States
ORF8_24_L	ORF8	24	SRR13448561	27964	C	T	1	2021-01-08	United States
N_67_S	N	67	SRR13448561	28472	C	T	0,99905	2021-01-08	United States
N_199_L	N	199	SRR13448561	28869	C	T	0,999782	2021-01-08	United States
ORF1ab_110_Y	ORF1ab	110	SRR13448562	593	C	T	0,999336	2021-01-08	United States
ORF1ab_2092_Y	ORF1ab	2092	SRR13448562	6539	C	T	0,642589	2021-01-08	United States
ORF1ab_314_L	ORF1ab	314	SRR13448562	14408	C	T	1	2021-01-08	United States
ORF1ab_820_F	ORF1ab	820	SRR13448562	15925	C	T	0,999406	2021-01-08	United States
S_614_G	S	614	SRR13448562	23403	A	G	0,999765	2021-01-08	United States
S_1167_V	S	1167	SRR13448562	25062	G	T	0,639552	2021-01-08	United States
ORF3a_88_L	ORF3a	88	SRR13448562	25654	G	T	0,664346	2021-01-08	United States
ORF3a_223_I	ORF3a	223	SRR13448562	26060	C	T	0,999755	2021-01-08	United States
N_13_L	N	13	SRR13448562	28311	C	T	0,99818	2021-01-08	United States
N_194_L	N	194	SRR13448562	28854	C	T	0,999602	2021-01-08	United States
ORF1ab_265_I	ORF1ab	265	SRR13448564	1059	C	T	1	2020-04-07	United States
ORF1ab_882_I	ORF1ab	882	SRR13448564	2910	C	T	0,998049	2020-04-07	United States
ORF1ab_314_L	ORF1ab	314	SRR13448564	14408	C	T	1	2020-04-07	United States
S_614_G	S	614	SRR13448564	23403	A	G	0,999736	2020-04-07	United States
ORF3a_57_H	ORF3a	57	SRR13448564	25563	G	T	0,999332	2020-04-07	United States
ORF1ab_300_F	ORF1ab	300	SRR13449679	1163	A	T	1	2020-12-15	Bangladesh
ORF1ab_456_Q	ORF1ab	456	SRR13449679	1631	A	C	0,0597015	2020-12-15	Bangladesh
ORF1ab_610_L	ORF1ab	610	SRR13449679	2094	C	T	1	2020-12-15	Bangladesh
ORF1ab_969_I	ORF1ab	969	SRR13449679	3170	C	A	1	2020-12-15	Bangladesh
ORF1ab_1093_A	ORF1ab	1093	SRR13449679	3542	A	G	0,99422	2020-12-15	Bangladesh
ORF1ab_1355_T	ORF1ab	1355	SRR13449679	4329	T	C	0,0972222	2020-12-15	Bangladesh
ORF1ab_2414_N	ORF1ab	2414	SRR13449679	7507	A	C	0,130137	2020-12-15	Bangladesh
ORF1ab_2873_T	ORF1ab	2873	SRR13449679	8883	T	C	0,0538922	2020-12-15	Bangladesh
ORF1ab_4050_H	ORF1ab	4050	SRR13449679	12413	A	C	0,115702	2020-12-15	Bangladesh
ORF1ab_4221_NA	ORF1ab	4221	SRR13449679	12926	A	+C	0,165289	2020-12-15	Bangladesh
ORF1ab_215_P	ORF1ab	215	SRR13449679	14111	A	C	0,0727969	2020-12-15	Bangladesh
ORF1ab_314_L	ORF1ab	314	SRR13449679	14408	C	T	1	2020-12-15	Bangladesh
ORF1ab_842_A	ORF1ab	842	SRR13449679	15992	A	C	0,0552995	2020-12-15	Bangladesh
ORF1ab_1365_L	ORF1ab	1365	SRR13449679	17561	G	T	0,0510949	2020-12-15	Bangladesh
ORF1ab_1691_L	ORF1ab	1691	SRR13449679	18538	G	T	1	2020-12-15	Bangladesh
ORF1ab_2257_S	ORF1ab	2257	SRR13449679	20238	G	T	1	2020-12-15	Bangladesh
ORF1ab_2530_N	ORF1ab	2530	SRR13449679	21055	G	A	0,0520231	2020-12-15	Bangladesh
S_14_R	S	14	SRR13449679	21603	A	G	0,991736	2020-12-15	Bangladesh
S_129_N	S	129	SRR13449679	21949	A	C	0,114504	2020-12-15	Bangladesh
S_614_G	S	614	SRR13449679	23403	A	G	1	2020-12-15	Bangladesh
S_697_T	S	697	SRR13449679	23652	T	C	0,0688073	2020-12-15	Bangladesh
ORF3a_6_*	ORF3a	6	SRR13449679	25408	A	T	0,0507614	2020-12-15	Bangladesh
ORF3a_55_I	ORF3a	55	SRR13449679	25555	G	A	1	2020-12-15	Bangladesh
ORF3a_171_L	ORF3a	171	SRR13449679	25904	C	T	0,994475	2020-12-15	Bangladesh
E_63_N	E	63	SRR13449679	26433	A	C	0,0736842	2020-12-15	Bangladesh
N_151_H	N	151	SRR13449679	28725	C	A	0,0801964	2020-12-15	Bangladesh
N_203_K	N	203	SRR13449679	28881	G	A	0,998012	2020-12-15	Bangladesh
N_204_R	N	204	SRR13449679	28883	G	C	1	2020-12-15	Bangladesh
N_252_S	N	252	SRR13449679	29027	G	T	0,990461	2020-12-15	Bangladesh
ORF1ab_300_F	ORF1ab	300	SRR13449681	1163	A	T	0,999559	2020-09-05	Bangladesh
ORF1ab_2414_N	ORF1ab	2414	SRR13449681	7507	A	C	0,0512409	2020-09-05	Bangladesh
ORF1ab_3603_NA	ORF1ab	3603	SRR13449681	11074	C	+T	0,0880894	2020-09-05	Bangladesh
ORF1ab_3606_NA	ORF1ab	3606	SRR13449681	11082	T	-G	0,143185	2020-09-05	Bangladesh
ORF1ab_3606_F	ORF1ab	3606	SRR13449681	11083	G	T	0,999888	2020-09-05	Bangladesh
ORF1ab_3749_R	ORF1ab	3749	SRR13449681	11511	C	G	0,0556534	2020-09-05	Bangladesh
ORF1ab_4050_H	ORF1ab	4050	SRR13449681	12413	A	C	0,102064	2020-09-05	Bangladesh
ORF1ab_4090_I	ORF1ab	4090	SRR13449681	12534	C	T	0,999224	2020-09-05	Bangladesh
ORF1ab_4221_NA	ORF1ab	4221	SRR13449681	12926	A	+C	0,149763	2020-09-05	Bangladesh
ORF1ab_314_L	ORF1ab	314	SRR13449681	14408	C	T	0,999561	2020-09-05	Bangladesh
ORF1ab_2201_V	ORF1ab	2201	SRR13449681	20069	G	T	0,999725	2020-09-05	Bangladesh
ORF1ab_2432_I	ORF1ab	2432	SRR13449681	20762	C	T	0,999653	2020-09-05	Bangladesh
S_129_N	S	129	SRR13449681	21949	A	C	0,0887988	2020-09-05	Bangladesh
S_614_G	S	614	SRR13449681	23403	A	G	0,999879	2020-09-05	Bangladesh
S_677_H	S	677	SRR13449681	23593	G	T	0,999597	2020-09-05	Bangladesh
E_63_N	E	63	SRR13449681	26433	A	C	0,0739257	2020-09-05	Bangladesh
N_18_V	N	18	SRR13449681	28326	G	T	0,999428	2020-09-05	Bangladesh
N_203_K	N	203	SRR13449681	28881	G	A	0,999671	2020-09-05	Bangladesh
N_204_R	N	204	SRR13449681	28883	G	C	0,999593	2020-09-05	Bangladesh
ORF1ab_243_A	ORF1ab	243	SRR13449682	993	A	C	0,0561798	2020-10-17	Bangladesh
ORF1ab_300_F	ORF1ab	300	SRR13449682	1163	A	T	1	2020-10-17	Bangladesh
ORF1ab_456_Q	ORF1ab	456	SRR13449682	1631	A	C	0,0895522	2020-10-17	Bangladesh
ORF1ab_1322_P	ORF1ab	1322	SRR13449682	4229	A	C	0,0603448	2020-10-17	Bangladesh
ORF1ab_1822_I	ORF1ab	1822	SRR13449682	5730	C	T	1	2020-10-17	Bangladesh
ORF1ab_2359_V	ORF1ab	2359	SRR13449682	7340	A	G	1	2020-10-17	Bangladesh
ORF1ab_2414_N	ORF1ab	2414	SRR13449682	7507	A	C	0,185393	2020-10-17	Bangladesh
ORF1ab_3406_S	ORF1ab	3406	SRR13449682	10481	G	A	0,0619048	2020-10-17	Bangladesh
ORF1ab_3732_T	ORF1ab	3732	SRR13449682	11459	T	A	0,0714286	2020-10-17	Bangladesh
ORF1ab_3733_I	ORF1ab	3733	SRR13449682	11464	G	A	0,0601504	2020-10-17	Bangladesh
ORF1ab_3749_R	ORF1ab	3749	SRR13449682	11511	C	G	0,0913706	2020-10-17	Bangladesh
ORF1ab_4050_H	ORF1ab	4050	SRR13449682	12413	A	C	0,182109	2020-10-17	Bangladesh
ORF1ab_4221_NA	ORF1ab	4221	SRR13449682	12926	A	+C	0,291759	2020-10-17	Bangladesh
ORF1ab_4221_T	ORF1ab	4221	SRR13449682	12927	A	C	0,0714286	2020-10-17	Bangladesh
ORF1ab_108_H	ORF1ab	108	SRR13449682	13791	A	C	0,0822785	2020-10-17	Bangladesh
ORF1ab_215_P	ORF1ab	215	SRR13449682	14111	A	C	0,0722022	2020-10-17	Bangladesh
ORF1ab_314_L	ORF1ab	314	SRR13449682	14408	C	T	1	2020-10-17	Bangladesh
ORF1ab_535_H	ORF1ab	535	SRR13449682	15071	T	A	0,076087	2020-10-17	Bangladesh
ORF1ab_1794_G	ORF1ab	1794	SRR13449682	18848	C	G	0,0533333	2020-10-17	Bangladesh
ORF1ab_2115_N	ORF1ab	2115	SRR13449682	19812	A	C	0,08	2020-10-17	Bangladesh
S_129_N	S	129	SRR13449682	21949	A	C	0,19469	2020-10-17	Bangladesh
S_614_G	S	614	SRR13449682	23403	A	G	1	2020-10-17	Bangladesh
S_677_H	S	677	SRR13449682	23593	G	T	1	2020-10-17	Bangladesh
S_697_T	S	697	SRR13449682	23652	T	C	0,0766423	2020-10-17	Bangladesh
S_871_V	S	871	SRR13449682	24174	C	T	1	2020-10-17	Bangladesh
S_1135_I	S	1135	SRR13449682	24966	A	T	0,133641	2020-10-17	Bangladesh
ORF3a_6_*	ORF3a	6	SRR13449682	25408	A	T	0,0636943	2020-10-17	Bangladesh
ORF3a_222_A	ORF3a	222	SRR13449682	26057	A	C	0,113402	2020-10-17	Bangladesh
ORF3a_268_S	ORF3a	268	SRR13449682	26194	A	T	0,0659341	2020-10-17	Bangladesh
E_63_N	E	63	SRR13449682	26433	A	C	0,0854271	2020-10-17	Bangladesh
ORF7b_39_*	ORF7b	39	SRR13449682	27870	G	T	0,1	2020-10-17	Bangladesh
ORF8_35_V	ORF8	35	SRR13449682	27997	A	T	0,106383	2020-10-17	Bangladesh
N_203_K	N	203	SRR13449682	28881	G	A	1	2020-10-17	Bangladesh
N_204_R	N	204	SRR13449682	28883	G	C	1	2020-10-17	Bangladesh
ORF1ab_300_F	ORF1ab	300	SRR13449683	1163	A	T	0,999787	2020-10-05	Bangladesh
ORF1ab_610_L	ORF1ab	610	SRR13449683	2094	C	T	0,999663	2020-10-05	Bangladesh
ORF1ab_2414_N	ORF1ab	2414	SRR13449683	7507	A	C	0,0830228	2020-10-05	Bangladesh
ORF1ab_3749_R	ORF1ab	3749	SRR13449683	11511	C	G	0,0593939	2020-10-05	Bangladesh
ORF1ab_4050_H	ORF1ab	4050	SRR13449683	12413	A	C	0,159594	2020-10-05	Bangladesh
ORF1ab_4221_NA	ORF1ab	4221	SRR13449683	12926	A	+C	0,200375	2020-10-05	Bangladesh
ORF1ab_314_L	ORF1ab	314	SRR13449683	14408	C	T	0,999793	2020-10-05	Bangladesh
ORF1ab_2257_S	ORF1ab	2257	SRR13449683	20238	G	T	0,999154	2020-10-05	Bangladesh
ORF1ab_2548_I	ORF1ab	2548	SRR13449683	21110	C	T	0,999718	2020-10-05	Bangladesh
S_129_N	S	129	SRR13449683	21949	A	C	0,0824613	2020-10-05	Bangladesh
S_359_T	S	359	SRR13449683	22638	G	C	0,99984	2020-10-05	Bangladesh
S_614_G	S	614	SRR13449683	23403	A	G	0,999782	2020-10-05	Bangladesh
S_697_T	S	697	SRR13449683	23652	T	C	0,0521461	2020-10-05	Bangladesh
S_942_V	S	942	SRR13449683	24387	C	T	0,999739	2020-10-05	Bangladesh
S_1135_I	S	1135	SRR13449683	24966	A	T	0,0517325	2020-10-05	Bangladesh
ORF3a_6_*	ORF3a	6	SRR13449683	25408	A	T	0,0735162	2020-10-05	Bangladesh
ORF3a_171_L	ORF3a	171	SRR13449683	25904	C	T	0,999756	2020-10-05	Bangladesh
ORF3a_222_A	ORF3a	222	SRR13449683	26057	A	C	0,0805992	2020-10-05	Bangladesh
E_63_N	E	63	SRR13449683	26433	A	C	0,0803869	2020-10-05	Bangladesh
ORF7b_39_*	ORF7b	39	SRR13449683	27870	G	T	0,0510772	2020-10-05	Bangladesh
N_203_K	N	203	SRR13449683	28881	G	A	0,999764	2020-10-05	Bangladesh
N_204_R	N	204	SRR13449683	28883	G	C	0,99949	2020-10-05	Bangladesh
ORF1ab_300_F	ORF1ab	300	SRR13449685	1163	A	T	0,998856	2020-12-08	Bangladesh
ORF1ab_456_Q	ORF1ab	456	SRR13449685	1631	A	C	0,0677749	2020-12-08	Bangladesh
ORF1ab_1230_N	ORF1ab	1230	SRR13449685	3955	G	T	0,997502	2020-12-08	Bangladesh
ORF1ab_1322_P	ORF1ab	1322	SRR13449685	4229	A	C	0,0584944	2020-12-08	Bangladesh
ORF1ab_1437_P	ORF1ab	1437	SRR13449685	4574	A	C	0,0520833	2020-12-08	Bangladesh
ORF1ab_1933_G	ORF1ab	1933	SRR13449685	6063	A	G	0,998441	2020-12-08	Bangladesh
ORF1ab_2414_N	ORF1ab	2414	SRR13449685	7507	A	C	0,107164	2020-12-08	Bangladesh
ORF1ab_2716_R	ORF1ab	2716	SRR13449685	8412	A	G	0,996737	2020-12-08	Bangladesh
ORF1ab_3116_F	ORF1ab	3116	SRR13449685	9611	C	T	0,995283	2020-12-08	Bangladesh
ORF1ab_3733_I	ORF1ab	3733	SRR13449685	11464	G	A	0,0714763	2020-12-08	Bangladesh
ORF1ab_3749_R	ORF1ab	3749	SRR13449685	11511	C	G	0,0615234	2020-12-08	Bangladesh
ORF1ab_4050_H	ORF1ab	4050	SRR13449685	12413	A	C	0,195767	2020-12-08	Bangladesh
ORF1ab_4221_NA	ORF1ab	4221	SRR13449685	12926	A	+C	0,276858	2020-12-08	Bangladesh
ORF1ab_4221_T	ORF1ab	4221	SRR13449685	12927	A	C	0,0678869	2020-12-08	Bangladesh
ORF1ab_215_P	ORF1ab	215	SRR13449685	14111	A	C	0,0690922	2020-12-08	Bangladesh
ORF1ab_314_L	ORF1ab	314	SRR13449685	14408	C	T	1	2020-12-08	Bangladesh
ORF1ab_842_A	ORF1ab	842	SRR13449685	15992	A	C	0,0686567	2020-12-08	Bangladesh
ORF1ab_2115_N	ORF1ab	2115	SRR13449685	19812	A	C	0,0680871	2020-12-08	Bangladesh
S_129_N	S	129	SRR13449685	21949	A	C	0,149186	2020-12-08	Bangladesh
S_614_G	S	614	SRR13449685	23403	A	G	1	2020-12-08	Bangladesh
S_681_R	S	681	SRR13449685	23604	C	G	0,99739	2020-12-08	Bangladesh
S_1135_I	S	1135	SRR13449685	24966	A	T	0,0741234	2020-12-08	Bangladesh
ORF3a_222_A	ORF3a	222	SRR13449685	26057	A	C	0,0513493	2020-12-08	Bangladesh
E_63_N	E	63	SRR13449685	26433	A	C	0,127863	2020-12-08	Bangladesh
M_28_L	M	28	SRR13449685	26604	T	C	0,997082	2020-12-08	Bangladesh
ORF6_60_V	ORF6	60	SRR13449685	27379	A	G	0,996675	2020-12-08	Bangladesh
N_203_K	N	203	SRR13449685	28881	G	A	1	2020-12-08	Bangladesh
N_204_R	N	204	SRR13449685	28883	G	C	1	2020-12-08	Bangladesh
ORF1ab_24_C	ORF1ab	24	SRR13449686	335	C	T	1	2020-12-08	Bangladesh
ORF1ab_57_K	ORF1ab	57	SRR13449686	434	G	A	1	2020-12-08	Bangladesh
ORF1ab_300_F	ORF1ab	300	SRR13449686	1163	A	T	1	2020-12-08	Bangladesh
ORF1ab_456_Q	ORF1ab	456	SRR13449686	1631	A	C	0,0603448	2020-12-08	Bangladesh
ORF1ab_2414_N	ORF1ab	2414	SRR13449686	7507	A	C	0,0756757	2020-12-08	Bangladesh
ORF1ab_3390_H	ORF1ab	3390	SRR13449686	10435	A	T	0,0549451	2020-12-08	Bangladesh
ORF1ab_3406_S	ORF1ab	3406	SRR13449686	10481	G	A	0,052356	2020-12-08	Bangladesh
ORF1ab_3618_V	ORF1ab	3618	SRR13449686	11117	A	G	0,994413	2020-12-08	Bangladesh
ORF1ab_4050_H	ORF1ab	4050	SRR13449686	12413	A	C	0,171642	2020-12-08	Bangladesh
ORF1ab_4221_NA	ORF1ab	4221	SRR13449686	12926	A	+C	0,201592	2020-12-08	Bangladesh
ORF1ab_4221_T	ORF1ab	4221	SRR13449686	12927	A	C	0,0502959	2020-12-08	Bangladesh
ORF1ab_215_P	ORF1ab	215	SRR13449686	14111	A	C	0,0660793	2020-12-08	Bangladesh
ORF1ab_314_L	ORF1ab	314	SRR13449686	14408	C	T	1	2020-12-08	Bangladesh
ORF1ab_842_A	ORF1ab	842	SRR13449686	15992	A	C	0,0630631	2020-12-08	Bangladesh
ORF1ab_1737_L	ORF1ab	1737	SRR13449686	18677	G	T	0,993007	2020-12-08	Bangladesh
S_129_N	S	129	SRR13449686	21949	A	C	0,0747664	2020-12-08	Bangladesh
S_614_G	S	614	SRR13449686	23403	A	G	1	2020-12-08	Bangladesh
S_681_R	S	681	SRR13449686	23604	C	G	1	2020-12-08	Bangladesh
S_1135_I	S	1135	SRR13449686	24966	A	T	0,0670103	2020-12-08	Bangladesh
ORF3a_6_*	ORF3a	6	SRR13449686	25408	A	T	0,0764331	2020-12-08	Bangladesh
ORF3a_222_A	ORF3a	222	SRR13449686	26057	A	C	0,0984848	2020-12-08	Bangladesh
ORF7b_36_NA	ORF7b	36	SRR13449686	27861	G	-ATCAT	0,859813	2020-12-08	Bangladesh
N_203_K	N	203	SRR13449686	28881	G	A	1	2020-12-08	Bangladesh
N_204_R	N	204	SRR13449686	28883	G	C	1	2020-12-08	Bangladesh
ORF1ab_24_C	ORF1ab	24	SRR13449687	335	C	T	0,999436	2020-12-05	Bangladesh
ORF1ab_57_K	ORF1ab	57	SRR13449687	434	G	A	0,99949	2020-12-05	Bangladesh
ORF1ab_300_F	ORF1ab	300	SRR13449687	1163	A	T	0,999758	2020-12-05	Bangladesh
ORF1ab_2414_N	ORF1ab	2414	SRR13449687	7507	A	C	0,0783608	2020-12-05	Bangladesh
ORF1ab_3618_V	ORF1ab	3618	SRR13449687	11117	A	G	0,999817	2020-12-05	Bangladesh
ORF1ab_3749_R	ORF1ab	3749	SRR13449687	11511	C	G	0,0568099	2020-12-05	Bangladesh
ORF1ab_4050_H	ORF1ab	4050	SRR13449687	12413	A	C	0,131179	2020-12-05	Bangladesh
ORF1ab_4221_NA	ORF1ab	4221	SRR13449687	12926	A	+C	0,154522	2020-12-05	Bangladesh
ORF1ab_314_L	ORF1ab	314	SRR13449687	14408	C	T	0,999589	2020-12-05	Bangladesh
ORF1ab_1737_L	ORF1ab	1737	SRR13449687	18677	G	T	0,999517	2020-12-05	Bangladesh
S_129_N	S	129	SRR13449687	21949	A	C	0,10211	2020-12-05	Bangladesh
S_614_G	S	614	SRR13449687	23403	A	G	0,99983	2020-12-05	Bangladesh
S_681_R	S	681	SRR13449687	23604	C	G	0,999635	2020-12-05	Bangladesh
ORF3a_222_A	ORF3a	222	SRR13449687	26057	A	C	0,0787772	2020-12-05	Bangladesh
E_63_N	E	63	SRR13449687	26433	A	C	0,05793	2020-12-05	Bangladesh
ORF7b_36_NA	ORF7b	36	SRR13449687	27861	G	-ATCAT	0,834055	2020-12-05	Bangladesh
ORF8_35_V	ORF8	35	SRR13449687	27997	A	T	0,053242	2020-12-05	Bangladesh
N_203_K	N	203	SRR13449687	28881	G	A	0,999855	2020-12-05	Bangladesh
N_204_R	N	204	SRR13449687	28883	G	C	0,999671	2020-12-05	Bangladesh
ORF1ab_300_F	ORF1ab	300	SRR13449688	1163	A	T	1	2020-12-19	Bangladesh
ORF1ab_456_Q	ORF1ab	456	SRR13449688	1631	A	C	0,07743	2020-12-19	Bangladesh
ORF1ab_1067_Y	ORF1ab	1067	SRR13449688	3464	C	T	0,132732	2020-12-19	Bangladesh
ORF1ab_1079_P	ORF1ab	1079	SRR13449688	3500	A	C	0,0535506	2020-12-19	Bangladesh
ORF1ab_1437_P	ORF1ab	1437	SRR13449688	4574	A	C	0,106719	2020-12-19	Bangladesh
ORF1ab_2075_S	ORF1ab	2075	SRR13449688	6489	T	G	1	2020-12-19	Bangladesh
ORF1ab_2414_N	ORF1ab	2414	SRR13449688	7507	A	C	0,0536082	2020-12-19	Bangladesh
ORF1ab_2751_I	ORF1ab	2751	SRR13449688	8516	G	A	0,0566038	2020-12-19	Bangladesh
ORF1ab_4050_H	ORF1ab	4050	SRR13449688	12413	A	C	0,147906	2020-12-19	Bangladesh
ORF1ab_4221_NA	ORF1ab	4221	SRR13449688	12926	A	+C	0,207237	2020-12-19	Bangladesh
ORF1ab_4221_T	ORF1ab	4221	SRR13449688	12927	A	C	0,0533981	2020-12-19	Bangladesh
ORF1ab_96_S	ORF1ab	96	SRR13449688	13755	A	C	0,0524691	2020-12-19	Bangladesh
ORF1ab_215_P	ORF1ab	215	SRR13449688	14111	A	C	0,109034	2020-12-19	Bangladesh
ORF1ab_314_L	ORF1ab	314	SRR13449688	14408	C	T	1	2020-12-19	Bangladesh
ORF1ab_535_H	ORF1ab	535	SRR13449688	15071	T	A	0,0865955	2020-12-19	Bangladesh
ORF1ab_1365_L	ORF1ab	1365	SRR13449688	17561	G	T	0,0521862	2020-12-19	Bangladesh
ORF1ab_1794_G	ORF1ab	1794	SRR13449688	18848	C	G	0,0873786	2020-12-19	Bangladesh
ORF1ab_2115_N	ORF1ab	2115	SRR13449688	19812	A	C	0,0502152	2020-12-19	Bangladesh
ORF1ab_2257_S	ORF1ab	2257	SRR13449688	20238	G	T	1	2020-12-19	Bangladesh
ORF1ab_2530_N	ORF1ab	2530	SRR13449688	21055	G	A	0,0836431	2020-12-19	Bangladesh
S_13_I	S	13	SRR13449688	21600	G	T	0,974662	2020-12-19	Bangladesh
S_129_N	S	129	SRR13449688	21949	A	C	0,0906593	2020-12-19	Bangladesh
S_484_K	S	484	SRR13449688	23012	G	A	1	2020-12-19	Bangladesh
S_614_G	S	614	SRR13449688	23403	A	G	1	2020-12-19	Bangladesh
S_681_H	S	681	SRR13449688	23604	C	A	0,998054	2020-12-19	Bangladesh
S_697_T	S	697	SRR13449688	23652	T	C	0,0709343	2020-12-19	Bangladesh
S_1073_E	S	1073	SRR13449688	24779	A	G	0,0558036	2020-12-19	Bangladesh
S_1135_I	S	1135	SRR13449688	24966	A	T	0,0930788	2020-12-19	Bangladesh
ORF3a_6_*	ORF3a	6	SRR13449688	25408	A	T	0,0822943	2020-12-19	Bangladesh
ORF3a_162_NA	ORF3a	162	SRR13449688	25878	T	+C	0,113636	2020-12-19	Bangladesh
ORF3a_171_L	ORF3a	171	SRR13449688	25904	C	T	1	2020-12-19	Bangladesh
ORF3a_222_A	ORF3a	222	SRR13449688	26057	A	C	0,186384	2020-12-19	Bangladesh
ORF3a_268_S	ORF3a	268	SRR13449688	26194	A	T	0,0859278	2020-12-19	Bangladesh
E_63_N	E	63	SRR13449688	26433	A	C	0,0710526	2020-12-19	Bangladesh
ORF7b_39_*	ORF7b	39	SRR13449688	27870	G	T	0,0888889	2020-12-19	Bangladesh
ORF8_35_V	ORF8	35	SRR13449688	27997	A	T	0,0661765	2020-12-19	Bangladesh
N_203_K	N	203	SRR13449688	28881	G	A	1	2020-12-19	Bangladesh
N_204_R	N	204	SRR13449688	28883	G	C	1	2020-12-19	Bangladesh
N_327_L	N	327	SRR13449688	29253	C	T	1	2020-12-19	Bangladesh
ORF1ab_265_I	ORF1ab	265	SRR13490422	1059	C	T	1	2020-12-19	United States
ORF1ab_1049_V	ORF1ab	1049	SRR13490422	3411	C	T	0,997872	2020-12-19	United States
ORF1ab_1202_N	ORF1ab	1202	SRR13490422	3871	G	T	0,998606	2020-12-19	United States
ORF1ab_2062_F	ORF1ab	2062	SRR13490422	6449	C	T	1	2020-12-19	United States
ORF1ab_3352_F	ORF1ab	3352	SRR13490422	10319	C	T	0,996778	2020-12-19	United States
ORF1ab_314_L	ORF1ab	314	SRR13490422	14408	C	T	1	2020-12-19	United States
ORF1ab_2268_D	ORF1ab	2268	SRR13490422	20270	C	A	1	2020-12-19	United States
S_614_G	S	614	SRR13490422	23403	A	G	1	2020-12-19	United States
S_936_Y	S	936	SRR13490422	24368	G	T	0,995803	2020-12-19	United States
ORF3a_57_H	ORF3a	57	SRR13490422	25563	G	T	0,998549	2020-12-19	United States
ORF8_24_L	ORF8	24	SRR13490422	27964	C	T	1	2020-12-19	United States
N_205_I	N	205	SRR13490422	28887	C	T	1	2020-12-19	United States
ORF1ab_73_C	ORF1ab	73	SRR13490425	482	C	T	0,997956	2021-01-05	United States
ORF1ab_2144_NA	ORF1ab	2144	SRR13490425	6696	C	+T	0,0774578	2021-01-05	United States
ORF1ab_2501_T	ORF1ab	2501	SRR13490425	7767	T	C	0,998814	2021-01-05	United States
ORF1ab_4241_I	ORF1ab	4241	SRR13490425	12988	G	T	0,998639	2021-01-05	United States
ORF1ab_314_L	ORF1ab	314	SRR13490425	14408	C	T	1	2021-01-05	United States
ORF1ab_711_I	ORF1ab	711	SRR13490425	15598	G	A	1	2021-01-05	United States
ORF1ab_833_NA	ORF1ab	833	SRR13490425	15965	G	+T	0,0584246	2021-01-05	United States
ORF1ab_976_L	ORF1ab	976	SRR13490425	16394	C	T	1	2021-01-05	United States
ORF1ab_1213_Y	ORF1ab	1213	SRR13490425	17104	C	T	0,99884	2021-01-05	United States
ORF1ab_1521_S	ORF1ab	1521	SRR13490425	18028	G	T	1	2021-01-05	United States
S_68_NA	S	68	SRR13490425	21764	A	-TACATG	0,988024	2021-01-05	United States
S_189_F	S	189	SRR13490425	22127	C	T	1	2021-01-05	United States
S_614_G	S	614	SRR13490425	23403	A	G	0,999104	2021-01-05	United States
S_772_I	S	772	SRR13490425	23876	G	A	1	2021-01-05	United States
ORF3a_185_H	ORF3a	185	SRR13490425	25947	G	T	0,995876	2021-01-05	United States
ORF7a_3_T	ORF7a	3	SRR13490425	27401	T	C	0,999521	2021-01-05	United States
N_67_S	N	67	SRR13490425	28472	C	T	1	2021-01-05	United States
N_334_I	N	334	SRR13490425	29274	C	T	1	2021-01-05	United States
ORF1ab_197_S	ORF1ab	197	SRR13490433	854	C	T	1	2020-12-19	United States
ORF1ab_265_I	ORF1ab	265	SRR13490433	1059	C	T	0,999588	2020-12-19	United States
ORF1ab_3352_F	ORF1ab	3352	SRR13490433	10319	C	T	1	2020-12-19	United States
ORF1ab_3570_N	ORF1ab	3570	SRR13490433	10974	G	A	0,999785	2020-12-19	United States
ORF1ab_314_L	ORF1ab	314	SRR13490433	14408	C	T	1	2020-12-19	United States
ORF1ab_592_I	ORF1ab	592	SRR13490433	15243	G	T	0,997576	2020-12-19	United States
ORF1ab_1653_D	ORF1ab	1653	SRR13490433	18424	A	G	0,999498	2020-12-19	United States
ORF1ab_1789_V	ORF1ab	1789	SRR13490433	18833	G	T	1	2020-12-19	United States
ORF1ab_2613_C	ORF1ab	2613	SRR13490433	21304	C	T	1	2020-12-19	United States
S_614_G	S	614	SRR13490433	23403	A	G	0,999522	2020-12-19	United States
ORF3a_57_H	ORF3a	57	SRR13490433	25563	G	T	0,998689	2020-12-19	United States
ORF3a_172_V	ORF3a	172	SRR13490433	25907	G	T	0,928242	2020-12-19	United States
ORF3a_275_F	ORF3a	275	SRR13490433	26217	G	T	0,994621	2020-12-19	United States
ORF8_24_L	ORF8	24	SRR13490433	27964	C	T	0,998544	2020-12-19	United States
N_67_S	N	67	SRR13490433	28472	C	T	1	2020-12-19	United States
N_199_L	N	199	SRR13490433	28869	C	T	0,999497	2020-12-19	United States
ORF1ab_176_D	ORF1ab	176	SRR13490438	793	G	T	1	2021-01-03	United States
ORF1ab_265_I	ORF1ab	265	SRR13490438	1059	C	T	0,999157	2021-01-03	United States
ORF1ab_2144_NA	ORF1ab	2144	SRR13490438	6696	C	+T	0,0666667	2021-01-03	United States
ORF1ab_3352_F	ORF1ab	3352	SRR13490438	10319	C	T	1	2021-01-03	United States
ORF1ab_3934_I	ORF1ab	3934	SRR13490438	12067	G	T	1	2021-01-03	United States
ORF1ab_4197_T	ORF1ab	4197	SRR13490438	12854	C	A	0,999536	2021-01-03	United States
ORF1ab_4354_I	ORF1ab	4354	SRR13490438	13326	C	T	0,999546	2021-01-03	United States
ORF1ab_314_L	ORF1ab	314	SRR13490438	14408	C	T	0,999539	2021-01-03	United States
ORF1ab_833_NA	ORF1ab	833	SRR13490438	15965	G	+T	0,0630073	2021-01-03	United States
ORF1ab_1156_I	ORF1ab	1156	SRR13490438	16935	G	T	1	2021-01-03	United States
ORF1ab_1653_D	ORF1ab	1653	SRR13490438	18424	A	G	0,999466	2021-01-03	United States
ORF1ab_2613_C	ORF1ab	2613	SRR13490438	21304	C	T	0,997647	2021-01-03	United States
S_614_G	S	614	SRR13490438	23403	A	G	1	2021-01-03	United States
ORF3a_46_F	ORF3a	46	SRR13490438	25528	C	T	1	2021-01-03	United States
ORF3a_57_H	ORF3a	57	SRR13490438	25563	G	T	0,998651	2021-01-03	United States
ORF3a_172_V	ORF3a	172	SRR13490438	25907	G	T	0,928929	2021-01-03	United States
E_58_F	E	58	SRR13490438	26416	G	T	0,999038	2021-01-03	United States
ORF8_24_L	ORF8	24	SRR13490438	27964	C	T	1	2021-01-03	United States
N_67_S	N	67	SRR13490438	28472	C	T	1	2021-01-03	United States
N_180_I	N	180	SRR13490438	28812	G	T	1	2021-01-03	United States
N_199_L	N	199	SRR13490438	28869	C	T	1	2021-01-03	United States
ORF1ab_265_I	ORF1ab	265	SRR13490439	1059	C	T	1	2021-01-03	United States
ORF1ab_2144_NA	ORF1ab	2144	SRR13490439	6696	C	+T	0,0692974	2021-01-03	United States
ORF1ab_3352_F	ORF1ab	3352	SRR13490439	10319	C	T	0,999227	2021-01-03	United States
ORF1ab_314_L	ORF1ab	314	SRR13490439	14408	C	T	1	2021-01-03	United States
ORF1ab_767_L	ORF1ab	767	SRR13490439	15766	G	T	0,999396	2021-01-03	United States
ORF1ab_833_NA	ORF1ab	833	SRR13490439	15965	G	+T	0,0595994	2021-01-03	United States
ORF1ab_1653_D	ORF1ab	1653	SRR13490439	18424	A	G	1	2021-01-03	United States
ORF1ab_1691_L	ORF1ab	1691	SRR13490439	18538	G	T	0,999402	2021-01-03	United States
ORF1ab_2164_NA	ORF1ab	2164	SRR13490439	19957	G	+A	0,0952381	2021-01-03	United States
S_520_S	S	520	SRR13490439	23120	G	T	1	2021-01-03	United States
S_614_G	S	614	SRR13490439	23403	A	G	1	2021-01-03	United States
ORF3a_57_H	ORF3a	57	SRR13490439	25563	G	T	1	2021-01-03	United States
ORF3a_172_V	ORF3a	172	SRR13490439	25907	G	T	0,987342	2021-01-03	United States
ORF3a_180_P	ORF3a	180	SRR13490439	25930	T	C	0,998366	2021-01-03	United States
N_67_S	N	67	SRR13490439	28472	C	T	1	2021-01-03	United States
N_199_L	N	199	SRR13490439	28869	C	T	1	2021-01-03	United States
N_389_L	N	389	SRR13490439	29439	A	T	1	2021-01-03	United States
ORF1ab_265_I	ORF1ab	265	SRR13490443	1059	C	T	1	2020-12-21	United States
ORF1ab_3352_F	ORF1ab	3352	SRR13490443	10319	C	T	1	2020-12-21	United States
ORF1ab_314_L	ORF1ab	314	SRR13490443	14408	C	T	1	2020-12-21	United States
ORF1ab_1568_C	ORF1ab	1568	SRR13490443	18169	G	T	0,212041	2020-12-21	United States
ORF1ab_1653_D	ORF1ab	1653	SRR13490443	18424	A	G	1	2020-12-21	United States
ORF1ab_2613_C	ORF1ab	2613	SRR13490443	21304	C	T	1	2020-12-21	United States
S_614_G	S	614	SRR13490443	23403	A	G	1	2020-12-21	United States
ORF3a_57_H	ORF3a	57	SRR13490443	25563	G	T	1	2020-12-21	United States
ORF3a_58_N	ORF3a	58	SRR13490443	25565	G	A	1	2020-12-21	United States
ORF3a_172_V	ORF3a	172	SRR13490443	25907	G	T	0,937559	2020-12-21	United States
ORF8_24_L	ORF8	24	SRR13490443	27964	C	T	1	2020-12-21	United States
N_67_S	N	67	SRR13490443	28472	C	T	1	2020-12-21	United States
N_199_L	N	199	SRR13490443	28869	C	T	1	2020-12-21	United States
N_210_I	N	210	SRR13490443	28903	G	T	1	2020-12-21	United States
ORF1ab_265_I	ORF1ab	265	SRR13490444	1059	C	T	1	2020-12-19	United States
ORF1ab_1049_V	ORF1ab	1049	SRR13490444	3411	C	T	1	2020-12-19	United States
ORF1ab_1202_N	ORF1ab	1202	SRR13490444	3871	G	T	1	2020-12-19	United States
ORF1ab_2062_F	ORF1ab	2062	SRR13490444	6449	C	T	1	2020-12-19	United States
ORF1ab_3352_F	ORF1ab	3352	SRR13490444	10319	C	T	1	2020-12-19	United States
ORF1ab_314_L	ORF1ab	314	SRR13490444	14408	C	T	1	2020-12-19	United States
ORF1ab_2268_D	ORF1ab	2268	SRR13490444	20270	C	A	1	2020-12-19	United States
S_614_G	S	614	SRR13490444	23403	A	G	0,998905	2020-12-19	United States
S_936_Y	S	936	SRR13490444	24368	G	T	1	2020-12-19	United States
ORF3a_57_H	ORF3a	57	SRR13490444	25563	G	T	0,999394	2020-12-19	United States
ORF8_24_L	ORF8	24	SRR13490444	27964	C	T	1	2020-12-19	United States
N_142_S	N	142	SRR13490444	28697	C	T	0,0668426	2020-12-19	United States
N_205_I	N	205	SRR13490444	28887	C	T	0,999407	2020-12-19	United States
N_405_R	N	405	SRR13490444	29487	A	G	0,999154	2020-12-19	United States
ORF1ab_265_I	ORF1ab	265	SRR13490445	1059	C	T	1	2020-12-28	United States
ORF1ab_2144_NA	ORF1ab	2144	SRR13490445	6696	C	+T	0,0553907	2020-12-28	United States
ORF1ab_3352_F	ORF1ab	3352	SRR13490445	10319	C	T	1	2020-12-28	United States
ORF1ab_314_L	ORF1ab	314	SRR13490445	14408	C	T	1	2020-12-28	United States
ORF1ab_769_N	ORF1ab	769	SRR13490445	15773	G	A	0,163418	2020-12-28	United States
ORF1ab_833_NA	ORF1ab	833	SRR13490445	15965	G	+T	0,0508664	2020-12-28	United States
ORF1ab_1404_M	ORF1ab	1404	SRR13490445	17678	C	T	0,0543807	2020-12-28	United States
ORF1ab_1653_D	ORF1ab	1653	SRR13490445	18424	A	G	0,99915	2020-12-28	United States
ORF1ab_2613_C	ORF1ab	2613	SRR13490445	21304	C	T	1	2020-12-28	United States
S_614_G	S	614	SRR13490445	23403	A	G	1	2020-12-28	United States
ORF3a_57_H	ORF3a	57	SRR13490445	25563	G	T	1	2020-12-28	United States
ORF3a_58_N	ORF3a	58	SRR13490445	25565	G	A	1	2020-12-28	United States
ORF3a_172_V	ORF3a	172	SRR13490445	25907	G	T	0,973727	2020-12-28	United States
ORF8_24_L	ORF8	24	SRR13490445	27964	C	T	1	2020-12-28	United States
N_67_S	N	67	SRR13490445	28472	C	T	0,998363	2020-12-28	United States
N_199_L	N	199	SRR13490445	28869	C	T	1	2020-12-28	United States
N_210_I	N	210	SRR13490445	28903	G	T	1	2020-12-28	United States
ORF1ab_265_I	ORF1ab	265	SRR13490446	1059	C	T	1	2020-12-28	United States
ORF1ab_2144_NA	ORF1ab	2144	SRR13490446	6696	C	+T	0,0508287	2020-12-28	United States
ORF1ab_3352_F	ORF1ab	3352	SRR13490446	10319	C	T	1	2020-12-28	United States
ORF1ab_314_L	ORF1ab	314	SRR13490446	14408	C	T	0,999284	2020-12-28	United States
ORF1ab_1653_D	ORF1ab	1653	SRR13490446	18424	A	G	1	2020-12-28	United States
ORF1ab_2613_C	ORF1ab	2613	SRR13490446	21304	C	T	0,994505	2020-12-28	United States
S_614_G	S	614	SRR13490446	23403	A	G	1	2020-12-28	United States
ORF3a_57_H	ORF3a	57	SRR13490446	25563	G	T	1	2020-12-28	United States
ORF3a_58_N	ORF3a	58	SRR13490446	25565	G	A	1	2020-12-28	United States
ORF3a_172_V	ORF3a	172	SRR13490446	25907	G	T	0,945111	2020-12-28	United States
ORF8_24_L	ORF8	24	SRR13490446	27964	C	T	1	2020-12-28	United States
N_67_S	N	67	SRR13490446	28472	C	T	1	2020-12-28	United States
N_199_L	N	199	SRR13490446	28869	C	T	0,995485	2020-12-28	United States
N_210_I	N	210	SRR13490446	28903	G	T	1	2020-12-28	United States
ORF1ab_265_I	ORF1ab	265	SRR13490447	1059	C	T	0,998902	2020-12-28	United States
ORF1ab_3352_F	ORF1ab	3352	SRR13490447	10319	C	T	1	2020-12-28	United States
ORF1ab_314_L	ORF1ab	314	SRR13490447	14408	C	T	1	2020-12-28	United States
ORF1ab_1653_D	ORF1ab	1653	SRR13490447	18424	A	G	0,999031	2020-12-28	United States
ORF1ab_2613_C	ORF1ab	2613	SRR13490447	21304	C	T	1	2020-12-28	United States
S_614_G	S	614	SRR13490447	23403	A	G	0,999042	2020-12-28	United States
ORF3a_57_H	ORF3a	57	SRR13490447	25563	G	T	1	2020-12-28	United States
ORF3a_58_N	ORF3a	58	SRR13490447	25565	G	A	1	2020-12-28	United States
ORF3a_104_S	ORF3a	104	SRR13490447	25702	C	T	0,981567	2020-12-28	United States
ORF3a_172_V	ORF3a	172	SRR13490447	25907	G	T	0,943515	2020-12-28	United States
ORF8_24_L	ORF8	24	SRR13490447	27964	C	T	0,992537	2020-12-28	United States
N_67_S	N	67	SRR13490447	28472	C	T	1	2020-12-28	United States
N_199_L	N	199	SRR13490447	28869	C	T	1	2020-12-28	United States
N_210_I	N	210	SRR13490447	28903	G	T	1	2020-12-28	United States
ORF1ab_1216_I	ORF1ab	1216	SRR13490449	3912	C	T	0,999452	2020-12-26	United States
ORF1ab_3956_V	ORF1ab	3956	SRR13490449	12132	C	T	0,999016	2020-12-26	United States
ORF1ab_314_L	ORF1ab	314	SRR13490449	14408	C	T	1	2020-12-26	United States
ORF1ab_833_NA	ORF1ab	833	SRR13490449	15965	G	+T	0,0892487	2020-12-26	United States
ORF1ab_1634_NA	ORF1ab	1634	SRR13490449	18368	G	+T	0,0571121	2020-12-26	United States
ORF1ab_2142_Y	ORF1ab	2142	SRR13490449	19891	G	T	1	2020-12-26	United States
S_614_G	S	614	SRR13490449	23403	A	G	0,999447	2020-12-26	United States
N_194_L	N	194	SRR13490449	28854	C	T	1	2020-12-26	United States
ORF1ab_265_I	ORF1ab	265	SRR13490450	1059	C	T	1	2021-01-04	United States
ORF1ab_1378_I	ORF1ab	1378	SRR13490450	4399	G	T	1	2021-01-04	United States
ORF1ab_2606_I	ORF1ab	2606	SRR13490450	8083	G	A	1	2021-01-04	United States
ORF1ab_3352_F	ORF1ab	3352	SRR13490450	10319	C	T	1	2021-01-04	United States
ORF1ab_3732_F	ORF1ab	3732	SRR13490450	11460	C	T	0,999321	2021-01-04	United States
ORF1ab_314_L	ORF1ab	314	SRR13490450	14408	C	T	1	2021-01-04	United States
ORF1ab_1653_D	ORF1ab	1653	SRR13490450	18424	A	G	0,999125	2021-01-04	United States
ORF1ab_2613_C	ORF1ab	2613	SRR13490450	21304	C	T	1	2021-01-04	United States
S_614_G	S	614	SRR13490450	23403	A	G	0,999029	2021-01-04	United States
ORF3a_57_H	ORF3a	57	SRR13490450	25563	G	T	1	2021-01-04	United States
ORF3a_172_V	ORF3a	172	SRR13490450	25907	G	T	0,960894	2021-01-04	United States
ORF8_24_L	ORF8	24	SRR13490450	27964	C	T	1	2021-01-04	United States
N_67_S	N	67	SRR13490450	28472	C	T	1	2021-01-04	United States
N_199_L	N	199	SRR13490450	28869	C	T	1	2021-01-04	United States
ORF1ab_221_S	ORF1ab	221	SRR13490453	927	T	C	1	2020-12-29	United States
ORF1ab_265_I	ORF1ab	265	SRR13490453	1059	C	T	1	2020-12-29	United States
ORF1ab_3352_F	ORF1ab	3352	SRR13490453	10319	C	T	1	2020-12-29	United States
ORF1ab_3447_S	ORF1ab	3447	SRR13490453	10604	C	T	1	2020-12-29	United States
ORF1ab_314_L	ORF1ab	314	SRR13490453	14408	C	T	1	2020-12-29	United States
ORF1ab_1653_D	ORF1ab	1653	SRR13490453	18424	A	G	0,999361	2020-12-29	United States
ORF1ab_2613_C	ORF1ab	2613	SRR13490453	21304	C	T	1	2020-12-29	United States
S_614_G	S	614	SRR13490453	23403	A	G	0,998837	2020-12-29	United States
ORF3a_57_H	ORF3a	57	SRR13490453	25563	G	T	1	2020-12-29	United States
ORF3a_172_V	ORF3a	172	SRR13490453	25907	G	T	0,919654	2020-12-29	United States
ORF3a_185_H	ORF3a	185	SRR13490453	25947	G	C	0,998124	2020-12-29	United States
ORF8_24_L	ORF8	24	SRR13490453	27964	C	T	1	2020-12-29	United States
N_67_S	N	67	SRR13490453	28472	C	T	1	2020-12-29	United States
N_199_L	N	199	SRR13490453	28869	C	T	1	2020-12-29	United States
ORF1ab_265_I	ORF1ab	265	SRR13490457	1059	C	T	1	2021-01-03	United States
ORF1ab_1270_I	ORF1ab	1270	SRR13490457	4073	C	A	0,997965	2021-01-03	United States
ORF1ab_2589_R	ORF1ab	2589	SRR13490457	8031	A	G	1	2021-01-03	United States
ORF1ab_314_L	ORF1ab	314	SRR13490457	14408	C	T	1	2021-01-03	United States
ORF1ab_2270_Y	ORF1ab	2270	SRR13490457	20275	G	T	1	2021-01-03	United States
S_102_G	S	102	SRR13490457	21866	A	G	1	2021-01-03	United States
S_614_G	S	614	SRR13490457	23403	A	G	1	2021-01-03	United States
ORF3a_57_H	ORF3a	57	SRR13490457	25563	G	T	1	2021-01-03	United States
ORF3a_84_V	ORF3a	84	SRR13490457	25642	C	G	0,998333	2021-01-03	United States
N_207_S	N	207	SRR13490457	28892	C	T	1	2021-01-03	United States
ORF1ab_265_I	ORF1ab	265	SRR13490458	1059	C	T	1	2020-12-27	United States
ORF1ab_1064_C	ORF1ab	1064	SRR13490458	3456	A	G	0,99908	2020-12-27	United States
ORF1ab_2797_F	ORF1ab	2797	SRR13490458	8655	C	T	0,182796	2020-12-27	United States
ORF1ab_3352_F	ORF1ab	3352	SRR13490458	10319	C	T	1	2020-12-27	United States
ORF1ab_3613_L	ORF1ab	3613	SRR13490458	11103	C	T	0,998643	2020-12-27	United States
ORF1ab_314_L	ORF1ab	314	SRR13490458	14408	C	T	0,998587	2020-12-27	United States
ORF1ab_1653_D	ORF1ab	1653	SRR13490458	18424	A	G	0,999242	2020-12-27	United States
ORF1ab_2613_C	ORF1ab	2613	SRR13490458	21304	C	T	1	2020-12-27	United States
S_614_G	S	614	SRR13490458	23403	A	G	0,998705	2020-12-27	United States
ORF3a_57_H	ORF3a	57	SRR13490458	25563	G	T	1	2020-12-27	United States
ORF3a_58_N	ORF3a	58	SRR13490458	25565	G	A	1	2020-12-27	United States
ORF3a_172_V	ORF3a	172	SRR13490458	25907	G	T	0,923077	2020-12-27	United States
ORF8_24_L	ORF8	24	SRR13490458	27964	C	T	1	2020-12-27	United States
N_67_S	N	67	SRR13490458	28472	C	T	1	2020-12-27	United States
N_199_L	N	199	SRR13490458	28869	C	T	0,998	2020-12-27	United States
ORF1ab_265_I	ORF1ab	265	SRR13490461	1059	C	T	1	2021-01-02	United States
ORF1ab_2361_K	ORF1ab	2361	SRR13490461	7348	T	A	1	2021-01-02	United States
ORF1ab_2606_I	ORF1ab	2606	SRR13490461	8083	G	A	0,998627	2021-01-02	United States
ORF1ab_2836_I	ORF1ab	2836	SRR13490461	8772	C	T	1	2021-01-02	United States
ORF1ab_3352_F	ORF1ab	3352	SRR13490461	10319	C	T	1	2021-01-02	United States
ORF1ab_4285_V	ORF1ab	4285	SRR13490461	13119	C	T	0,998837	2021-01-02	United States
ORF1ab_314_L	ORF1ab	314	SRR13490461	14408	C	T	1	2021-01-02	United States
ORF1ab_1555_I	ORF1ab	1555	SRR13490461	18131	C	T	1	2021-01-02	United States
ORF1ab_1653_D	ORF1ab	1653	SRR13490461	18424	A	G	1	2021-01-02	United States
S_185_D	S	185	SRR13490461	22115	A	G	0,126374	2021-01-02	United States
S_614_G	S	614	SRR13490461	23403	A	G	1	2021-01-02	United States
ORF3a_57_H	ORF3a	57	SRR13490461	25563	G	T	1	2021-01-02	United States
ORF3a_172_V	ORF3a	172	SRR13490461	25907	G	T	0,938628	2021-01-02	United States
N_67_S	N	67	SRR13490461	28472	C	T	1	2021-01-02	United States
N_199_L	N	199	SRR13490461	28869	C	T	1	2021-01-02	United States
ORF1ab_224_I	ORF1ab	224	SRR13490462	936	C	T	1	2021-01-04	United States
ORF1ab_959_S	ORF1ab	959	SRR13490462	3140	C	T	1	2021-01-04	United States
ORF1ab_1018_S	ORF1ab	1018	SRR13490462	3317	C	T	0,20764	2021-01-04	United States
ORF1ab_2040_T	ORF1ab	2040	SRR13490462	6383	G	A	1	2021-01-04	United States
ORF1ab_2144_NA	ORF1ab	2144	SRR13490462	6696	C	+T	0,0564054	2021-01-04	United States
ORF1ab_2419_I	ORF1ab	2419	SRR13490462	7521	C	T	0,997704	2021-01-04	United States
ORF1ab_3156_L	ORF1ab	3156	SRR13490462	9733	C	A	1	2021-01-04	United States
ORF1ab_3255_I	ORF1ab	3255	SRR13490462	10029	C	T	0,999162	2021-01-04	United States
ORF1ab_3618_V	ORF1ab	3618	SRR13490462	11117	A	G	0,99961	2021-01-04	United States
ORF1ab_3970_S	ORF1ab	3970	SRR13490462	12174	A	G	0,99893	2021-01-04	United States
ORF1ab_4031_I	ORF1ab	4031	SRR13490462	12357	C	T	1	2021-01-04	United States
ORF1ab_4175_I	ORF1ab	4175	SRR13490462	12789	C	T	0,977625	2021-01-04	United States
ORF1ab_314_L	ORF1ab	314	SRR13490462	14408	C	T	1	2021-01-04	United States
ORF1ab_833_NA	ORF1ab	833	SRR13490462	15965	G	+T	0,0743363	2021-01-04	United States
ORF1ab_1096_K	ORF1ab	1096	SRR13490462	16754	G	A	0,855305	2021-01-04	United States
S_478_K	S	478	SRR13490462	22995	C	A	1	2021-01-04	United States
S_614_G	S	614	SRR13490462	23403	A	G	1	2021-01-04	United States
S_681_H	S	681	SRR13490462	23604	C	A	1	2021-01-04	United States
S_732_A	S	732	SRR13490462	23756	A	G	0,997886	2021-01-04	United States
E_71_L	E	71	SRR13490462	26456	C	T	1	2021-01-04	United States
N_203_K	N	203	SRR13490462	28881	G	A	1	2021-01-04	United States
N_204_R	N	204	SRR13490462	28883	G	C	1	2021-01-04	United States
ORF1ab_224_I	ORF1ab	224	SRR13490463	936	C	T	1	2021-01-04	United States
ORF1ab_265_I	ORF1ab	265	SRR13490463	1059	C	T	1	2021-01-04	United States
ORF1ab_2123_S	ORF1ab	2123	SRR13490463	6632	G	T	0,998175	2021-01-04	United States
ORF1ab_3352_F	ORF1ab	3352	SRR13490463	10319	C	T	1	2021-01-04	United States
ORF1ab_3930_F	ORF1ab	3930	SRR13490463	12053	C	T	1	2021-01-04	United States
ORF1ab_314_L	ORF1ab	314	SRR13490463	14408	C	T	1	2021-01-04	United States
ORF1ab_833_NA	ORF1ab	833	SRR13490463	15965	G	+T	0,0501139	2021-01-04	United States
ORF1ab_1521_V	ORF1ab	1521	SRR13490463	18029	C	T	1	2021-01-04	United States
ORF1ab_1653_D	ORF1ab	1653	SRR13490463	18424	A	G	1	2021-01-04	United States
ORF1ab_2613_C	ORF1ab	2613	SRR13490463	21304	C	T	1	2021-01-04	United States
S_274_NA	S	274	SRR13490463	22383	C	+T	0,0506024	2021-01-04	United States
S_479_L	S	479	SRR13490463	22998	C	T	0,997955	2021-01-04	United States
S_614_G	S	614	SRR13490463	23403	A	G	1	2021-01-04	United States
ORF3a_57_H	ORF3a	57	SRR13490463	25563	G	T	0,998129	2021-01-04	United States
ORF3a_172_V	ORF3a	172	SRR13490463	25907	G	T	0,942136	2021-01-04	United States
ORF8_24_L	ORF8	24	SRR13490463	27964	C	T	1	2021-01-04	United States
N_67_S	N	67	SRR13490463	28472	C	T	1	2021-01-04	United States
N_199_L	N	199	SRR13490463	28869	C	T	1	2021-01-04	United States
ORF1ab_181_T	ORF1ab	181	SRR13490465	806	G	A	1	2021-01-03	United States
ORF1ab_429_V	ORF1ab	429	SRR13490465	1551	C	T	1	2021-01-03	United States
ORF1ab_984_NA	ORF1ab	984	SRR13490465	3217	T	-CAA	0,991477	2021-01-03	United States
ORF1ab_1625_E	ORF1ab	1625	SRR13490465	5140	C	A	1	2021-01-03	United States
ORF1ab_314_L	ORF1ab	314	SRR13490465	14408	C	T	0,997875	2021-01-03	United States
ORF1ab_647_S	ORF1ab	647	SRR13490465	15406	G	T	1	2021-01-03	United States
ORF1ab_833_NA	ORF1ab	833	SRR13490465	15965	G	+T	0,0773234	2021-01-03	United States
ORF1ab_1847_S	ORF1ab	1847	SRR13490465	19006	G	T	1	2021-01-03	United States
S_614_G	S	614	SRR13490465	23403	A	G	1	2021-01-03	United States
S_675_H	S	675	SRR13490465	23587	G	C	1	2021-01-03	United States
N_194_L	N	194	SRR13490465	28854	C	T	1	2021-01-03	United States
ORF1ab_265_I	ORF1ab	265	SRR13490467	1059	C	T	0,999046	2020-12-21	United States
ORF1ab_309_L	ORF1ab	309	SRR13490467	1191	C	T	0,218148	2020-12-21	United States
ORF1ab_3352_F	ORF1ab	3352	SRR13490467	10319	C	T	1	2020-12-21	United States
ORF1ab_314_L	ORF1ab	314	SRR13490467	14408	C	T	0,999385	2020-12-21	United States
ORF1ab_1653_D	ORF1ab	1653	SRR13490467	18424	A	G	1	2020-12-21	United States
ORF1ab_2613_C	ORF1ab	2613	SRR13490467	21304	C	T	1	2020-12-21	United States
S_614_G	S	614	SRR13490467	23403	A	G	1	2020-12-21	United States
ORF3a_57_H	ORF3a	57	SRR13490467	25563	G	T	1	2020-12-21	United States
ORF3a_58_N	ORF3a	58	SRR13490467	25565	G	A	1	2020-12-21	United States
ORF3a_172_V	ORF3a	172	SRR13490467	25907	G	T	0,944672	2020-12-21	United States
ORF8_24_L	ORF8	24	SRR13490467	27964	C	T	1	2020-12-21	United States
N_67_S	N	67	SRR13490467	28472	C	T	1	2020-12-21	United States
N_199_L	N	199	SRR13490467	28869	C	T	1	2020-12-21	United States
N_210_I	N	210	SRR13490467	28903	G	T	1	2020-12-21	United States
ORF1ab_265_I	ORF1ab	265	SRR13490468	1059	C	T	0,999461	2020-12-28	United States
ORF1ab_3352_F	ORF1ab	3352	SRR13490468	10319	C	T	1	2020-12-28	United States
ORF1ab_314_L	ORF1ab	314	SRR13490468	14408	C	T	1	2020-12-28	United States
ORF1ab_1653_D	ORF1ab	1653	SRR13490468	18424	A	G	0,999441	2020-12-28	United States
ORF1ab_2613_C	ORF1ab	2613	SRR13490468	21304	C	T	1	2020-12-28	United States
S_614_G	S	614	SRR13490468	23403	A	G	0,998896	2020-12-28	United States
S_622_F	S	622	SRR13490468	23426	G	T	1	2020-12-28	United States
ORF3a_57_H	ORF3a	57	SRR13490468	25563	G	T	1	2020-12-28	United States
ORF3a_58_N	ORF3a	58	SRR13490468	25565	G	A	1	2020-12-28	United States
ORF3a_172_V	ORF3a	172	SRR13490468	25907	G	T	0,887025	2020-12-28	United States
ORF8_24_L	ORF8	24	SRR13490468	27964	C	T	0,995736	2020-12-28	United States
N_67_S	N	67	SRR13490468	28472	C	T	1	2020-12-28	United States
N_199_L	N	199	SRR13490468	28869	C	T	1	2020-12-28	United States
N_210_I	N	210	SRR13490468	28903	G	T	1	2020-12-28	United States
ORF1ab_265_I	ORF1ab	265	SRR13490469	1059	C	T	1	2020-12-21	United States
ORF1ab_1016_F	ORF1ab	1016	SRR13490469	3311	C	T	0,999479	2020-12-21	United States
ORF1ab_1020_I	ORF1ab	1020	SRR13490469	3323	G	A	1	2020-12-21	United States
ORF1ab_3352_F	ORF1ab	3352	SRR13490469	10319	C	T	0,999707	2020-12-21	United States
ORF1ab_314_L	ORF1ab	314	SRR13490469	14408	C	T	1	2020-12-21	United States
ORF1ab_1568_S	ORF1ab	1568	SRR13490469	18169	G	A	1	2020-12-21	United States
ORF1ab_1653_D	ORF1ab	1653	SRR13490469	18424	A	G	0,999558	2020-12-21	United States
ORF1ab_2557_R	ORF1ab	2557	SRR13490469	21137	A	G	1	2020-12-21	United States
S_614_G	S	614	SRR13490469	23403	A	G	1	2020-12-21	United States
S_1228_L	S	1228	SRR13490469	25244	G	T	0,999683	2020-12-21	United States
ORF3a_57_H	ORF3a	57	SRR13490469	25563	G	T	0,999427	2020-12-21	United States
ORF3a_112_F	ORF3a	112	SRR13490469	25726	G	T	1	2020-12-21	United States
ORF3a_172_V	ORF3a	172	SRR13490469	25907	G	T	0,90293	2020-12-21	United States
ORF8_24_L	ORF8	24	SRR13490469	27964	C	T	1	2020-12-21	United States
N_67_S	N	67	SRR13490469	28472	C	T	0,998829	2020-12-21	United States
N_199_L	N	199	SRR13490469	28869	C	T	1	2020-12-21	United States
N_387_NA	N	387	SRR13490469	29432	A	-AGAAACAGC	0,061089	2020-12-21	United States
N_398_NA	N	398	SRR13490469	29465	G	-CAGATTTGGATGATTTCTC	0,0521212	2020-12-21	United States
ORF1ab_265_I	ORF1ab	265	SRR13490472	1059	C	T	0,999492	2020-12-28	United States
ORF1ab_3352_F	ORF1ab	3352	SRR13490472	10319	C	T	1	2020-12-28	United States
ORF1ab_314_L	ORF1ab	314	SRR13490472	14408	C	T	1	2020-12-28	United States
ORF1ab_1653_D	ORF1ab	1653	SRR13490472	18424	A	G	1	2020-12-28	United States
ORF1ab_2613_C	ORF1ab	2613	SRR13490472	21304	C	T	1	2020-12-28	United States
S_614_G	S	614	SRR13490472	23403	A	G	1	2020-12-28	United States
ORF3a_57_H	ORF3a	57	SRR13490472	25563	G	T	1	2020-12-28	United States
ORF3a_58_N	ORF3a	58	SRR13490472	25565	G	A	1	2020-12-28	United States
ORF3a_104_S	ORF3a	104	SRR13490472	25702	C	T	0,987854	2020-12-28	United States
ORF3a_172_V	ORF3a	172	SRR13490472	25907	G	T	0,874436	2020-12-28	United States
ORF8_24_L	ORF8	24	SRR13490472	27964	C	T	1	2020-12-28	United States
N_67_S	N	67	SRR13490472	28472	C	T	1	2020-12-28	United States
N_199_L	N	199	SRR13490472	28869	C	T	1	2020-12-28	United States
N_210_I	N	210	SRR13490472	28903	G	T	1	2020-12-28	United States
ORF1ab_265_I	ORF1ab	265	SRR13490474	1059	C	T	1	2020-12-21	United States
ORF1ab_3352_F	ORF1ab	3352	SRR13490474	10319	C	T	0,999532	2020-12-21	United States
ORF1ab_314_L	ORF1ab	314	SRR13490474	14408	C	T	1	2020-12-21	United States
ORF1ab_1653_D	ORF1ab	1653	SRR13490474	18424	A	G	1	2020-12-21	United States
ORF1ab_2613_C	ORF1ab	2613	SRR13490474	21304	C	T	1	2020-12-21	United States
S_76_I	S	76	SRR13490474	21789	C	T	1	2020-12-21	United States
S_614_G	S	614	SRR13490474	23403	A	G	0,999355	2020-12-21	United States
ORF3a_57_H	ORF3a	57	SRR13490474	25563	G	T	1	2020-12-21	United States
ORF3a_172_V	ORF3a	172	SRR13490474	25907	G	T	0,905237	2020-12-21	United States
ORF7a_39_I	ORF7a	39	SRR13490474	27509	C	T	1	2020-12-21	United States
ORF8_24_L	ORF8	24	SRR13490474	27964	C	T	1	2020-12-21	United States
N_67_S	N	67	SRR13490474	28472	C	T	1	2020-12-21	United States
N_199_L	N	199	SRR13490474	28869	C	T	1	2020-12-21	United States
ORF1ab_265_I	ORF1ab	265	SRR13490477	1059	C	T	1	2020-12-19	United States
ORF1ab_4205_V	ORF1ab	4205	SRR13490477	12878	A	G	1	2020-12-19	United States
ORF1ab_314_L	ORF1ab	314	SRR13490477	14408	C	T	1	2020-12-19	United States
ORF1ab_1183_Y	ORF1ab	1183	SRR13490477	17014	G	T	0,999771	2020-12-19	United States
S_13_I	S	13	SRR13490477	21600	G	T	1	2020-12-19	United States
S_152_C	S	152	SRR13490477	22018	G	T	0,996071	2020-12-19	United States
S_452_R	S	452	SRR13490477	22917	T	G	1	2020-12-19	United States
S_614_G	S	614	SRR13490477	23403	A	G	1	2020-12-19	United States
ORF3a_57_H	ORF3a	57	SRR13490477	25563	G	T	1	2020-12-19	United States
ORF8_100_L	ORF8	100	SRR13490477	28191	G	T	1	2020-12-19	United States
N_205_I	N	205	SRR13490477	28887	C	T	1	2020-12-19	United States
N_234_I	N	234	SRR13490477	28975	G	T	0,999464	2020-12-19	United States
ORF1ab_751_L	ORF1ab	751	SRR13490478	2516	G	T	0,990438	2020-12-28	United States
ORF1ab_1082_V	ORF1ab	1082	SRR13490478	3510	C	T	0,950731	2020-12-28	United States
ORF1ab_1912_V	ORF1ab	1912	SRR13490478	5999	A	G	1	2020-12-28	United States
ORF1ab_3353_R	ORF1ab	3353	SRR13490478	10323	A	G	1	2020-12-28	United States
ORF1ab_4241_V	ORF1ab	4241	SRR13490478	12986	A	G	1	2020-12-28	United States
ORF1ab_314_L	ORF1ab	314	SRR13490478	14408	C	T	1	2020-12-28	United States
S_138_Y	S	138	SRR13490478	21974	G	T	0,970332	2020-12-28	United States
S_614_G	S	614	SRR13490478	23403	A	G	0,999036	2020-12-28	United States
S_939_F	S	939	SRR13490478	24378	C	T	0,999245	2020-12-28	United States
ORF3a_62_T	ORF3a	62	SRR13490478	25577	T	C	1	2020-12-28	United States
N_194_L	N	194	SRR13490478	28854	C	T	1	2020-12-28	United States
N_234_I	N	234	SRR13490478	28975	G	T	1	2020-12-28	United States
ORF1ab_265_I	ORF1ab	265	SRR13490479	1059	C	T	1	2020-12-21	United States
ORF1ab_486_V	ORF1ab	486	SRR13490479	1722	C	T	0,99948	2020-12-21	United States
ORF1ab_3352_F	ORF1ab	3352	SRR13490479	10319	C	T	0,999635	2020-12-21	United States
ORF1ab_314_L	ORF1ab	314	SRR13490479	14408	C	T	1	2020-12-21	United States
ORF1ab_1653_D	ORF1ab	1653	SRR13490479	18424	A	G	1	2020-12-21	United States
ORF1ab_2613_C	ORF1ab	2613	SRR13490479	21304	C	T	1	2020-12-21	United States
S_614_G	S	614	SRR13490479	23403	A	G	1	2020-12-21	United States
ORF3a_57_H	ORF3a	57	SRR13490479	25563	G	T	1	2020-12-21	United States
ORF3a_58_N	ORF3a	58	SRR13490479	25565	G	A	0,999363	2020-12-21	United States
ORF3a_172_V	ORF3a	172	SRR13490479	25907	G	T	0,897238	2020-12-21	United States
ORF8_24_L	ORF8	24	SRR13490479	27964	C	T	0,997468	2020-12-21	United States
N_67_S	N	67	SRR13490479	28472	C	T	1	2020-12-21	United States
N_199_L	N	199	SRR13490479	28869	C	T	0,999144	2020-12-21	United States
N_210_I	N	210	SRR13490479	28903	G	T	0,998292	2020-12-21	United States
ORF1ab_2096_V	ORF1ab	2096	SRR13490481	6551	A	G	1	2020-12-21	United States
ORF1ab_3897_N	ORF1ab	3897	SRR13490481	11954	G	A	1	2020-12-21	United States
ORF1ab_81_I	ORF1ab	81	SRR13490481	13708	C	A	1	2020-12-21	United States
ORF1ab_314_L	ORF1ab	314	SRR13490481	14408	C	T	1	2020-12-21	United States
S_614_G	S	614	SRR13490481	23403	A	G	0,999536	2020-12-21	United States
N_203_K	N	203	SRR13490481	28881	G	A	1	2020-12-21	United States
N_204_R	N	204	SRR13490481	28883	G	C	1	2020-12-21	United States
N_383_L	N	383	SRR13490481	29421	C	T	1	2020-12-21	United States
N_399_Y	N	399	SRR13490481	29468	G	T	1	2020-12-21	United States
ORF1ab_265_I	ORF1ab	265	SRR13490482	1059	C	T	1	2021-01-04	United States
ORF1ab_2144_NA	ORF1ab	2144	SRR13490482	6696	C	+T	0,0587544	2021-01-04	United States
ORF1ab_3352_F	ORF1ab	3352	SRR13490482	10319	C	T	1	2021-01-04	United States
ORF1ab_314_L	ORF1ab	314	SRR13490482	14408	C	T	1	2021-01-04	United States
ORF1ab_833_NA	ORF1ab	833	SRR13490482	15965	G	+T	0,0730539	2021-01-04	United States
ORF1ab_1653_D	ORF1ab	1653	SRR13490482	18424	A	G	0,998274	2021-01-04	United States
ORF1ab_1873_N	ORF1ab	1873	SRR13490482	19086	G	T	0,998812	2021-01-04	United States
ORF1ab_2613_C	ORF1ab	2613	SRR13490482	21304	C	T	1	2021-01-04	United States
S_251_S	S	251	SRR13490482	22313	C	T	1	2021-01-04	United States
S_614_G	S	614	SRR13490482	23403	A	G	1	2021-01-04	United States
ORF3a_57_H	ORF3a	57	SRR13490482	25563	G	T	1	2021-01-04	United States
ORF3a_172_V	ORF3a	172	SRR13490482	25907	G	T	0,930192	2021-01-04	United States
ORF8_24_L	ORF8	24	SRR13490482	27964	C	T	1	2021-01-04	United States
N_67_S	N	67	SRR13490482	28472	C	T	1	2021-01-04	United States
N_199_L	N	199	SRR13490482	28869	C	T	0,998405	2021-01-04	United States
N_260_NA	N	260	SRR13490482	29051	C	+A	0,0552764	2021-01-04	United States
ORF1ab_265_I	ORF1ab	265	SRR13490486	1059	C	T	0,997872	2020-12-28	United States
ORF1ab_3352_F	ORF1ab	3352	SRR13490486	10319	C	T	0,999332	2020-12-28	United States
ORF1ab_314_L	ORF1ab	314	SRR13490486	14408	C	T	1	2020-12-28	United States
ORF1ab_767_L	ORF1ab	767	SRR13490486	15766	G	T	0,998165	2020-12-28	United States
ORF1ab_1653_D	ORF1ab	1653	SRR13490486	18424	A	G	1	2020-12-28	United States
ORF1ab_1691_L	ORF1ab	1691	SRR13490486	18538	G	T	0,999471	2020-12-28	United States
S_520_S	S	520	SRR13490486	23120	G	T	0,993631	2020-12-28	United States
S_614_G	S	614	SRR13490486	23403	A	G	1	2020-12-28	United States
ORF3a_57_H	ORF3a	57	SRR13490486	25563	G	T	1	2020-12-28	United States
ORF3a_172_V	ORF3a	172	SRR13490486	25907	G	T	0,97861	2020-12-28	United States
ORF3a_180_P	ORF3a	180	SRR13490486	25930	T	C	0,998358	2020-12-28	United States
ORF8_24_L	ORF8	24	SRR13490486	27964	C	T	1	2020-12-28	United States
N_67_S	N	67	SRR13490486	28472	C	T	1	2020-12-28	United States
N_199_L	N	199	SRR13490486	28869	C	T	0,995169	2020-12-28	United States
N_389_L	N	389	SRR13490486	29439	A	T	1	2020-12-28	United States
ORF1ab_265_I	ORF1ab	265	SRR13490487	1059	C	T	0,999246	2021-01-04	United States
ORF1ab_2144_NA	ORF1ab	2144	SRR13490487	6696	C	+T	0,0594796	2021-01-04	United States
ORF1ab_3352_F	ORF1ab	3352	SRR13490487	10319	C	T	1	2021-01-04	United States
ORF1ab_314_L	ORF1ab	314	SRR13490487	14408	C	T	1	2021-01-04	United States
ORF1ab_833_NA	ORF1ab	833	SRR13490487	15965	G	+T	0,0542679	2021-01-04	United States
ORF1ab_1653_D	ORF1ab	1653	SRR13490487	18424	A	G	1	2021-01-04	United States
ORF1ab_2613_C	ORF1ab	2613	SRR13490487	21304	C	T	1	2021-01-04	United States
S_614_G	S	614	SRR13490487	23403	A	G	0,999235	2021-01-04	United States
ORF3a_57_H	ORF3a	57	SRR13490487	25563	G	T	1	2021-01-04	United States
ORF3a_58_N	ORF3a	58	SRR13490487	25565	G	A	0,99889	2021-01-04	United States
ORF3a_172_V	ORF3a	172	SRR13490487	25907	G	T	0,946691	2021-01-04	United States
ORF8_24_L	ORF8	24	SRR13490487	27964	C	T	1	2021-01-04	United States
N_67_S	N	67	SRR13490487	28472	C	T	1	2021-01-04	United States
N_199_L	N	199	SRR13490487	28869	C	T	1	2021-01-04	United States
N_210_I	N	210	SRR13490487	28903	G	T	0,998445	2021-01-04	United States
ORF1ab_265_I	ORF1ab	265	SRR13490489	1059	C	T	0,998948	2021-01-04	United States
ORF1ab_1113_Y	ORF1ab	1113	SRR13490489	3602	C	T	1	2021-01-04	United States
ORF1ab_3352_F	ORF1ab	3352	SRR13490489	10319	C	T	0,999368	2021-01-04	United States
ORF1ab_314_L	ORF1ab	314	SRR13490489	14408	C	T	1	2021-01-04	United States
ORF1ab_1204_H	ORF1ab	1204	SRR13490489	17079	G	T	0,126578	2021-01-04	United States
ORF1ab_1653_D	ORF1ab	1653	SRR13490489	18424	A	G	0,998754	2021-01-04	United States
S_614_G	S	614	SRR13490489	23403	A	G	1	2021-01-04	United States
S_1170_F	S	1170	SRR13490489	25071	C	T	0,776425	2021-01-04	United States
ORF3a_54_S	ORF3a	54	SRR13490489	25552	G	T	1	2021-01-04	United States
ORF3a_57_H	ORF3a	57	SRR13490489	25563	G	T	1	2021-01-04	United States
ORF3a_172_V	ORF3a	172	SRR13490489	25907	G	T	0,962791	2021-01-04	United States
ORF8_24_L	ORF8	24	SRR13490489	27964	C	T	1	2021-01-04	United States
N_67_S	N	67	SRR13490489	28472	C	T	1	2021-01-04	United States
N_199_L	N	199	SRR13490489	28869	C	T	1	2021-01-04	United States
ORF1ab_265_I	ORF1ab	265	SRR13490490	1059	C	T	0,999282	2021-01-04	United States
ORF1ab_3352_F	ORF1ab	3352	SRR13490490	10319	C	T	1	2021-01-04	United States
ORF1ab_314_L	ORF1ab	314	SRR13490490	14408	C	T	1	2021-01-04	United States
ORF1ab_440_V	ORF1ab	440	SRR13490490	14786	C	T	0,997167	2021-01-04	United States
ORF1ab_1653_D	ORF1ab	1653	SRR13490490	18424	A	G	1	2021-01-04	United States
ORF1ab_2613_C	ORF1ab	2613	SRR13490490	21304	C	T	1	2021-01-04	United States
S_18_F	S	18	SRR13490490	21614	C	T	0,177966	2021-01-04	United States
S_307_I	S	307	SRR13490490	22482	C	T	1	2021-01-04	United States
S_614_G	S	614	SRR13490490	23403	A	G	1	2021-01-04	United States
ORF3a_57_H	ORF3a	57	SRR13490490	25563	G	T	1	2021-01-04	United States
ORF3a_172_V	ORF3a	172	SRR13490490	25907	G	T	0,921975	2021-01-04	United States
ORF8_24_L	ORF8	24	SRR13490490	27964	C	T	1	2021-01-04	United States
N_67_S	N	67	SRR13490490	28472	C	T	1	2021-01-04	United States
N_199_L	N	199	SRR13490490	28869	C	T	0,998201	2021-01-04	United States
ORF1ab_265_I	ORF1ab	265	SRR13490491	1059	C	T	1	2020-12-28	United States
ORF1ab_3352_F	ORF1ab	3352	SRR13490491	10319	C	T	1	2020-12-28	United States
ORF1ab_314_L	ORF1ab	314	SRR13490491	14408	C	T	0,999329	2020-12-28	United States
ORF1ab_1653_D	ORF1ab	1653	SRR13490491	18424	A	G	1	2020-12-28	United States
ORF1ab_2613_C	ORF1ab	2613	SRR13490491	21304	C	T	1	2020-12-28	United States
S_614_G	S	614	SRR13490491	23403	A	G	0,998276	2020-12-28	United States
ORF3a_57_H	ORF3a	57	SRR13490491	25563	G	T	1	2020-12-28	United States
ORF3a_58_N	ORF3a	58	SRR13490491	25565	G	A	1	2020-12-28	United States
ORF3a_172_V	ORF3a	172	SRR13490491	25907	G	T	0,911392	2020-12-28	United States
ORF8_24_L	ORF8	24	SRR13490491	27964	C	T	1	2020-12-28	United States
N_67_S	N	67	SRR13490491	28472	C	T	1	2020-12-28	United States
N_199_L	N	199	SRR13490491	28869	C	T	0,997567	2020-12-28	United States
N_210_I	N	210	SRR13490491	28903	G	T	1	2020-12-28	United States
ORF1ab_436_I	ORF1ab	436	SRR13490492	1572	C	T	1	2021-01-04	United States
ORF1ab_2242_F	ORF1ab	2242	SRR13490492	6990	C	T	1	2021-01-04	United States
ORF1ab_4087_I	ORF1ab	4087	SRR13490492	12525	C	T	1	2021-01-04	United States
ORF1ab_314_L	ORF1ab	314	SRR13490492	14408	C	T	0,999457	2021-01-04	United States
ORF1ab_2432_I	ORF1ab	2432	SRR13490492	20762	C	T	1	2021-01-04	United States
S_614_G	S	614	SRR13490492	23403	A	G	1	2021-01-04	United States
ORF3a_223_I	ORF3a	223	SRR13490492	26060	C	T	1	2021-01-04	United States
N_203_K	N	203	SRR13490492	28881	G	A	1	2021-01-04	United States
N_204_R	N	204	SRR13490492	28883	G	C	1	2021-01-04	United States
N_379_I	N	379	SRR13490492	29409	C	T	1	2021-01-04	United States
ORF1ab_306_F	ORF1ab	306	SRR13490493	1181	G	T	0,999398	2021-01-04	United States
ORF1ab_802_F	ORF1ab	802	SRR13490493	2669	C	T	1	2021-01-04	United States
ORF1ab_3359_L	ORF1ab	3359	SRR13490493	10341	C	T	0,999387	2021-01-04	United States
ORF1ab_3705_V	ORF1ab	3705	SRR13490493	11379	C	T	0,945983	2021-01-04	United States
ORF1ab_3892_I	ORF1ab	3892	SRR13490493	11939	G	A	0,994792	2021-01-04	United States
ORF1ab_314_L	ORF1ab	314	SRR13490493	14408	C	T	0,999455	2021-01-04	United States
ORF1ab_1511_I	ORF1ab	1511	SRR13490493	17999	C	T	1	2021-01-04	United States
ORF1ab_2168_T	ORF1ab	2168	SRR13490493	19969	G	A	1	2021-01-04	United States
S_494_P	S	494	SRR13490493	23042	T	C	1	2021-01-04	United States
S_614_G	S	614	SRR13490493	23403	A	G	0,999317	2021-01-04	United States
S_681_H	S	681	SRR13490493	23604	C	A	1	2021-01-04	United States
ORF3a_108_F	ORF3a	108	SRR13490493	25714	C	T	1	2021-01-04	United States
N_194_L	N	194	SRR13490493	28854	C	T	1	2021-01-04	United States
ORF1ab_3351_R	ORF1ab	3351	SRR13490494	10317	A	G	1	2021-01-03	United States
ORF1ab_314_L	ORF1ab	314	SRR13490494	14408	C	T	1	2021-01-03	United States
ORF1ab_833_NA	ORF1ab	833	SRR13490494	15965	G	+T	0,061071	2021-01-03	United States
ORF1ab_1404_M	ORF1ab	1404	SRR13490494	17678	C	T	0,993795	2021-01-03	United States
ORF1ab_2212_I	ORF1ab	2212	SRR13490494	20102	G	T	1	2021-01-03	United States
S_138_Y	S	138	SRR13490494	21974	G	T	0,985124	2021-01-03	United States
S_614_G	S	614	SRR13490494	23403	A	G	1	2021-01-03	United States
ORF3a_219_F	ORF3a	219	SRR13490494	26049	G	T	0,999298	2021-01-03	United States
N_194_L	N	194	SRR13490494	28854	C	T	1	2021-01-03	United States
ORF1ab_3352_F	ORF1ab	3352	SRR13490495	10319	C	T	0,057971	2021-01-04	United States
ORF1ab_3603_NA	ORF1ab	3603	SRR13490495	11074	C	+T	0,0795938	2021-01-04	United States
ORF1ab_3606_NA	ORF1ab	3606	SRR13490495	11082	T	-G	0,067379	2021-01-04	United States
ORF1ab_3606_F	ORF1ab	3606	SRR13490495	11083	G	T	0,947235	2021-01-04	United States
ORF1ab_314_L	ORF1ab	314	SRR13490495	14408	C	T	1	2021-01-04	United States
ORF1ab_1653_D	ORF1ab	1653	SRR13490495	18424	A	G	0,0628788	2021-01-04	United States
ORF1ab_1727_L	ORF1ab	1727	SRR13490495	18647	C	T	0,091763	2021-01-04	United States
S_614_G	S	614	SRR13490495	23403	A	G	0,999066	2021-01-04	United States
S_681_H	S	681	SRR13490495	23604	C	A	0,971088	2021-01-04	United States
S_1071_L	S	1071	SRR13490495	24774	A	T	0,533773	2021-01-04	United States
ORF3a_57_H	ORF3a	57	SRR13490495	25563	G	T	0,0656753	2021-01-04	United States
ORF3a_172_V	ORF3a	172	SRR13490495	25907	G	T	0,0634921	2021-01-04	United States
ORF8_9_T	ORF8	9	SRR13490495	27919	T	C	0,886256	2021-01-04	United States
ORF8_24_L	ORF8	24	SRR13490495	27964	C	T	0,122066	2021-01-04	United States
N_67_S	N	67	SRR13490495	28472	C	T	0,0735043	2021-01-04	United States
N_194_L	N	194	SRR13490495	28854	C	T	0,90824	2021-01-04	United States
N_199_L	N	199	SRR13490495	28869	C	T	0,0893855	2021-01-04	United States
N_390_L	N	390	SRR13490495	29442	A	T	0,0745856	2021-01-04	United States
ORF1ab_224_I	ORF1ab	224	SRR13490496	936	C	T	1	2021-01-04	United States
ORF1ab_265_I	ORF1ab	265	SRR13490496	1059	C	T	1	2021-01-04	United States
ORF1ab_3352_F	ORF1ab	3352	SRR13490496	10319	C	T	1	2021-01-04	United States
ORF1ab_314_L	ORF1ab	314	SRR13490496	14408	C	T	1	2021-01-04	United States
ORF1ab_1653_D	ORF1ab	1653	SRR13490496	18424	A	G	1	2021-01-04	United States
ORF1ab_2613_C	ORF1ab	2613	SRR13490496	21304	C	T	1	2021-01-04	United States
S_607_H	S	607	SRR13490496	23383	G	T	1	2021-01-04	United States
S_614_G	S	614	SRR13490496	23403	A	G	0,999259	2021-01-04	United States
ORF3a_57_H	ORF3a	57	SRR13490496	25563	G	T	1	2021-01-04	United States
ORF3a_172_V	ORF3a	172	SRR13490496	25907	G	T	0,920339	2021-01-04	United States
ORF7a_120_I	ORF7a	120	SRR13490496	27752	C	T	0,995261	2021-01-04	United States
ORF7b_24_L	ORF7b	24	SRR13490496	27825	A	C	1	2021-01-04	United States
ORF8_24_L	ORF8	24	SRR13490496	27964	C	T	1	2021-01-04	United States
N_67_S	N	67	SRR13490496	28472	C	T	1	2021-01-04	United States
N_199_L	N	199	SRR13490496	28869	C	T	1	2021-01-04	United States
ORF1ab_508_Y	ORF1ab	508	SRR13490500	1787	A	T	1	2020-12-19	United States
ORF1ab_4183_S	ORF1ab	4183	SRR13490500	12812	G	T	0,998585	2020-12-19	United States
ORF1ab_314_L	ORF1ab	314	SRR13490500	14408	C	T	1	2020-12-19	United States
ORF1ab_1050_I	ORF1ab	1050	SRR13490500	16616	C	T	1	2020-12-19	United States
S_614_G	S	614	SRR13490500	23403	A	G	1	2020-12-19	United States
ORF3a_57_H	ORF3a	57	SRR13490500	25563	G	T	0,998821	2020-12-19	United States
N_205_I	N	205	SRR13490500	28887	C	T	1	2020-12-19	United States
ORF1ab_1847_R	ORF1ab	1847	SRR13490501	5804	T	C	1	2020-12-19	United States
ORF1ab_1862_S	ORF1ab	1862	SRR13490501	5849	C	T	1	2020-12-19	United States
ORF1ab_2007_I	ORF1ab	2007	SRR13490501	6285	C	T	1	2020-12-19	United States
ORF1ab_2667_C	ORF1ab	2667	SRR13490501	8264	G	T	0,995519	2020-12-19	United States
ORF1ab_3454_V	ORF1ab	3454	SRR13490501	10626	C	T	0,997805	2020-12-19	United States
ORF1ab_314_L	ORF1ab	314	SRR13490501	14408	C	T	1	2020-12-19	United States
S_614_G	S	614	SRR13490501	23403	A	G	0,999129	2020-12-19	United States
ORF3a_110_S	ORF3a	110	SRR13490501	25720	G	T	0,997783	2020-12-19	United States
ORF8_11_S	ORF8	11	SRR13490501	27924	A	T	0,671815	2020-12-19	United States
ORF8_32_L	ORF8	32	SRR13490501	27987	G	T	1	2020-12-19	United States
N_194_L	N	194	SRR13490501	28854	C	T	1	2020-12-19	United States
ORF1ab_265_I	ORF1ab	265	SRR13490504	1059	C	T	1	2020-12-19	United States
ORF1ab_1049_V	ORF1ab	1049	SRR13490504	3411	C	T	0,999576	2020-12-19	United States
ORF1ab_1202_N	ORF1ab	1202	SRR13490504	3871	G	T	0,999796	2020-12-19	United States
ORF1ab_2062_F	ORF1ab	2062	SRR13490504	6449	C	T	0,999044	2020-12-19	United States
ORF1ab_3352_F	ORF1ab	3352	SRR13490504	10319	C	T	0,999673	2020-12-19	United States
ORF1ab_314_L	ORF1ab	314	SRR13490504	14408	C	T	0,999728	2020-12-19	United States
ORF1ab_2268_D	ORF1ab	2268	SRR13490504	20270	C	A	0,999351	2020-12-19	United States
S_614_G	S	614	SRR13490504	23403	A	G	1	2020-12-19	United States
S_936_Y	S	936	SRR13490504	24368	G	T	0,999607	2020-12-19	United States
ORF3a_57_H	ORF3a	57	SRR13490504	25563	G	T	1	2020-12-19	United States
ORF8_24_L	ORF8	24	SRR13490504	27964	C	T	1	2020-12-19	United States
N_205_I	N	205	SRR13490504	28887	C	T	1	2020-12-19	United States
N_405_R	N	405	SRR13490504	29487	A	G	0,998596	2020-12-19	United States
ORF1ab_197_S	ORF1ab	197	SRR13490507	854	C	T	1	2020-12-19	United States
ORF1ab_265_I	ORF1ab	265	SRR13490507	1059	C	T	1	2020-12-19	United States
ORF1ab_3352_F	ORF1ab	3352	SRR13490507	10319	C	T	1	2020-12-19	United States
ORF1ab_3570_N	ORF1ab	3570	SRR13490507	10974	G	A	1	2020-12-19	United States
ORF1ab_314_L	ORF1ab	314	SRR13490507	14408	C	T	1	2020-12-19	United States
ORF1ab_592_I	ORF1ab	592	SRR13490507	15243	G	T	0,996068	2020-12-19	United States
ORF1ab_794_I	ORF1ab	794	SRR13490507	15848	C	T	0,70245	2020-12-19	United States
ORF1ab_1293_M	ORF1ab	1293	SRR13490507	17346	A	G	1	2020-12-19	United States
ORF1ab_1435_V	ORF1ab	1435	SRR13490507	17770	A	G	1	2020-12-19	United States
ORF1ab_1653_D	ORF1ab	1653	SRR13490507	18424	A	G	1	2020-12-19	United States
ORF1ab_2613_C	ORF1ab	2613	SRR13490507	21304	C	T	1	2020-12-19	United States
S_614_G	S	614	SRR13490507	23403	A	G	1	2020-12-19	United States
ORF3a_57_H	ORF3a	57	SRR13490507	25563	G	T	1	2020-12-19	United States
ORF3a_172_V	ORF3a	172	SRR13490507	25907	G	T	0,933945	2020-12-19	United States
ORF8_24_L	ORF8	24	SRR13490507	27964	C	T	1	2020-12-19	United States
N_67_S	N	67	SRR13490507	28472	C	T	1	2020-12-19	United States
N_199_L	N	199	SRR13490507	28869	C	T	1	2020-12-19	United States
ORF1ab_265_I	ORF1ab	265	SRR13490511	1059	C	T	1	2020-12-19	United States
ORF1ab_404_T	ORF1ab	404	SRR13490511	1476	T	C	1	2020-12-19	United States
ORF1ab_3352_F	ORF1ab	3352	SRR13490511	10319	C	T	1	2020-12-19	United States
ORF1ab_3934_I	ORF1ab	3934	SRR13490511	12067	G	T	1	2020-12-19	United States
ORF1ab_4197_T	ORF1ab	4197	SRR13490511	12854	C	A	1	2020-12-19	United States
ORF1ab_4354_I	ORF1ab	4354	SRR13490511	13326	C	T	0,999036	2020-12-19	United States
ORF1ab_314_L	ORF1ab	314	SRR13490511	14408	C	T	1	2020-12-19	United States
ORF1ab_1156_I	ORF1ab	1156	SRR13490511	16935	G	T	1	2020-12-19	United States
ORF1ab_1615_G	ORF1ab	1615	SRR13490511	18311	T	G	1	2020-12-19	United States
ORF1ab_1653_D	ORF1ab	1653	SRR13490511	18424	A	G	0,999171	2020-12-19	United States
S_614_G	S	614	SRR13490511	23403	A	G	1	2020-12-19	United States
S_1228_L	S	1228	SRR13490511	25244	G	T	0,249068	2020-12-19	United States
ORF3a_46_F	ORF3a	46	SRR13490511	25528	C	T	1	2020-12-19	United States
ORF3a_57_H	ORF3a	57	SRR13490511	25563	G	T	1	2020-12-19	United States
ORF3a_73_F	ORF3a	73	SRR13490511	25609	C	T	0,231721	2020-12-19	United States
ORF3a_172_V	ORF3a	172	SRR13490511	25907	G	T	0,942797	2020-12-19	United States
ORF8_24_L	ORF8	24	SRR13490511	27964	C	T	1	2020-12-19	United States
N_67_S	N	67	SRR13490511	28472	C	T	1	2020-12-19	United States
N_199_L	N	199	SRR13490511	28869	C	T	1	2020-12-19	United States
ORF1ab_702_T	ORF1ab	702	SRR13490518	2369	G	A	1	2021-01-08	United States
ORF1ab_751_L	ORF1ab	751	SRR13490518	2516	G	T	0,996328	2021-01-08	United States
ORF1ab_1055_A	ORF1ab	1055	SRR13490518	3428	A	G	1	2021-01-08	United States
ORF1ab_1245_K	ORF1ab	1245	SRR13490518	3998	G	A	1	2021-01-08	United States
ORF1ab_1912_V	ORF1ab	1912	SRR13490518	5999	A	G	1	2021-01-08	United States
ORF1ab_3353_R	ORF1ab	3353	SRR13490518	10323	A	G	0,999441	2021-01-08	United States
ORF1ab_314_L	ORF1ab	314	SRR13490518	14408	C	T	1	2021-01-08	United States
ORF1ab_833_NA	ORF1ab	833	SRR13490518	15965	G	+T	0,0616311	2021-01-08	United States
S_138_Y	S	138	SRR13490518	21974	G	T	0,984694	2021-01-08	United States
S_614_G	S	614	SRR13490518	23403	A	G	1	2021-01-08	United States
ORF3a_62_T	ORF3a	62	SRR13490518	25577	T	C	1	2021-01-08	United States
E_71_S	E	71	SRR13490518	26455	C	T	0,999505	2021-01-08	United States
ORF8_48_S	ORF8	48	SRR13490518	28037	A	T	0,207692	2021-01-08	United States
N_194_L	N	194	SRR13490518	28854	C	T	0,999556	2021-01-08	United States
N_209_I	N	209	SRR13490518	28899	G	T	1	2021-01-08	United States
N_234_I	N	234	SRR13490518	28975	G	T	0,999468	2021-01-08	United States
ORF1ab_265_I	ORF1ab	265	SRR13490519	1059	C	T	0,999146	2021-01-09	United States
ORF1ab_989_V	ORF1ab	989	SRR13490519	3231	G	T	1	2021-01-09	United States
ORF1ab_3352_F	ORF1ab	3352	SRR13490519	10319	C	T	1	2021-01-09	United States
ORF1ab_314_L	ORF1ab	314	SRR13490519	14408	C	T	1	2021-01-09	United States
ORF1ab_1653_D	ORF1ab	1653	SRR13490519	18424	A	G	0,998985	2021-01-09	United States
ORF1ab_2613_C	ORF1ab	2613	SRR13490519	21304	C	T	0,99537	2021-01-09	United States
S_614_G	S	614	SRR13490519	23403	A	G	1	2021-01-09	United States
S_640_F	S	640	SRR13490519	23481	C	T	1	2021-01-09	United States
ORF3a_57_H	ORF3a	57	SRR13490519	25563	G	T	0,998582	2021-01-09	United States
ORF3a_172_V	ORF3a	172	SRR13490519	25907	G	T	0,929095	2021-01-09	United States
ORF8_24_L	ORF8	24	SRR13490519	27964	C	T	1	2021-01-09	United States
N_67_S	N	67	SRR13490519	28472	C	T	1	2021-01-09	United States
N_199_L	N	199	SRR13490519	28869	C	T	1	2021-01-09	United States
ORF1ab_265_I	ORF1ab	265	SRR13490522	1059	C	T	1	2021-01-08	United States
ORF1ab_1049_V	ORF1ab	1049	SRR13490522	3411	C	T	0,999229	2021-01-08	United States
ORF1ab_1397_V	ORF1ab	1397	SRR13490522	4455	C	T	0,998946	2021-01-08	United States
ORF1ab_3352_F	ORF1ab	3352	SRR13490522	10319	C	T	0,999602	2021-01-08	United States
ORF1ab_314_L	ORF1ab	314	SRR13490522	14408	C	T	0,999591	2021-01-08	United States
ORF1ab_2268_D	ORF1ab	2268	SRR13490522	20270	C	A	1	2021-01-08	United States
S_614_G	S	614	SRR13490522	23403	A	G	1	2021-01-08	United States
S_779_R	S	779	SRR13490522	23898	A	G	1	2021-01-08	United States
S_936_Y	S	936	SRR13490522	24368	G	T	1	2021-01-08	United States
ORF3a_57_H	ORF3a	57	SRR13490522	25563	G	T	1	2021-01-08	United States
ORF3a_89_I	ORF3a	89	SRR13490522	25658	C	T	0,91225	2021-01-08	United States
E_20_S	E	20	SRR13490522	26303	T	C	0,172763	2021-01-08	United States
ORF7a_120_I	ORF7a	120	SRR13490522	27752	C	T	1	2021-01-08	United States
ORF8_24_L	ORF8	24	SRR13490522	27964	C	T	1	2021-01-08	United States
N_205_I	N	205	SRR13490522	28887	C	T	1	2021-01-08	United States
N_405_R	N	405	SRR13490522	29487	A	G	0,99839	2021-01-08	United States
ORF1ab_265_I	ORF1ab	265	SRR13490523	1059	C	T	0,999406	2021-01-08	United States
ORF1ab_3352_F	ORF1ab	3352	SRR13490523	10319	C	T	1	2021-01-08	United States
ORF1ab_3453_I	ORF1ab	3453	SRR13490523	10623	C	T	0,227273	2021-01-08	United States
ORF1ab_3729_R	ORF1ab	3729	SRR13490523	11451	A	G	1	2021-01-08	United States
ORF1ab_314_L	ORF1ab	314	SRR13490523	14408	C	T	1	2021-01-08	United States
ORF1ab_1653_D	ORF1ab	1653	SRR13490523	18424	A	G	0,999589	2021-01-08	United States
ORF1ab_2613_C	ORF1ab	2613	SRR13490523	21304	C	T	1	2021-01-08	United States
S_614_G	S	614	SRR13490523	23403	A	G	0,999475	2021-01-08	United States
S_677_P	S	677	SRR13490523	23592	A	C	1	2021-01-08	United States
ORF3a_57_H	ORF3a	57	SRR13490523	25563	G	T	0,999302	2021-01-08	United States
ORF3a_172_V	ORF3a	172	SRR13490523	25907	G	T	0,908046	2021-01-08	United States
ORF8_24_L	ORF8	24	SRR13490523	27964	C	T	1	2021-01-08	United States
N_67_S	N	67	SRR13490523	28472	C	T	0,99916	2021-01-08	United States
N_199_L	N	199	SRR13490523	28869	C	T	0,999353	2021-01-08	United States
ORF1ab_306_F	ORF1ab	306	SRR13490527	1181	G	T	1	2021-01-08	United States
ORF1ab_587_I	ORF1ab	587	SRR13490527	2025	C	T	1	2021-01-08	United States
ORF1ab_3359_L	ORF1ab	3359	SRR13490527	10341	C	T	0,998741	2021-01-08	United States
ORF1ab_3892_I	ORF1ab	3892	SRR13490527	11939	G	A	1	2021-01-08	United States
ORF1ab_314_L	ORF1ab	314	SRR13490527	14408	C	T	1	2021-01-08	United States
ORF1ab_1315_C	ORF1ab	1315	SRR13490527	17410	C	T	0,998	2021-01-08	United States
ORF1ab_2168_T	ORF1ab	2168	SRR13490527	19969	G	A	0,998	2021-01-08	United States
S_614_G	S	614	SRR13490527	23403	A	G	0,998658	2021-01-08	United States
S_1040_F	S	1040	SRR13490527	24680	G	T	0,998804	2021-01-08	United States
ORF3a_55_G	ORF3a	55	SRR13490527	25556	T	G	1	2021-01-08	United States
N_194_L	N	194	SRR13490527	28854	C	T	1	2021-01-08	United States
ORF1ab_265_I	ORF1ab	265	SRR13490528	1059	C	T	1	2020-12-19	United States
ORF1ab_428_N	ORF1ab	428	SRR13490528	1548	G	A	0,122449	2020-12-19	United States
ORF1ab_2128_T	ORF1ab	2128	SRR13490528	6647	G	A	1	2020-12-19	United States
ORF1ab_3352_F	ORF1ab	3352	SRR13490528	10319	C	T	0,999049	2020-12-19	United States
ORF1ab_314_L	ORF1ab	314	SRR13490528	14408	C	T	1	2020-12-19	United States
ORF1ab_1653_D	ORF1ab	1653	SRR13490528	18424	A	G	0,997006	2020-12-19	United States
S_614_G	S	614	SRR13490528	23403	A	G	1	2020-12-19	United States
S_884_F	S	884	SRR13490528	24213	C	T	0,0588235	2020-12-19	United States
S_1139_N	S	1139	SRR13490528	24977	G	A	0,998718	2020-12-19	United States
ORF3a_24_I	ORF3a	24	SRR13490528	25463	C	T	0,998314	2020-12-19	United States
ORF3a_57_H	ORF3a	57	SRR13490528	25563	G	T	1	2020-12-19	United States
ORF3a_172_V	ORF3a	172	SRR13490528	25907	G	T	0,989583	2020-12-19	United States
ORF8_24_L	ORF8	24	SRR13490528	27964	C	T	1	2020-12-19	United States
N_67_S	N	67	SRR13490528	28472	C	T	0,997743	2020-12-19	United States
N_199_L	N	199	SRR13490528	28869	C	T	1	2020-12-19	United States
N_398_V	N	398	SRR13490528	29466	C	T	0,133333	2020-12-19	United States
ORF1ab_265_I	ORF1ab	265	SRR13490529	1059	C	T	1	2021-01-08	United States
ORF1ab_3352_F	ORF1ab	3352	SRR13490529	10319	C	T	0,999207	2021-01-08	United States
ORF1ab_314_L	ORF1ab	314	SRR13490529	14408	C	T	1	2021-01-08	United States
ORF1ab_1653_D	ORF1ab	1653	SRR13490529	18424	A	G	1	2021-01-08	United States
S_614_G	S	614	SRR13490529	23403	A	G	1	2021-01-08	United States
ORF3a_57_H	ORF3a	57	SRR13490529	25563	G	T	1	2021-01-08	United States
ORF3a_58_N	ORF3a	58	SRR13490529	25565	G	A	1	2021-01-08	United States
ORF3a_172_V	ORF3a	172	SRR13490529	25907	G	T	0,986622	2021-01-08	United States
ORF3a_207_L	ORF3a	207	SRR13490529	26011	T	C	1	2021-01-08	United States
ORF8_24_L	ORF8	24	SRR13490529	27964	C	T	1	2021-01-08	United States
N_67_S	N	67	SRR13490529	28472	C	T	1	2021-01-08	United States
N_199_L	N	199	SRR13490529	28869	C	T	1	2021-01-08	United States
ORF1ab_306_F	ORF1ab	306	SRR13490530	1181	G	T	0,998649	2021-01-06	United States
ORF1ab_3359_L	ORF1ab	3359	SRR13490530	10341	C	T	1	2021-01-06	United States
ORF1ab_3705_V	ORF1ab	3705	SRR13490530	11379	C	T	0,883219	2021-01-06	United States
ORF1ab_3892_I	ORF1ab	3892	SRR13490530	11939	G	A	1	2021-01-06	United States
ORF1ab_314_L	ORF1ab	314	SRR13490530	14408	C	T	1	2021-01-06	United States
ORF1ab_1511_I	ORF1ab	1511	SRR13490530	17999	C	T	1	2021-01-06	United States
S_614_G	S	614	SRR13490530	23403	A	G	0,999106	2021-01-06	United States
S_681_H	S	681	SRR13490530	23604	C	A	1	2021-01-06	United States
S_1078_V	S	1078	SRR13490530	24795	C	T	1	2021-01-06	United States
ORF3a_108_F	ORF3a	108	SRR13490530	25714	C	T	1	2021-01-06	United States
N_194_L	N	194	SRR13490530	28854	C	T	1	2021-01-06	United States
N_260_NA	N	260	SRR13490530	29051	C	+A	0,0571031	2021-01-06	United States
ORF1ab_265_I	ORF1ab	265	SRR13490531	1059	C	T	1	2021-01-06	United States
ORF1ab_4205_V	ORF1ab	4205	SRR13490531	12878	A	G	0,999361	2021-01-06	United States
ORF1ab_103_T	ORF1ab	103	SRR13490531	13774	C	A	1	2021-01-06	United States
ORF1ab_314_L	ORF1ab	314	SRR13490531	14408	C	T	0,999625	2021-01-06	United States
ORF1ab_1183_Y	ORF1ab	1183	SRR13490531	17014	G	T	0,999396	2021-01-06	United States
S_13_I	S	13	SRR13490531	21600	G	T	1	2021-01-06	United States
S_152_C	S	152	SRR13490531	22018	G	T	0,994565	2021-01-06	United States
S_452_R	S	452	SRR13490531	22917	T	G	1	2021-01-06	United States
S_614_G	S	614	SRR13490531	23403	A	G	1	2021-01-06	United States
ORF3a_57_H	ORF3a	57	SRR13490531	25563	G	T	1	2021-01-06	United States
N_205_I	N	205	SRR13490531	28887	C	T	1	2021-01-06	United States
ORF1ab_265_I	ORF1ab	265	SRR13490532	1059	C	T	0,999455	2021-01-06	United States
ORF1ab_528_P	ORF1ab	528	SRR13490532	1847	T	C	0,998394	2021-01-06	United States
ORF1ab_2606_I	ORF1ab	2606	SRR13490532	8083	G	A	0,999563	2021-01-06	United States
ORF1ab_3352_F	ORF1ab	3352	SRR13490532	10319	C	T	1	2021-01-06	United States
ORF1ab_314_L	ORF1ab	314	SRR13490532	14408	C	T	1	2021-01-06	United States
ORF1ab_1653_D	ORF1ab	1653	SRR13490532	18424	A	G	1	2021-01-06	United States
ORF1ab_2613_C	ORF1ab	2613	SRR13490532	21304	C	T	1	2021-01-06	United States
S_614_G	S	614	SRR13490532	23403	A	G	1	2021-01-06	United States
ORF3a_57_H	ORF3a	57	SRR13490532	25563	G	T	1	2021-01-06	United States
ORF3a_172_V	ORF3a	172	SRR13490532	25907	G	T	0,963173	2021-01-06	United States
ORF8_24_L	ORF8	24	SRR13490532	27964	C	T	1	2021-01-06	United States
N_67_S	N	67	SRR13490532	28472	C	T	1	2021-01-06	United States
N_199_L	N	199	SRR13490532	28869	C	T	1	2021-01-06	United States
N_377_Y	N	377	SRR13490532	29402	G	T	1	2021-01-06	United States
ORF1ab_197_S	ORF1ab	197	SRR13490533	854	C	T	0,993685	2021-01-06	United States
ORF1ab_265_I	ORF1ab	265	SRR13490533	1059	C	T	0,998752	2021-01-06	United States
ORF1ab_3352_F	ORF1ab	3352	SRR13490533	10319	C	T	1	2021-01-06	United States
ORF1ab_3454_V	ORF1ab	3454	SRR13490533	10626	C	T	0,994922	2021-01-06	United States
ORF1ab_3570_N	ORF1ab	3570	SRR13490533	10974	G	A	0,999646	2021-01-06	United States
ORF1ab_4090_I	ORF1ab	4090	SRR13490533	12534	C	T	0,0502709	2021-01-06	United States
ORF1ab_314_L	ORF1ab	314	SRR13490533	14408	C	T	1	2021-01-06	United States
ORF1ab_1274_I	ORF1ab	1274	SRR13490533	17288	C	T	0,813189	2021-01-06	United States
ORF1ab_1653_D	ORF1ab	1653	SRR13490533	18424	A	G	0,996471	2021-01-06	United States
S_274_NA	S	274	SRR13490533	22383	C	+T	0,0666667	2021-01-06	United States
S_614_G	S	614	SRR13490533	23403	A	G	1	2021-01-06	United States
ORF3a_57_H	ORF3a	57	SRR13490533	25563	G	T	0,998802	2021-01-06	United States
ORF3a_172_V	ORF3a	172	SRR13490533	25907	G	T	0,979592	2021-01-06	United States
ORF8_24_L	ORF8	24	SRR13490533	27964	C	T	1	2021-01-06	United States
ORF8_65_S	ORF8	65	SRR13490533	28086	G	T	0,89726	2021-01-06	United States
N_67_S	N	67	SRR13490533	28472	C	T	0,999061	2021-01-06	United States
N_199_L	N	199	SRR13490533	28869	C	T	1	2021-01-06	United States
ORF1ab_751_L	ORF1ab	751	SRR13490535	2516	G	T	0,996855	2021-01-06	United States
ORF1ab_1082_V	ORF1ab	1082	SRR13490535	3510	C	T	0,94576	2021-01-06	United States
ORF1ab_1912_V	ORF1ab	1912	SRR13490535	5999	A	G	1	2021-01-06	United States
ORF1ab_2144_NA	ORF1ab	2144	SRR13490535	6696	C	+T	0,0505279	2021-01-06	United States
ORF1ab_3353_R	ORF1ab	3353	SRR13490535	10323	A	G	0,997988	2021-01-06	United States
ORF1ab_4241_V	ORF1ab	4241	SRR13490535	12986	A	G	0,999349	2021-01-06	United States
ORF1ab_314_L	ORF1ab	314	SRR13490535	14408	C	T	1	2021-01-06	United States
S_138_Y	S	138	SRR13490535	21974	G	T	0,988095	2021-01-06	United States
S_614_G	S	614	SRR13490535	23403	A	G	1	2021-01-06	United States
S_939_F	S	939	SRR13490535	24378	C	T	0,998688	2021-01-06	United States
ORF3a_62_T	ORF3a	62	SRR13490535	25577	T	C	0,998987	2021-01-06	United States
N_194_L	N	194	SRR13490535	28854	C	T	1	2021-01-06	United States
N_234_I	N	234	SRR13490535	28975	G	T	0,996875	2021-01-06	United States
ORF1ab_265_I	ORF1ab	265	SRR13490536	1059	C	T	0,999568	2021-01-06	United States
ORF1ab_372_V	ORF1ab	372	SRR13490536	1380	C	T	1	2021-01-06	United States
ORF1ab_2144_NA	ORF1ab	2144	SRR13490536	6696	C	+T	0,0568562	2021-01-06	United States
ORF1ab_3099_L	ORF1ab	3099	SRR13490536	9561	C	T	0,325946	2021-01-06	United States
ORF1ab_314_L	ORF1ab	314	SRR13490536	14408	C	T	1	2021-01-06	United States
ORF1ab_1427_L	ORF1ab	1427	SRR13490536	17747	C	T	0,691187	2021-01-06	United States
S_614_G	S	614	SRR13490536	23403	A	G	0,999014	2021-01-06	United States
ORF3a_57_H	ORF3a	57	SRR13490536	25563	G	T	1	2021-01-06	United States
N_209_I	N	209	SRR13490536	28899	G	T	1	2021-01-06	United States
ORF1ab_265_I	ORF1ab	265	SRR13490541	1059	C	T	1	2021-01-06	United States
ORF1ab_753_I	ORF1ab	753	SRR13490541	2523	C	T	1	2021-01-06	United States
ORF1ab_1246_I	ORF1ab	1246	SRR13490541	4002	C	T	0,99971	2021-01-06	United States
ORF1ab_1249_F	ORF1ab	1249	SRR13490541	4010	C	T	0,999455	2021-01-06	United States
ORF1ab_3352_F	ORF1ab	3352	SRR13490541	10319	C	T	0,999178	2021-01-06	United States
ORF1ab_314_L	ORF1ab	314	SRR13490541	14408	C	T	1	2021-01-06	United States
ORF1ab_833_NA	ORF1ab	833	SRR13490541	15965	G	+T	0,0697674	2021-01-06	United States
ORF1ab_1653_D	ORF1ab	1653	SRR13490541	18424	A	G	0,999445	2021-01-06	United States
ORF1ab_2613_C	ORF1ab	2613	SRR13490541	21304	C	T	0,997732	2021-01-06	United States
S_614_G	S	614	SRR13490541	23403	A	G	0,999513	2021-01-06	United States
ORF3a_27_Y	ORF3a	27	SRR13490541	25471	G	T	0,999245	2021-01-06	United States
ORF3a_57_H	ORF3a	57	SRR13490541	25563	G	T	1	2021-01-06	United States
ORF3a_58_N	ORF3a	58	SRR13490541	25565	G	A	1	2021-01-06	United States
ORF3a_172_V	ORF3a	172	SRR13490541	25907	G	T	0,932877	2021-01-06	United States
ORF7a_90_*	ORF7a	90	SRR13490541	27661	C	T	0,0983607	2021-01-06	United States
ORF8_24_L	ORF8	24	SRR13490541	27964	C	T	1	2021-01-06	United States
N_67_S	N	67	SRR13490541	28472	C	T	1	2021-01-06	United States
N_199_L	N	199	SRR13490541	28869	C	T	1	2021-01-06	United States
ORF1ab_265_I	ORF1ab	265	SRR13490542	1059	C	T	1	2020-12-21	United States
ORF1ab_486_V	ORF1ab	486	SRR13490542	1722	C	T	0,999098	2020-12-21	United States
ORF1ab_2144_NA	ORF1ab	2144	SRR13490542	6696	C	+T	0,0550071	2020-12-21	United States
ORF1ab_3352_F	ORF1ab	3352	SRR13490542	10319	C	T	1	2020-12-21	United States
ORF1ab_314_L	ORF1ab	314	SRR13490542	14408	C	T	1	2020-12-21	United States
ORF1ab_1653_D	ORF1ab	1653	SRR13490542	18424	A	G	1	2020-12-21	United States
ORF1ab_2613_C	ORF1ab	2613	SRR13490542	21304	C	T	1	2020-12-21	United States
S_614_G	S	614	SRR13490542	23403	A	G	0,998829	2020-12-21	United States
ORF3a_57_H	ORF3a	57	SRR13490542	25563	G	T	1	2020-12-21	United States
ORF3a_58_N	ORF3a	58	SRR13490542	25565	G	A	1	2020-12-21	United States
ORF3a_172_V	ORF3a	172	SRR13490542	25907	G	T	0,951163	2020-12-21	United States
ORF8_24_L	ORF8	24	SRR13490542	27964	C	T	1	2020-12-21	United States
N_67_S	N	67	SRR13490542	28472	C	T	0,997449	2020-12-21	United States
N_199_L	N	199	SRR13490542	28869	C	T	1	2020-12-21	United States
N_210_I	N	210	SRR13490542	28903	G	T	1	2020-12-21	United States
ORF1ab_265_I	ORF1ab	265	SRR13490544	1059	C	T	1	2020-12-21	United States
ORF1ab_3352_F	ORF1ab	3352	SRR13490544	10319	C	T	1	2020-12-21	United States
ORF1ab_314_L	ORF1ab	314	SRR13490544	14408	C	T	1	2020-12-21	United States
ORF1ab_1653_D	ORF1ab	1653	SRR13490544	18424	A	G	1	2020-12-21	United States
ORF1ab_2613_C	ORF1ab	2613	SRR13490544	21304	C	T	1	2020-12-21	United States
S_614_G	S	614	SRR13490544	23403	A	G	1	2020-12-21	United States
ORF3a_57_H	ORF3a	57	SRR13490544	25563	G	T	1	2020-12-21	United States
ORF3a_58_N	ORF3a	58	SRR13490544	25565	G	A	1	2020-12-21	United States
ORF3a_172_V	ORF3a	172	SRR13490544	25907	G	T	0,915354	2020-12-21	United States
ORF8_24_L	ORF8	24	SRR13490544	27964	C	T	1	2020-12-21	United States
N_67_S	N	67	SRR13490544	28472	C	T	1	2020-12-21	United States
N_199_L	N	199	SRR13490544	28869	C	T	1	2020-12-21	United States
N_210_I	N	210	SRR13490544	28903	G	T	1	2020-12-21	United States
ORF1ab_265_I	ORF1ab	265	SRR13490546	1059	C	T	1	2020-12-21	United States
ORF1ab_1016_F	ORF1ab	1016	SRR13490546	3311	C	T	1	2020-12-21	United States
ORF1ab_1020_I	ORF1ab	1020	SRR13490546	3323	G	A	1	2020-12-21	United States
ORF1ab_3352_F	ORF1ab	3352	SRR13490546	10319	C	T	1	2020-12-21	United States
ORF1ab_314_L	ORF1ab	314	SRR13490546	14408	C	T	0,999528	2020-12-21	United States
ORF1ab_1568_S	ORF1ab	1568	SRR13490546	18169	G	A	1	2020-12-21	United States
ORF1ab_1653_D	ORF1ab	1653	SRR13490546	18424	A	G	0,999168	2020-12-21	United States
ORF1ab_2557_R	ORF1ab	2557	SRR13490546	21137	A	G	1	2020-12-21	United States
S_614_G	S	614	SRR13490546	23403	A	G	0,998702	2020-12-21	United States
S_1228_L	S	1228	SRR13490546	25244	G	T	0,998438	2020-12-21	United States
ORF3a_57_H	ORF3a	57	SRR13490546	25563	G	T	1	2020-12-21	United States
ORF3a_112_F	ORF3a	112	SRR13490546	25726	G	T	1	2020-12-21	United States
ORF3a_172_V	ORF3a	172	SRR13490546	25907	G	T	0,908957	2020-12-21	United States
ORF8_24_L	ORF8	24	SRR13490546	27964	C	T	1	2020-12-21	United States
N_67_S	N	67	SRR13490546	28472	C	T	1	2020-12-21	United States
N_199_L	N	199	SRR13490546	28869	C	T	1	2020-12-21	United States
ORF1ab_751_L	ORF1ab	751	SRR13490547	2516	G	T	0,986486	2020-12-21	United States
ORF1ab_1507_F	ORF1ab	1507	SRR13490547	4784	C	T	1	2020-12-21	United States
ORF1ab_1912_V	ORF1ab	1912	SRR13490547	5999	A	G	1	2020-12-21	United States
ORF1ab_2529_V	ORF1ab	2529	SRR13490547	7851	C	T	1	2020-12-21	United States
ORF1ab_3353_R	ORF1ab	3353	SRR13490547	10323	A	G	1	2020-12-21	United States
ORF1ab_314_L	ORF1ab	314	SRR13490547	14408	C	T	0,999517	2020-12-21	United States
ORF1ab_2165_M	ORF1ab	2165	SRR13490547	19961	C	T	0,999159	2020-12-21	United States
S_138_Y	S	138	SRR13490547	21974	G	T	0,909459	2020-12-21	United States
S_614_G	S	614	SRR13490547	23403	A	G	0,998676	2020-12-21	United States
ORF3a_62_T	ORF3a	62	SRR13490547	25577	T	C	0,9991	2020-12-21	United States
ORF7b_24_I	ORF7b	24	SRR13490547	27827	G	T	1	2020-12-21	United States
N_67_S	N	67	SRR13490547	28472	C	T	1	2020-12-21	United States
N_194_L	N	194	SRR13490547	28854	C	T	1	2020-12-21	United States
N_234_I	N	234	SRR13490547	28975	G	T	0,999206	2020-12-21	United States
ORF1ab_265_I	ORF1ab	265	SRR13490549	1059	C	T	1	2020-12-27	United States
ORF1ab_882_I	ORF1ab	882	SRR13490549	2910	C	T	0,998198	2020-12-27	United States
ORF1ab_3352_F	ORF1ab	3352	SRR13490549	10319	C	T	0,998247	2020-12-27	United States
ORF1ab_314_L	ORF1ab	314	SRR13490549	14408	C	T	1	2020-12-27	United States
ORF1ab_833_NA	ORF1ab	833	SRR13490549	15965	G	+T	0,0665221	2020-12-27	United States
ORF1ab_1653_D	ORF1ab	1653	SRR13490549	18424	A	G	0,997331	2020-12-27	United States
ORF1ab_2318_E	ORF1ab	2318	SRR13490549	20421	T	G	1	2020-12-27	United States
S_614_G	S	614	SRR13490549	23403	A	G	1	2020-12-27	United States
ORF3a_57_H	ORF3a	57	SRR13490549	25563	G	T	0,998815	2020-12-27	United States
ORF3a_107_H	ORF3a	107	SRR13490549	25711	T	C	1	2020-12-27	United States
ORF3a_172_V	ORF3a	172	SRR13490549	25907	G	T	1	2020-12-27	United States
ORF8_24_L	ORF8	24	SRR13490549	27964	C	T	1	2020-12-27	United States
N_67_S	N	67	SRR13490549	28472	C	T	1	2020-12-27	United States
N_199_L	N	199	SRR13490549	28869	C	T	1	2020-12-27	United States
ORF1ab_73_C	ORF1ab	73	SRR13490550	482	C	T	0,999243	2020-12-19	United States
ORF1ab_2501_T	ORF1ab	2501	SRR13490550	7767	T	C	1	2020-12-19	United States
ORF1ab_4241_I	ORF1ab	4241	SRR13490550	12988	G	T	0,996575	2020-12-19	United States
ORF1ab_314_L	ORF1ab	314	SRR13490550	14408	C	T	0,999394	2020-12-19	United States
ORF1ab_711_I	ORF1ab	711	SRR13490550	15598	G	A	0,999257	2020-12-19	United States
ORF1ab_976_L	ORF1ab	976	SRR13490550	16394	C	T	1	2020-12-19	United States
ORF1ab_1213_Y	ORF1ab	1213	SRR13490550	17104	C	T	1	2020-12-19	United States
ORF1ab_1521_S	ORF1ab	1521	SRR13490550	18028	G	T	0,999089	2020-12-19	United States
S_68_NA	S	68	SRR13490550	21764	A	-TACATG	0,977444	2020-12-19	United States
S_189_F	S	189	SRR13490550	22127	C	T	1	2020-12-19	United States
S_439_K	S	439	SRR13490550	22879	C	A	1	2020-12-19	United States
S_614_G	S	614	SRR13490550	23403	A	G	0,999088	2020-12-19	United States
S_772_I	S	772	SRR13490550	23876	G	A	0,99654	2020-12-19	United States
ORF3a_185_H	ORF3a	185	SRR13490550	25947	G	T	0,998563	2020-12-19	United States
ORF7a_3_T	ORF7a	3	SRR13490550	27401	T	C	0,999351	2020-12-19	United States
N_67_S	N	67	SRR13490550	28472	C	T	1	2020-12-19	United States
N_334_I	N	334	SRR13490550	29274	C	T	0,99733	2020-12-19	United States
ORF1ab_265_I	ORF1ab	265	SRR13490551	1059	C	T	1	2020-12-27	United States
ORF1ab_3352_F	ORF1ab	3352	SRR13490551	10319	C	T	1	2020-12-27	United States
ORF1ab_314_L	ORF1ab	314	SRR13490551	14408	C	T	1	2020-12-27	United States
ORF1ab_767_L	ORF1ab	767	SRR13490551	15766	G	T	1	2020-12-27	United States
ORF1ab_1653_D	ORF1ab	1653	SRR13490551	18424	A	G	1	2020-12-27	United States
ORF1ab_1691_L	ORF1ab	1691	SRR13490551	18538	G	T	0,999484	2020-12-27	United States
ORF1ab_2613_C	ORF1ab	2613	SRR13490551	21304	C	T	0,998953	2020-12-27	United States
S_520_S	S	520	SRR13490551	23120	G	T	1	2020-12-27	United States
S_614_G	S	614	SRR13490551	23403	A	G	0,999512	2020-12-27	United States
ORF3a_57_H	ORF3a	57	SRR13490551	25563	G	T	0,999283	2020-12-27	United States
ORF3a_172_V	ORF3a	172	SRR13490551	25907	G	T	0,878225	2020-12-27	United States
ORF3a_180_P	ORF3a	180	SRR13490551	25930	T	C	1	2020-12-27	United States
ORF8_24_L	ORF8	24	SRR13490551	27964	C	T	1	2020-12-27	United States
N_67_S	N	67	SRR13490551	28472	C	T	1	2020-12-27	United States
N_199_L	N	199	SRR13490551	28869	C	T	0,999497	2020-12-27	United States
N_389_L	N	389	SRR13490551	29439	A	T	0,999359	2020-12-27	United States
ORF1ab_306_F	ORF1ab	306	SRR13490553	1181	G	T	1	2020-12-29	United States
ORF1ab_3359_L	ORF1ab	3359	SRR13490553	10341	C	T	0,999003	2020-12-29	United States
ORF1ab_3892_I	ORF1ab	3892	SRR13490553	11939	G	A	1	2020-12-29	United States
ORF1ab_314_L	ORF1ab	314	SRR13490553	14408	C	T	1	2020-12-29	United States
ORF1ab_2168_T	ORF1ab	2168	SRR13490553	19969	G	A	1	2020-12-29	United States
S_614_G	S	614	SRR13490553	23403	A	G	1	2020-12-29	United States
ORF3a_108_F	ORF3a	108	SRR13490553	25714	C	T	1	2020-12-29	United States
N_194_L	N	194	SRR13490553	28854	C	T	1	2020-12-29	United States
ORF1ab_265_I	ORF1ab	265	SRR13490555	1059	C	T	1	2020-12-28	United States
ORF1ab_2374_T	ORF1ab	2374	SRR13490555	7386	T	C	0,524731	2020-12-28	United States
ORF1ab_3352_F	ORF1ab	3352	SRR13490555	10319	C	T	0,999022	2020-12-28	United States
ORF1ab_314_L	ORF1ab	314	SRR13490555	14408	C	T	1	2020-12-28	United States
ORF1ab_440_V	ORF1ab	440	SRR13490555	14786	C	T	0,998885	2020-12-28	United States
ORF1ab_1653_D	ORF1ab	1653	SRR13490555	18424	A	G	1	2020-12-28	United States
S_150_R	S	150	SRR13490555	22011	A	G	0,0549451	2020-12-28	United States
S_307_I	S	307	SRR13490555	22482	C	T	1	2020-12-28	United States
S_614_G	S	614	SRR13490555	23403	A	G	1	2020-12-28	United States
ORF3a_57_H	ORF3a	57	SRR13490555	25563	G	T	1	2020-12-28	United States
ORF3a_172_V	ORF3a	172	SRR13490555	25907	G	T	0,993631	2020-12-28	United States
ORF8_24_L	ORF8	24	SRR13490555	27964	C	T	1	2020-12-28	United States
N_67_S	N	67	SRR13490555	28472	C	T	1	2020-12-28	United States
N_199_L	N	199	SRR13490555	28869	C	T	1	2020-12-28	United States
ORF1ab_265_I	ORF1ab	265	SRR13490556	1059	C	T	1	2020-12-28	United States
ORF1ab_2224_F	ORF1ab	2224	SRR13490556	6936	C	T	1	2020-12-28	United States
ORF1ab_3352_F	ORF1ab	3352	SRR13490556	10319	C	T	1	2020-12-28	United States
ORF1ab_314_L	ORF1ab	314	SRR13490556	14408	C	T	1	2020-12-28	United States
ORF1ab_1653_D	ORF1ab	1653	SRR13490556	18424	A	G	0,999077	2020-12-28	United States
ORF1ab_2613_C	ORF1ab	2613	SRR13490556	21304	C	T	1	2020-12-28	United States
S_614_G	S	614	SRR13490556	23403	A	G	0,997994	2020-12-28	United States
ORF3a_57_H	ORF3a	57	SRR13490556	25563	G	T	0,997351	2020-12-28	United States
ORF3a_172_V	ORF3a	172	SRR13490556	25907	G	T	0,956522	2020-12-28	United States
ORF3a_185_H	ORF3a	185	SRR13490556	25947	G	C	1	2020-12-28	United States
ORF8_24_L	ORF8	24	SRR13490556	27964	C	T	1	2020-12-28	United States
N_67_S	N	67	SRR13490556	28472	C	T	1	2020-12-28	United States
N_199_L	N	199	SRR13490556	28869	C	T	1	2020-12-28	United States
N_238_C	N	238	SRR13490556	28985	G	T	0,0601719	2020-12-28	United States
ORF1ab_436_I	ORF1ab	436	SRR13490557	1572	C	T	1	2020-12-28	United States
ORF1ab_2242_F	ORF1ab	2242	SRR13490557	6990	C	T	1	2020-12-28	United States
ORF1ab_4087_I	ORF1ab	4087	SRR13490557	12525	C	T	1	2020-12-28	United States
ORF1ab_314_L	ORF1ab	314	SRR13490557	14408	C	T	1	2020-12-28	United States
ORF1ab_2432_I	ORF1ab	2432	SRR13490557	20762	C	T	1	2020-12-28	United States
S_614_G	S	614	SRR13490557	23403	A	G	1	2020-12-28	United States
ORF3a_223_I	ORF3a	223	SRR13490557	26060	C	T	1	2020-12-28	United States
N_203_K	N	203	SRR13490557	28881	G	A	1	2020-12-28	United States
N_204_R	N	204	SRR13490557	28883	G	C	1	2020-12-28	United States
N_379_I	N	379	SRR13490557	29409	C	T	0,996862	2020-12-28	United States
ORF1ab_265_I	ORF1ab	265	SRR13490558	1059	C	T	1	2020-12-28	United States
ORF1ab_3352_F	ORF1ab	3352	SRR13490558	10319	C	T	0,999115	2020-12-28	United States
ORF1ab_314_L	ORF1ab	314	SRR13490558	14408	C	T	1	2020-12-28	United States
ORF1ab_767_L	ORF1ab	767	SRR13490558	15766	G	T	0,998068	2020-12-28	United States
ORF1ab_1653_D	ORF1ab	1653	SRR13490558	18424	A	G	0,998217	2020-12-28	United States
ORF1ab_1691_L	ORF1ab	1691	SRR13490558	18538	G	T	0,99712	2020-12-28	United States
S_614_G	S	614	SRR13490558	23403	A	G	1	2020-12-28	United States
ORF3a_57_H	ORF3a	57	SRR13490558	25563	G	T	0,998759	2020-12-28	United States
ORF3a_172_V	ORF3a	172	SRR13490558	25907	G	T	1	2020-12-28	United States
ORF3a_180_P	ORF3a	180	SRR13490558	25930	T	C	1	2020-12-28	United States
ORF8_24_L	ORF8	24	SRR13490558	27964	C	T	1	2020-12-28	United States
N_67_S	N	67	SRR13490558	28472	C	T	0,997996	2020-12-28	United States
N_199_L	N	199	SRR13490558	28869	C	T	0,991189	2020-12-28	United States
N_389_L	N	389	SRR13490558	29439	A	T	1	2020-12-28	United States
ORF1ab_436_I	ORF1ab	436	SRR13490559	1572	C	T	1	2020-12-28	United States
ORF1ab_2242_F	ORF1ab	2242	SRR13490559	6990	C	T	1	2020-12-28	United States
ORF1ab_4087_I	ORF1ab	4087	SRR13490559	12525	C	T	0,999178	2020-12-28	United States
ORF1ab_314_L	ORF1ab	314	SRR13490559	14408	C	T	1	2020-12-28	United States
ORF1ab_2432_I	ORF1ab	2432	SRR13490559	20762	C	T	0,999304	2020-12-28	United States
S_614_G	S	614	SRR13490559	23403	A	G	0,997691	2020-12-28	United States
ORF3a_223_I	ORF3a	223	SRR13490559	26060	C	T	0,998819	2020-12-28	United States
N_203_K	N	203	SRR13490559	28881	G	A	0,997712	2020-12-28	United States
N_204_R	N	204	SRR13490559	28883	G	C	0,997722	2020-12-28	United States
N_379_I	N	379	SRR13490559	29409	C	T	0,996303	2020-12-28	United States
ORF1ab_265_I	ORF1ab	265	SRR13490561	1059	C	T	0,999463	2020-12-19	United States
ORF1ab_404_T	ORF1ab	404	SRR13490561	1476	T	C	1	2020-12-19	United States
ORF1ab_3352_F	ORF1ab	3352	SRR13490561	10319	C	T	1	2020-12-19	United States
ORF1ab_3934_I	ORF1ab	3934	SRR13490561	12067	G	T	0,997954	2020-12-19	United States
ORF1ab_4197_T	ORF1ab	4197	SRR13490561	12854	C	A	0,999669	2020-12-19	United States
ORF1ab_4354_I	ORF1ab	4354	SRR13490561	13326	C	T	0,99406	2020-12-19	United States
ORF1ab_314_L	ORF1ab	314	SRR13490561	14408	C	T	1	2020-12-19	United States
ORF1ab_1156_I	ORF1ab	1156	SRR13490561	16935	G	T	1	2020-12-19	United States
ORF1ab_1653_D	ORF1ab	1653	SRR13490561	18424	A	G	0,999601	2020-12-19	United States
ORF1ab_2613_C	ORF1ab	2613	SRR13490561	21304	C	T	0,997828	2020-12-19	United States
S_614_G	S	614	SRR13490561	23403	A	G	0,999588	2020-12-19	United States
ORF3a_46_F	ORF3a	46	SRR13490561	25528	C	T	0,999537	2020-12-19	United States
ORF3a_57_H	ORF3a	57	SRR13490561	25563	G	T	0,999483	2020-12-19	United States
ORF3a_172_V	ORF3a	172	SRR13490561	25907	G	T	0,889822	2020-12-19	United States
ORF8_24_L	ORF8	24	SRR13490561	27964	C	T	0,999452	2020-12-19	United States
N_67_S	N	67	SRR13490561	28472	C	T	0,999728	2020-12-19	United States
N_199_L	N	199	SRR13490561	28869	C	T	0,999745	2020-12-19	United States
ORF1ab_306_F	ORF1ab	306	SRR13490565	1181	G	T	1	2020-12-21	United States
ORF1ab_3359_L	ORF1ab	3359	SRR13490565	10341	C	T	1	2020-12-21	United States
ORF1ab_3543_I	ORF1ab	3543	SRR13490565	10893	C	T	1	2020-12-21	United States
ORF1ab_3892_I	ORF1ab	3892	SRR13490565	11939	G	A	0,997921	2020-12-21	United States
ORF1ab_314_L	ORF1ab	314	SRR13490565	14408	C	T	1	2020-12-21	United States
ORF1ab_1213_Y	ORF1ab	1213	SRR13490565	17104	C	T	0,0972807	2020-12-21	United States
ORF1ab_1795_N	ORF1ab	1795	SRR13490565	18851	G	A	0,997326	2020-12-21	United States
ORF1ab_2168_T	ORF1ab	2168	SRR13490565	19969	G	A	1	2020-12-21	United States
S_614_G	S	614	SRR13490565	23403	A	G	0,998581	2020-12-21	United States
ORF3a_108_F	ORF3a	108	SRR13490565	25714	C	T	1	2020-12-21	United States
N_194_L	N	194	SRR13490565	28854	C	T	0,999095	2020-12-21	United States
N_364_L	N	364	SRR13490565	29364	C	T	0,446355	2020-12-21	United States
ORF1ab_265_I	ORF1ab	265	SRR13490566	1059	C	T	0,998214	2020-12-21	United States
ORF1ab_361_S	ORF1ab	361	SRR13490566	1346	C	T	1	2020-12-21	United States
ORF1ab_2606_I	ORF1ab	2606	SRR13490566	8083	G	A	0,999238	2020-12-21	United States
ORF1ab_2926_F	ORF1ab	2926	SRR13490566	9042	C	T	1	2020-12-21	United States
ORF1ab_3352_F	ORF1ab	3352	SRR13490566	10319	C	T	0,999211	2020-12-21	United States
ORF1ab_314_L	ORF1ab	314	SRR13490566	14408	C	T	1	2020-12-21	United States
ORF1ab_1220_F	ORF1ab	1220	SRR13490566	17125	C	T	0,564356	2020-12-21	United States
ORF1ab_1653_D	ORF1ab	1653	SRR13490566	18424	A	G	0,997519	2020-12-21	United States
ORF1ab_2613_C	ORF1ab	2613	SRR13490566	21304	C	T	0,991736	2020-12-21	United States
S_614_G	S	614	SRR13490566	23403	A	G	1	2020-12-21	United States
ORF3a_57_H	ORF3a	57	SRR13490566	25563	G	T	0,998397	2020-12-21	United States
ORF3a_172_V	ORF3a	172	SRR13490566	25907	G	T	0,971429	2020-12-21	United States
ORF8_24_L	ORF8	24	SRR13490566	27964	C	T	1	2020-12-21	United States
N_67_S	N	67	SRR13490566	28472	C	T	1	2020-12-21	United States
N_199_L	N	199	SRR13490566	28869	C	T	0,998165	2020-12-21	United States
N_367_G	N	367	SRR13490566	29373	A	G	0,439252	2020-12-21	United States
ORF1ab_265_I	ORF1ab	265	SRR13490571	1059	C	T	1	2020-12-28	United States
ORF1ab_3352_F	ORF1ab	3352	SRR13490571	10319	C	T	0,99902	2020-12-28	United States
ORF1ab_314_L	ORF1ab	314	SRR13490571	14408	C	T	0,999001	2020-12-28	United States
ORF1ab_833_NA	ORF1ab	833	SRR13490571	15965	G	+T	0,0827922	2020-12-28	United States
ORF1ab_1653_D	ORF1ab	1653	SRR13490571	18424	A	G	1	2020-12-28	United States
S_614_G	S	614	SRR13490571	23403	A	G	1	2020-12-28	United States
ORF3a_57_H	ORF3a	57	SRR13490571	25563	G	T	1	2020-12-28	United States
ORF3a_172_V	ORF3a	172	SRR13490571	25907	G	T	0,985337	2020-12-28	United States
N_67_S	N	67	SRR13490571	28472	C	T	1	2020-12-28	United States
N_199_L	N	199	SRR13490571	28869	C	T	1	2020-12-28	United States
ORF1ab_181_T	ORF1ab	181	SRR13490572	806	G	A	0,997585	2020-12-19	United States
ORF1ab_1625_E	ORF1ab	1625	SRR13490572	5140	C	A	0,998951	2020-12-19	United States
ORF1ab_1794_A	ORF1ab	1794	SRR13490572	5645	A	G	1	2020-12-19	United States
ORF1ab_1921_L	ORF1ab	1921	SRR13490572	6027	C	T	1	2020-12-19	United States
ORF1ab_2609_F	ORF1ab	2609	SRR13490572	8090	C	T	1	2020-12-19	United States
ORF1ab_2778_F	ORF1ab	2778	SRR13490572	8597	C	T	1	2020-12-19	United States
ORF1ab_314_L	ORF1ab	314	SRR13490572	14408	C	T	0,999411	2020-12-19	United States
ORF1ab_909_S	ORF1ab	909	SRR13490572	16192	C	T	0,774869	2020-12-19	United States
S_614_G	S	614	SRR13490572	23403	A	G	1	2020-12-19	United States
S_675_H	S	675	SRR13490572	23587	G	C	0,998789	2020-12-19	United States
ORF3a_14_I	ORF3a	14	SRR13490572	25433	C	T	0,0629699	2020-12-19	United States
ORF3a_106_F	ORF3a	106	SRR13490572	25708	C	T	0,999021	2020-12-19	United States
E_71_S	E	71	SRR13490572	26455	C	T	0,999467	2020-12-19	United States
N_194_L	N	194	SRR13490572	28854	C	T	0,999493	2020-12-19	United States
ORF1ab_538_L	ORF1ab	538	SRR13490575	1878	C	T	0,986913	2020-12-19	United States
ORF1ab_86_S	ORF1ab	86	SRR13490575	13723	G	T	0,99961	2020-12-19	United States
ORF1ab_314_L	ORF1ab	314	SRR13490575	14408	C	T	1	2020-12-19	United States
S_614_G	S	614	SRR13490575	23403	A	G	1	2020-12-19	United States
ORF7a_13_T	ORF7a	13	SRR13490575	27430	G	A	0,998214	2020-12-19	United States
N_203_K	N	203	SRR13490575	28881	G	A	0,999378	2020-12-19	United States
N_204_R	N	204	SRR13490575	28883	G	C	0,999383	2020-12-19	United States
ORF1ab_1847_R	ORF1ab	1847	SRR13490578	5804	T	C	1	2020-12-19	United States
ORF1ab_1862_S	ORF1ab	1862	SRR13490578	5849	C	T	1	2020-12-19	United States
ORF1ab_2007_I	ORF1ab	2007	SRR13490578	6285	C	T	0,997854	2020-12-19	United States
ORF1ab_2667_C	ORF1ab	2667	SRR13490578	8264	G	T	0,994852	2020-12-19	United States
ORF1ab_3454_V	ORF1ab	3454	SRR13490578	10626	C	T	0,99505	2020-12-19	United States
ORF1ab_314_L	ORF1ab	314	SRR13490578	14408	C	T	1	2020-12-19	United States
S_614_G	S	614	SRR13490578	23403	A	G	0,99631	2020-12-19	United States
ORF3a_110_S	ORF3a	110	SRR13490578	25720	G	T	1	2020-12-19	United States
ORF7a_61_I	ORF7a	61	SRR13490578	27575	C	T	1	2020-12-19	United States
ORF8_32_L	ORF8	32	SRR13490578	27987	G	T	1	2020-12-19	United States
N_194_L	N	194	SRR13490578	28854	C	T	1	2020-12-19	United States
ORF1ab_665_I	ORF1ab	665	SRR13490579	2258	G	A	0,695703	2020-12-19	United States
ORF1ab_2059_R	ORF1ab	2059	SRR13490579	6441	A	G	1	2020-12-19	United States
ORF1ab_2980_G	ORF1ab	2980	SRR13490579	9204	A	G	0,999169	2020-12-19	United States
ORF1ab_3606_F	ORF1ab	3606	SRR13490579	11083	G	T	0,0581375	2020-12-19	United States
ORF1ab_314_L	ORF1ab	314	SRR13490579	14408	C	T	0,999642	2020-12-19	United States
ORF1ab_1427_S	ORF1ab	1427	SRR13490579	17746	C	T	0,572869	2020-12-19	United States
ORF1ab_2086_F	ORF1ab	2086	SRR13490579	19723	G	T	1	2020-12-19	United States
S_614_G	S	614	SRR13490579	23403	A	G	0,999189	2020-12-19	United States
ORF3a_240_S	ORF3a	240	SRR13490579	26110	C	T	1	2020-12-19	United States
N_194_L	N	194	SRR13490579	28854	C	T	1	2020-12-19	United States
N_391_I	N	391	SRR13490579	29445	C	T	0,9995	2020-12-19	United States
ORF1ab_1847_R	ORF1ab	1847	SRR13490580	5804	T	C	0,998791	2020-12-19	United States
ORF1ab_1862_S	ORF1ab	1862	SRR13490580	5849	C	T	0,998663	2020-12-19	United States
ORF1ab_2007_I	ORF1ab	2007	SRR13490580	6285	C	T	1	2020-12-19	United States
ORF1ab_2667_C	ORF1ab	2667	SRR13490580	8264	G	T	0,994753	2020-12-19	United States
ORF1ab_3454_V	ORF1ab	3454	SRR13490580	10626	C	T	1	2020-12-19	United States
ORF1ab_314_L	ORF1ab	314	SRR13490580	14408	C	T	1	2020-12-19	United States
S_614_G	S	614	SRR13490580	23403	A	G	1	2020-12-19	United States
ORF3a_110_S	ORF3a	110	SRR13490580	25720	G	T	1	2020-12-19	United States
ORF7a_61_I	ORF7a	61	SRR13490580	27575	C	T	1	2020-12-19	United States
ORF8_32_L	ORF8	32	SRR13490580	27987	G	T	1	2020-12-19	United States
N_194_L	N	194	SRR13490580	28854	C	T	1	2020-12-19	United States
ORF1ab_306_F	ORF1ab	306	SRR13490581	1181	G	T	1	2020-12-19	United States
ORF1ab_1552_I	ORF1ab	1552	SRR13490581	4920	C	T	0,999419	2020-12-19	United States
ORF1ab_3143_V	ORF1ab	3143	SRR13490581	9693	C	T	1	2020-12-19	United States
ORF1ab_3359_L	ORF1ab	3359	SRR13490581	10341	C	T	0,998336	2020-12-19	United States
ORF1ab_3892_I	ORF1ab	3892	SRR13490581	11939	G	A	0,998643	2020-12-19	United States
ORF1ab_314_L	ORF1ab	314	SRR13490581	14408	C	T	0,999322	2020-12-19	United States
ORF1ab_2168_T	ORF1ab	2168	SRR13490581	19969	G	A	1	2020-12-19	United States
S_614_G	S	614	SRR13490581	23403	A	G	0,998845	2020-12-19	United States
S_812_L	S	812	SRR13490581	23997	C	T	0,0550459	2020-12-19	United States
N_194_L	N	194	SRR13490581	28854	C	T	1	2020-12-19	United States
ORF1ab_224_I	ORF1ab	224	SRR13490584	936	C	T	1	2020-12-19	United States
ORF1ab_265_I	ORF1ab	265	SRR13490584	1059	C	T	1	2020-12-19	United States
ORF1ab_3352_F	ORF1ab	3352	SRR13490584	10319	C	T	0,998845	2020-12-19	United States
ORF1ab_314_L	ORF1ab	314	SRR13490584	14408	C	T	1	2020-12-19	United States
ORF1ab_1653_D	ORF1ab	1653	SRR13490584	18424	A	G	0,999153	2020-12-19	United States
ORF1ab_2613_C	ORF1ab	2613	SRR13490584	21304	C	T	0,995968	2020-12-19	United States
S_180_V	S	180	SRR13490584	22101	A	T	1	2020-12-19	United States
S_607_H	S	607	SRR13490584	23383	G	T	0,9989	2020-12-19	United States
S_614_G	S	614	SRR13490584	23403	A	G	1	2020-12-19	United States
S_1259_Y	S	1259	SRR13490584	25337	G	T	0,999204	2020-12-19	United States
ORF3a_57_H	ORF3a	57	SRR13490584	25563	G	T	0,999403	2020-12-19	United States
ORF3a_172_V	ORF3a	172	SRR13490584	25907	G	T	0,982659	2020-12-19	United States
ORF7b_24_L	ORF7b	24	SRR13490584	27825	A	C	0,997093	2020-12-19	United States
ORF8_24_L	ORF8	24	SRR13490584	27964	C	T	1	2020-12-19	United States
N_67_S	N	67	SRR13490584	28472	C	T	1	2020-12-19	United States
N_199_L	N	199	SRR13490584	28869	C	T	1	2020-12-19	United States
ORF1ab_484_A	ORF1ab	484	SRR13490602	1715	A	G	0,999559	2020-12-19	United States
ORF1ab_1769_I	ORF1ab	1769	SRR13490602	5572	G	T	0,600837	2020-12-19	United States
ORF1ab_2259_I	ORF1ab	2259	SRR13490602	7042	G	T	0,782003	2020-12-19	United States
ORF1ab_3353_R	ORF1ab	3353	SRR13490602	10323	A	G	0,998992	2020-12-19	United States
ORF1ab_3615_V	ORF1ab	3615	SRR13490602	11109	C	T	0,99892	2020-12-19	United States
ORF1ab_4127_V	ORF1ab	4127	SRR13490602	12644	A	G	0,999166	2020-12-19	United States
ORF1ab_314_L	ORF1ab	314	SRR13490602	14408	C	T	0,999546	2020-12-19	United States
ORF1ab_1873_N	ORF1ab	1873	SRR13490602	19086	G	T	1	2020-12-19	United States
S_477_N	S	477	SRR13490602	22992	G	A	1	2020-12-19	United States
S_521_L	S	521	SRR13490602	23124	C	T	0,0695574	2020-12-19	United States
S_614_G	S	614	SRR13490602	23403	A	G	1	2020-12-19	United States
ORF7a_99_L	ORF7a	99	SRR13490602	27689	C	T	0,995536	2020-12-19	United States
N_194_L	N	194	SRR13490602	28854	C	T	0,999397	2020-12-19	United States
ORF1ab_265_I	ORF1ab	265	SRR13490611	1059	C	T	1	2021-01-08	United States
ORF1ab_753_I	ORF1ab	753	SRR13490611	2523	C	T	1	2021-01-08	United States
ORF1ab_1146_T	ORF1ab	1146	SRR13490611	3701	G	A	1	2021-01-08	United States
ORF1ab_1246_I	ORF1ab	1246	SRR13490611	4002	C	T	1	2021-01-08	United States
ORF1ab_3352_F	ORF1ab	3352	SRR13490611	10319	C	T	1	2021-01-08	United States
ORF1ab_314_L	ORF1ab	314	SRR13490611	14408	C	T	1	2021-01-08	United States
ORF1ab_833_NA	ORF1ab	833	SRR13490611	15965	G	+T	0,0556984	2021-01-08	United States
ORF1ab_1653_D	ORF1ab	1653	SRR13490611	18424	A	G	0,998864	2021-01-08	United States
S_614_G	S	614	SRR13490611	23403	A	G	1	2021-01-08	United States
ORF3a_27_Y	ORF3a	27	SRR13490611	25471	G	T	1	2021-01-08	United States
ORF3a_57_H	ORF3a	57	SRR13490611	25563	G	T	1	2021-01-08	United States
ORF3a_58_N	ORF3a	58	SRR13490611	25565	G	A	1	2021-01-08	United States
ORF3a_172_V	ORF3a	172	SRR13490611	25907	G	T	0,951965	2021-01-08	United States
ORF8_24_L	ORF8	24	SRR13490611	27964	C	T	1	2021-01-08	United States
N_67_S	N	67	SRR13490611	28472	C	T	1	2021-01-08	United States
N_199_L	N	199	SRR13490611	28869	C	T	1	2021-01-08	United States
N_260_NA	N	260	SRR13490611	29051	C	+A	0,0533333	2021-01-08	United States
ORF1ab_73_C	ORF1ab	73	SRR13490621	482	C	T	0,999791	2020-12-16	United States
ORF1ab_2501_T	ORF1ab	2501	SRR13490621	7767	T	C	0,999475	2020-12-16	United States
ORF1ab_4241_I	ORF1ab	4241	SRR13490621	12988	G	T	1	2020-12-16	United States
ORF1ab_314_L	ORF1ab	314	SRR13490621	14408	C	T	1	2020-12-16	United States
ORF1ab_711_I	ORF1ab	711	SRR13490621	15598	G	A	1	2020-12-16	United States
ORF1ab_976_L	ORF1ab	976	SRR13490621	16394	C	T	1	2020-12-16	United States
ORF1ab_1213_Y	ORF1ab	1213	SRR13490621	17104	C	T	0,999471	2020-12-16	United States
ORF1ab_1521_S	ORF1ab	1521	SRR13490621	18028	G	T	0,999437	2020-12-16	United States
S_68_NA	S	68	SRR13490621	21764	A	-TACATG	0,985853	2020-12-16	United States
S_189_F	S	189	SRR13490621	22127	C	T	1	2020-12-16	United States
S_614_G	S	614	SRR13490621	23403	A	G	1	2020-12-16	United States
S_772_I	S	772	SRR13490621	23876	G	A	1	2020-12-16	United States
ORF3a_185_H	ORF3a	185	SRR13490621	25947	G	T	1	2020-12-16	United States
ORF7a_3_T	ORF7a	3	SRR13490621	27401	T	C	1	2020-12-16	United States
ORF8_60_F	ORF8	60	SRR13490621	28073	G	T	1	2020-12-16	United States
N_67_S	N	67	SRR13490621	28472	C	T	1	2020-12-16	United States
N_334_I	N	334	SRR13490621	29274	C	T	1	2020-12-16	United States
ORF1ab_306_F	ORF1ab	306	SRR13490622	1181	G	T	1	2020-12-06	United States
ORF1ab_3359_L	ORF1ab	3359	SRR13490622	10341	C	T	1	2020-12-06	United States
ORF1ab_3892_I	ORF1ab	3892	SRR13490622	11939	G	A	0,997672	2020-12-06	United States
ORF1ab_314_L	ORF1ab	314	SRR13490622	14408	C	T	1	2020-12-06	United States
ORF1ab_1511_I	ORF1ab	1511	SRR13490622	17999	C	T	1	2020-12-06	United States
ORF1ab_2168_T	ORF1ab	2168	SRR13490622	19969	G	A	1	2020-12-06	United States
ORF1ab_2269_I	ORF1ab	2269	SRR13490622	20274	G	T	1	2020-12-06	United States
S_534_NA	S	534	SRR13490622	23164	T	+A	0,15	2020-12-06	United States
S_536_K	S	536	SRR13490622	23170	C	A	1	2020-12-06	United States
S_614_G	S	614	SRR13490622	23403	A	G	1	2020-12-06	United States
S_681_H	S	681	SRR13490622	23604	C	A	0,998765	2020-12-06	United States
ORF8_67_F	ORF8	67	SRR13490622	28093	C	T	0,649909	2020-12-06	United States
ORF1ab_265_I	ORF1ab	265	SRR13490623	1059	C	T	1	2020-12-15	United States
ORF1ab_309_S	ORF1ab	309	SRR13490623	1190	C	T	0,99969	2020-12-15	United States
ORF1ab_2606_I	ORF1ab	2606	SRR13490623	8083	G	A	0,999459	2020-12-15	United States
ORF1ab_3220_V	ORF1ab	3220	SRR13490623	9924	C	T	0,999434	2020-12-15	United States
ORF1ab_3352_F	ORF1ab	3352	SRR13490623	10319	C	T	1	2020-12-15	United States
ORF1ab_314_L	ORF1ab	314	SRR13490623	14408	C	T	1	2020-12-15	United States
ORF1ab_833_NA	ORF1ab	833	SRR13490623	15965	G	+T	0,0733347	2020-12-15	United States
ORF1ab_1653_D	ORF1ab	1653	SRR13490623	18424	A	G	1	2020-12-15	United States
ORF1ab_2613_C	ORF1ab	2613	SRR13490623	21304	C	T	1	2020-12-15	United States
S_173_K	S	173	SRR13490623	22079	C	A	1	2020-12-15	United States
S_614_G	S	614	SRR13490623	23403	A	G	1	2020-12-15	United States
S_747_I	S	747	SRR13490623	23802	C	T	0,986111	2020-12-15	United States
ORF3a_57_H	ORF3a	57	SRR13490623	25563	G	T	1	2020-12-15	United States
ORF3a_172_V	ORF3a	172	SRR13490623	25907	G	T	0,926267	2020-12-15	United States
ORF8_24_L	ORF8	24	SRR13490623	27964	C	T	1	2020-12-15	United States
N_67_S	N	67	SRR13490623	28472	C	T	0,999173	2020-12-15	United States
N_136_D	N	136	SRR13490623	28681	G	T	1	2020-12-15	United States
N_364_L	N	364	SRR13490623	29364	C	T	0,303435	2020-12-15	United States
ORF10_13_V	ORF10	13	SRR13490623	29594	A	G	1	2020-12-15	United States
ORF1ab_265_I	ORF1ab	265	SRR13490625	1059	C	T	1	2020-12-15	United States
ORF1ab_1637_I	ORF1ab	1637	SRR13490625	5175	C	T	1	2020-12-15	United States
ORF1ab_2144_NA	ORF1ab	2144	SRR13490625	6696	C	+T	0,0746888	2020-12-15	United States
ORF1ab_4205_V	ORF1ab	4205	SRR13490625	12878	A	G	1	2020-12-15	United States
ORF1ab_314_L	ORF1ab	314	SRR13490625	14408	C	T	1	2020-12-15	United States
ORF1ab_833_NA	ORF1ab	833	SRR13490625	15965	G	+T	0,0665499	2020-12-15	United States
ORF1ab_1183_Y	ORF1ab	1183	SRR13490625	17014	G	T	1	2020-12-15	United States
S_13_I	S	13	SRR13490625	21600	G	T	1	2020-12-15	United States
S_152_C	S	152	SRR13490625	22018	G	T	1	2020-12-15	United States
S_452_R	S	452	SRR13490625	22917	T	G	1	2020-12-15	United States
S_614_G	S	614	SRR13490625	23403	A	G	1	2020-12-15	United States
ORF3a_57_H	ORF3a	57	SRR13490625	25563	G	T	1	2020-12-15	United States
ORF7b_42_Y	ORF7b	42	SRR13490625	27879	C	T	1	2020-12-15	United States
ORF1ab_265_I	ORF1ab	265	SRR13490628	1059	C	T	0,999363	2020-12-15	United States
ORF1ab_406_Y	ORF1ab	406	SRR13490628	1482	T	A	0,99962	2020-12-15	United States
ORF1ab_2144_NA	ORF1ab	2144	SRR13490628	6696	C	+T	0,0736127	2020-12-15	United States
ORF1ab_3352_F	ORF1ab	3352	SRR13490628	10319	C	T	0,999526	2020-12-15	United States
ORF1ab_4304_I	ORF1ab	4304	SRR13490628	13176	C	T	0,999435	2020-12-15	United States
ORF1ab_314_L	ORF1ab	314	SRR13490628	14408	C	T	1	2020-12-15	United States
ORF1ab_833_NA	ORF1ab	833	SRR13490628	15965	G	+T	0,0854349	2020-12-15	United States
ORF1ab_1076_I	ORF1ab	1076	SRR13490628	16694	C	T	1	2020-12-15	United States
ORF1ab_1634_NA	ORF1ab	1634	SRR13490628	18368	G	+T	0,0579539	2020-12-15	United States
S_614_G	S	614	SRR13490628	23403	A	G	0,999013	2020-12-15	United States
ORF3a_57_H	ORF3a	57	SRR13490628	25563	G	T	1	2020-12-15	United States
ORF8_24_L	ORF8	24	SRR13490628	27964	C	T	1	2020-12-15	United States
N_207_S	N	207	SRR13490628	28892	C	T	1	2020-12-15	United States
ORF1ab_306_F	ORF1ab	306	SRR13490629	1181	G	T	1	2020-12-15	United States
ORF1ab_614_I	ORF1ab	614	SRR13490629	2106	C	T	0,998929	2020-12-15	United States
ORF1ab_987_I	ORF1ab	987	SRR13490629	3225	C	T	1	2020-12-15	United States
ORF1ab_2144_NA	ORF1ab	2144	SRR13490629	6696	C	+T	0,0714286	2020-12-15	United States
ORF1ab_3359_L	ORF1ab	3359	SRR13490629	10341	C	T	1	2020-12-15	United States
ORF1ab_3892_I	ORF1ab	3892	SRR13490629	11939	G	A	0,993912	2020-12-15	United States
ORF1ab_314_L	ORF1ab	314	SRR13490629	14408	C	T	0,999103	2020-12-15	United States
ORF1ab_2168_T	ORF1ab	2168	SRR13490629	19969	G	A	1	2020-12-15	United States
S_484_K	S	484	SRR13490629	23012	G	A	1	2020-12-15	United States
S_614_G	S	614	SRR13490629	23403	A	G	0,999035	2020-12-15	United States
N_194_L	N	194	SRR13490629	28854	C	T	1	2020-12-15	United States
ORF1ab_306_F	ORF1ab	306	SRR13490631	1181	G	T	1	2020-12-15	United States
ORF1ab_614_I	ORF1ab	614	SRR13490631	2106	C	T	0,999417	2020-12-15	United States
ORF1ab_987_I	ORF1ab	987	SRR13490631	3225	C	T	1	2020-12-15	United States
ORF1ab_3359_L	ORF1ab	3359	SRR13490631	10341	C	T	0,999392	2020-12-15	United States
ORF1ab_3892_I	ORF1ab	3892	SRR13490631	11939	G	A	0,997738	2020-12-15	United States
ORF1ab_314_L	ORF1ab	314	SRR13490631	14408	C	T	0,999377	2020-12-15	United States
ORF1ab_2168_T	ORF1ab	2168	SRR13490631	19969	G	A	0,997859	2020-12-15	United States
S_484_K	S	484	SRR13490631	23012	G	A	1	2020-12-15	United States
S_614_G	S	614	SRR13490631	23403	A	G	1	2020-12-15	United States
N_194_L	N	194	SRR13490631	28854	C	T	1	2020-12-15	United States
ORF1ab_280_T	ORF1ab	280	SRR13490632	1104	T	C	0,999264	2020-12-15	United States
ORF1ab_699_E	ORF1ab	699	SRR13490632	2360	A	G	0,999465	2020-12-15	United States
ORF1ab_2144_NA	ORF1ab	2144	SRR13490632	6696	C	+T	0,0851345	2020-12-15	United States
ORF1ab_3384_L	ORF1ab	3384	SRR13490632	10416	C	T	1	2020-12-15	United States
ORF1ab_97_M	ORF1ab	97	SRR13490632	13758	A	G	0,999659	2020-12-15	United States
ORF1ab_314_L	ORF1ab	314	SRR13490632	14408	C	T	1	2020-12-15	United States
ORF1ab_833_NA	ORF1ab	833	SRR13490632	15965	G	+T	0,0598555	2020-12-15	United States
S_614_G	S	614	SRR13490632	23403	A	G	0,998392	2020-12-15	United States
N_201_G	N	201	SRR13490632	28874	A	G	1	2020-12-15	United States
N_234_I	N	234	SRR13490632	28975	G	T	1	2020-12-15	United States
N_260_NA	N	260	SRR13490632	29051	C	+A	0,0528187	2020-12-15	United States
N_377_Y	N	377	SRR13490632	29402	G	T	1	2020-12-15	United States
ORF1ab_265_I	ORF1ab	265	SRR13490633	1059	C	T	1	2020-12-15	United States
ORF1ab_2144_NA	ORF1ab	2144	SRR13490633	6696	C	+T	0,056926	2020-12-15	United States
ORF1ab_2200_N	ORF1ab	2200	SRR13490633	6865	G	T	0,960809	2020-12-15	United States
ORF1ab_2501_T	ORF1ab	2501	SRR13490633	7767	T	C	1	2020-12-15	United States
ORF1ab_3143_V	ORF1ab	3143	SRR13490633	9693	C	T	0,99968	2020-12-15	United States
ORF1ab_3483_F	ORF1ab	3483	SRR13490633	10712	C	T	1	2020-12-15	United States
ORF1ab_3608_K	ORF1ab	3608	SRR13490633	11087	G	A	0,999687	2020-12-15	United States
ORF1ab_264_H	ORF1ab	264	SRR13490633	14257	T	C	1	2020-12-15	United States
ORF1ab_314_L	ORF1ab	314	SRR13490633	14408	C	T	1	2020-12-15	United States
ORF1ab_833_NA	ORF1ab	833	SRR13490633	15965	G	+T	0,0503311	2020-12-15	United States
ORF1ab_2565_V	ORF1ab	2565	SRR13490633	21161	C	T	0,542056	2020-12-15	United States
S_614_G	S	614	SRR13490633	23403	A	G	0,998734	2020-12-15	United States
S_681_L	S	681	SRR13490633	23604	C	T	1	2020-12-15	United States
S_1120_S	S	1120	SRR13490633	24920	A	T	1	2020-12-15	United States
ORF3a_21_N	ORF3a	21	SRR13490633	25455	G	T	1	2020-12-15	United States
ORF3a_57_H	ORF3a	57	SRR13490633	25563	G	T	1	2020-12-15	United States
N_72_I	N	72	SRR13490633	28487	G	A	1	2020-12-15	United States
N_260_NA	N	260	SRR13490633	29051	C	+A	0,072643	2020-12-15	United States
ORF1ab_306_F	ORF1ab	306	SRR13490636	1181	G	T	0,999431	2020-12-15	United States
ORF1ab_614_I	ORF1ab	614	SRR13490636	2106	C	T	1	2020-12-15	United States
ORF1ab_987_I	ORF1ab	987	SRR13490636	3225	C	T	1	2020-12-15	United States
ORF1ab_2144_NA	ORF1ab	2144	SRR13490636	6696	C	+T	0,0790656	2020-12-15	United States
ORF1ab_3359_L	ORF1ab	3359	SRR13490636	10341	C	T	1	2020-12-15	United States
ORF1ab_3892_I	ORF1ab	3892	SRR13490636	11939	G	A	0,997479	2020-12-15	United States
ORF1ab_314_L	ORF1ab	314	SRR13490636	14408	C	T	1	2020-12-15	United States
ORF1ab_2168_T	ORF1ab	2168	SRR13490636	19969	G	A	1	2020-12-15	United States
S_484_K	S	484	SRR13490636	23012	G	A	1	2020-12-15	United States
S_614_G	S	614	SRR13490636	23403	A	G	1	2020-12-15	United States
N_194_L	N	194	SRR13490636	28854	C	T	1	2020-12-15	United States
N_260_NA	N	260	SRR13490636	29051	C	+A	0,0591398	2020-12-15	United States
ORF1ab_265_I	ORF1ab	265	SRR13490637	1059	C	T	1	2020-12-15	United States
ORF1ab_753_I	ORF1ab	753	SRR13490637	2523	C	T	0,998501	2020-12-15	United States
ORF1ab_2144_NA	ORF1ab	2144	SRR13490637	6696	C	+T	0,0627943	2020-12-15	United States
ORF1ab_3352_F	ORF1ab	3352	SRR13490637	10319	C	T	1	2020-12-15	United States
ORF1ab_4372_I	ORF1ab	4372	SRR13490637	13379	G	A	0,946353	2020-12-15	United States
ORF1ab_314_L	ORF1ab	314	SRR13490637	14408	C	T	1	2020-12-15	United States
ORF1ab_833_NA	ORF1ab	833	SRR13490637	15965	G	+T	0,0823117	2020-12-15	United States
ORF1ab_1653_D	ORF1ab	1653	SRR13490637	18424	A	G	0,999194	2020-12-15	United States
ORF1ab_2613_C	ORF1ab	2613	SRR13490637	21304	C	T	1	2020-12-15	United States
S_614_G	S	614	SRR13490637	23403	A	G	1	2020-12-15	United States
ORF3a_57_H	ORF3a	57	SRR13490637	25563	G	T	1	2020-12-15	United States
ORF3a_58_N	ORF3a	58	SRR13490637	25565	G	A	1	2020-12-15	United States
ORF3a_172_V	ORF3a	172	SRR13490637	25907	G	T	0,849537	2020-12-15	United States
ORF8_24_L	ORF8	24	SRR13490637	27964	C	T	0,999646	2020-12-15	United States
N_67_S	N	67	SRR13490637	28472	C	T	0,99973	2020-12-15	United States
N_199_L	N	199	SRR13490637	28869	C	T	0,999392	2020-12-15	United States
ORF1ab_190_L	ORF1ab	190	SRR13490638	833	T	C	1	2020-06-15	United States
ORF1ab_265_I	ORF1ab	265	SRR13490638	1059	C	T	1	2020-06-15	United States
ORF1ab_3147_F	ORF1ab	3147	SRR13490638	9705	G	T	1	2020-06-15	United States
ORF1ab_3603_NA	ORF1ab	3603	SRR13490638	11074	C	+T	0,0829596	2020-06-15	United States
ORF1ab_3606_NA	ORF1ab	3606	SRR13490638	11082	T	-G	0,0636364	2020-06-15	United States
ORF1ab_3606_F	ORF1ab	3606	SRR13490638	11083	G	T	1	2020-06-15	United States
ORF1ab_3752_I	ORF1ab	3752	SRR13490638	11521	G	A	1	2020-06-15	United States
ORF1ab_314_L	ORF1ab	314	SRR13490638	14408	C	T	1	2020-06-15	United States
ORF1ab_2379_L	ORF1ab	2379	SRR13490638	20603	C	T	1	2020-06-15	United States
S_614_G	S	614	SRR13490638	23403	A	G	0,999372	2020-06-15	United States
ORF3a_57_H	ORF3a	57	SRR13490638	25563	G	T	1	2020-06-15	United States
ORF8_24_L	ORF8	24	SRR13490638	27964	C	T	1	2020-06-15	United States
N_80_S	N	80	SRR13490638	28511	C	T	0,998812	2020-06-15	United States
N_209_K	N	209	SRR13490638	28899	G	A	1	2020-06-15	United States
ORF1ab_265_I	ORF1ab	265	SRR13490639	1059	C	T	1	2020-12-15	United States
ORF1ab_2144_NA	ORF1ab	2144	SRR13490639	6696	C	+T	0,0673797	2020-12-15	United States
ORF1ab_2606_I	ORF1ab	2606	SRR13490639	8083	G	A	1	2020-12-15	United States
ORF1ab_3352_F	ORF1ab	3352	SRR13490639	10319	C	T	1	2020-12-15	United States
ORF1ab_3775_I	ORF1ab	3775	SRR13490639	11589	C	T	0,999432	2020-12-15	United States
ORF1ab_314_L	ORF1ab	314	SRR13490639	14408	C	T	0,999162	2020-12-15	United States
ORF1ab_1653_D	ORF1ab	1653	SRR13490639	18424	A	G	0,998952	2020-12-15	United States
ORF1ab_2613_C	ORF1ab	2613	SRR13490639	21304	C	T	1	2020-12-15	United States
S_614_G	S	614	SRR13490639	23403	A	G	1	2020-12-15	United States
S_677_H	S	677	SRR13490639	23593	G	T	1	2020-12-15	United States
S_1101_Y	S	1101	SRR13490639	24863	C	T	1	2020-12-15	United States
ORF3a_57_H	ORF3a	57	SRR13490639	25563	G	T	1	2020-12-15	United States
ORF8_24_L	ORF8	24	SRR13490639	27964	C	T	1	2020-12-15	United States
N_67_S	N	67	SRR13490639	28472	C	T	1	2020-12-15	United States
N_377_Y	N	377	SRR13490639	29402	G	T	1	2020-12-15	United States
ORF1ab_265_I	ORF1ab	265	SRR13490640	1059	C	T	1	2020-12-15	United States
ORF1ab_2144_NA	ORF1ab	2144	SRR13490640	6696	C	+T	0,0545145	2020-12-15	United States
ORF1ab_2606_I	ORF1ab	2606	SRR13490640	8083	G	A	1	2020-12-15	United States
ORF1ab_3352_F	ORF1ab	3352	SRR13490640	10319	C	T	1	2020-12-15	United States
ORF1ab_3775_I	ORF1ab	3775	SRR13490640	11589	C	T	1	2020-12-15	United States
ORF1ab_314_L	ORF1ab	314	SRR13490640	14408	C	T	0,999277	2020-12-15	United States
ORF1ab_833_NA	ORF1ab	833	SRR13490640	15965	G	+T	0,0592865	2020-12-15	United States
ORF1ab_1653_D	ORF1ab	1653	SRR13490640	18424	A	G	0,999206	2020-12-15	United States
ORF1ab_2613_C	ORF1ab	2613	SRR13490640	21304	C	T	1	2020-12-15	United States
S_614_G	S	614	SRR13490640	23403	A	G	0,999041	2020-12-15	United States
S_677_H	S	677	SRR13490640	23593	G	T	1	2020-12-15	United States
S_1101_Y	S	1101	SRR13490640	24863	C	T	1	2020-12-15	United States
ORF3a_57_H	ORF3a	57	SRR13490640	25563	G	T	1	2020-12-15	United States
ORF3a_151_I	ORF3a	151	SRR13490640	25844	C	T	1	2020-12-15	United States
ORF3a_172_V	ORF3a	172	SRR13490640	25907	G	T	0,912	2020-12-15	United States
ORF8_24_L	ORF8	24	SRR13490640	27964	C	T	1	2020-12-15	United States
N_67_S	N	67	SRR13490640	28472	C	T	1	2020-12-15	United States
N_199_L	N	199	SRR13490640	28869	C	T	1	2020-12-15	United States
N_260_NA	N	260	SRR13490640	29051	C	+A	0,062963	2020-12-15	United States
N_377_Y	N	377	SRR13490640	29402	G	T	1	2020-12-15	United States
ORF1ab_265_I	ORF1ab	265	SRR13490642	1059	C	T	1	2020-12-15	United States
ORF1ab_2606_I	ORF1ab	2606	SRR13490642	8083	G	A	0,999306	2020-12-15	United States
ORF1ab_3352_F	ORF1ab	3352	SRR13490642	10319	C	T	0,99957	2020-12-15	United States
ORF1ab_3775_I	ORF1ab	3775	SRR13490642	11589	C	T	0,997423	2020-12-15	United States
ORF1ab_314_L	ORF1ab	314	SRR13490642	14408	C	T	1	2020-12-15	United States
ORF1ab_833_NA	ORF1ab	833	SRR13490642	15965	G	+T	0,108806	2020-12-15	United States
ORF1ab_1653_D	ORF1ab	1653	SRR13490642	18424	A	G	0,999332	2020-12-15	United States
ORF1ab_2613_C	ORF1ab	2613	SRR13490642	21304	C	T	0,998445	2020-12-15	United States
S_614_G	S	614	SRR13490642	23403	A	G	0,9992	2020-12-15	United States
S_677_H	S	677	SRR13490642	23593	G	T	1	2020-12-15	United States
S_1101_Y	S	1101	SRR13490642	24863	C	T	0,999342	2020-12-15	United States
ORF3a_57_H	ORF3a	57	SRR13490642	25563	G	T	0,998884	2020-12-15	United States
ORF3a_151_I	ORF3a	151	SRR13490642	25844	C	T	1	2020-12-15	United States
ORF3a_172_V	ORF3a	172	SRR13490642	25907	G	T	0,897727	2020-12-15	United States
ORF8_24_L	ORF8	24	SRR13490642	27964	C	T	1	2020-12-15	United States
N_67_S	N	67	SRR13490642	28472	C	T	1	2020-12-15	United States
N_199_L	N	199	SRR13490642	28869	C	T	1	2020-12-15	United States
N_377_Y	N	377	SRR13490642	29402	G	T	1	2020-12-15	United States
ORF1ab_265_I	ORF1ab	265	SRR13490645	1059	C	T	0,998483	2020-12-15	United States
ORF1ab_2144_NA	ORF1ab	2144	SRR13490645	6696	C	+T	0,0568475	2020-12-15	United States
ORF1ab_3352_F	ORF1ab	3352	SRR13490645	10319	C	T	1	2020-12-15	United States
ORF1ab_3613_L	ORF1ab	3613	SRR13490645	11103	C	T	0,998666	2020-12-15	United States
ORF1ab_314_L	ORF1ab	314	SRR13490645	14408	C	T	1	2020-12-15	United States
ORF1ab_833_NA	ORF1ab	833	SRR13490645	15965	G	+T	0,0542257	2020-12-15	United States
ORF1ab_913_D	ORF1ab	913	SRR13490645	16206	G	T	0,970314	2020-12-15	United States
ORF1ab_1653_D	ORF1ab	1653	SRR13490645	18424	A	G	0,999117	2020-12-15	United States
ORF1ab_2613_C	ORF1ab	2613	SRR13490645	21304	C	T	1	2020-12-15	United States
S_614_G	S	614	SRR13490645	23403	A	G	0,998917	2020-12-15	United States
ORF3a_57_H	ORF3a	57	SRR13490645	25563	G	T	1	2020-12-15	United States
ORF3a_58_N	ORF3a	58	SRR13490645	25565	G	A	1	2020-12-15	United States
ORF8_24_L	ORF8	24	SRR13490645	27964	C	T	1	2020-12-15	United States
N_67_S	N	67	SRR13490645	28472	C	T	0,99798	2020-12-15	United States
N_377_Y	N	377	SRR13490645	29402	G	T	1	2020-12-15	United States
ORF1ab_306_F	ORF1ab	306	SRR13490648	1181	G	T	1	2020-12-15	United States
ORF1ab_2144_NA	ORF1ab	2144	SRR13490648	6696	C	+T	0,0677233	2020-12-15	United States
ORF1ab_2795_I	ORF1ab	2795	SRR13490648	8648	G	A	0,0542169	2020-12-15	United States
ORF1ab_3359_L	ORF1ab	3359	SRR13490648	10341	C	T	1	2020-12-15	United States
ORF1ab_3892_I	ORF1ab	3892	SRR13490648	11939	G	A	0,996964	2020-12-15	United States
ORF1ab_314_L	ORF1ab	314	SRR13490648	14408	C	T	1	2020-12-15	United States
ORF1ab_1511_I	ORF1ab	1511	SRR13490648	17999	C	T	1	2020-12-15	United States
ORF1ab_2168_T	ORF1ab	2168	SRR13490648	19969	G	A	1	2020-12-15	United States
ORF1ab_2269_I	ORF1ab	2269	SRR13490648	20274	G	T	1	2020-12-15	United States
S_614_G	S	614	SRR13490648	23403	A	G	1	2020-12-15	United States
S_681_H	S	681	SRR13490648	23604	C	A	1	2020-12-15	United States
ORF8_67_F	ORF8	67	SRR13490648	28093	C	T	0,730482	2020-12-15	United States
N_194_L	N	194	SRR13490648	28854	C	T	1	2020-12-15	United States
ORF1ab_265_I	ORF1ab	265	SRR13490650	1059	C	T	1	2020-12-15	United States
ORF1ab_3352_F	ORF1ab	3352	SRR13490650	10319	C	T	1	2020-12-15	United States
ORF1ab_3613_L	ORF1ab	3613	SRR13490650	11103	C	T	0,998517	2020-12-15	United States
ORF1ab_314_L	ORF1ab	314	SRR13490650	14408	C	T	0,999567	2020-12-15	United States
ORF1ab_833_NA	ORF1ab	833	SRR13490650	15965	G	+T	0,0552231	2020-12-15	United States
ORF1ab_913_D	ORF1ab	913	SRR13490650	16206	G	T	0,97458	2020-12-15	United States
ORF1ab_1653_D	ORF1ab	1653	SRR13490650	18424	A	G	0,999497	2020-12-15	United States
ORF1ab_2613_C	ORF1ab	2613	SRR13490650	21304	C	T	1	2020-12-15	United States
S_146_Y	S	146	SRR13490650	21998	C	T	0,343066	2020-12-15	United States
S_614_G	S	614	SRR13490650	23403	A	G	1	2020-12-15	United States
ORF3a_57_H	ORF3a	57	SRR13490650	25563	G	T	0,999315	2020-12-15	United States
ORF3a_58_N	ORF3a	58	SRR13490650	25565	G	A	0,999315	2020-12-15	United States
ORF3a_172_V	ORF3a	172	SRR13490650	25907	G	T	0,876106	2020-12-15	United States
ORF8_24_L	ORF8	24	SRR13490650	27964	C	T	1	2020-12-15	United States
N_67_S	N	67	SRR13490650	28472	C	T	1	2020-12-15	United States
N_199_L	N	199	SRR13490650	28869	C	T	1	2020-12-15	United States
N_377_Y	N	377	SRR13490650	29402	G	T	1	2020-12-15	United States
ORF1ab_306_F	ORF1ab	306	SRR13490652	1181	G	T	1	2020-12-15	United States
ORF1ab_3359_L	ORF1ab	3359	SRR13490652	10341	C	T	0,999463	2020-12-15	United States
ORF1ab_3603_NA	ORF1ab	3603	SRR13490652	11074	C	+T	0,0812589	2020-12-15	United States
ORF1ab_3606_NA	ORF1ab	3606	SRR13490652	11082	T	-G	0,0653386	2020-12-15	United States
ORF1ab_3606_F	ORF1ab	3606	SRR13490652	11083	G	T	1	2020-12-15	United States
ORF1ab_3892_I	ORF1ab	3892	SRR13490652	11939	G	A	1	2020-12-15	United States
ORF1ab_176_V	ORF1ab	176	SRR13490652	13994	C	T	1	2020-12-15	United States
ORF1ab_314_L	ORF1ab	314	SRR13490652	14408	C	T	0,999618	2020-12-15	United States
ORF1ab_2168_T	ORF1ab	2168	SRR13490652	19969	G	A	1	2020-12-15	United States
S_82_R	S	82	SRR13490652	21807	C	G	0,125444	2020-12-15	United States
S_614_G	S	614	SRR13490652	23403	A	G	1	2020-12-15	United States
ORF3a_108_F	ORF3a	108	SRR13490652	25714	C	T	1	2020-12-15	United States
ORF1ab_265_I	ORF1ab	265	SRR13490656	1059	C	T	1	2020-12-14	United States
ORF1ab_2144_NA	ORF1ab	2144	SRR13490656	6696	C	+T	0,0572864	2020-12-14	United States
ORF1ab_3352_F	ORF1ab	3352	SRR13490656	10319	C	T	1	2020-12-14	United States
ORF1ab_3729_R	ORF1ab	3729	SRR13490656	11451	A	G	0,99959	2020-12-14	United States
ORF1ab_314_L	ORF1ab	314	SRR13490656	14408	C	T	0,999318	2020-12-14	United States
ORF1ab_833_NA	ORF1ab	833	SRR13490656	15965	G	+T	0,071159	2020-12-14	United States
ORF1ab_1653_D	ORF1ab	1653	SRR13490656	18424	A	G	0,999286	2020-12-14	United States
ORF1ab_2613_C	ORF1ab	2613	SRR13490656	21304	C	T	1	2020-12-14	United States
S_614_G	S	614	SRR13490656	23403	A	G	0,999301	2020-12-14	United States
S_677_P	S	677	SRR13490656	23592	A	C	0,998638	2020-12-14	United States
ORF3a_57_H	ORF3a	57	SRR13490656	25563	G	T	1	2020-12-14	United States
ORF3a_86_F	ORF3a	86	SRR13490656	25650	G	T	0,800802	2020-12-14	United States
ORF3a_172_V	ORF3a	172	SRR13490656	25907	G	T	0,826853	2020-12-14	United States
ORF8_24_L	ORF8	24	SRR13490656	27964	C	T	1	2020-12-14	United States
N_67_S	N	67	SRR13490656	28472	C	T	1	2020-12-14	United States
N_199_L	N	199	SRR13490656	28869	C	T	1	2020-12-14	United States
N_210_I	N	210	SRR13490656	28903	G	T	1	2020-12-14	United States
N_260_NA	N	260	SRR13490656	29051	C	+A	0,0503145	2020-12-14	United States
ORF1ab_207_C	ORF1ab	207	SRR13490657	884	C	T	1	2020-12-14	United States
ORF1ab_2144_NA	ORF1ab	2144	SRR13490657	6696	C	+T	0,0672348	2020-12-14	United States
ORF1ab_314_L	ORF1ab	314	SRR13490657	14408	C	T	1	2020-12-14	United States
ORF1ab_833_NA	ORF1ab	833	SRR13490657	15965	G	+T	0,0756351	2020-12-14	United States
ORF1ab_2160_N	ORF1ab	2160	SRR13490657	19947	G	T	1	2020-12-14	United States
ORF1ab_2337_NA	ORF1ab	2337	SRR13490657	20478	T	-TCA	0,86191	2020-12-14	United States
ORF1ab_2351_Y	ORF1ab	2351	SRR13490657	20518	G	T	0,998601	2020-12-14	United States
ORF1ab_2695_I	ORF1ab	2695	SRR13490657	21551	A	T	1	2020-12-14	United States
S_614_G	S	614	SRR13490657	23403	A	G	1	2020-12-14	United States
S_732_A	S	732	SRR13490657	23756	A	G	0,998273	2020-12-14	United States
ORF3a_112_F	ORF3a	112	SRR13490657	25726	G	T	1	2020-12-14	United States
N_203_K	N	203	SRR13490657	28881	G	A	1	2020-12-14	United States
N_204_R	N	204	SRR13490657	28883	G	C	1	2020-12-14	United States
N_209_I	N	209	SRR13490657	28899	G	T	1	2020-12-14	United States
N_260_NA	N	260	SRR13490657	29051	C	+A	0,0593607	2020-12-14	United States
ORF1ab_190_L	ORF1ab	190	SRR13490660	833	T	C	1	2020-06-15	United States
ORF1ab_265_I	ORF1ab	265	SRR13490660	1059	C	T	1	2020-06-15	United States
ORF1ab_3705_V	ORF1ab	3705	SRR13490660	11379	C	T	0,428601	2020-06-15	United States
ORF1ab_314_L	ORF1ab	314	SRR13490660	14408	C	T	0,999638	2020-06-15	United States
ORF1ab_1220_F	ORF1ab	1220	SRR13490660	17125	C	T	0,999432	2020-06-15	United States
ORF1ab_1903_A	ORF1ab	1903	SRR13490660	19175	A	C	1	2020-06-15	United States
S_253_G	S	253	SRR13490660	22320	A	G	1	2020-06-15	United States
S_614_G	S	614	SRR13490660	23403	A	G	1	2020-06-15	United States
ORF3a_44_V	ORF3a	44	SRR13490660	25523	G	T	1	2020-06-15	United States
ORF3a_54_S	ORF3a	54	SRR13490660	25552	G	T	1	2020-06-15	United States
ORF3a_57_H	ORF3a	57	SRR13490660	25563	G	T	1	2020-06-15	United States
ORF1ab_265_I	ORF1ab	265	SRR13490666	1059	C	T	1	2020-12-16	United States
ORF1ab_460_S	ORF1ab	460	SRR13490666	1644	A	G	0,89212	2020-12-16	United States
ORF1ab_1692_S	ORF1ab	1692	SRR13490666	5339	C	T	0,996849	2020-12-16	United States
ORF1ab_2144_NA	ORF1ab	2144	SRR13490666	6696	C	+T	0,0628885	2020-12-16	United States
ORF1ab_3718_A	ORF1ab	3718	SRR13490666	11418	T	C	0,999494	2020-12-16	United States
ORF1ab_3862_I	ORF1ab	3862	SRR13490666	11851	G	T	1	2020-12-16	United States
ORF1ab_314_L	ORF1ab	314	SRR13490666	14408	C	T	1	2020-12-16	United States
ORF1ab_833_NA	ORF1ab	833	SRR13490666	15965	G	+T	0,0526071	2020-12-16	United States
ORF1ab_1321_C	ORF1ab	1321	SRR13490666	17429	A	G	1	2020-12-16	United States
ORF1ab_1744_V	ORF1ab	1744	SRR13490666	18698	C	T	1	2020-12-16	United States
S_177_T	S	177	SRR13490666	22092	T	C	1	2020-12-16	United States
S_614_G	S	614	SRR13490666	23403	A	G	1	2020-12-16	United States
S_1219_C	S	1219	SRR13490666	25217	G	T	0,999701	2020-12-16	United States
ORF3a_57_H	ORF3a	57	SRR13490666	25563	G	T	1	2020-12-16	United States
N_212_V	N	212	SRR13490666	28908	G	T	0,733831	2020-12-16	United States
N_366_I	N	366	SRR13490666	29370	C	T	0,39588	2020-12-16	United States
ORF10_8_V	ORF10	8	SRR13490666	29580	C	T	0,999817	2020-12-16	United States
ORF1ab_197_S	ORF1ab	197	SRR13490667	854	C	T	1	2020-12-16	United States
ORF1ab_265_I	ORF1ab	265	SRR13490667	1059	C	T	1	2020-12-16	United States
ORF1ab_2144_NA	ORF1ab	2144	SRR13490667	6696	C	+T	0,0637823	2020-12-16	United States
ORF1ab_2264_I	ORF1ab	2264	SRR13490667	7056	C	T	0,981908	2020-12-16	United States
ORF1ab_3352_F	ORF1ab	3352	SRR13490667	10319	C	T	1	2020-12-16	United States
ORF1ab_3570_N	ORF1ab	3570	SRR13490667	10974	G	A	1	2020-12-16	United States
ORF1ab_314_L	ORF1ab	314	SRR13490667	14408	C	T	0,9992	2020-12-16	United States
ORF1ab_1653_D	ORF1ab	1653	SRR13490667	18424	A	G	0,999468	2020-12-16	United States
ORF1ab_2613_C	ORF1ab	2613	SRR13490667	21304	C	T	1	2020-12-16	United States
S_614_G	S	614	SRR13490667	23403	A	G	1	2020-12-16	United States
ORF3a_57_H	ORF3a	57	SRR13490667	25563	G	T	1	2020-12-16	United States
ORF3a_172_V	ORF3a	172	SRR13490667	25907	G	T	0,94186	2020-12-16	United States
ORF8_24_L	ORF8	24	SRR13490667	27964	C	T	1	2020-12-16	United States
N_67_S	N	67	SRR13490667	28472	C	T	1	2020-12-16	United States
N_199_L	N	199	SRR13490667	28869	C	T	1	2020-12-16	United States
ORF1ab_265_I	ORF1ab	265	SRR13490668	1059	C	T	0,999453	2020-12-15	United States
ORF1ab_3352_F	ORF1ab	3352	SRR13490668	10319	C	T	1	2020-12-15	United States
ORF1ab_314_L	ORF1ab	314	SRR13490668	14408	C	T	1	2020-12-15	United States
ORF1ab_767_L	ORF1ab	767	SRR13490668	15766	G	T	0,999564	2020-12-15	United States
ORF1ab_1653_D	ORF1ab	1653	SRR13490668	18424	A	G	0,999525	2020-12-15	United States
ORF1ab_1691_L	ORF1ab	1691	SRR13490668	18538	G	T	1	2020-12-15	United States
ORF1ab_2613_C	ORF1ab	2613	SRR13490668	21304	C	T	0,99798	2020-12-15	United States
S_614_G	S	614	SRR13490668	23403	A	G	0,999535	2020-12-15	United States
ORF3a_57_H	ORF3a	57	SRR13490668	25563	G	T	1	2020-12-15	United States
ORF3a_172_V	ORF3a	172	SRR13490668	25907	G	T	0,855263	2020-12-15	United States
ORF3a_180_P	ORF3a	180	SRR13490668	25930	T	C	1	2020-12-15	United States
ORF8_24_L	ORF8	24	SRR13490668	27964	C	T	1	2020-12-15	United States
N_67_S	N	67	SRR13490668	28472	C	T	1	2020-12-15	United States
N_199_L	N	199	SRR13490668	28869	C	T	1	2020-12-15	United States
N_389_L	N	389	SRR13490668	29439	A	T	1	2020-12-15	United States
ORF1ab_265_I	ORF1ab	265	SRR13490669	1059	C	T	1	2020-12-16	United States
ORF1ab_460_S	ORF1ab	460	SRR13490669	1644	A	G	0,958591	2020-12-16	United States
ORF1ab_2144_NA	ORF1ab	2144	SRR13490669	6696	C	+T	0,0572605	2020-12-16	United States
ORF1ab_3718_A	ORF1ab	3718	SRR13490669	11418	T	C	1	2020-12-16	United States
ORF1ab_3862_I	ORF1ab	3862	SRR13490669	11851	G	T	0,998924	2020-12-16	United States
ORF1ab_314_L	ORF1ab	314	SRR13490669	14408	C	T	1	2020-12-16	United States
ORF1ab_1321_C	ORF1ab	1321	SRR13490669	17429	A	G	1	2020-12-16	United States
ORF1ab_1744_V	ORF1ab	1744	SRR13490669	18698	C	T	0,999733	2020-12-16	United States
S_177_T	S	177	SRR13490669	22092	T	C	1	2020-12-16	United States
S_614_G	S	614	SRR13490669	23403	A	G	0,999106	2020-12-16	United States
S_1219_C	S	1219	SRR13490669	25217	G	T	1	2020-12-16	United States
ORF3a_57_H	ORF3a	57	SRR13490669	25563	G	T	1	2020-12-16	United States
N_366_I	N	366	SRR13490669	29370	C	T	0,419268	2020-12-16	United States
ORF10_8_V	ORF10	8	SRR13490669	29580	C	T	1	2020-12-16	United States
ORF1ab_40_P	ORF1ab	40	SRR13490670	383	T	C	0,216477	2020-12-15	United States
ORF1ab_138_T	ORF1ab	138	SRR13490670	677	G	A	1	2020-12-15	United States
ORF1ab_708_I	ORF1ab	708	SRR13490670	2388	C	T	1	2020-12-15	United States
ORF1ab_1916_S	ORF1ab	1916	SRR13490670	6011	C	T	0,696396	2020-12-15	United States
ORF1ab_2046_L	ORF1ab	2046	SRR13490670	6402	C	T	1	2020-12-15	United States
ORF1ab_2083_I	ORF1ab	2083	SRR13490670	6513	G	T	0,133737	2020-12-15	United States
ORF1ab_3718_F	ORF1ab	3718	SRR13490670	11417	G	T	0,999275	2020-12-15	United States
ORF1ab_314_L	ORF1ab	314	SRR13490670	14408	C	T	0,998951	2020-12-15	United States
ORF1ab_730_I	ORF1ab	730	SRR13490670	15656	C	T	0,999354	2020-12-15	United States
ORF1ab_1538_L	ORF1ab	1538	SRR13490670	18079	G	T	1	2020-12-15	United States
S_614_G	S	614	SRR13490670	23403	A	G	1	2020-12-15	United States
ORF3a_52_F	ORF3a	52	SRR13490670	25546	C	T	1	2020-12-15	United States
ORF3a_82_D	ORF3a	82	SRR13490670	25636	A	G	1	2020-12-15	United States
ORF3a_131_C	ORF3a	131	SRR13490670	25785	G	T	1	2020-12-15	United States
N_203_K	N	203	SRR13490670	28881	G	A	1	2020-12-15	United States
N_204_R	N	204	SRR13490670	28883	G	C	1	2020-12-15	United States
N_260_NA	N	260	SRR13490670	29051	C	+A	0,0568182	2020-12-15	United States
N_377_Y	N	377	SRR13490670	29402	G	T	0,997549	2020-12-15	United States
ORF1ab_190_L	ORF1ab	190	SRR13490671	833	T	C	1	2020-06-15	United States
ORF1ab_265_I	ORF1ab	265	SRR13490671	1059	C	T	1	2020-06-15	United States
ORF1ab_2144_NA	ORF1ab	2144	SRR13490671	6696	C	+T	0,0577381	2020-06-15	United States
ORF1ab_3705_V	ORF1ab	3705	SRR13490671	11379	C	T	0,403168	2020-06-15	United States
ORF1ab_314_L	ORF1ab	314	SRR13490671	14408	C	T	1	2020-06-15	United States
ORF1ab_1220_F	ORF1ab	1220	SRR13490671	17125	C	T	0,999471	2020-06-15	United States
ORF1ab_1903_A	ORF1ab	1903	SRR13490671	19175	A	C	1	2020-06-15	United States
S_253_G	S	253	SRR13490671	22320	A	G	1	2020-06-15	United States
S_614_G	S	614	SRR13490671	23403	A	G	0,999213	2020-06-15	United States
ORF3a_44_V	ORF3a	44	SRR13490671	25523	G	T	1	2020-06-15	United States
ORF3a_57_H	ORF3a	57	SRR13490671	25563	G	T	1	2020-06-15	United States
ORF8_24_L	ORF8	24	SRR13490671	27964	C	T	1	2020-06-15	United States
N_260_NA	N	260	SRR13490671	29051	C	+A	0,0501672	2020-06-15	United States
ORF1ab_265_I	ORF1ab	265	SRR13490674	1059	C	T	0,999177	2020-06-17	United States
ORF1ab_3352_F	ORF1ab	3352	SRR13490674	10319	C	T	0,999516	2020-06-17	United States
ORF1ab_314_L	ORF1ab	314	SRR13490674	14408	C	T	0,999575	2020-06-17	United States
S_614_G	S	614	SRR13490674	23403	A	G	0,999444	2020-06-17	United States
ORF3a_57_H	ORF3a	57	SRR13490674	25563	G	T	1	2020-06-17	United States
N_32_H	N	32	SRR13490674	28368	G	A	0,998557	2020-06-17	United States
ORF1ab_190_L	ORF1ab	190	SRR13490679	833	T	C	0,998699	2020-06-16	United States
ORF1ab_265_I	ORF1ab	265	SRR13490679	1059	C	T	0,999386	2020-06-16	United States
ORF1ab_1173_A	ORF1ab	1173	SRR13490679	3783	T	C	0,37148	2020-06-16	United States
ORF1ab_3032_I	ORF1ab	3032	SRR13490679	9360	C	T	0,999751	2020-06-16	United States
ORF1ab_3949_G	ORF1ab	3949	SRR13490679	12110	A	G	1	2020-06-16	United States
ORF1ab_314_L	ORF1ab	314	SRR13490679	14408	C	T	1	2020-06-16	United States
ORF1ab_397_D	ORF1ab	397	SRR13490679	14657	C	A	0,999121	2020-06-16	United States
ORF1ab_814_C	ORF1ab	814	SRR13490679	15907	G	T	0,999572	2020-06-16	United States
ORF1ab_814_D	ORF1ab	814	SRR13490679	15908	G	A	0,999145	2020-06-16	United States
S_253_G	S	253	SRR13490679	22320	A	G	1	2020-06-16	United States
S_614_G	S	614	SRR13490679	23403	A	G	0,999061	2020-06-16	United States
S_1224_F	S	1224	SRR13490679	25234	G	T	0,231722	2020-06-16	United States
ORF3a_57_H	ORF3a	57	SRR13490679	25563	G	T	1	2020-06-16	United States
ORF6_32_V	ORF6	32	SRR13490679	27295	A	G	1	2020-06-16	United States
ORF8_24_L	ORF8	24	SRR13490679	27964	C	T	1	2020-06-16	United States
ORF1ab_190_L	ORF1ab	190	SRR13490680	833	T	C	0,999519	2020-06-16	United States
ORF1ab_265_I	ORF1ab	265	SRR13490680	1059	C	T	0,999265	2020-06-16	United States
ORF1ab_1825_N	ORF1ab	1825	SRR13490680	5739	G	A	1	2020-06-16	United States
ORF1ab_2625_F	ORF1ab	2625	SRR13490680	8139	C	T	1	2020-06-16	United States
ORF1ab_314_L	ORF1ab	314	SRR13490680	14408	C	T	1	2020-06-16	United States
ORF1ab_747_V	ORF1ab	747	SRR13490680	15706	A	G	0,998575	2020-06-16	United States
S_614_G	S	614	SRR13490680	23403	A	G	0,999193	2020-06-16	United States
S_1162_S	S	1162	SRR13490680	25046	C	T	0,0948101	2020-06-16	United States
S_1249_P	S	1249	SRR13490680	25307	T	C	0,999301	2020-06-16	United States
ORF3a_57_H	ORF3a	57	SRR13490680	25563	G	T	0,999368	2020-06-16	United States
ORF3a_158_V	ORF3a	158	SRR13490680	25864	A	G	1	2020-06-16	United States
ORF8_24_L	ORF8	24	SRR13490680	27964	C	T	1	2020-06-16	United States
ORF1ab_265_I	ORF1ab	265	SRR13490683	1059	C	T	1	2020-06-15	United States
ORF1ab_1538_I	ORF1ab	1538	SRR13490683	4878	C	T	0,999529	2020-06-15	United States
ORF1ab_314_L	ORF1ab	314	SRR13490683	14408	C	T	1	2020-06-15	United States
ORF1ab_360_N	ORF1ab	360	SRR13490683	14547	G	T	0,999337	2020-06-15	United States
S_614_G	S	614	SRR13490683	23403	A	G	0,9993	2020-06-15	United States
ORF3a_57_H	ORF3a	57	SRR13490683	25563	G	T	1	2020-06-15	United States
ORF8_24_L	ORF8	24	SRR13490683	27964	C	T	1	2020-06-15	United States
ORF1ab_656_V	ORF1ab	656	SRR13490686	2232	C	T	0,169149	2020-06-16	United States
ORF1ab_314_L	ORF1ab	314	SRR13490686	14408	C	T	1	2020-06-16	United States
ORF1ab_1447_N	ORF1ab	1447	SRR13490686	17808	G	T	0,110659	2020-06-16	United States
ORF1ab_2172_NA	ORF1ab	2172	SRR13490686	19983	C	+T	0,0575916	2020-06-16	United States
S_614_G	S	614	SRR13490686	23403	A	G	0,998999	2020-06-16	United States
ORF3a_57_H	ORF3a	57	SRR13490686	25563	G	T	1	2020-06-16	United States
ORF6_30_H	ORF6	30	SRR13490686	27289	G	C	1	2020-06-16	United States
ORF1ab_314_L	ORF1ab	314	SRR13490687	14408	C	T	1	2020-06-16	United States
S_614_G	S	614	SRR13490687	23403	A	G	0,999572	2020-06-16	United States
ORF3a_57_H	ORF3a	57	SRR13490687	25563	G	T	1	2020-06-16	United States
ORF6_30_H	ORF6	30	SRR13490687	27289	G	C	1	2020-06-16	United States
ORF1ab_314_L	ORF1ab	314	SRR13490692	14408	C	T	0,999741	2020-06-16	United States
S_614_G	S	614	SRR13490692	23403	A	G	0,99819	2020-06-16	United States
ORF3a_57_H	ORF3a	57	SRR13490692	25563	G	T	0,999528	2020-06-16	United States
ORF6_30_H	ORF6	30	SRR13490692	27289	G	C	0,999153	2020-06-16	United States
ORF1ab_265_I	ORF1ab	265	SRR13490693	1059	C	T	1	2020-06-15	United States
ORF1ab_1246_I	ORF1ab	1246	SRR13490693	4002	C	T	0,999326	2020-06-15	United States
ORF1ab_314_L	ORF1ab	314	SRR13490693	14408	C	T	1	2020-06-15	United States
S_307_I	S	307	SRR13490693	22482	C	T	1	2020-06-15	United States
S_614_G	S	614	SRR13490693	23403	A	G	1	2020-06-15	United States
ORF3a_57_H	ORF3a	57	SRR13490693	25563	G	T	0,999378	2020-06-15	United States
ORF1ab_190_L	ORF1ab	190	SRR13490696	833	T	C	1	2020-06-16	United States
ORF1ab_265_I	ORF1ab	265	SRR13490696	1059	C	T	1	2020-06-16	United States
ORF1ab_2114_F	ORF1ab	2114	SRR13490696	6606	C	T	0,27799	2020-06-16	United States
ORF1ab_3147_F	ORF1ab	3147	SRR13490696	9705	G	T	1	2020-06-16	United States
ORF1ab_3752_I	ORF1ab	3752	SRR13490696	11521	G	A	1	2020-06-16	United States
ORF1ab_314_L	ORF1ab	314	SRR13490696	14408	C	T	1	2020-06-16	United States
S_614_G	S	614	SRR13490696	23403	A	G	0,998174	2020-06-16	United States
ORF3a_57_H	ORF3a	57	SRR13490696	25563	G	T	1	2020-06-16	United States
ORF8_24_L	ORF8	24	SRR13490696	27964	C	T	0,998908	2020-06-16	United States
N_209_K	N	209	SRR13490696	28899	G	A	1	2020-06-16	United States
ORF1ab_2123_V	ORF1ab	2123	SRR13490698	6633	C	T	1	2020-06-16	United States
ORF1ab_2621_T	ORF1ab	2621	SRR13490698	8126	G	A	0,999674	2020-06-16	United States
ORF1ab_314_L	ORF1ab	314	SRR13490698	14408	C	T	1	2020-06-16	United States
ORF1ab_1687_H	ORF1ab	1687	SRR13490698	18527	G	A	0,999779	2020-06-16	United States
S_614_G	S	614	SRR13490698	23403	A	G	0,999694	2020-06-16	United States
N_194_L	N	194	SRR13490698	28854	C	T	1	2020-06-16	United States
ORF1ab_190_L	ORF1ab	190	SRR13490699	833	T	C	0,999638	2020-06-16	United States
ORF1ab_265_I	ORF1ab	265	SRR13490699	1059	C	T	1	2020-06-16	United States
ORF1ab_3705_V	ORF1ab	3705	SRR13490699	11379	C	T	0,389088	2020-06-16	United States
ORF1ab_314_L	ORF1ab	314	SRR13490699	14408	C	T	0,999363	2020-06-16	United States
S_253_G	S	253	SRR13490699	22320	A	G	1	2020-06-16	United States
S_614_G	S	614	SRR13490699	23403	A	G	0,999576	2020-06-16	United States
S_1243_F	S	1243	SRR13490699	25290	G	T	0,951947	2020-06-16	United States
ORF3a_57_H	ORF3a	57	SRR13490699	25563	G	T	1	2020-06-16	United States
ORF8_24_L	ORF8	24	SRR13490699	27964	C	T	1	2020-06-16	United States
ORF1ab_1655_N	ORF1ab	1655	SRR13490703	5230	G	T	1	2020-06-16	United States
ORF1ab_1749_S	ORF1ab	1749	SRR13490703	5511	A	G	0,0987013	2020-06-16	United States
ORF1ab_1786_S	ORF1ab	1786	SRR13490703	5621	C	T	1	2020-06-16	United States
ORF1ab_2083_R	ORF1ab	2083	SRR13490703	6512	A	C	1	2020-06-16	United States
ORF1ab_293_F	ORF1ab	293	SRR13490703	14346	G	T	0,0551347	2020-06-16	United States
ORF1ab_314_L	ORF1ab	314	SRR13490703	14408	C	T	1	2020-06-16	United States
S_614_G	S	614	SRR13490703	23403	A	G	0,9994	2020-06-16	United States
ORF3a_57_H	ORF3a	57	SRR13490703	25563	G	T	1	2020-06-16	United States
N_208_S	N	208	SRR13490703	28895	G	T	1	2020-06-16	United States
ORF1ab_190_L	ORF1ab	190	SRR13490707	833	T	C	0,999559	2020-06-16	United States
ORF1ab_265_I	ORF1ab	265	SRR13490707	1059	C	T	1	2020-06-16	United States
ORF1ab_3705_V	ORF1ab	3705	SRR13490707	11379	C	T	0,387473	2020-06-16	United States
ORF1ab_314_L	ORF1ab	314	SRR13490707	14408	C	T	0,999234	2020-06-16	United States
S_253_G	S	253	SRR13490707	22320	A	G	1	2020-06-16	United States
S_614_G	S	614	SRR13490707	23403	A	G	0,999463	2020-06-16	United States
ORF3a_57_H	ORF3a	57	SRR13490707	25563	G	T	0,999302	2020-06-16	United States
M_17_F	M	17	SRR13490707	26571	C	T	0,314756	2020-06-16	United States
ORF8_24_L	ORF8	24	SRR13490707	27964	C	T	0,997561	2020-06-16	United States
ORF1ab_314_L	ORF1ab	314	SRR13490709	14408	C	T	1	2020-06-16	United States
S_614_G	S	614	SRR13490709	23403	A	G	0,997685	2020-06-16	United States
ORF3a_140_F	ORF3a	140	SRR13490709	25810	C	T	1	2020-06-16	United States
N_194_L	N	194	SRR13490709	28854	C	T	0,999676	2020-06-16	United States
ORF1ab_190_L	ORF1ab	190	SRR13490711	833	T	C	1	2020-06-16	United States
ORF1ab_265_I	ORF1ab	265	SRR13490711	1059	C	T	1	2020-06-16	United States
ORF1ab_3147_F	ORF1ab	3147	SRR13490711	9705	G	T	0,999688	2020-06-16	United States
ORF1ab_3752_I	ORF1ab	3752	SRR13490711	11521	G	A	1	2020-06-16	United States
ORF1ab_314_L	ORF1ab	314	SRR13490711	14408	C	T	1	2020-06-16	United States
S_614_G	S	614	SRR13490711	23403	A	G	0,99953	2020-06-16	United States
S_769_V	S	769	SRR13490711	23868	G	T	1	2020-06-16	United States
ORF3a_57_H	ORF3a	57	SRR13490711	25563	G	T	0,99926	2020-06-16	United States
ORF6_62_NA	ORF6	62	SRR13490711	27385	T	-A	0,972988	2020-06-16	United States
ORF8_24_L	ORF8	24	SRR13490711	27964	C	T	1	2020-06-16	United States
N_260_NA	N	260	SRR13490711	29051	C	+A	0,052521	2020-06-16	United States
ORF1ab_190_L	ORF1ab	190	SRR13490712	833	T	C	1	2020-06-16	United States
ORF1ab_265_I	ORF1ab	265	SRR13490712	1059	C	T	1	2020-06-16	United States
ORF1ab_1201_K	ORF1ab	1201	SRR13490712	3866	C	A	0,999201	2020-06-16	United States
ORF1ab_2144_NA	ORF1ab	2144	SRR13490712	6696	C	+T	0,05716	2020-06-16	United States
ORF1ab_3949_G	ORF1ab	3949	SRR13490712	12110	A	G	0,998387	2020-06-16	United States
ORF1ab_314_L	ORF1ab	314	SRR13490712	14408	C	T	1	2020-06-16	United States
ORF1ab_397_D	ORF1ab	397	SRR13490712	14657	C	A	0,99941	2020-06-16	United States
ORF1ab_814_D	ORF1ab	814	SRR13490712	15908	G	A	1	2020-06-16	United States
S_253_G	S	253	SRR13490712	22320	A	G	1	2020-06-16	United States
S_614_G	S	614	SRR13490712	23403	A	G	1	2020-06-16	United States
ORF3a_57_H	ORF3a	57	SRR13490712	25563	G	T	0,999192	2020-06-16	United States
ORF8_24_L	ORF8	24	SRR13490712	27964	C	T	1	2020-06-16	United States
ORF1ab_159_D	ORF1ab	159	SRR13490713	742	A	C	0,15043	2020-06-16	United States
ORF1ab_190_L	ORF1ab	190	SRR13490713	833	T	C	1	2020-06-16	United States
ORF1ab_265_I	ORF1ab	265	SRR13490713	1059	C	T	1	2020-06-16	United States
ORF1ab_1201_K	ORF1ab	1201	SRR13490713	3866	C	A	1	2020-06-16	United States
ORF1ab_2144_NA	ORF1ab	2144	SRR13490713	6696	C	+T	0,0606061	2020-06-16	United States
ORF1ab_3949_G	ORF1ab	3949	SRR13490713	12110	A	G	1	2020-06-16	United States
ORF1ab_314_L	ORF1ab	314	SRR13490713	14408	C	T	1	2020-06-16	United States
ORF1ab_397_D	ORF1ab	397	SRR13490713	14657	C	A	0,999278	2020-06-16	United States
ORF1ab_814_D	ORF1ab	814	SRR13490713	15908	G	A	1	2020-06-16	United States
S_253_G	S	253	SRR13490713	22320	A	G	1	2020-06-16	United States
S_614_G	S	614	SRR13490713	23403	A	G	0,999667	2020-06-16	United States
ORF3a_57_H	ORF3a	57	SRR13490713	25563	G	T	1	2020-06-16	United States
M_7_I	M	7	SRR13490713	26542	C	T	0,197071	2020-06-16	United States
ORF8_24_L	ORF8	24	SRR13490713	27964	C	T	1	2020-06-16	United States
N_260_NA	N	260	SRR13490713	29051	C	+A	0,0519912	2020-06-16	United States
ORF1ab_190_L	ORF1ab	190	SRR13490714	833	T	C	0,999144	2020-06-16	United States
ORF1ab_265_I	ORF1ab	265	SRR13490714	1059	C	T	0,999631	2020-06-16	United States
ORF1ab_1825_N	ORF1ab	1825	SRR13490714	5739	G	A	1	2020-06-16	United States
ORF1ab_2144_NA	ORF1ab	2144	SRR13490714	6696	C	+T	0,0656359	2020-06-16	United States
ORF1ab_2625_F	ORF1ab	2625	SRR13490714	8139	C	T	0,999713	2020-06-16	United States
ORF1ab_314_L	ORF1ab	314	SRR13490714	14408	C	T	1	2020-06-16	United States
S_614_G	S	614	SRR13490714	23403	A	G	0,999712	2020-06-16	United States
ORF3a_54_V	ORF3a	54	SRR13490714	25553	C	T	0,205977	2020-06-16	United States
ORF3a_57_H	ORF3a	57	SRR13490714	25563	G	T	1	2020-06-16	United States
ORF3a_158_V	ORF3a	158	SRR13490714	25864	A	G	1	2020-06-16	United States
ORF8_24_L	ORF8	24	SRR13490714	27964	C	T	0,999447	2020-06-16	United States
ORF1ab_265_I	ORF1ab	265	SRR13495725	1059	C	T	0,999664	2020-12-28	United States
ORF1ab_365_I	ORF1ab	365	SRR13495725	1358	G	A	1	2020-12-28	United States
ORF1ab_2606_I	ORF1ab	2606	SRR13495725	8083	G	A	1	2020-12-28	United States
ORF1ab_3352_F	ORF1ab	3352	SRR13495725	10319	C	T	0,998945	2020-12-28	United States
ORF1ab_314_L	ORF1ab	314	SRR13495725	14408	C	T	1	2020-12-28	United States
ORF1ab_1094_R	ORF1ab	1094	SRR13495725	16748	A	G	0,999591	2020-12-28	United States
ORF1ab_1653_D	ORF1ab	1653	SRR13495725	18424	A	G	1	2020-12-28	United States
ORF1ab_2613_C	ORF1ab	2613	SRR13495725	21304	C	T	1	2020-12-28	United States
S_614_G	S	614	SRR13495725	23403	A	G	0,999706	2020-12-28	United States
ORF3a_57_H	ORF3a	57	SRR13495725	25563	G	T	0,99948	2020-12-28	United States
ORF3a_172_V	ORF3a	172	SRR13495725	25907	G	T	0,908248	2020-12-28	United States
ORF8_24_L	ORF8	24	SRR13495725	27964	C	T	1	2020-12-28	United States
N_67_S	N	67	SRR13495725	28472	C	T	0,999338	2020-12-28	United States
N_199_L	N	199	SRR13495725	28869	C	T	0,999606	2020-12-28	United States
ORF1ab_265_I	ORF1ab	265	SRR13495726	1059	C	T	0,999532	2020-12-28	United States
ORF1ab_365_I	ORF1ab	365	SRR13495726	1358	G	A	1	2020-12-28	United States
ORF1ab_2606_I	ORF1ab	2606	SRR13495726	8083	G	A	0,999011	2020-12-28	United States
ORF1ab_3352_F	ORF1ab	3352	SRR13495726	10319	C	T	0,999241	2020-12-28	United States
ORF1ab_314_L	ORF1ab	314	SRR13495726	14408	C	T	1	2020-12-28	United States
ORF1ab_1094_R	ORF1ab	1094	SRR13495726	16748	A	G	0,999169	2020-12-28	United States
ORF1ab_1116_L	ORF1ab	1116	SRR13495726	16813	G	T	0,0613748	2020-12-28	United States
ORF1ab_1653_D	ORF1ab	1653	SRR13495726	18424	A	G	0,999236	2020-12-28	United States
ORF1ab_2613_C	ORF1ab	2613	SRR13495726	21304	C	T	0,997543	2020-12-28	United States
S_614_G	S	614	SRR13495726	23403	A	G	0,999652	2020-12-28	United States
ORF3a_57_H	ORF3a	57	SRR13495726	25563	G	T	1	2020-12-28	United States
ORF3a_172_V	ORF3a	172	SRR13495726	25907	G	T	0,908778	2020-12-28	United States
ORF8_24_L	ORF8	24	SRR13495726	27964	C	T	1	2020-12-28	United States
N_67_S	N	67	SRR13495726	28472	C	T	0,998571	2020-12-28	United States
N_199_L	N	199	SRR13495726	28869	C	T	1	2020-12-28	United States
ORF1ab_143_L	ORF1ab	143	SRR13495727	692	T	C	0,998251	2020-12-28	United States
ORF1ab_265_I	ORF1ab	265	SRR13495727	1059	C	T	0,999693	2020-12-28	United States
ORF1ab_1582_H	ORF1ab	1582	SRR13495727	5011	A	C	0,787016	2020-12-28	United States
ORF1ab_4087_I	ORF1ab	4087	SRR13495727	12525	C	T	1	2020-12-28	United States
ORF1ab_314_L	ORF1ab	314	SRR13495727	14408	C	T	0,999446	2020-12-28	United States
ORF1ab_1521_S	ORF1ab	1521	SRR13495727	18028	G	T	0,999716	2020-12-28	United States
ORF1ab_1669_H	ORF1ab	1669	SRR13495727	18474	A	C	0,0616201	2020-12-28	United States
ORF1ab_1905_L	ORF1ab	1905	SRR13495727	19180	G	T	1	2020-12-28	United States
S_614_G	S	614	SRR13495727	23403	A	G	1	2020-12-28	United States
S_845_S	S	845	SRR13495727	24095	G	T	1	2020-12-28	United States
ORF3a_57_H	ORF3a	57	SRR13495727	25563	G	T	0,999625	2020-12-28	United States
N_9_H	N	9	SRR13495727	28300	G	T	1	2020-12-28	United States
N_135_I	N	135	SRR13495727	28677	C	T	0,998642	2020-12-28	United States
N_207_L	N	207	SRR13495727	28893	C	T	0,999032	2020-12-28	United States
ORF1ab_143_L	ORF1ab	143	SRR13495728	692	T	C	0,999508	2020-12-28	United States
ORF1ab_265_I	ORF1ab	265	SRR13495728	1059	C	T	1	2020-12-28	United States
ORF1ab_1582_H	ORF1ab	1582	SRR13495728	5011	A	C	0,537509	2020-12-28	United States
ORF1ab_4087_I	ORF1ab	4087	SRR13495728	12525	C	T	1	2020-12-28	United States
ORF1ab_314_L	ORF1ab	314	SRR13495728	14408	C	T	1	2020-12-28	United States
ORF1ab_1521_S	ORF1ab	1521	SRR13495728	18028	G	T	0,999676	2020-12-28	United States
ORF1ab_1669_H	ORF1ab	1669	SRR13495728	18474	A	C	0,061764	2020-12-28	United States
ORF1ab_1905_L	ORF1ab	1905	SRR13495728	19180	G	T	1	2020-12-28	United States
S_614_G	S	614	SRR13495728	23403	A	G	0,99891	2020-12-28	United States
S_845_S	S	845	SRR13495728	24095	G	T	0,99598	2020-12-28	United States
ORF3a_57_H	ORF3a	57	SRR13495728	25563	G	T	0,999661	2020-12-28	United States
N_9_H	N	9	SRR13495728	28300	G	T	0,99961	2020-12-28	United States
N_135_I	N	135	SRR13495728	28677	C	T	0,999348	2020-12-28	United States
N_207_L	N	207	SRR13495728	28893	C	T	1	2020-12-28	United States
ORF1ab_265_I	ORF1ab	265	SRR13495730	1059	C	T	0,99967	2020-12-28	United States
ORF1ab_1721_I	ORF1ab	1721	SRR13495730	5427	C	T	0,999092	2020-12-28	United States
ORF1ab_2606_I	ORF1ab	2606	SRR13495730	8083	G	A	1	2020-12-28	United States
ORF1ab_3352_F	ORF1ab	3352	SRR13495730	10319	C	T	0,999682	2020-12-28	United States
ORF1ab_3537_D	ORF1ab	3537	SRR13495730	10874	A	G	0,999843	2020-12-28	United States
ORF1ab_54_A	ORF1ab	54	SRR13495730	13628	A	C	0,369023	2020-12-28	United States
ORF1ab_314_L	ORF1ab	314	SRR13495730	14408	C	T	0,999765	2020-12-28	United States
ORF1ab_1653_D	ORF1ab	1653	SRR13495730	18424	A	G	1	2020-12-28	United States
ORF1ab_2613_C	ORF1ab	2613	SRR13495730	21304	C	T	0,99851	2020-12-28	United States
S_614_G	S	614	SRR13495730	23403	A	G	0,99948	2020-12-28	United States
ORF3a_57_H	ORF3a	57	SRR13495730	25563	G	T	0,999701	2020-12-28	United States
ORF3a_172_V	ORF3a	172	SRR13495730	25907	G	T	0,931675	2020-12-28	United States
ORF8_24_L	ORF8	24	SRR13495730	27964	C	T	1	2020-12-28	United States
N_35_S	N	35	SRR13495730	28376	G	T	0,999326	2020-12-28	United States
N_67_S	N	67	SRR13495730	28472	C	T	1	2020-12-28	United States
N_199_L	N	199	SRR13495730	28869	C	T	0,999387	2020-12-28	United States
ORF1ab_265_I	ORF1ab	265	SRR13495731	1059	C	T	1	2020-12-28	United States
ORF1ab_885_S	ORF1ab	885	SRR13495731	2918	C	T	0,637838	2020-12-28	United States
ORF1ab_1721_I	ORF1ab	1721	SRR13495731	5427	C	T	1	2020-12-28	United States
ORF1ab_2606_I	ORF1ab	2606	SRR13495731	8083	G	A	0,99983	2020-12-28	United States
ORF1ab_3352_F	ORF1ab	3352	SRR13495731	10319	C	T	1	2020-12-28	United States
ORF1ab_3537_D	ORF1ab	3537	SRR13495731	10874	A	G	1	2020-12-28	United States
ORF1ab_314_L	ORF1ab	314	SRR13495731	14408	C	T	0,999676	2020-12-28	United States
ORF1ab_1653_D	ORF1ab	1653	SRR13495731	18424	A	G	0,99932	2020-12-28	United States
S_614_G	S	614	SRR13495731	23403	A	G	0,999658	2020-12-28	United States
ORF3a_57_H	ORF3a	57	SRR13495731	25563	G	T	1	2020-12-28	United States
ORF3a_172_V	ORF3a	172	SRR13495731	25907	G	T	0,989108	2020-12-28	United States
M_7_N	M	7	SRR13495731	26542	C	A	0,0585034	2020-12-28	United States
ORF8_24_L	ORF8	24	SRR13495731	27964	C	T	1	2020-12-28	United States
N_35_S	N	35	SRR13495731	28376	G	T	1	2020-12-28	United States
N_67_S	N	67	SRR13495731	28472	C	T	1	2020-12-28	United States
N_199_L	N	199	SRR13495731	28869	C	T	1	2020-12-28	United States
ORF1ab_143_L	ORF1ab	143	SRR13495738	692	T	C	1	2020-12-23	United States
ORF1ab_265_I	ORF1ab	265	SRR13495738	1059	C	T	1	2020-12-23	United States
ORF1ab_374_Y	ORF1ab	374	SRR13495738	1385	C	T	1	2020-12-23	United States
ORF1ab_1582_H	ORF1ab	1582	SRR13495738	5011	A	C	0,481799	2020-12-23	United States
ORF1ab_4087_I	ORF1ab	4087	SRR13495738	12525	C	T	0,998796	2020-12-23	United States
ORF1ab_314_L	ORF1ab	314	SRR13495738	14408	C	T	1	2020-12-23	United States
ORF1ab_1521_S	ORF1ab	1521	SRR13495738	18028	G	T	0,999659	2020-12-23	United States
ORF1ab_1905_L	ORF1ab	1905	SRR13495738	19180	G	T	1	2020-12-23	United States
S_614_G	S	614	SRR13495738	23403	A	G	0,999606	2020-12-23	United States
S_845_S	S	845	SRR13495738	24095	G	T	0,985542	2020-12-23	United States
ORF3a_57_H	ORF3a	57	SRR13495738	25563	G	T	1	2020-12-23	United States
N_9_H	N	9	SRR13495738	28300	G	T	1	2020-12-23	United States
N_135_I	N	135	SRR13495738	28677	C	T	1	2020-12-23	United States
N_207_L	N	207	SRR13495738	28893	C	T	1	2020-12-23	United States
N_391_I	N	391	SRR13495738	29445	C	T	1	2020-12-23	United States
ORF1ab_1088_N	ORF1ab	1088	SRR13495739	3527	G	A	0,947199	2020-12-24	United States
ORF1ab_1584_M	ORF1ab	1584	SRR13495739	5015	G	A	0,802967	2020-12-24	United States
ORF1ab_1871_S	ORF1ab	1871	SRR13495739	5877	A	G	0,997521	2020-12-24	United States
ORF1ab_314_L	ORF1ab	314	SRR13495739	14408	C	T	0,999504	2020-12-24	United States
ORF1ab_1613_C	ORF1ab	1613	SRR13495739	18305	T	G	0,999706	2020-12-24	United States
S_614_G	S	614	SRR13495739	23403	A	G	0,997832	2020-12-24	United States
ORF3a_108_F	ORF3a	108	SRR13495739	25714	C	T	1	2020-12-24	United States
ORF3a_155_Y	ORF3a	155	SRR13495739	25855	G	T	1	2020-12-24	United States
ORF7a_14_I	ORF7a	14	SRR13495739	27434	C	T	0,99982	2020-12-24	United States
N_194_L	N	194	SRR13495739	28854	C	T	1	2020-12-24	United States
ORF1ab_265_I	ORF1ab	265	SRR13495740	1059	C	T	0,999141	2020-12-24	United States
ORF1ab_864_I	ORF1ab	864	SRR13495740	2855	C	A	1	2020-12-24	United States
ORF1ab_876_T	ORF1ab	876	SRR13495740	2891	G	A	0,99871	2020-12-24	United States
ORF1ab_1863_V	ORF1ab	1863	SRR13495740	5852	A	G	1	2020-12-24	United States
ORF1ab_3352_F	ORF1ab	3352	SRR13495740	10319	C	T	1	2020-12-24	United States
ORF1ab_3497_S	ORF1ab	3497	SRR13495740	10754	G	T	0,991419	2020-12-24	United States
ORF1ab_3909_G	ORF1ab	3909	SRR13495740	11991	A	G	0,998221	2020-12-24	United States
ORF1ab_4148_V	ORF1ab	4148	SRR13495740	12708	C	T	0,999657	2020-12-24	United States
ORF1ab_314_L	ORF1ab	314	SRR13495740	14408	C	T	1	2020-12-24	United States
ORF1ab_1653_D	ORF1ab	1653	SRR13495740	18424	A	G	0,999653	2020-12-24	United States
S_614_G	S	614	SRR13495740	23403	A	G	0,998231	2020-12-24	United States
S_1228_L	S	1228	SRR13495740	25244	G	T	0,999502	2020-12-24	United States
ORF3a_57_H	ORF3a	57	SRR13495740	25563	G	T	0,999591	2020-12-24	United States
ORF3a_172_V	ORF3a	172	SRR13495740	25907	G	T	0,996753	2020-12-24	United States
ORF8_24_L	ORF8	24	SRR13495740	27964	C	T	1	2020-12-24	United States
N_67_S	N	67	SRR13495740	28472	C	T	1	2020-12-24	United States
N_199_L	N	199	SRR13495740	28869	C	T	1	2020-12-24	United States
ORF1ab_2906_I	ORF1ab	2906	SRR13495742	8982	C	T	0,0809717	2020-12-24	United States
ORF1ab_3539_I	ORF1ab	3539	SRR13495742	10882	G	T	1	2020-12-24	United States
ORF1ab_314_L	ORF1ab	314	SRR13495742	14408	C	T	0,999813	2020-12-24	United States
ORF1ab_1681_F	ORF1ab	1681	SRR13495742	18508	C	T	0,999536	2020-12-24	United States
ORF1ab_2054_K	ORF1ab	2054	SRR13495742	19627	G	A	1	2020-12-24	United States
ORF1ab_2244_H	ORF1ab	2244	SRR13495742	20197	T	C	0,994924	2020-12-24	United States
ORF1ab_2259_L	ORF1ab	2259	SRR13495742	20243	A	T	1	2020-12-24	United States
S_614_G	S	614	SRR13495742	23403	A	G	1	2020-12-24	United States
ORF7a_34_S	ORF7a	34	SRR13495742	27493	C	T	0,999293	2020-12-24	United States
N_194_L	N	194	SRR13495742	28854	C	T	1	2020-12-24	United States
N_209_T	N	209	SRR13495742	28899	G	C	1	2020-12-24	United States
ORF1ab_923_NA	ORF1ab	923	SRR13495743	3033	C	+T	0,059	2020-12-24	United States
ORF1ab_1088_N	ORF1ab	1088	SRR13495743	3527	G	A	0,991561	2020-12-24	United States
ORF1ab_1125_S	ORF1ab	1125	SRR13495743	3638	G	A	0,0524194	2020-12-24	United States
ORF1ab_1493_NA	ORF1ab	1493	SRR13495743	4743	C	-T	0,0528053	2020-12-24	United States
ORF1ab_1584_M	ORF1ab	1584	SRR13495743	5015	G	A	0,907285	2020-12-24	United States
ORF1ab_1871_S	ORF1ab	1871	SRR13495743	5877	A	G	0,998569	2020-12-24	United States
ORF1ab_2144_NA	ORF1ab	2144	SRR13495743	6696	C	+T	0,0786418	2020-12-24	United States
ORF1ab_2846_I	ORF1ab	2846	SRR13495743	8802	C	T	0,88806	2020-12-24	United States
ORF1ab_3603_NA	ORF1ab	3603	SRR13495743	11074	C	+T	0,0558292	2020-12-24	United States
ORF1ab_3610_NA	ORF1ab	3610	SRR13495743	11095	C	+T	0,0592705	2020-12-24	United States
ORF1ab_314_L	ORF1ab	314	SRR13495743	14408	C	T	0,999846	2020-12-24	United States
ORF1ab_1613_C	ORF1ab	1613	SRR13495743	18305	T	G	0,999717	2020-12-24	United States
ORF1ab_2172_NA	ORF1ab	2172	SRR13495743	19983	C	+T	0,0571429	2020-12-24	United States
S_64_*	S	64	SRR13495743	21754	G	A	0,0692056	2020-12-24	United States
S_167_NA	S	167	SRR13495743	22062	C	+T	0,0705521	2020-12-24	United States
S_614_G	S	614	SRR13495743	23403	A	G	1	2020-12-24	United States
ORF3a_108_F	ORF3a	108	SRR13495743	25714	C	T	1	2020-12-24	United States
ORF3a_155_Y	ORF3a	155	SRR13495743	25855	G	T	1	2020-12-24	United States
ORF7a_14_I	ORF7a	14	SRR13495743	27434	C	T	1	2020-12-24	United States
N_194_L	N	194	SRR13495743	28854	C	T	1	2020-12-24	United States
ORF1ab_265_I	ORF1ab	265	SRR13495745	1059	C	T	0,999745	2020-12-28	United States
ORF1ab_365_I	ORF1ab	365	SRR13495745	1358	G	A	0,999452	2020-12-28	United States
ORF1ab_2606_I	ORF1ab	2606	SRR13495745	8083	G	A	1	2020-12-28	United States
ORF1ab_3352_F	ORF1ab	3352	SRR13495745	10319	C	T	0,999259	2020-12-28	United States
ORF1ab_314_L	ORF1ab	314	SRR13495745	14408	C	T	1	2020-12-28	United States
ORF1ab_1094_R	ORF1ab	1094	SRR13495745	16748	A	G	1	2020-12-28	United States
ORF1ab_1653_D	ORF1ab	1653	SRR13495745	18424	A	G	1	2020-12-28	United States
S_614_G	S	614	SRR13495745	23403	A	G	0,99969	2020-12-28	United States
ORF3a_57_H	ORF3a	57	SRR13495745	25563	G	T	1	2020-12-28	United States
ORF3a_172_V	ORF3a	172	SRR13495745	25907	G	T	0,886724	2020-12-28	United States
ORF8_24_L	ORF8	24	SRR13495745	27964	C	T	1	2020-12-28	United States
N_67_S	N	67	SRR13495745	28472	C	T	0,999676	2020-12-28	United States
N_199_L	N	199	SRR13495745	28869	C	T	1	2020-12-28	United States
ORF1ab_1088_N	ORF1ab	1088	SRR13495747	3527	G	A	0,932105	2020-12-28	United States
ORF1ab_1584_M	ORF1ab	1584	SRR13495747	5015	G	A	0,735984	2020-12-28	United States
ORF1ab_1871_S	ORF1ab	1871	SRR13495747	5877	A	G	0,996303	2020-12-28	United States
ORF1ab_314_L	ORF1ab	314	SRR13495747	14408	C	T	1	2020-12-28	United States
S_614_G	S	614	SRR13495747	23403	A	G	0,999287	2020-12-28	United States
ORF3a_108_F	ORF3a	108	SRR13495747	25714	C	T	1	2020-12-28	United States
ORF3a_155_Y	ORF3a	155	SRR13495747	25855	G	T	1	2020-12-28	United States
ORF7a_14_I	ORF7a	14	SRR13495747	27434	C	T	0,999653	2020-12-28	United States
N_194_L	N	194	SRR13495747	28854	C	T	0,998904	2020-12-28	United States
ORF1ab_306_F	ORF1ab	306	SRR13499303	1181	G	T	1	2020-12-17	United States
ORF1ab_1582_H	ORF1ab	1582	SRR13499303	5011	A	C	0,407247	2020-12-17	United States
ORF1ab_2122_F	ORF1ab	2122	SRR13499303	6629	C	T	0,994565	2020-12-17	United States
ORF1ab_2144_NA	ORF1ab	2144	SRR13499303	6696	C	+T	0,0969609	2020-12-17	United States
ORF1ab_3359_L	ORF1ab	3359	SRR13499303	10341	C	T	0,997214	2020-12-17	United States
ORF1ab_3705_V	ORF1ab	3705	SRR13499303	11379	C	T	0,909007	2020-12-17	United States
ORF1ab_3892_I	ORF1ab	3892	SRR13499303	11939	G	A	0,989637	2020-12-17	United States
ORF1ab_314_L	ORF1ab	314	SRR13499303	14408	C	T	1	2020-12-17	United States
ORF1ab_1511_I	ORF1ab	1511	SRR13499303	17999	C	T	0,98995	2020-12-17	United States
ORF1ab_2168_T	ORF1ab	2168	SRR13499303	19969	G	A	1	2020-12-17	United States
S_614_G	S	614	SRR13499303	23403	A	G	1	2020-12-17	United States
S_681_H	S	681	SRR13499303	23604	C	A	1	2020-12-17	United States
N_194_L	N	194	SRR13499303	28854	C	T	0,993827	2020-12-17	United States
N_260_NA	N	260	SRR13499303	29051	C	+A	0,0558376	2020-12-17	United States
ORF1ab_265_I	ORF1ab	265	SRR13499304	1059	C	T	0,999087	2020-12-16	United States
ORF1ab_2144_NA	ORF1ab	2144	SRR13499304	6696	C	+T	0,062543	2020-12-16	United States
ORF1ab_3352_F	ORF1ab	3352	SRR13499304	10319	C	T	0,997716	2020-12-16	United States
ORF1ab_3934_I	ORF1ab	3934	SRR13499304	12067	G	T	0,998873	2020-12-16	United States
ORF1ab_4197_T	ORF1ab	4197	SRR13499304	12854	C	A	0,99634	2020-12-16	United States
ORF1ab_4354_I	ORF1ab	4354	SRR13499304	13326	C	T	0,992934	2020-12-16	United States
ORF1ab_314_L	ORF1ab	314	SRR13499304	14408	C	T	0,997554	2020-12-16	United States
ORF1ab_1156_I	ORF1ab	1156	SRR13499304	16935	G	T	0,998404	2020-12-16	United States
ORF1ab_1653_D	ORF1ab	1653	SRR13499304	18424	A	G	0,999398	2020-12-16	United States
ORF1ab_2180_D	ORF1ab	2180	SRR13499304	20006	G	A	0,0511811	2020-12-16	United States
ORF1ab_2669_F	ORF1ab	2669	SRR13499304	21474	A	C	1	2020-12-16	United States
S_614_G	S	614	SRR13499304	23403	A	G	0,999223	2020-12-16	United States
ORF3a_46_F	ORF3a	46	SRR13499304	25528	C	T	0,999181	2020-12-16	United States
ORF3a_57_H	ORF3a	57	SRR13499304	25563	G	T	0,995383	2020-12-16	United States
ORF3a_78_Y	ORF3a	78	SRR13499304	25624	C	T	0,99187	2020-12-16	United States
ORF7a_38_A	ORF7a	38	SRR13499304	27506	G	C	0,997628	2020-12-16	United States
ORF8_24_L	ORF8	24	SRR13499304	27964	C	T	1	2020-12-16	United States
N_67_S	N	67	SRR13499304	28472	C	T	0,997439	2020-12-16	United States
N_271_I	N	271	SRR13499304	29085	C	T	0,997326	2020-12-16	United States
N_308_S	N	308	SRR13499304	29195	G	T	0,997361	2020-12-16	United States
ORF1ab_265_I	ORF1ab	265	SRR13499305	1059	C	T	1	2020-12-16	United States
ORF1ab_3352_F	ORF1ab	3352	SRR13499305	10319	C	T	0,990956	2020-12-16	United States
ORF1ab_3934_I	ORF1ab	3934	SRR13499305	12067	G	T	0,993019	2020-12-16	United States
ORF1ab_4197_T	ORF1ab	4197	SRR13499305	12854	C	A	0,997436	2020-12-16	United States
ORF1ab_4354_I	ORF1ab	4354	SRR13499305	13326	C	T	0,994595	2020-12-16	United States
ORF1ab_314_L	ORF1ab	314	SRR13499305	14408	C	T	1	2020-12-16	United States
ORF1ab_1156_I	ORF1ab	1156	SRR13499305	16935	G	T	0,997852	2020-12-16	United States
ORF1ab_1653_D	ORF1ab	1653	SRR13499305	18424	A	G	1	2020-12-16	United States
ORF1ab_2613_C	ORF1ab	2613	SRR13499305	21304	C	T	0,992593	2020-12-16	United States
ORF1ab_2669_F	ORF1ab	2669	SRR13499305	21474	A	C	1	2020-12-16	United States
S_614_G	S	614	SRR13499305	23403	A	G	1	2020-12-16	United States
ORF3a_46_F	ORF3a	46	SRR13499305	25528	C	T	1	2020-12-16	United States
ORF3a_57_H	ORF3a	57	SRR13499305	25563	G	T	0,996885	2020-12-16	United States
ORF3a_78_Y	ORF3a	78	SRR13499305	25624	C	T	0,996764	2020-12-16	United States
ORF3a_172_V	ORF3a	172	SRR13499305	25907	G	T	0,875	2020-12-16	United States
M_126_D	M	126	SRR13499305	26899	G	A	0,0504065	2020-12-16	United States
ORF7a_38_A	ORF7a	38	SRR13499305	27506	G	C	1	2020-12-16	United States
ORF8_24_L	ORF8	24	SRR13499305	27964	C	T	1	2020-12-16	United States
N_67_S	N	67	SRR13499305	28472	C	T	1	2020-12-16	United States
N_199_L	N	199	SRR13499305	28869	C	T	0,995575	2020-12-16	United States
N_271_I	N	271	SRR13499305	29085	C	T	0,996845	2020-12-16	United States
N_308_S	N	308	SRR13499305	29195	G	T	0,998155	2020-12-16	United States
ORF1ab_265_I	ORF1ab	265	SRR13499306	1059	C	T	1	2020-12-16	United States
ORF1ab_3352_F	ORF1ab	3352	SRR13499306	10319	C	T	0,997364	2020-12-16	United States
ORF1ab_3934_I	ORF1ab	3934	SRR13499306	12067	G	T	0,996997	2020-12-16	United States
ORF1ab_4197_T	ORF1ab	4197	SRR13499306	12854	C	A	0,996757	2020-12-16	United States
ORF1ab_4354_I	ORF1ab	4354	SRR13499306	13326	C	T	0,993967	2020-12-16	United States
ORF1ab_314_L	ORF1ab	314	SRR13499306	14408	C	T	0,99863	2020-12-16	United States
ORF1ab_1156_I	ORF1ab	1156	SRR13499306	16935	G	T	0,998481	2020-12-16	United States
ORF1ab_1653_D	ORF1ab	1653	SRR13499306	18424	A	G	1	2020-12-16	United States
ORF1ab_2669_F	ORF1ab	2669	SRR13499306	21474	A	C	1	2020-12-16	United States
S_614_G	S	614	SRR13499306	23403	A	G	0,999339	2020-12-16	United States
ORF3a_46_F	ORF3a	46	SRR13499306	25528	C	T	0,996972	2020-12-16	United States
ORF3a_57_H	ORF3a	57	SRR13499306	25563	G	T	0,995633	2020-12-16	United States
ORF3a_78_Y	ORF3a	78	SRR13499306	25624	C	T	0,997972	2020-12-16	United States
ORF8_24_L	ORF8	24	SRR13499306	27964	C	T	0,996139	2020-12-16	United States
N_67_S	N	67	SRR13499306	28472	C	T	1	2020-12-16	United States
N_271_I	N	271	SRR13499306	29085	C	T	0,998705	2020-12-16	United States
N_308_S	N	308	SRR13499306	29195	G	T	0,998615	2020-12-16	United States
ORF1ab_306_F	ORF1ab	306	SRR13499311	1181	G	T	0,998234	2020-12-17	United States
ORF1ab_1582_H	ORF1ab	1582	SRR13499311	5011	A	C	0,4216	2020-12-17	United States
ORF1ab_2122_F	ORF1ab	2122	SRR13499311	6629	C	T	0,998617	2020-12-17	United States
ORF1ab_3359_L	ORF1ab	3359	SRR13499311	10341	C	T	0,993534	2020-12-17	United States
ORF1ab_3705_V	ORF1ab	3705	SRR13499311	11379	C	T	0,914807	2020-12-17	United States
ORF1ab_3892_I	ORF1ab	3892	SRR13499311	11939	G	A	0,982183	2020-12-17	United States
ORF1ab_314_L	ORF1ab	314	SRR13499311	14408	C	T	0,998875	2020-12-17	United States
ORF1ab_1511_I	ORF1ab	1511	SRR13499311	17999	C	T	0,997945	2020-12-17	United States
ORF1ab_2168_T	ORF1ab	2168	SRR13499311	19969	G	A	0,992467	2020-12-17	United States
S_614_G	S	614	SRR13499311	23403	A	G	0,998233	2020-12-17	United States
S_681_H	S	681	SRR13499311	23604	C	A	0,998342	2020-12-17	United States
N_194_L	N	194	SRR13499311	28854	C	T	0,998867	2020-12-17	United States
ORF1ab_265_I	ORF1ab	265	SRR13499314	1059	C	T	1	2020-12-17	United States
ORF1ab_656_V	ORF1ab	656	SRR13499314	2232	C	T	0,997778	2020-12-17	United States
ORF1ab_3352_F	ORF1ab	3352	SRR13499314	10319	C	T	0,998209	2020-12-17	United States
ORF1ab_314_L	ORF1ab	314	SRR13499314	14408	C	T	0,999115	2020-12-17	United States
ORF1ab_1653_D	ORF1ab	1653	SRR13499314	18424	A	G	0,998947	2020-12-17	United States
ORF1ab_2613_C	ORF1ab	2613	SRR13499314	21304	C	T	0,997727	2020-12-17	United States
S_614_G	S	614	SRR13499314	23403	A	G	1	2020-12-17	United States
ORF3a_57_H	ORF3a	57	SRR13499314	25563	G	T	0,998379	2020-12-17	United States
ORF3a_172_V	ORF3a	172	SRR13499314	25907	G	T	0,754967	2020-12-17	United States
ORF7a_113_F	ORF7a	113	SRR13499314	27731	G	T	0,918103	2020-12-17	United States
ORF8_24_L	ORF8	24	SRR13499314	27964	C	T	1	2020-12-17	United States
N_67_S	N	67	SRR13499314	28472	C	T	0,99768	2020-12-17	United States
N_199_L	N	199	SRR13499314	28869	C	T	0,997372	2020-12-17	United States
N_279_Q	N	279	SRR13499314	29109	C	A	1	2020-12-17	United States
ORF1ab_224_I	ORF1ab	224	SRR13499317	936	C	T	0,99522	2020-12-17	United States
ORF1ab_265_I	ORF1ab	265	SRR13499317	1059	C	T	1	2020-12-17	United States
ORF1ab_2265_NA	ORF1ab	2265	SRR13499317	7058	G	-GTT	0,875	2020-12-17	United States
ORF1ab_3352_F	ORF1ab	3352	SRR13499317	10319	C	T	0,999362	2020-12-17	United States
ORF1ab_314_L	ORF1ab	314	SRR13499317	14408	C	T	0,999403	2020-12-17	United States
ORF1ab_1653_D	ORF1ab	1653	SRR13499317	18424	A	G	0,999248	2020-12-17	United States
ORF1ab_2613_C	ORF1ab	2613	SRR13499317	21304	C	T	1	2020-12-17	United States
S_607_H	S	607	SRR13499317	23383	G	T	0,997936	2020-12-17	United States
S_614_G	S	614	SRR13499317	23403	A	G	1	2020-12-17	United States
ORF3a_57_H	ORF3a	57	SRR13499317	25563	G	T	0,995935	2020-12-17	United States
ORF3a_257_K	ORF3a	257	SRR13499317	26163	T	G	0,137161	2020-12-17	United States
ORF7b_24_L	ORF7b	24	SRR13499317	27825	A	C	0,995536	2020-12-17	United States
ORF8_24_L	ORF8	24	SRR13499317	27964	C	T	1	2020-12-17	United States
N_67_S	N	67	SRR13499317	28472	C	T	1	2020-12-17	United States
ORF1ab_265_I	ORF1ab	265	SRR13499318	1059	C	T	1	2020-12-16	United States
ORF1ab_2144_NA	ORF1ab	2144	SRR13499318	6696	C	+T	0,0736698	2020-12-16	United States
ORF1ab_3352_F	ORF1ab	3352	SRR13499318	10319	C	T	0,998172	2020-12-16	United States
ORF1ab_3934_I	ORF1ab	3934	SRR13499318	12067	G	T	0,992701	2020-12-16	United States
ORF1ab_4197_T	ORF1ab	4197	SRR13499318	12854	C	A	0,998987	2020-12-16	United States
ORF1ab_4354_I	ORF1ab	4354	SRR13499318	13326	C	T	0,992495	2020-12-16	United States
ORF1ab_314_L	ORF1ab	314	SRR13499318	14408	C	T	0,998822	2020-12-16	United States
ORF1ab_833_NA	ORF1ab	833	SRR13499318	15965	G	+T	0,0665951	2020-12-16	United States
ORF1ab_1156_I	ORF1ab	1156	SRR13499318	16935	G	T	0,998656	2020-12-16	United States
ORF1ab_1653_D	ORF1ab	1653	SRR13499318	18424	A	G	1	2020-12-16	United States
ORF1ab_2669_F	ORF1ab	2669	SRR13499318	21474	A	C	1	2020-12-16	United States
S_614_G	S	614	SRR13499318	23403	A	G	1	2020-12-16	United States
ORF3a_46_F	ORF3a	46	SRR13499318	25528	C	T	0,998258	2020-12-16	United States
ORF3a_57_H	ORF3a	57	SRR13499318	25563	G	T	0,998047	2020-12-16	United States
ORF3a_78_Y	ORF3a	78	SRR13499318	25624	C	T	0,996016	2020-12-16	United States
ORF8_24_L	ORF8	24	SRR13499318	27964	C	T	1	2020-12-16	United States
N_67_S	N	67	SRR13499318	28472	C	T	1	2020-12-16	United States
N_199_L	N	199	SRR13499318	28869	C	T	0,980952	2020-12-16	United States
N_271_I	N	271	SRR13499318	29085	C	T	0,997904	2020-12-16	United States
N_308_S	N	308	SRR13499318	29195	G	T	0,991342	2020-12-16	United States
ORF1ab_265_I	ORF1ab	265	SRR13499319	1059	C	T	1	2020-12-16	United States
ORF1ab_2144_NA	ORF1ab	2144	SRR13499319	6696	C	+T	0,0591837	2020-12-16	United States
ORF1ab_3352_F	ORF1ab	3352	SRR13499319	10319	C	T	0,999109	2020-12-16	United States
ORF1ab_3934_I	ORF1ab	3934	SRR13499319	12067	G	T	0,998214	2020-12-16	United States
ORF1ab_4197_T	ORF1ab	4197	SRR13499319	12854	C	A	1	2020-12-16	United States
ORF1ab_4354_I	ORF1ab	4354	SRR13499319	13326	C	T	1	2020-12-16	United States
ORF1ab_314_L	ORF1ab	314	SRR13499319	14408	C	T	1	2020-12-16	United States
ORF1ab_833_NA	ORF1ab	833	SRR13499319	15965	G	+T	0,0708583	2020-12-16	United States
ORF1ab_1156_I	ORF1ab	1156	SRR13499319	16935	G	T	0,996564	2020-12-16	United States
ORF1ab_1653_D	ORF1ab	1653	SRR13499319	18424	A	G	0,997279	2020-12-16	United States
ORF1ab_2613_C	ORF1ab	2613	SRR13499319	21304	C	T	0,993266	2020-12-16	United States
ORF1ab_2669_F	ORF1ab	2669	SRR13499319	21474	A	C	1	2020-12-16	United States
S_614_G	S	614	SRR13499319	23403	A	G	0,996805	2020-12-16	United States
ORF3a_46_F	ORF3a	46	SRR13499319	25528	C	T	0,998088	2020-12-16	United States
ORF3a_57_H	ORF3a	57	SRR13499319	25563	G	T	1	2020-12-16	United States
ORF3a_78_Y	ORF3a	78	SRR13499319	25624	C	T	0,996139	2020-12-16	United States
ORF3a_172_V	ORF3a	172	SRR13499319	25907	G	T	0,862745	2020-12-16	United States
ORF8_24_L	ORF8	24	SRR13499319	27964	C	T	1	2020-12-16	United States
N_67_S	N	67	SRR13499319	28472	C	T	0,997033	2020-12-16	United States
N_199_L	N	199	SRR13499319	28869	C	T	1	2020-12-16	United States
N_205_N	N	205	SRR13499319	28887	C	A	0,338164	2020-12-16	United States
N_271_I	N	271	SRR13499319	29085	C	T	0,997642	2020-12-16	United States
N_308_S	N	308	SRR13499319	29195	G	T	0,997436	2020-12-16	United States
ORF1ab_265_I	ORF1ab	265	SRR13499320	1059	C	T	1	2020-12-16	United States
ORF1ab_2144_NA	ORF1ab	2144	SRR13499320	6696	C	+T	0,0685358	2020-12-16	United States
ORF1ab_3352_F	ORF1ab	3352	SRR13499320	10319	C	T	0,997083	2020-12-16	United States
ORF1ab_3934_I	ORF1ab	3934	SRR13499320	12067	G	T	0,991811	2020-12-16	United States
ORF1ab_4197_T	ORF1ab	4197	SRR13499320	12854	C	A	0,999469	2020-12-16	United States
ORF1ab_4354_I	ORF1ab	4354	SRR13499320	13326	C	T	0,996686	2020-12-16	United States
ORF1ab_314_L	ORF1ab	314	SRR13499320	14408	C	T	0,998726	2020-12-16	United States
ORF1ab_833_NA	ORF1ab	833	SRR13499320	15965	G	+T	0,0861461	2020-12-16	United States
ORF1ab_1156_I	ORF1ab	1156	SRR13499320	16935	G	T	0,99675	2020-12-16	United States
ORF1ab_1653_D	ORF1ab	1653	SRR13499320	18424	A	G	1	2020-12-16	United States
ORF1ab_2613_C	ORF1ab	2613	SRR13499320	21304	C	T	0,997852	2020-12-16	United States
ORF1ab_2669_F	ORF1ab	2669	SRR13499320	21474	A	C	1	2020-12-16	United States
S_614_G	S	614	SRR13499320	23403	A	G	1	2020-12-16	United States
ORF3a_46_F	ORF3a	46	SRR13499320	25528	C	T	0,999022	2020-12-16	United States
ORF3a_57_H	ORF3a	57	SRR13499320	25563	G	T	0,995699	2020-12-16	United States
ORF3a_78_Y	ORF3a	78	SRR13499320	25624	C	T	1	2020-12-16	United States
ORF3a_172_V	ORF3a	172	SRR13499320	25907	G	T	0,84153	2020-12-16	United States
ORF8_24_L	ORF8	24	SRR13499320	27964	C	T	0,997449	2020-12-16	United States
N_67_S	N	67	SRR13499320	28472	C	T	0,997491	2020-12-16	United States
N_199_L	N	199	SRR13499320	28869	C	T	0,993865	2020-12-16	United States
N_271_I	N	271	SRR13499320	29085	C	T	0,9953	2020-12-16	United States
N_308_S	N	308	SRR13499320	29195	G	T	0,992683	2020-12-16	United States
ORF1ab_138_T	ORF1ab	138	SRR13499321	677	G	A	0,996283	2020-12-15	United States
ORF1ab_708_I	ORF1ab	708	SRR13499321	2388	C	T	1	2020-12-15	United States
ORF1ab_1955_F	ORF1ab	1955	SRR13499321	6128	C	T	0,0607029	2020-12-15	United States
ORF1ab_2046_L	ORF1ab	2046	SRR13499321	6402	C	T	0,993017	2020-12-15	United States
ORF1ab_2065_S	ORF1ab	2065	SRR13499321	6459	A	G	0,0944882	2020-12-15	United States
ORF1ab_3718_F	ORF1ab	3718	SRR13499321	11417	G	T	0,999035	2020-12-15	United States
ORF1ab_314_L	ORF1ab	314	SRR13499321	14408	C	T	0,99749	2020-12-15	United States
ORF1ab_730_I	ORF1ab	730	SRR13499321	15656	C	T	1	2020-12-15	United States
ORF1ab_833_NA	ORF1ab	833	SRR13499321	15965	G	+T	0,0504386	2020-12-15	United States
ORF1ab_1538_L	ORF1ab	1538	SRR13499321	18079	G	T	0,99866	2020-12-15	United States
S_614_G	S	614	SRR13499321	23403	A	G	0,998741	2020-12-15	United States
S_844_V	S	844	SRR13499321	24092	A	G	0,0877193	2020-12-15	United States
ORF3a_52_F	ORF3a	52	SRR13499321	25546	C	T	1	2020-12-15	United States
ORF3a_82_D	ORF3a	82	SRR13499321	25636	A	G	1	2020-12-15	United States
N_203_K	N	203	SRR13499321	28881	G	A	1	2020-12-15	United States
N_204_R	N	204	SRR13499321	28883	G	C	0,993333	2020-12-15	United States
N_377_Y	N	377	SRR13499321	29402	G	T	0,996296	2020-12-15	United States
ORF1ab_3874_L	ORF1ab	3874	SRR13499323	11886	C	T	0,961952	2020-12-17	United States
ORF1ab_314_L	ORF1ab	314	SRR13499323	14408	C	T	0,997489	2020-12-17	United States
S_614_G	S	614	SRR13499323	23403	A	G	0,999179	2020-12-17	United States
N_194_L	N	194	SRR13499323	28854	C	T	0,995668	2020-12-17	United States
ORF1ab_265_I	ORF1ab	265	SRR13499325	1059	C	T	0,99932	2020-12-17	United States
ORF1ab_3352_F	ORF1ab	3352	SRR13499325	10319	C	T	0,99737	2020-12-17	United States
ORF1ab_3523_V	ORF1ab	3523	SRR13499325	10833	C	T	0,998062	2020-12-17	United States
ORF1ab_4077_C	ORF1ab	4077	SRR13499325	12495	A	G	0,999238	2020-12-17	United States
ORF1ab_314_L	ORF1ab	314	SRR13499325	14408	C	T	0,998584	2020-12-17	United States
ORF1ab_1653_D	ORF1ab	1653	SRR13499325	18424	A	G	1	2020-12-17	United States
ORF1ab_2270_Y	ORF1ab	2270	SRR13499325	20275	G	T	0,997067	2020-12-17	United States
ORF1ab_2613_C	ORF1ab	2613	SRR13499325	21304	C	T	0,998162	2020-12-17	United States
S_614_G	S	614	SRR13499325	23403	A	G	0,999223	2020-12-17	United States
ORF3a_57_H	ORF3a	57	SRR13499325	25563	G	T	0,996875	2020-12-17	United States
ORF3a_69_L	ORF3a	69	SRR13499325	25598	G	T	0,992222	2020-12-17	United States
ORF3a_172_V	ORF3a	172	SRR13499325	25907	G	T	0,801724	2020-12-17	United States
ORF8_24_L	ORF8	24	SRR13499325	27964	C	T	0,997207	2020-12-17	United States
N_67_S	N	67	SRR13499325	28472	C	T	0,998862	2020-12-17	United States
N_199_L	N	199	SRR13499325	28869	C	T	0,997923	2020-12-17	United States
ORF1ab_265_I	ORF1ab	265	SRR13499332	1059	C	T	0,999387	2020-12-17	United States
ORF1ab_3352_F	ORF1ab	3352	SRR13499332	10319	C	T	0,997379	2020-12-17	United States
ORF1ab_314_L	ORF1ab	314	SRR13499332	14408	C	T	0,99873	2020-12-17	United States
ORF1ab_767_L	ORF1ab	767	SRR13499332	15766	G	T	0,995268	2020-12-17	United States
ORF1ab_1653_D	ORF1ab	1653	SRR13499332	18424	A	G	0,99923	2020-12-17	United States
ORF1ab_1691_L	ORF1ab	1691	SRR13499332	18538	G	T	0,995495	2020-12-17	United States
ORF1ab_2613_C	ORF1ab	2613	SRR13499332	21304	C	T	0,98806	2020-12-17	United States
S_614_G	S	614	SRR13499332	23403	A	G	0,998206	2020-12-17	United States
ORF3a_57_H	ORF3a	57	SRR13499332	25563	G	T	0,996785	2020-12-17	United States
ORF3a_172_V	ORF3a	172	SRR13499332	25907	G	T	0,862069	2020-12-17	United States
ORF3a_180_P	ORF3a	180	SRR13499332	25930	T	C	1	2020-12-17	United States
ORF8_24_L	ORF8	24	SRR13499332	27964	C	T	0,998113	2020-12-17	United States
N_67_S	N	67	SRR13499332	28472	C	T	0,99912	2020-12-17	United States
N_199_L	N	199	SRR13499332	28869	C	T	0,995506	2020-12-17	United States
N_389_L	N	389	SRR13499332	29439	A	T	0,9987	2020-12-17	United States
ORF1ab_508_Y	ORF1ab	508	SRR13499333	1787	A	T	0,99453	2020-12-17	United States
ORF1ab_4183_S	ORF1ab	4183	SRR13499333	12812	G	T	0,999049	2020-12-17	United States
ORF1ab_314_L	ORF1ab	314	SRR13499333	14408	C	T	1	2020-12-17	United States
S_32_Y	S	32	SRR13499333	21657	T	A	1	2020-12-17	United States
S_614_G	S	614	SRR13499333	23403	A	G	0,998437	2020-12-17	United States
ORF3a_57_H	ORF3a	57	SRR13499333	25563	G	T	0,994662	2020-12-17	United States
N_205_I	N	205	SRR13499333	28887	C	T	0,994169	2020-12-17	United States
ORF1ab_265_I	ORF1ab	265	SRR13499334	1059	C	T	1	2020-12-17	United States
ORF1ab_2144_NA	ORF1ab	2144	SRR13499334	6696	C	+T	0,0564516	2020-12-17	United States
ORF1ab_2393_A	ORF1ab	2393	SRR13499334	7443	T	C	0,0539629	2020-12-17	United States
ORF1ab_3352_F	ORF1ab	3352	SRR13499334	10319	C	T	0,997775	2020-12-17	United States
ORF1ab_3934_I	ORF1ab	3934	SRR13499334	12067	G	T	0,993478	2020-12-17	United States
ORF1ab_4197_T	ORF1ab	4197	SRR13499334	12854	C	A	0,997947	2020-12-17	United States
ORF1ab_4354_I	ORF1ab	4354	SRR13499334	13326	C	T	0,997003	2020-12-17	United States
ORF1ab_314_L	ORF1ab	314	SRR13499334	14408	C	T	0,99878	2020-12-17	United States
ORF1ab_1156_I	ORF1ab	1156	SRR13499334	16935	G	T	0,996073	2020-12-17	United States
ORF1ab_1653_D	ORF1ab	1653	SRR13499334	18424	A	G	1	2020-12-17	United States
ORF1ab_2613_C	ORF1ab	2613	SRR13499334	21304	C	T	1	2020-12-17	United States
S_614_G	S	614	SRR13499334	23403	A	G	1	2020-12-17	United States
ORF3a_46_F	ORF3a	46	SRR13499334	25528	C	T	1	2020-12-17	United States
ORF3a_57_H	ORF3a	57	SRR13499334	25563	G	T	0,995465	2020-12-17	United States
ORF8_24_L	ORF8	24	SRR13499334	27964	C	T	1	2020-12-17	United States
N_67_S	N	67	SRR13499334	28472	C	T	1	2020-12-17	United States
N_260_NA	N	260	SRR13499334	29051	C	+A	0,0560748	2020-12-17	United States
ORF1ab_265_I	ORF1ab	265	SRR13499335	1059	C	T	0,998152	2020-12-16	United States
ORF1ab_3352_F	ORF1ab	3352	SRR13499335	10319	C	T	0,995918	2020-12-16	United States
ORF1ab_314_L	ORF1ab	314	SRR13499335	14408	C	T	0,998728	2020-12-16	United States
ORF1ab_642_C	ORF1ab	642	SRR13499335	15391	C	T	1	2020-12-16	United States
ORF1ab_1653_D	ORF1ab	1653	SRR13499335	18424	A	G	1	2020-12-16	United States
ORF1ab_2613_C	ORF1ab	2613	SRR13499335	21304	C	T	0,99422	2020-12-16	United States
S_614_G	S	614	SRR13499335	23403	A	G	1	2020-12-16	United States
ORF3a_57_H	ORF3a	57	SRR13499335	25563	G	T	0,993088	2020-12-16	United States
ORF3a_185_H	ORF3a	185	SRR13499335	25947	G	C	1	2020-12-16	United States
ORF8_24_L	ORF8	24	SRR13499335	27964	C	T	1	2020-12-16	United States
N_67_S	N	67	SRR13499335	28472	C	T	1	2020-12-16	United States
N_334_I	N	334	SRR13499335	29274	C	T	1	2020-12-16	United States
ORF1ab_265_I	ORF1ab	265	SRR13499336	1059	C	T	0,99907	2020-12-16	United States
ORF1ab_3352_F	ORF1ab	3352	SRR13499336	10319	C	T	0,996231	2020-12-16	United States
ORF1ab_3603_NA	ORF1ab	3603	SRR13499336	11074	C	+T	0,0785777	2020-12-16	United States
ORF1ab_3606_NA	ORF1ab	3606	SRR13499336	11082	T	-G	0,0726461	2020-12-16	United States
ORF1ab_3606_F	ORF1ab	3606	SRR13499336	11083	G	T	1	2020-12-16	United States
ORF1ab_314_L	ORF1ab	314	SRR13499336	14408	C	T	1	2020-12-16	United States
ORF1ab_1063_V	ORF1ab	1063	SRR13499336	16655	C	T	1	2020-12-16	United States
ORF1ab_1653_D	ORF1ab	1653	SRR13499336	18424	A	G	0,998873	2020-12-16	United States
ORF1ab_2613_C	ORF1ab	2613	SRR13499336	21304	C	T	0,995294	2020-12-16	United States
S_614_G	S	614	SRR13499336	23403	A	G	0,998776	2020-12-16	United States
ORF3a_57_H	ORF3a	57	SRR13499336	25563	G	T	0,989766	2020-12-16	United States
ORF3a_172_V	ORF3a	172	SRR13499336	25907	G	T	0,857143	2020-12-16	United States
ORF3a_185_H	ORF3a	185	SRR13499336	25947	G	C	1	2020-12-16	United States
ORF3a_259_L	ORF3a	259	SRR13499336	26167	G	T	0,996716	2020-12-16	United States
M_160_N	M	160	SRR13499336	27000	G	A	0,995131	2020-12-16	United States
ORF8_24_L	ORF8	24	SRR13499336	27964	C	T	0,997653	2020-12-16	United States
N_67_S	N	67	SRR13499336	28472	C	T	1	2020-12-16	United States
N_199_L	N	199	SRR13499336	28869	C	T	1	2020-12-16	United States
ORF1ab_265_I	ORF1ab	265	SRR13499337	1059	C	T	1	2020-12-16	United States
ORF1ab_3539_T	ORF1ab	3539	SRR13499337	10881	T	C	0,999421	2020-12-16	United States
ORF1ab_314_L	ORF1ab	314	SRR13499337	14408	C	T	1	2020-12-16	United States
ORF1ab_797_I	ORF1ab	797	SRR13499337	15857	C	T	0,998909	2020-12-16	United States
ORF1ab_833_NA	ORF1ab	833	SRR13499337	15965	G	+T	0,0641892	2020-12-16	United States
ORF1ab_1656_E	ORF1ab	1656	SRR13499337	18435	T	G	0,983234	2020-12-16	United States
S_614_G	S	614	SRR13499337	23403	A	G	1	2020-12-16	United States
ORF3a_57_H	ORF3a	57	SRR13499337	25563	G	T	0,99863	2020-12-16	United States
N_135_I	N	135	SRR13499337	28677	C	T	0,992721	2020-12-16	United States
N_183_Y	N	183	SRR13499337	28821	C	A	0,997775	2020-12-16	United States
ORF1ab_224_I	ORF1ab	224	SRR13499340	936	C	T	0,994975	2020-12-17	United States
ORF1ab_265_I	ORF1ab	265	SRR13499340	1059	C	T	0,999072	2020-12-17	United States
ORF1ab_2144_NA	ORF1ab	2144	SRR13499340	6696	C	+T	0,0533333	2020-12-17	United States
ORF1ab_2265_NA	ORF1ab	2265	SRR13499340	7058	G	-GTT	0,910714	2020-12-17	United States
ORF1ab_3352_F	ORF1ab	3352	SRR13499340	10319	C	T	0,996151	2020-12-17	United States
ORF1ab_314_L	ORF1ab	314	SRR13499340	14408	C	T	0,99784	2020-12-17	United States
ORF1ab_1653_D	ORF1ab	1653	SRR13499340	18424	A	G	1	2020-12-17	United States
ORF1ab_2613_C	ORF1ab	2613	SRR13499340	21304	C	T	0,997868	2020-12-17	United States
S_607_H	S	607	SRR13499340	23383	G	T	0,996564	2020-12-17	United States
S_614_G	S	614	SRR13499340	23403	A	G	0,998837	2020-12-17	United States
ORF3a_57_H	ORF3a	57	SRR13499340	25563	G	T	0,994609	2020-12-17	United States
ORF3a_172_V	ORF3a	172	SRR13499340	25907	G	T	0,861842	2020-12-17	United States
ORF7b_24_L	ORF7b	24	SRR13499340	27825	A	C	0,997436	2020-12-17	United States
ORF8_24_L	ORF8	24	SRR13499340	27964	C	T	0,998131	2020-12-17	United States
N_67_S	N	67	SRR13499340	28472	C	T	0,999202	2020-12-17	United States
N_199_L	N	199	SRR13499340	28869	C	T	0,998286	2020-12-17	United States
ORF1ab_2144_NA	ORF1ab	2144	SRR13499346	6696	C	+T	0,0627353	2020-12-15	United States
ORF1ab_314_L	ORF1ab	314	SRR13499346	14408	C	T	0,999074	2020-12-15	United States
ORF1ab_833_NA	ORF1ab	833	SRR13499346	15965	G	+T	0,0543831	2020-12-15	United States
ORF1ab_2160_N	ORF1ab	2160	SRR13499346	19947	G	T	0,995169	2020-12-15	United States
ORF1ab_2695_I	ORF1ab	2695	SRR13499346	21551	A	T	1	2020-12-15	United States
S_614_G	S	614	SRR13499346	23403	A	G	1	2020-12-15	United States
S_732_A	S	732	SRR13499346	23756	A	G	1	2020-12-15	United States
N_260_NA	N	260	SRR13499346	29051	C	+A	0,0559796	2020-12-15	United States
ORF1ab_306_F	ORF1ab	306	SRR13499348	1181	G	T	0,994609	2020-12-15	United States
ORF1ab_2069_I	ORF1ab	2069	SRR13499348	6471	C	T	0,957724	2020-12-15	United States
ORF1ab_2144_NA	ORF1ab	2144	SRR13499348	6696	C	+T	0,0534699	2020-12-15	United States
ORF1ab_3359_L	ORF1ab	3359	SRR13499348	10341	C	T	0,994068	2020-12-15	United States
ORF1ab_3603_NA	ORF1ab	3603	SRR13499348	11074	C	+T	0,078458	2020-12-15	United States
ORF1ab_3606_NA	ORF1ab	3606	SRR13499348	11082	T	-G	0,0838926	2020-12-15	United States
ORF1ab_3606_F	ORF1ab	3606	SRR13499348	11083	G	T	1	2020-12-15	United States
ORF1ab_3892_I	ORF1ab	3892	SRR13499348	11939	G	A	0,994643	2020-12-15	United States
ORF1ab_4083_M	ORF1ab	4083	SRR13499348	12513	C	T	0,999211	2020-12-15	United States
ORF1ab_314_L	ORF1ab	314	SRR13499348	14408	C	T	0,997602	2020-12-15	United States
ORF1ab_1511_I	ORF1ab	1511	SRR13499348	17999	C	T	0,995876	2020-12-15	United States
ORF1ab_2168_T	ORF1ab	2168	SRR13499348	19969	G	A	0,996283	2020-12-15	United States
S_614_G	S	614	SRR13499348	23403	A	G	0,996696	2020-12-15	United States
S_681_H	S	681	SRR13499348	23604	C	A	0,99637	2020-12-15	United States
N_194_L	N	194	SRR13499348	28854	C	T	1	2020-12-15	United States
ORF1ab_306_F	ORF1ab	306	SRR13499349	1181	G	T	0,997838	2020-12-15	United States
ORF1ab_2069_I	ORF1ab	2069	SRR13499349	6471	C	T	0,969044	2020-12-15	United States
ORF1ab_3359_L	ORF1ab	3359	SRR13499349	10341	C	T	0,997137	2020-12-15	United States
ORF1ab_3603_NA	ORF1ab	3603	SRR13499349	11074	C	+T	0,0837776	2020-12-15	United States
ORF1ab_3606_NA	ORF1ab	3606	SRR13499349	11082	T	-G	0,0787623	2020-12-15	United States
ORF1ab_3606_F	ORF1ab	3606	SRR13499349	11083	G	T	0,99949	2020-12-15	United States
ORF1ab_3892_I	ORF1ab	3892	SRR13499349	11939	G	A	0,993113	2020-12-15	United States
ORF1ab_4083_M	ORF1ab	4083	SRR13499349	12513	C	T	1	2020-12-15	United States
ORF1ab_314_L	ORF1ab	314	SRR13499349	14408	C	T	1	2020-12-15	United States
ORF1ab_1511_I	ORF1ab	1511	SRR13499349	17999	C	T	0,993838	2020-12-15	United States
ORF1ab_2168_T	ORF1ab	2168	SRR13499349	19969	G	A	0,997033	2020-12-15	United States
S_614_G	S	614	SRR13499349	23403	A	G	0,999119	2020-12-15	United States
S_681_H	S	681	SRR13499349	23604	C	A	0,997059	2020-12-15	United States
N_194_L	N	194	SRR13499349	28854	C	T	0,998291	2020-12-15	United States
ORF1ab_118_H	ORF1ab	118	SRR13499350	617	T	C	0,999254	2020-12-16	United States
ORF1ab_265_I	ORF1ab	265	SRR13499350	1059	C	T	1	2020-12-16	United States
ORF1ab_2144_NA	ORF1ab	2144	SRR13499350	6696	C	+T	0,0518445	2020-12-16	United States
ORF1ab_3323_C	ORF1ab	3323	SRR13499350	10232	C	T	0,999342	2020-12-16	United States
ORF1ab_3352_F	ORF1ab	3352	SRR13499350	10319	C	T	0,997271	2020-12-16	United States
ORF1ab_314_L	ORF1ab	314	SRR13499350	14408	C	T	1	2020-12-16	United States
ORF1ab_833_NA	ORF1ab	833	SRR13499350	15965	G	+T	0,0923277	2020-12-16	United States
ORF1ab_1653_D	ORF1ab	1653	SRR13499350	18424	A	G	1	2020-12-16	United States
ORF1ab_2613_C	ORF1ab	2613	SRR13499350	21304	C	T	0,992754	2020-12-16	United States
S_614_G	S	614	SRR13499350	23403	A	G	0,998222	2020-12-16	United States
ORF3a_57_H	ORF3a	57	SRR13499350	25563	G	T	0,99547	2020-12-16	United States
ORF3a_58_N	ORF3a	58	SRR13499350	25565	G	A	1	2020-12-16	United States
ORF3a_207_L	ORF3a	207	SRR13499350	26011	T	C	1	2020-12-16	United States
ORF8_24_L	ORF8	24	SRR13499350	27964	C	T	0,995261	2020-12-16	United States
N_8_S	N	8	SRR13499350	28296	A	G	1	2020-12-16	United States
N_67_S	N	67	SRR13499350	28472	C	T	1	2020-12-16	United States
N_199_L	N	199	SRR13499350	28869	C	T	1	2020-12-16	United States
ORF1ab_265_I	ORF1ab	265	SRR13499353	1059	C	T	1	2020-12-16	United States
ORF1ab_714_R	ORF1ab	714	SRR13499353	2406	A	G	1	2020-12-16	United States
ORF1ab_1839_V	ORF1ab	1839	SRR13499353	5780	A	G	0,998333	2020-12-16	United States
ORF1ab_4205_V	ORF1ab	4205	SRR13499353	12878	A	G	1	2020-12-16	United States
ORF1ab_314_L	ORF1ab	314	SRR13499353	14408	C	T	0,998562	2020-12-16	United States
ORF1ab_662_V	ORF1ab	662	SRR13499353	15452	G	T	0,992453	2020-12-16	United States
ORF1ab_833_NA	ORF1ab	833	SRR13499353	15965	G	+T	0,0948063	2020-12-16	United States
ORF1ab_1183_Y	ORF1ab	1183	SRR13499353	17014	G	T	0,995579	2020-12-16	United States
S_13_I	S	13	SRR13499353	21600	G	T	1	2020-12-16	United States
S_152_C	S	152	SRR13499353	22018	G	T	0,996587	2020-12-16	United States
S_452_R	S	452	SRR13499353	22917	T	G	1	2020-12-16	United States
S_614_G	S	614	SRR13499353	23403	A	G	0,99933	2020-12-16	United States
ORF3a_57_H	ORF3a	57	SRR13499353	25563	G	T	0,997701	2020-12-16	United States
N_205_I	N	205	SRR13499353	28887	C	T	1	2020-12-16	United States
ORF1ab_2047_F	ORF1ab	2047	SRR13499354	6404	G	T	0,996055	2020-12-15	United States
ORF1ab_314_L	ORF1ab	314	SRR13499354	14408	C	T	0,996252	2020-12-15	United States
ORF1ab_833_NA	ORF1ab	833	SRR13499354	15965	G	+T	0,0838635	2020-12-15	United States
ORF1ab_1099_F	ORF1ab	1099	SRR13499354	16762	C	T	0,870192	2020-12-15	United States
ORF1ab_1684_S	ORF1ab	1684	SRR13499354	18518	A	G	1	2020-12-15	United States
S_614_G	S	614	SRR13499354	23403	A	G	1	2020-12-15	United States
ORF3a_33_S	ORF3a	33	SRR13499354	25489	G	T	0,998183	2020-12-15	United States
ORF3a_112_F	ORF3a	112	SRR13499354	25726	G	T	1	2020-12-15	United States
ORF8_65_V	ORF8	65	SRR13499354	28087	C	T	0,7112	2020-12-15	United States
N_13_L	N	13	SRR13499354	28311	C	T	0,99641	2020-12-15	United States
N_194_L	N	194	SRR13499354	28854	C	T	1	2020-12-15	United States
ORF1ab_265_I	ORF1ab	265	SRR13499356	1059	C	T	0,999328	2020-12-16	United States
ORF1ab_427_V	ORF1ab	427	SRR13499356	1545	C	T	0,0993184	2020-12-16	United States
ORF1ab_1101_D	ORF1ab	1101	SRR13499356	3567	G	A	0,996476	2020-12-16	United States
ORF1ab_3352_F	ORF1ab	3352	SRR13499356	10319	C	T	0,997871	2020-12-16	United States
ORF1ab_3750_I	ORF1ab	3750	SRR13499356	11514	C	T	0,998232	2020-12-16	United States
ORF1ab_314_L	ORF1ab	314	SRR13499356	14408	C	T	0,999177	2020-12-16	United States
ORF1ab_833_NA	ORF1ab	833	SRR13499356	15965	G	+T	0,0577569	2020-12-16	United States
ORF1ab_1653_D	ORF1ab	1653	SRR13499356	18424	A	G	1	2020-12-16	United States
ORF1ab_2318_E	ORF1ab	2318	SRR13499356	20421	T	G	1	2020-12-16	United States
ORF1ab_2613_C	ORF1ab	2613	SRR13499356	21304	C	T	0,989362	2020-12-16	United States
S_614_G	S	614	SRR13499356	23403	A	G	0,997912	2020-12-16	United States
ORF3a_54_V	ORF3a	54	SRR13499356	25553	C	T	0,994513	2020-12-16	United States
ORF3a_57_H	ORF3a	57	SRR13499356	25563	G	T	0,997155	2020-12-16	United States
ORF3a_74_F	ORF3a	74	SRR13499356	25613	C	T	0,998353	2020-12-16	United States
ORF3a_107_H	ORF3a	107	SRR13499356	25711	T	C	1	2020-12-16	United States
ORF3a_172_V	ORF3a	172	SRR13499356	25907	G	T	0,823171	2020-12-16	United States
ORF8_24_L	ORF8	24	SRR13499356	27964	C	T	0,993311	2020-12-16	United States
N_67_S	N	67	SRR13499356	28472	C	T	0,998681	2020-12-16	United States
N_199_L	N	199	SRR13499356	28869	C	T	0,996974	2020-12-16	United States
ORF1ab_306_F	ORF1ab	306	SRR13499359	1181	G	T	0,994094	2020-12-16	United States
ORF1ab_2144_NA	ORF1ab	2144	SRR13499359	6696	C	+T	0,0759124	2020-12-16	United States
ORF1ab_3359_L	ORF1ab	3359	SRR13499359	10341	C	T	0,994363	2020-12-16	United States
ORF1ab_3690_L	ORF1ab	3690	SRR13499359	11333	G	T	0,997961	2020-12-16	United States
ORF1ab_3892_I	ORF1ab	3892	SRR13499359	11939	G	A	0,997368	2020-12-16	United States
ORF1ab_314_L	ORF1ab	314	SRR13499359	14408	C	T	0,997785	2020-12-16	United States
ORF1ab_574_G	ORF1ab	574	SRR13499359	15187	A	G	0,576867	2020-12-16	United States
ORF1ab_1522_I	ORF1ab	1522	SRR13499359	18032	C	T	0,407463	2020-12-16	United States
ORF1ab_1869_Y	ORF1ab	1869	SRR13499359	19072	G	T	1	2020-12-16	United States
ORF1ab_2168_T	ORF1ab	2168	SRR13499359	19969	G	A	0,989474	2020-12-16	United States
S_243_S	S	243	SRR13499359	22289	G	T	0,991935	2020-12-16	United States
S_614_G	S	614	SRR13499359	23403	A	G	0,998605	2020-12-16	United States
ORF6_53_Y	ORF6	53	SRR13499359	27358	G	T	0,995292	2020-12-16	United States
N_194_L	N	194	SRR13499359	28854	C	T	1	2020-12-16	United States
N_260_NA	N	260	SRR13499359	29051	C	+A	0,0609481	2020-12-16	United States
N_289_H	N	289	SRR13499359	29140	G	T	0,0909091	2020-12-16	United States
ORF1ab_306_F	ORF1ab	306	SRR13499361	1181	G	T	0,994888	2020-12-16	United States
ORF1ab_2144_NA	ORF1ab	2144	SRR13499361	6696	C	+T	0,0718391	2020-12-16	United States
ORF1ab_3359_L	ORF1ab	3359	SRR13499361	10341	C	T	0,997531	2020-12-16	United States
ORF1ab_3892_I	ORF1ab	3892	SRR13499361	11939	G	A	0,980296	2020-12-16	United States
ORF1ab_314_L	ORF1ab	314	SRR13499361	14408	C	T	0,999203	2020-12-16	United States
ORF1ab_1511_I	ORF1ab	1511	SRR13499361	17999	C	T	0,996809	2020-12-16	United States
ORF1ab_2168_T	ORF1ab	2168	SRR13499361	19969	G	A	0,994737	2020-12-16	United States
ORF1ab_2269_I	ORF1ab	2269	SRR13499361	20274	G	T	1	2020-12-16	United States
S_614_G	S	614	SRR13499361	23403	A	G	1	2020-12-16	United States
S_681_H	S	681	SRR13499361	23604	C	A	0,998035	2020-12-16	United States
N_194_L	N	194	SRR13499361	28854	C	T	0,996633	2020-12-16	United States
N_260_NA	N	260	SRR13499361	29051	C	+A	0,0550459	2020-12-16	United States
N_359_S	N	359	SRR13499361	29348	G	T	0,986792	2020-12-16	United States
ORF1ab_265_I	ORF1ab	265	SRR13499362	1059	C	T	0,99881	2020-12-17	United States
ORF1ab_3352_F	ORF1ab	3352	SRR13499362	10319	C	T	0,997423	2020-12-17	United States
ORF1ab_314_L	ORF1ab	314	SRR13499362	14408	C	T	0,998905	2020-12-17	United States
ORF1ab_767_L	ORF1ab	767	SRR13499362	15766	G	T	0,994964	2020-12-17	United States
ORF1ab_1653_D	ORF1ab	1653	SRR13499362	18424	A	G	1	2020-12-17	United States
ORF1ab_1691_L	ORF1ab	1691	SRR13499362	18538	G	T	0,995729	2020-12-17	United States
ORF1ab_2613_C	ORF1ab	2613	SRR13499362	21304	C	T	0,995509	2020-12-17	United States
S_614_G	S	614	SRR13499362	23403	A	G	0,999301	2020-12-17	United States
ORF3a_57_H	ORF3a	57	SRR13499362	25563	G	T	0,99823	2020-12-17	United States
ORF3a_172_V	ORF3a	172	SRR13499362	25907	G	T	0,794118	2020-12-17	United States
ORF3a_180_P	ORF3a	180	SRR13499362	25930	T	C	0,993562	2020-12-17	United States
ORF8_24_L	ORF8	24	SRR13499362	27964	C	T	1	2020-12-17	United States
N_67_S	N	67	SRR13499362	28472	C	T	0,997196	2020-12-17	United States
N_199_L	N	199	SRR13499362	28869	C	T	1	2020-12-17	United States
N_389_L	N	389	SRR13499362	29439	A	T	1	2020-12-17	United States
ORF1ab_265_I	ORF1ab	265	SRR13499363	1059	C	T	0,998855	2020-12-17	United States
ORF1ab_1196_K	ORF1ab	1196	SRR13499363	3851	G	A	0,626216	2020-12-17	United States
ORF1ab_3352_F	ORF1ab	3352	SRR13499363	10319	C	T	0,99551	2020-12-17	United States
ORF1ab_314_L	ORF1ab	314	SRR13499363	14408	C	T	0,998355	2020-12-17	United States
ORF1ab_767_L	ORF1ab	767	SRR13499363	15766	G	T	0,996785	2020-12-17	United States
ORF1ab_1653_D	ORF1ab	1653	SRR13499363	18424	A	G	0,999513	2020-12-17	United States
ORF1ab_1691_L	ORF1ab	1691	SRR13499363	18538	G	T	0,998984	2020-12-17	United States
ORF1ab_2613_C	ORF1ab	2613	SRR13499363	21304	C	T	0,996689	2020-12-17	United States
S_614_G	S	614	SRR13499363	23403	A	G	0,998505	2020-12-17	United States
ORF3a_57_H	ORF3a	57	SRR13499363	25563	G	T	0,996983	2020-12-17	United States
ORF3a_172_V	ORF3a	172	SRR13499363	25907	G	T	0,813299	2020-12-17	United States
ORF3a_180_P	ORF3a	180	SRR13499363	25930	T	C	1	2020-12-17	United States
ORF8_24_L	ORF8	24	SRR13499363	27964	C	T	0,997834	2020-12-17	United States
N_67_S	N	67	SRR13499363	28472	C	T	0,9967	2020-12-17	United States
N_199_L	N	199	SRR13499363	28869	C	T	0,996178	2020-12-17	United States
N_389_L	N	389	SRR13499363	29439	A	T	0,996255	2020-12-17	United States
ORF1ab_265_I	ORF1ab	265	SRR13499364	1059	C	T	1	2020-12-17	United States
ORF1ab_3070_V	ORF1ab	3070	SRR13499364	9474	C	T	0,997654	2020-12-17	United States
ORF1ab_3352_F	ORF1ab	3352	SRR13499364	10319	C	T	0,995755	2020-12-17	United States
ORF1ab_314_L	ORF1ab	314	SRR13499364	14408	C	T	0,998719	2020-12-17	United States
ORF1ab_767_L	ORF1ab	767	SRR13499364	15766	G	T	0,997485	2020-12-17	United States
ORF1ab_1653_D	ORF1ab	1653	SRR13499364	18424	A	G	1	2020-12-17	United States
ORF1ab_1691_L	ORF1ab	1691	SRR13499364	18538	G	T	0,998638	2020-12-17	United States
ORF1ab_2613_C	ORF1ab	2613	SRR13499364	21304	C	T	0,997901	2020-12-17	United States
S_614_G	S	614	SRR13499364	23403	A	G	1	2020-12-17	United States
ORF3a_57_H	ORF3a	57	SRR13499364	25563	G	T	0,996483	2020-12-17	United States
ORF3a_172_V	ORF3a	172	SRR13499364	25907	G	T	0,796078	2020-12-17	United States
ORF3a_180_P	ORF3a	180	SRR13499364	25930	T	C	0,994872	2020-12-17	United States
ORF8_24_L	ORF8	24	SRR13499364	27964	C	T	0,995595	2020-12-17	United States
N_67_S	N	67	SRR13499364	28472	C	T	1	2020-12-17	United States
N_199_L	N	199	SRR13499364	28869	C	T	0,996161	2020-12-17	United States
N_389_L	N	389	SRR13499364	29439	A	T	0,995272	2020-12-17	United States
ORF1ab_265_I	ORF1ab	265	SRR13499366	1059	C	T	1	2020-12-17	United States
ORF1ab_3352_F	ORF1ab	3352	SRR13499366	10319	C	T	0,999416	2020-12-17	United States
ORF1ab_314_L	ORF1ab	314	SRR13499366	14408	C	T	0,998261	2020-12-17	United States
ORF1ab_767_L	ORF1ab	767	SRR13499366	15766	G	T	0,998902	2020-12-17	United States
ORF1ab_1653_D	ORF1ab	1653	SRR13499366	18424	A	G	1	2020-12-17	United States
ORF1ab_1691_L	ORF1ab	1691	SRR13499366	18538	G	T	0,998119	2020-12-17	United States
ORF1ab_2613_C	ORF1ab	2613	SRR13499366	21304	C	T	1	2020-12-17	United States
S_614_G	S	614	SRR13499366	23403	A	G	1	2020-12-17	United States
ORF3a_57_H	ORF3a	57	SRR13499366	25563	G	T	0,997602	2020-12-17	United States
ORF3a_172_V	ORF3a	172	SRR13499366	25907	G	T	0,779835	2020-12-17	United States
ORF3a_180_P	ORF3a	180	SRR13499366	25930	T	C	0,998405	2020-12-17	United States
ORF8_24_L	ORF8	24	SRR13499366	27964	C	T	0,996618	2020-12-17	United States
N_67_S	N	67	SRR13499366	28472	C	T	0,998983	2020-12-17	United States
N_199_L	N	199	SRR13499366	28869	C	T	0,998828	2020-12-17	United States
N_389_L	N	389	SRR13499366	29439	A	T	0,997823	2020-12-17	United States
ORF1ab_17_C	ORF1ab	17	SRR13499376	314	A	T	0,992665	2020-12-15	United States
ORF1ab_265_I	ORF1ab	265	SRR13499376	1059	C	T	1	2020-12-15	United States
ORF1ab_989_V	ORF1ab	989	SRR13499376	3231	G	T	0,998663	2020-12-15	United States
ORF1ab_3352_F	ORF1ab	3352	SRR13499376	10319	C	T	0,996791	2020-12-15	United States
ORF1ab_314_L	ORF1ab	314	SRR13499376	14408	C	T	0,996808	2020-12-15	United States
ORF1ab_833_NA	ORF1ab	833	SRR13499376	15965	G	+T	0,099723	2020-12-15	United States
ORF1ab_1315_C	ORF1ab	1315	SRR13499376	17410	C	T	0,994472	2020-12-15	United States
ORF1ab_1653_D	ORF1ab	1653	SRR13499376	18424	A	G	0,999008	2020-12-15	United States
ORF1ab_2359_F	ORF1ab	2359	SRR13499376	20543	C	T	0,9991	2020-12-15	United States
ORF1ab_2613_C	ORF1ab	2613	SRR13499376	21304	C	T	0,992021	2020-12-15	United States
S_614_G	S	614	SRR13499376	23403	A	G	1	2020-12-15	United States
S_640_F	S	640	SRR13499376	23481	C	T	0,997392	2020-12-15	United States
ORF3a_57_H	ORF3a	57	SRR13499376	25563	G	T	1	2020-12-15	United States
ORF3a_172_V	ORF3a	172	SRR13499376	25907	G	T	0,855932	2020-12-15	United States
ORF8_24_L	ORF8	24	SRR13499376	27964	C	T	1	2020-12-15	United States
N_67_S	N	67	SRR13499376	28472	C	T	1	2020-12-15	United States
N_199_L	N	199	SRR13499376	28869	C	T	0,993884	2020-12-15	United States
ORF1ab_265_I	ORF1ab	265	SRR13499377	1059	C	T	1	2020-12-17	United States
ORF1ab_3352_F	ORF1ab	3352	SRR13499377	10319	C	T	0,995165	2020-12-17	United States
ORF1ab_314_L	ORF1ab	314	SRR13499377	14408	C	T	0,999072	2020-12-17	United States
ORF1ab_833_NA	ORF1ab	833	SRR13499377	15965	G	+T	0,05	2020-12-17	United States
ORF1ab_1653_D	ORF1ab	1653	SRR13499377	18424	A	G	1	2020-12-17	United States
ORF1ab_2613_C	ORF1ab	2613	SRR13499377	21304	C	T	0,993243	2020-12-17	United States
S_614_G	S	614	SRR13499377	23403	A	G	0,99867	2020-12-17	United States
ORF3a_57_H	ORF3a	57	SRR13499377	25563	G	T	1	2020-12-17	United States
ORF3a_58_N	ORF3a	58	SRR13499377	25565	G	A	1	2020-12-17	United States
ORF3a_172_V	ORF3a	172	SRR13499377	25907	G	T	0,878261	2020-12-17	United States
ORF3a_207_L	ORF3a	207	SRR13499377	26011	T	C	0,996933	2020-12-17	United States
M_2_S	M	2	SRR13499377	26526	G	T	0,670574	2020-12-17	United States
ORF7a_28_I	ORF7a	28	SRR13499377	27476	C	T	0,996119	2020-12-17	United States
ORF8_24_L	ORF8	24	SRR13499377	27964	C	T	1	2020-12-17	United States
N_67_S	N	67	SRR13499377	28472	C	T	1	2020-12-17	United States
N_199_L	N	199	SRR13499377	28869	C	T	1	2020-12-17	United States
ORF1ab_265_I	ORF1ab	265	SRR13499384	1059	C	T	0,999383	2020-12-17	United States
ORF1ab_498_V	ORF1ab	498	SRR13499384	1758	C	T	0,9983	2020-12-17	United States
ORF1ab_677_K	ORF1ab	677	SRR13499384	2295	C	A	0,133663	2020-12-17	United States
ORF1ab_3352_F	ORF1ab	3352	SRR13499384	10319	C	T	0,994142	2020-12-17	United States
ORF1ab_314_L	ORF1ab	314	SRR13499384	14408	C	T	0,99936	2020-12-17	United States
ORF1ab_1092_F	ORF1ab	1092	SRR13499384	16741	G	T	0,996564	2020-12-17	United States
ORF1ab_1653_D	ORF1ab	1653	SRR13499384	18424	A	G	1	2020-12-17	United States
ORF1ab_2613_C	ORF1ab	2613	SRR13499384	21304	C	T	0,996219	2020-12-17	United States
S_614_G	S	614	SRR13499384	23403	A	G	0,99848	2020-12-17	United States
ORF3a_57_H	ORF3a	57	SRR13499384	25563	G	T	0,997872	2020-12-17	United States
ORF3a_58_N	ORF3a	58	SRR13499384	25565	G	A	0,996964	2020-12-17	United States
ORF3a_172_V	ORF3a	172	SRR13499384	25907	G	T	0,819095	2020-12-17	United States
ORF8_24_L	ORF8	24	SRR13499384	27964	C	T	1	2020-12-17	United States
N_67_S	N	67	SRR13499384	28472	C	T	0,997481	2020-12-17	United States
N_199_L	N	199	SRR13499384	28869	C	T	0,998339	2020-12-17	United States
ORF1ab_265_I	ORF1ab	265	SRR13499385	1059	C	T	1	2020-12-17	United States
ORF1ab_354_V	ORF1ab	354	SRR13499385	1326	C	T	0,373184	2020-12-17	United States
ORF1ab_498_V	ORF1ab	498	SRR13499385	1758	C	T	0,997922	2020-12-17	United States
ORF1ab_3352_F	ORF1ab	3352	SRR13499385	10319	C	T	0,998559	2020-12-17	United States
ORF1ab_314_L	ORF1ab	314	SRR13499385	14408	C	T	0,998197	2020-12-17	United States
ORF1ab_1653_D	ORF1ab	1653	SRR13499385	18424	A	G	1	2020-12-17	United States
ORF1ab_2613_C	ORF1ab	2613	SRR13499385	21304	C	T	0,992754	2020-12-17	United States
S_614_G	S	614	SRR13499385	23403	A	G	0,998786	2020-12-17	United States
ORF3a_57_H	ORF3a	57	SRR13499385	25563	G	T	0,997175	2020-12-17	United States
ORF3a_58_N	ORF3a	58	SRR13499385	25565	G	A	0,998641	2020-12-17	United States
ORF8_24_L	ORF8	24	SRR13499385	27964	C	T	1	2020-12-17	United States
N_67_S	N	67	SRR13499385	28472	C	T	0,997797	2020-12-17	United States
ORF1ab_265_I	ORF1ab	265	SRR13499387	1059	C	T	1	2020-12-17	United States
ORF1ab_354_V	ORF1ab	354	SRR13499387	1326	C	T	0,224468	2020-12-17	United States
ORF1ab_498_V	ORF1ab	498	SRR13499387	1758	C	T	0,999473	2020-12-17	United States
ORF1ab_3352_F	ORF1ab	3352	SRR13499387	10319	C	T	0,997683	2020-12-17	United States
ORF1ab_314_L	ORF1ab	314	SRR13499387	14408	C	T	0,997594	2020-12-17	United States
ORF1ab_1092_F	ORF1ab	1092	SRR13499387	16741	G	T	0,995238	2020-12-17	United States
ORF1ab_1653_D	ORF1ab	1653	SRR13499387	18424	A	G	0,998908	2020-12-17	United States
ORF1ab_2613_C	ORF1ab	2613	SRR13499387	21304	C	T	0,997925	2020-12-17	United States
S_614_G	S	614	SRR13499387	23403	A	G	1	2020-12-17	United States
ORF3a_57_H	ORF3a	57	SRR13499387	25563	G	T	0,9941	2020-12-17	United States
ORF3a_58_N	ORF3a	58	SRR13499387	25565	G	A	1	2020-12-17	United States
ORF3a_172_V	ORF3a	172	SRR13499387	25907	G	T	0,811475	2020-12-17	United States
ORF8_24_L	ORF8	24	SRR13499387	27964	C	T	0,996183	2020-12-17	United States
N_67_S	N	67	SRR13499387	28472	C	T	1	2020-12-17	United States
N_199_L	N	199	SRR13499387	28869	C	T	1	2020-12-17	United States
ORF1ab_265_I	ORF1ab	265	SRR13499391	1059	C	T	0,998778	2020-12-17	United States
ORF1ab_498_V	ORF1ab	498	SRR13499391	1758	C	T	0,998102	2020-12-17	United States
ORF1ab_3352_F	ORF1ab	3352	SRR13499391	10319	C	T	0,996956	2020-12-17	United States
ORF1ab_314_L	ORF1ab	314	SRR13499391	14408	C	T	0,998288	2020-12-17	United States
ORF1ab_833_NA	ORF1ab	833	SRR13499391	15965	G	+T	0,062777	2020-12-17	United States
ORF1ab_1653_D	ORF1ab	1653	SRR13499391	18424	A	G	1	2020-12-17	United States
ORF1ab_2613_C	ORF1ab	2613	SRR13499391	21304	C	T	1	2020-12-17	United States
S_614_G	S	614	SRR13499391	23403	A	G	1	2020-12-17	United States
ORF3a_57_H	ORF3a	57	SRR13499391	25563	G	T	0,996149	2020-12-17	United States
ORF3a_58_N	ORF3a	58	SRR13499391	25565	G	A	1	2020-12-17	United States
ORF8_24_L	ORF8	24	SRR13499391	27964	C	T	1	2020-12-17	United States
N_67_S	N	67	SRR13499391	28472	C	T	1	2020-12-17	United States
ORF1ab_224_I	ORF1ab	224	SRR13499395	936	C	T	0,993967	2020-12-15	United States
ORF1ab_265_I	ORF1ab	265	SRR13499395	1059	C	T	0,999013	2020-12-15	United States
ORF1ab_3352_F	ORF1ab	3352	SRR13499395	10319	C	T	0,997748	2020-12-15	United States
ORF1ab_314_L	ORF1ab	314	SRR13499395	14408	C	T	0,999131	2020-12-15	United States
ORF1ab_833_NA	ORF1ab	833	SRR13499395	15965	G	+T	0,0576369	2020-12-15	United States
ORF1ab_1653_D	ORF1ab	1653	SRR13499395	18424	A	G	1	2020-12-15	United States
ORF1ab_2613_C	ORF1ab	2613	SRR13499395	21304	C	T	1	2020-12-15	United States
S_607_H	S	607	SRR13499395	23383	G	T	0,99778	2020-12-15	United States
S_614_G	S	614	SRR13499395	23403	A	G	0,998902	2020-12-15	United States
ORF3a_57_H	ORF3a	57	SRR13499395	25563	G	T	0,998523	2020-12-15	United States
ORF7b_24_L	ORF7b	24	SRR13499395	27825	A	C	0,996032	2020-12-15	United States
ORF8_24_L	ORF8	24	SRR13499395	27964	C	T	0,996183	2020-12-15	United States
N_67_S	N	67	SRR13499395	28472	C	T	1	2020-12-15	United States
N_199_L	N	199	SRR13499395	28869	C	T	0,994681	2020-12-15	United States
ORF1ab_203_N	ORF1ab	203	SRR13500800	872	G	A	0,994021	2021-01-06	United States
ORF1ab_1854_I	ORF1ab	1854	SRR13500800	5826	C	T	0,997888	2021-01-06	United States
ORF1ab_3116_F	ORF1ab	3116	SRR13500800	9611	C	T	1	2021-01-06	United States
ORF1ab_314_L	ORF1ab	314	SRR13500800	14408	C	T	1	2021-01-06	United States
ORF1ab_2160_N	ORF1ab	2160	SRR13500800	19947	G	T	1	2021-01-06	United States
S_227_L	S	227	SRR13500800	22241	G	T	0,998615	2021-01-06	United States
S_494_P	S	494	SRR13500800	23042	T	C	0,996109	2021-01-06	United States
S_614_G	S	614	SRR13500800	23403	A	G	1	2021-01-06	United States
ORF3a_57_H	ORF3a	57	SRR13500800	25563	G	T	1	2021-01-06	United States
ORF3a_88_L	ORF3a	88	SRR13500800	25654	G	T	1	2021-01-06	United States
N_194_L	N	194	SRR13500800	28854	C	T	1	2021-01-06	United States
N_383_L	N	383	SRR13500800	29421	C	T	1	2021-01-06	United States
ORF1ab_124_C	ORF1ab	124	SRR13500801	635	C	T	0,0559441	2021-01-06	United States
ORF1ab_181_T	ORF1ab	181	SRR13500801	806	G	A	0,996109	2021-01-06	United States
ORF1ab_443_P	ORF1ab	443	SRR13500801	1592	T	C	0,997312	2021-01-06	United States
ORF1ab_1625_E	ORF1ab	1625	SRR13500801	5140	C	A	1	2021-01-06	United States
ORF1ab_3603_NA	ORF1ab	3603	SRR13500801	11074	C	+T	0,0794872	2021-01-06	United States
ORF1ab_3606_NA	ORF1ab	3606	SRR13500801	11082	T	-G	0,0745501	2021-01-06	United States
ORF1ab_3606_F	ORF1ab	3606	SRR13500801	11083	G	T	0,996785	2021-01-06	United States
ORF1ab_4087_I	ORF1ab	4087	SRR13500801	12525	C	T	1	2021-01-06	United States
ORF1ab_314_L	ORF1ab	314	SRR13500801	14408	C	T	1	2021-01-06	United States
ORF1ab_442_R	ORF1ab	442	SRR13500801	14793	C	A	0,996618	2021-01-06	United States
ORF1ab_2099_I	ORF1ab	2099	SRR13500801	19763	C	T	0,998255	2021-01-06	United States
S_614_G	S	614	SRR13500801	23403	A	G	1	2021-01-06	United States
S_675_H	S	675	SRR13500801	23587	G	C	1	2021-01-06	United States
ORF3a_78_Y	ORF3a	78	SRR13500801	25624	C	T	0,996372	2021-01-06	United States
ORF3a_151_I	ORF3a	151	SRR13500801	25844	C	T	0,989583	2021-01-06	United States
N_194_L	N	194	SRR13500801	28854	C	T	0,998448	2021-01-06	United States
ORF1ab_224_I	ORF1ab	224	SRR13500802	936	C	T	0,998348	2021-01-06	United States
ORF1ab_369_C	ORF1ab	369	SRR13500802	1371	A	G	1	2021-01-06	United States
ORF1ab_693_V	ORF1ab	693	SRR13500802	2342	A	G	0,997917	2021-01-06	United States
ORF1ab_998_H	ORF1ab	998	SRR13500802	3259	G	T	0,998547	2021-01-06	United States
ORF1ab_2144_NA	ORF1ab	2144	SRR13500802	6696	C	+T	0,0505804	2021-01-06	United States
ORF1ab_3776_F	ORF1ab	3776	SRR13500802	11591	C	T	0,998054	2021-01-06	United States
ORF1ab_314_L	ORF1ab	314	SRR13500802	14408	C	T	1	2021-01-06	United States
ORF1ab_1219_S	ORF1ab	1219	SRR13500802	17122	G	T	0,997636	2021-01-06	United States
ORF1ab_1711_V	ORF1ab	1711	SRR13500802	18599	C	T	0,998395	2021-01-06	United States
S_614_G	S	614	SRR13500802	23403	A	G	0,999038	2021-01-06	United States
S_1168_G	S	1168	SRR13500802	25065	A	G	0,998927	2021-01-06	United States
ORF3a_226_G	ORF3a	226	SRR13500802	26069	A	G	0,998515	2021-01-06	United States
N_141_I	N	141	SRR13500802	28695	C	T	1	2021-01-06	United States
N_203_K	N	203	SRR13500802	28881	G	A	0,989861	2021-01-06	United States
N_204_R	N	204	SRR13500802	28883	G	C	0,989861	2021-01-06	United States
ORF1ab_265_I	ORF1ab	265	SRR13500803	1059	C	T	1	2021-01-07	United States
ORF1ab_2606_I	ORF1ab	2606	SRR13500803	8083	G	A	1	2021-01-07	United States
ORF1ab_3352_F	ORF1ab	3352	SRR13500803	10319	C	T	0,999183	2021-01-07	United States
ORF1ab_314_L	ORF1ab	314	SRR13500803	14408	C	T	1	2021-01-07	United States
ORF1ab_1653_D	ORF1ab	1653	SRR13500803	18424	A	G	1	2021-01-07	United States
ORF1ab_2541_Y	ORF1ab	2541	SRR13500803	21088	G	T	1	2021-01-07	United States
S_614_G	S	614	SRR13500803	23403	A	G	0,998921	2021-01-07	United States
ORF3a_57_H	ORF3a	57	SRR13500803	25563	G	T	1	2021-01-07	United States
ORF8_24_L	ORF8	24	SRR13500803	27964	C	T	1	2021-01-07	United States
N_67_S	N	67	SRR13500803	28472	C	T	1	2021-01-07	United States
N_148_S	N	148	SRR13500803	28715	A	T	0,999479	2021-01-07	United States
N_199_L	N	199	SRR13500803	28869	C	T	1	2021-01-07	United States
ORF1ab_265_I	ORF1ab	265	SRR13500804	1059	C	T	1	2021-01-04	United States
ORF1ab_989_V	ORF1ab	989	SRR13500804	3231	G	T	0,998464	2021-01-04	United States
ORF1ab_1828_A	ORF1ab	1828	SRR13500804	5747	A	G	0,999208	2021-01-04	United States
ORF1ab_3752_I	ORF1ab	3752	SRR13500804	11521	G	T	0,999117	2021-01-04	United States
ORF1ab_314_L	ORF1ab	314	SRR13500804	14408	C	T	0,998721	2021-01-04	United States
ORF1ab_1264_D	ORF1ab	1264	SRR13500804	17259	G	T	1	2021-01-04	United States
ORF1ab_2655_V	ORF1ab	2655	SRR13500804	21431	C	T	1	2021-01-04	United States
S_68_NA	S	68	SRR13500804	21764	A	-TACATG	0,998433	2021-01-04	United States
S_614_G	S	614	SRR13500804	23403	A	G	0,99801	2021-01-04	United States
ORF3a_57_H	ORF3a	57	SRR13500804	25563	G	T	1	2021-01-04	United States
ORF3a_151_I	ORF3a	151	SRR13500804	25844	C	T	0,997033	2021-01-04	United States
M_48_V	M	48	SRR13500804	26664	A	G	0,996974	2021-01-04	United States
N_205_I	N	205	SRR13500804	28887	C	T	1	2021-01-04	United States
ORF1ab_265_I	ORF1ab	265	SRR13500805	1059	C	T	1	2021-01-06	United States
ORF1ab_4205_V	ORF1ab	4205	SRR13500805	12878	A	G	0,997195	2021-01-06	United States
ORF1ab_314_L	ORF1ab	314	SRR13500805	14408	C	T	1	2021-01-06	United States
ORF1ab_1183_Y	ORF1ab	1183	SRR13500805	17014	G	T	1	2021-01-06	United States
S_13_I	S	13	SRR13500805	21600	G	T	1	2021-01-06	United States
S_26_S	S	26	SRR13500805	21638	C	T	1	2021-01-06	United States
S_152_C	S	152	SRR13500805	22018	G	T	0,99841	2021-01-06	United States
S_452_R	S	452	SRR13500805	22917	T	G	0,99844	2021-01-06	United States
S_614_G	S	614	SRR13500805	23403	A	G	1	2021-01-06	United States
ORF3a_57_H	ORF3a	57	SRR13500805	25563	G	T	1	2021-01-06	United States
N_205_I	N	205	SRR13500805	28887	C	T	0,998741	2021-01-06	United States
ORF1ab_265_I	ORF1ab	265	SRR13500806	1059	C	T	1	2021-01-06	United States
ORF1ab_989_V	ORF1ab	989	SRR13500806	3231	G	T	1	2021-01-06	United States
ORF1ab_1014_I	ORF1ab	1014	SRR13500806	3307	G	T	1	2021-01-06	United States
ORF1ab_1323_Y	ORF1ab	1323	SRR13500806	4232	G	T	1	2021-01-06	United States
ORF1ab_1628_C	ORF1ab	1628	SRR13500806	5147	C	T	0,999028	2021-01-06	United States
ORF1ab_2144_NA	ORF1ab	2144	SRR13500806	6696	C	+T	0,0761821	2021-01-06	United States
ORF1ab_314_L	ORF1ab	314	SRR13500806	14408	C	T	0,99835	2021-01-06	United States
ORF1ab_2633_S	ORF1ab	2633	SRR13500806	21364	C	T	0,996546	2021-01-06	United States
S_18_F	S	18	SRR13500806	21614	C	T	0,998008	2021-01-06	United States
S_501_T	S	501	SRR13500806	23064	A	C	1	2021-01-06	United States
S_614_G	S	614	SRR13500806	23403	A	G	1	2021-01-06	United States
ORF3a_57_H	ORF3a	57	SRR13500806	25563	G	T	1	2021-01-06	United States
N_206_F	N	206	SRR13500806	28890	C	T	0,999097	2021-01-06	United States
ORF1ab_265_I	ORF1ab	265	SRR13500807	1059	C	T	1	2021-01-06	United States
ORF1ab_989_V	ORF1ab	989	SRR13500807	3231	G	T	0,996	2021-01-06	United States
ORF1ab_2232_C	ORF1ab	2232	SRR13500807	6961	G	T	1	2021-01-06	United States
ORF1ab_314_L	ORF1ab	314	SRR13500807	14408	C	T	1	2021-01-06	United States
ORF1ab_2172_NA	ORF1ab	2172	SRR13500807	19983	C	+T	0,0508475	2021-01-06	United States
ORF1ab_2633_S	ORF1ab	2633	SRR13500807	21364	C	T	1	2021-01-06	United States
S_252_V	S	252	SRR13500807	22317	G	T	0,999497	2021-01-06	United States
S_501_T	S	501	SRR13500807	23064	A	C	1	2021-01-06	United States
S_614_G	S	614	SRR13500807	23403	A	G	0,998586	2021-01-06	United States
ORF3a_57_H	ORF3a	57	SRR13500807	25563	G	T	1	2021-01-06	United States
ORF7a_39_I	ORF7a	39	SRR13500807	27509	C	T	0,99929	2021-01-06	United States
N_206_F	N	206	SRR13500807	28890	C	T	0,999003	2021-01-06	United States
ORF1ab_438_A	ORF1ab	438	SRR13500808	1578	T	C	0,996944	2021-01-06	United States
ORF1ab_971_L	ORF1ab	971	SRR13500808	3177	C	T	0,996944	2021-01-06	United States
ORF1ab_2118_D	ORF1ab	2118	SRR13500808	6618	G	A	0,998621	2021-01-06	United States
ORF1ab_2300_I	ORF1ab	2300	SRR13500808	7164	C	T	1	2021-01-06	United States
ORF1ab_3930_F	ORF1ab	3930	SRR13500808	12053	C	T	1	2021-01-06	United States
ORF1ab_314_L	ORF1ab	314	SRR13500808	14408	C	T	1	2021-01-06	United States
S_614_G	S	614	SRR13500808	23403	A	G	0,998985	2021-01-06	United States
S_681_H	S	681	SRR13500808	23604	C	A	1	2021-01-06	United States
ORF3a_224_V	ORF3a	224	SRR13500808	26063	G	T	1	2021-01-06	United States
N_194_L	N	194	SRR13500808	28854	C	T	0,999464	2021-01-06	United States
N_399_Y	N	399	SRR13500808	29468	G	T	0,99953	2021-01-06	United States
ORF1ab_2092_Y	ORF1ab	2092	SRR13500809	6539	C	T	1	2021-01-06	United States
ORF1ab_2144_NA	ORF1ab	2144	SRR13500809	6696	C	+T	0,0733813	2021-01-06	United States
ORF1ab_3343_Y	ORF1ab	3343	SRR13500809	10292	C	T	1	2021-01-06	United States
ORF1ab_3359_S	ORF1ab	3359	SRR13500809	10340	C	T	0,999015	2021-01-06	United States
ORF1ab_4189_H	ORF1ab	4189	SRR13500809	12832	G	T	1	2021-01-06	United States
ORF1ab_4223_H	ORF1ab	4223	SRR13500809	12933	C	A	1	2021-01-06	United States
ORF1ab_314_L	ORF1ab	314	SRR13500809	14408	C	T	1	2021-01-06	United States
S_484_K	S	484	SRR13500809	23012	G	A	1	2021-01-06	United States
S_614_G	S	614	SRR13500809	23403	A	G	0,998909	2021-01-06	United States
ORF3a_57_H	ORF3a	57	SRR13500809	25563	G	T	0,998825	2021-01-06	United States
ORF8_8_R	ORF8	8	SRR13500809	27915	G	A	1	2021-01-06	United States
ORF8_120_NA	ORF8	120	SRR13500809	28252	T	-C	0,981107	2021-01-06	United States
N_202_C	N	202	SRR13500809	28877	A	T	1	2021-01-06	United States
ORF1ab_265_I	ORF1ab	265	SRR13500810	1059	C	T	0,998353	2021-01-08	United States
ORF1ab_519_S	ORF1ab	519	SRR13500810	1820	G	A	0,992817	2021-01-08	United States
ORF1ab_554_I	ORF1ab	554	SRR13500810	1926	C	T	0,998906	2021-01-08	United States
ORF1ab_858_F	ORF1ab	858	SRR13500810	2838	C	T	1	2021-01-08	United States
ORF1ab_2880_E	ORF1ab	2880	SRR13500810	8905	C	A	1	2021-01-08	United States
ORF1ab_3603_NA	ORF1ab	3603	SRR13500810	11074	C	-T	0,0517986	2021-01-08	United States
ORF1ab_4205_V	ORF1ab	4205	SRR13500810	12878	A	G	0,998496	2021-01-08	United States
ORF1ab_314_L	ORF1ab	314	SRR13500810	14408	C	T	0,998492	2021-01-08	United States
ORF1ab_1183_Y	ORF1ab	1183	SRR13500810	17014	G	T	1	2021-01-08	United States
S_13_I	S	13	SRR13500810	21600	G	T	1	2021-01-08	United States
S_152_C	S	152	SRR13500810	22018	G	T	1	2021-01-08	United States
S_452_R	S	452	SRR13500810	22917	T	G	0,997972	2021-01-08	United States
S_614_G	S	614	SRR13500810	23403	A	G	0,998656	2021-01-08	United States
ORF3a_57_H	ORF3a	57	SRR13500810	25563	G	T	1	2021-01-08	United States
ORF8_95_V	ORF8	95	SRR13500810	28176	T	G	1	2021-01-08	United States
N_205_I	N	205	SRR13500810	28887	C	T	1	2021-01-08	United States
N_234_I	N	234	SRR13500810	28975	G	T	1	2021-01-08	United States
ORF1ab_579_I	ORF1ab	579	SRR13500811	2001	G	T	1	2021-01-05	United States
ORF1ab_3718_F	ORF1ab	3718	SRR13500811	11417	G	T	1	2021-01-05	United States
ORF1ab_4090_I	ORF1ab	4090	SRR13500811	12534	C	T	0,997717	2021-01-05	United States
ORF1ab_314_L	ORF1ab	314	SRR13500811	14408	C	T	1	2021-01-05	United States
ORF1ab_941_V	ORF1ab	941	SRR13500811	16289	C	T	1	2021-01-05	United States
ORF1ab_1869_Y	ORF1ab	1869	SRR13500811	19072	G	T	1	2021-01-05	United States
S_614_G	S	614	SRR13500811	23403	A	G	1	2021-01-05	United States
S_732_A	S	732	SRR13500811	23756	A	G	1	2021-01-05	United States
ORF3a_224_V	ORF3a	224	SRR13500811	26063	G	T	1	2021-01-05	United States
N_203_K	N	203	SRR13500811	28881	G	A	0,997564	2021-01-05	United States
N_204_R	N	204	SRR13500811	28883	G	C	0,997573	2021-01-05	United States
ORF1ab_307_V	ORF1ab	307	SRR13500812	1185	C	T	1	2021-01-05	United States
ORF1ab_605_I	ORF1ab	605	SRR13500812	2078	G	A	1	2021-01-05	United States
ORF1ab_2118_D	ORF1ab	2118	SRR13500812	6618	G	A	1	2021-01-05	United States
ORF1ab_2144_NA	ORF1ab	2144	SRR13500812	6696	C	+T	0,0614367	2021-01-05	United States
ORF1ab_3615_V	ORF1ab	3615	SRR13500812	11109	C	T	0,655063	2021-01-05	United States
ORF1ab_314_L	ORF1ab	314	SRR13500812	14408	C	T	1	2021-01-05	United States
ORF1ab_2165_M	ORF1ab	2165	SRR13500812	19961	C	T	1	2021-01-05	United States
S_614_G	S	614	SRR13500812	23403	A	G	1	2021-01-05	United States
S_672_V	S	672	SRR13500812	23577	C	T	0,997537	2021-01-05	United States
S_681_H	S	681	SRR13500812	23604	C	A	0,995327	2021-01-05	United States
N_194_L	N	194	SRR13500812	28854	C	T	1	2021-01-05	United States
ORF1ab_265_I	ORF1ab	265	SRR13500813	1059	C	T	1	2021-01-06	United States
ORF1ab_3352_F	ORF1ab	3352	SRR13500813	10319	C	T	1	2021-01-06	United States
ORF1ab_314_L	ORF1ab	314	SRR13500813	14408	C	T	1	2021-01-06	United States
ORF1ab_1653_D	ORF1ab	1653	SRR13500813	18424	A	G	1	2021-01-06	United States
ORF1ab_2613_C	ORF1ab	2613	SRR13500813	21304	C	T	1	2021-01-06	United States
S_306_L	S	306	SRR13500813	22478	T	C	0,999275	2021-01-06	United States
S_614_G	S	614	SRR13500813	23403	A	G	0,998865	2021-01-06	United States
ORF3a_57_H	ORF3a	57	SRR13500813	25563	G	T	1	2021-01-06	United States
ORF3a_172_V	ORF3a	172	SRR13500813	25907	G	T	0,997863	2021-01-06	United States
E_16_N	E	16	SRR13500813	26291	G	A	0,998016	2021-01-06	United States
M_85_S	M	85	SRR13500813	26775	G	T	1	2021-01-06	United States
ORF8_24_L	ORF8	24	SRR13500813	27964	C	T	0,997921	2021-01-06	United States
N_67_S	N	67	SRR13500813	28472	C	T	1	2021-01-06	United States
N_199_L	N	199	SRR13500813	28869	C	T	1	2021-01-06	United States
ORF10_28_V	ORF10	28	SRR13500813	29640	C	T	0,999262	2021-01-06	United States
ORF1ab_265_I	ORF1ab	265	SRR13500814	1059	C	T	1	2021-01-06	United States
ORF1ab_519_S	ORF1ab	519	SRR13500814	1820	G	A	0,996432	2021-01-06	United States
ORF1ab_3255_I	ORF1ab	3255	SRR13500814	10029	C	T	1	2021-01-06	United States
ORF1ab_3487_I	ORF1ab	3487	SRR13500814	10725	C	T	0,999126	2021-01-06	United States
ORF1ab_3750_I	ORF1ab	3750	SRR13500814	11514	C	T	1	2021-01-06	United States
ORF1ab_314_L	ORF1ab	314	SRR13500814	14408	C	T	1	2021-01-06	United States
ORF1ab_970_S	ORF1ab	970	SRR13500814	16375	C	T	1	2021-01-06	United States
S_494_P	S	494	SRR13500814	23042	T	C	0,99682	2021-01-06	United States
S_614_G	S	614	SRR13500814	23403	A	G	1	2021-01-06	United States
S_681_H	S	681	SRR13500814	23604	C	A	1	2021-01-06	United States
S_716_I	S	716	SRR13500814	23709	C	T	1	2021-01-06	United States
ORF3a_57_H	ORF3a	57	SRR13500814	25563	G	T	1	2021-01-06	United States
M_82_T	M	82	SRR13500814	26767	T	C	1	2021-01-06	United States
N_205_I	N	205	SRR13500814	28887	C	T	0,999065	2021-01-06	United States
ORF1ab_265_I	ORF1ab	265	SRR13500815	1059	C	T	1	2021-01-06	United States
ORF1ab_381_A	ORF1ab	381	SRR13500815	1407	A	C	0,999289	2021-01-06	United States
ORF1ab_539_D	ORF1ab	539	SRR13500815	1882	G	T	0,0567951	2021-01-06	United States
ORF1ab_781_I	ORF1ab	781	SRR13500815	2607	C	T	1	2021-01-06	United States
ORF1ab_1217_A	ORF1ab	1217	SRR13500815	3915	A	C	1	2021-01-06	United States
ORF1ab_1270_I	ORF1ab	1270	SRR13500815	4073	C	A	0,99924	2021-01-06	United States
ORF1ab_2589_R	ORF1ab	2589	SRR13500815	8031	A	G	0,998792	2021-01-06	United States
ORF1ab_314_L	ORF1ab	314	SRR13500815	14408	C	T	1	2021-01-06	United States
ORF1ab_510_L	ORF1ab	510	SRR13500815	14995	A	C	1	2021-01-06	United States
S_216_F	S	216	SRR13500815	22208	C	T	1	2021-01-06	United States
S_614_G	S	614	SRR13500815	23403	A	G	0,998924	2021-01-06	United States
ORF3a_57_H	ORF3a	57	SRR13500815	25563	G	T	1	2021-01-06	United States
ORF3a_84_V	ORF3a	84	SRR13500815	25642	C	G	1	2021-01-06	United States
N_207_S	N	207	SRR13500815	28892	C	T	0,999389	2021-01-06	United States
N_365_L	N	365	SRR13500815	29367	C	T	0,0593714	2021-01-06	United States
ORF1ab_81_NA	ORF1ab	81	SRR13500816	507	A	-TGGTCATGTTATGGT	0,655844	2021-01-06	United States
ORF1ab_1298_V	ORF1ab	1298	SRR13500816	4158	C	T	0,997151	2021-01-06	United States
ORF1ab_2069_N	ORF1ab	2069	SRR13500816	6471	C	A	0,059761	2021-01-06	United States
ORF1ab_314_L	ORF1ab	314	SRR13500816	14408	C	T	1	2021-01-06	United States
ORF1ab_440_V	ORF1ab	440	SRR13500816	14786	C	T	1	2021-01-06	United States
S_12_F	S	12	SRR13500816	21597	C	T	0,999161	2021-01-06	United States
S_29_I	S	29	SRR13500816	21648	C	T	0,999141	2021-01-06	United States
S_222_V	S	222	SRR13500816	22227	C	T	1	2021-01-06	United States
S_572_I	S	572	SRR13500816	23277	C	T	0,998856	2021-01-06	United States
S_614_G	S	614	SRR13500816	23403	A	G	0,997674	2021-01-06	United States
S_677_H	S	677	SRR13500816	23593	G	T	0,997487	2021-01-06	United States
S_936_N	S	936	SRR13500816	24368	G	A	1	2021-01-06	United States
ORF3a_58_N	ORF3a	58	SRR13500816	25565	G	A	1	2021-01-06	United States
ORF3a_78_Y	ORF3a	78	SRR13500816	25624	C	T	1	2021-01-06	United States
ORF3a_100_C	ORF3a	100	SRR13500816	25690	G	T	1	2021-01-06	United States
M_109_I	M	109	SRR13500816	26849	G	T	1	2021-01-06	United States
ORF6_14_T	ORF6	14	SRR13500816	27242	T	C	1	2021-01-06	United States
N_137_R	N	137	SRR13500816	28682	G	A	0,997976	2021-01-06	United States
N_203_K	N	203	SRR13500816	28881	G	A	1	2021-01-06	United States
N_204_R	N	204	SRR13500816	28883	G	C	0,99937	2021-01-06	United States
N_234_I	N	234	SRR13500816	28975	G	T	0,998073	2021-01-06	United States
ORF1ab_1298_V	ORF1ab	1298	SRR13500817	4158	C	T	1	2021-01-05	United States
ORF1ab_314_L	ORF1ab	314	SRR13500817	14408	C	T	0,998355	2021-01-05	United States
ORF1ab_440_V	ORF1ab	440	SRR13500817	14786	C	T	0,99883	2021-01-05	United States
ORF1ab_833_NA	ORF1ab	833	SRR13500817	15965	G	+T	0,0787848	2021-01-05	United States
ORF1ab_1775_R	ORF1ab	1775	SRR13500817	18790	G	C	0,144928	2021-01-05	United States
S_12_F	S	12	SRR13500817	21597	C	T	0,998955	2021-01-05	United States
S_29_I	S	29	SRR13500817	21648	C	T	1	2021-01-05	United States
S_222_V	S	222	SRR13500817	22227	C	T	1	2021-01-05	United States
S_572_I	S	572	SRR13500817	23277	C	T	1	2021-01-05	United States
S_614_G	S	614	SRR13500817	23403	A	G	1	2021-01-05	United States
S_677_H	S	677	SRR13500817	23593	G	T	1	2021-01-05	United States
S_936_N	S	936	SRR13500817	24368	G	A	0,998035	2021-01-05	United States
ORF3a_58_N	ORF3a	58	SRR13500817	25565	G	A	1	2021-01-05	United States
ORF3a_78_Y	ORF3a	78	SRR13500817	25624	C	T	1	2021-01-05	United States
M_109_I	M	109	SRR13500817	26849	G	T	1	2021-01-05	United States
ORF6_14_T	ORF6	14	SRR13500817	27242	T	C	1	2021-01-05	United States
N_137_R	N	137	SRR13500817	28682	G	A	0,998224	2021-01-05	United States
N_203_K	N	203	SRR13500817	28881	G	A	1	2021-01-05	United States
N_204_R	N	204	SRR13500817	28883	G	C	0,991228	2021-01-05	United States
N_234_I	N	234	SRR13500817	28975	G	T	1	2021-01-05	United States
ORF1ab_265_I	ORF1ab	265	SRR13500818	1059	C	T	1	2021-01-04	United States
ORF1ab_2361_K	ORF1ab	2361	SRR13500818	7348	T	A	0,998758	2021-01-04	United States
ORF1ab_2606_I	ORF1ab	2606	SRR13500818	8083	G	A	1	2021-01-04	United States
ORF1ab_3352_F	ORF1ab	3352	SRR13500818	10319	C	T	0,997658	2021-01-04	United States
ORF1ab_4285_V	ORF1ab	4285	SRR13500818	13119	C	T	0,998782	2021-01-04	United States
ORF1ab_314_L	ORF1ab	314	SRR13500818	14408	C	T	1	2021-01-04	United States
ORF1ab_1555_I	ORF1ab	1555	SRR13500818	18131	C	T	1	2021-01-04	United States
ORF1ab_1653_D	ORF1ab	1653	SRR13500818	18424	A	G	1	2021-01-04	United States
ORF1ab_2613_C	ORF1ab	2613	SRR13500818	21304	C	T	1	2021-01-04	United States
S_614_G	S	614	SRR13500818	23403	A	G	1	2021-01-04	United States
ORF3a_57_H	ORF3a	57	SRR13500818	25563	G	T	1	2021-01-04	United States
ORF3a_172_V	ORF3a	172	SRR13500818	25907	G	T	0,996914	2021-01-04	United States
ORF8_24_L	ORF8	24	SRR13500818	27964	C	T	1	2021-01-04	United States
N_67_S	N	67	SRR13500818	28472	C	T	1	2021-01-04	United States
N_199_L	N	199	SRR13500818	28869	C	T	0,998388	2021-01-04	United States
N_221_F	N	221	SRR13500818	28936	G	T	0,999154	2021-01-04	United States
ORF1ab_114_V	ORF1ab	114	SRR13500819	605	A	G	1	2021-01-06	United States
ORF1ab_265_I	ORF1ab	265	SRR13500819	1059	C	T	1	2021-01-06	United States
ORF1ab_2093_I	ORF1ab	2093	SRR13500819	6543	C	T	1	2021-01-06	United States
ORF1ab_2144_NA	ORF1ab	2144	SRR13500819	6696	C	+T	0,0780195	2021-01-06	United States
ORF1ab_3352_F	ORF1ab	3352	SRR13500819	10319	C	T	1	2021-01-06	United States
ORF1ab_3499_R	ORF1ab	3499	SRR13500819	10761	A	G	1	2021-01-06	United States
ORF1ab_3726_V	ORF1ab	3726	SRR13500819	11442	C	T	1	2021-01-06	United States
ORF1ab_314_L	ORF1ab	314	SRR13500819	14408	C	T	0,998514	2021-01-06	United States
ORF1ab_1653_D	ORF1ab	1653	SRR13500819	18424	A	G	1	2021-01-06	United States
ORF1ab_2613_C	ORF1ab	2613	SRR13500819	21304	C	T	0,998476	2021-01-06	United States
S_176_F	S	176	SRR13500819	22088	C	T	1	2021-01-06	United States
S_614_G	S	614	SRR13500819	23403	A	G	0,998811	2021-01-06	United States
S_704_L	S	704	SRR13500819	23673	C	T	1	2021-01-06	United States
ORF3a_57_H	ORF3a	57	SRR13500819	25563	G	T	1	2021-01-06	United States
ORF3a_172_V	ORF3a	172	SRR13500819	25907	G	T	0,994595	2021-01-06	United States
E_62_F	E	62	SRR13500819	26428	G	T	1	2021-01-06	United States
ORF8_24_L	ORF8	24	SRR13500819	27964	C	T	1	2021-01-06	United States
N_67_S	N	67	SRR13500819	28472	C	T	1	2021-01-06	United States
N_199_L	N	199	SRR13500819	28869	C	T	1	2021-01-06	United States
N_209_I	N	209	SRR13500819	28899	G	T	0,999248	2021-01-06	United States
ORF1ab_265_I	ORF1ab	265	SRR13500820	1059	C	T	1	2021-01-06	United States
ORF1ab_305_S	ORF1ab	305	SRR13500820	1178	C	T	0,420103	2021-01-06	United States
ORF1ab_2144_NA	ORF1ab	2144	SRR13500820	6696	C	+T	0,0615942	2021-01-06	United States
ORF1ab_2606_I	ORF1ab	2606	SRR13500820	8083	G	A	1	2021-01-06	United States
ORF1ab_3352_F	ORF1ab	3352	SRR13500820	10319	C	T	0,998031	2021-01-06	United States
ORF1ab_314_L	ORF1ab	314	SRR13500820	14408	C	T	1	2021-01-06	United States
ORF1ab_1653_D	ORF1ab	1653	SRR13500820	18424	A	G	0,997319	2021-01-06	United States
ORF1ab_2613_C	ORF1ab	2613	SRR13500820	21304	C	T	1	2021-01-06	United States
S_614_G	S	614	SRR13500820	23403	A	G	0,998224	2021-01-06	United States
ORF3a_57_H	ORF3a	57	SRR13500820	25563	G	T	1	2021-01-06	United States
ORF3a_172_V	ORF3a	172	SRR13500820	25907	G	T	0,995434	2021-01-06	United States
ORF8_24_L	ORF8	24	SRR13500820	27964	C	T	1	2021-01-06	United States
N_67_S	N	67	SRR13500820	28472	C	T	1	2021-01-06	United States
N_199_L	N	199	SRR13500820	28869	C	T	0,997576	2021-01-06	United States
N_377_Y	N	377	SRR13500820	29402	G	T	1	2021-01-06	United States
ORF1ab_265_I	ORF1ab	265	SRR13500821	1059	C	T	1	2021-01-09	United States
ORF1ab_4205_V	ORF1ab	4205	SRR13500821	12878	A	G	0,99843	2021-01-09	United States
ORF1ab_314_L	ORF1ab	314	SRR13500821	14408	C	T	1	2021-01-09	United States
ORF1ab_1183_Y	ORF1ab	1183	SRR13500821	17014	G	T	1	2021-01-09	United States
S_13_I	S	13	SRR13500821	21600	G	T	1	2021-01-09	United States
S_152_C	S	152	SRR13500821	22018	G	T	1	2021-01-09	United States
S_452_R	S	452	SRR13500821	22917	T	G	1	2021-01-09	United States
S_614_G	S	614	SRR13500821	23403	A	G	1	2021-01-09	United States
ORF3a_57_H	ORF3a	57	SRR13500821	25563	G	T	1	2021-01-09	United States
ORF7a_102_NA	ORF7a	102	SRR13500821	27697	C	-TTA	0,620603	2021-01-09	United States
N_205_I	N	205	SRR13500821	28887	C	T	0,999139	2021-01-09	United States
ORF1ab_265_I	ORF1ab	265	SRR13500822	1059	C	T	1	2021-01-06	United States
ORF1ab_541_S	ORF1ab	541	SRR13500822	1886	G	T	1	2021-01-06	United States
ORF1ab_989_V	ORF1ab	989	SRR13500822	3231	G	T	1	2021-01-06	United States
ORF1ab_1580_Y	ORF1ab	1580	SRR13500822	5003	C	T	1	2021-01-06	United States
ORF1ab_1665_I	ORF1ab	1665	SRR13500822	5259	C	T	0,0696056	2021-01-06	United States
ORF1ab_2144_NA	ORF1ab	2144	SRR13500822	6696	C	+T	0,0558036	2021-01-06	United States
ORF1ab_314_L	ORF1ab	314	SRR13500822	14408	C	T	0,998305	2021-01-06	United States
ORF1ab_2633_S	ORF1ab	2633	SRR13500822	21364	C	T	0,999139	2021-01-06	United States
S_501_T	S	501	SRR13500822	23064	A	C	1	2021-01-06	United States
S_613_H	S	613	SRR13500822	23401	G	T	1	2021-01-06	United States
S_614_G	S	614	SRR13500822	23403	A	G	1	2021-01-06	United States
ORF3a_57_H	ORF3a	57	SRR13500822	25563	G	T	1	2021-01-06	United States
ORF3a_176_I	ORF3a	176	SRR13500822	25919	C	T	0,0538642	2021-01-06	United States
N_206_F	N	206	SRR13500822	28890	C	T	0,99929	2021-01-06	United States
ORF1ab_224_I	ORF1ab	224	SRR13500823	936	C	T	0,999046	2021-01-06	United States
ORF1ab_693_V	ORF1ab	693	SRR13500823	2342	A	G	1	2021-01-06	United States
ORF1ab_998_H	ORF1ab	998	SRR13500823	3259	G	T	1	2021-01-06	United States
ORF1ab_1283_V	ORF1ab	1283	SRR13500823	4113	C	T	1	2021-01-06	United States
ORF1ab_2578_F	ORF1ab	2578	SRR13500823	7998	C	T	0,0535248	2021-01-06	United States
ORF1ab_3776_F	ORF1ab	3776	SRR13500823	11591	C	T	0,998823	2021-01-06	United States
ORF1ab_314_L	ORF1ab	314	SRR13500823	14408	C	T	1	2021-01-06	United States
ORF1ab_1219_S	ORF1ab	1219	SRR13500823	17122	G	T	0,998563	2021-01-06	United States
S_614_G	S	614	SRR13500823	23403	A	G	1	2021-01-06	United States
S_1168_G	S	1168	SRR13500823	25065	A	G	1	2021-01-06	United States
ORF3a_226_G	ORF3a	226	SRR13500823	26069	A	G	0,998493	2021-01-06	United States
ORF7a_55_V	ORF7a	55	SRR13500823	27557	C	T	0,998989	2021-01-06	United States
N_203_K	N	203	SRR13500823	28881	G	A	1	2021-01-06	United States
N_204_R	N	204	SRR13500823	28883	G	C	1	2021-01-06	United States
ORF1ab_265_I	ORF1ab	265	SRR13500824	1059	C	T	1	2021-01-06	United States
ORF1ab_989_V	ORF1ab	989	SRR13500824	3231	G	T	1	2021-01-06	United States
ORF1ab_1014_I	ORF1ab	1014	SRR13500824	3307	G	T	1	2021-01-06	United States
ORF1ab_100_G	ORF1ab	100	SRR13500824	13766	A	G	0,997709	2021-01-06	United States
ORF1ab_314_L	ORF1ab	314	SRR13500824	14408	C	T	1	2021-01-06	United States
ORF1ab_2633_S	ORF1ab	2633	SRR13500824	21364	C	T	1	2021-01-06	United States
S_95_I	S	95	SRR13500824	21846	C	T	0,0833333	2021-01-06	United States
S_501_T	S	501	SRR13500824	23064	A	C	1	2021-01-06	United States
S_614_G	S	614	SRR13500824	23403	A	G	1	2021-01-06	United States
ORF3a_57_H	ORF3a	57	SRR13500824	25563	G	T	1	2021-01-06	United States
N_206_F	N	206	SRR13500824	28890	C	T	1	2021-01-06	United States
ORF1ab_265_I	ORF1ab	265	SRR13500825	1059	C	T	1	2021-01-06	United States
ORF1ab_397_F	ORF1ab	397	SRR13500825	1454	C	T	0,104822	2021-01-06	United States
ORF1ab_2055_L	ORF1ab	2055	SRR13500825	6429	C	T	1	2021-01-06	United States
ORF1ab_2144_NA	ORF1ab	2144	SRR13500825	6696	C	+T	0,0645709	2021-01-06	United States
ORF1ab_2606_I	ORF1ab	2606	SRR13500825	8083	G	A	0,998597	2021-01-06	United States
ORF1ab_3352_F	ORF1ab	3352	SRR13500825	10319	C	T	1	2021-01-06	United States
ORF1ab_314_L	ORF1ab	314	SRR13500825	14408	C	T	0,996219	2021-01-06	United States
ORF1ab_1653_D	ORF1ab	1653	SRR13500825	18424	A	G	0,998276	2021-01-06	United States
ORF1ab_2613_C	ORF1ab	2613	SRR13500825	21304	C	T	1	2021-01-06	United States
S_614_G	S	614	SRR13500825	23403	A	G	0,998852	2021-01-06	United States
ORF3a_57_H	ORF3a	57	SRR13500825	25563	G	T	0,998686	2021-01-06	United States
ORF3a_256_NA	ORF3a	256	SRR13500825	26160	T	-A	0,997683	2021-01-06	United States
ORF8_24_L	ORF8	24	SRR13500825	27964	C	T	1	2021-01-06	United States
N_67_S	N	67	SRR13500825	28472	C	T	1	2021-01-06	United States
N_199_L	N	199	SRR13500825	28869	C	T	1	2021-01-06	United States
ORF1ab_265_I	ORF1ab	265	SRR13500826	1059	C	T	1	2021-01-06	United States
ORF1ab_989_V	ORF1ab	989	SRR13500826	3231	G	T	1	2021-01-06	United States
ORF1ab_2144_NA	ORF1ab	2144	SRR13500826	6696	C	+T	0,0620525	2021-01-06	United States
ORF1ab_314_L	ORF1ab	314	SRR13500826	14408	C	T	1	2021-01-06	United States
ORF1ab_2633_S	ORF1ab	2633	SRR13500826	21364	C	T	1	2021-01-06	United States
S_501_T	S	501	SRR13500826	23064	A	C	1	2021-01-06	United States
S_614_G	S	614	SRR13500826	23403	A	G	1	2021-01-06	United States
ORF3a_57_H	ORF3a	57	SRR13500826	25563	G	T	0,992857	2021-01-06	United States
M_44_S	M	44	SRR13500826	26654	G	T	1	2021-01-06	United States
N_206_F	N	206	SRR13500826	28890	C	T	1	2021-01-06	United States
ORF1ab_265_I	ORF1ab	265	SRR13500827	1059	C	T	0,996205	2021-01-04	United States
ORF1ab_680_N	ORF1ab	680	SRR13500827	2305	G	T	0,996933	2021-01-04	United States
ORF1ab_989_V	ORF1ab	989	SRR13500827	3231	G	T	1	2021-01-04	United States
ORF1ab_2661_F	ORF1ab	2661	SRR13500827	8247	C	T	0,998492	2021-01-04	United States
ORF1ab_3789_L	ORF1ab	3789	SRR13500827	11630	T	C	1	2021-01-04	United States
ORF1ab_314_L	ORF1ab	314	SRR13500827	14408	C	T	1	2021-01-04	United States
ORF1ab_2633_S	ORF1ab	2633	SRR13500827	21364	C	T	0,998073	2021-01-04	United States
S_501_T	S	501	SRR13500827	23064	A	C	1	2021-01-04	United States
S_614_G	S	614	SRR13500827	23403	A	G	1	2021-01-04	United States
ORF3a_57_H	ORF3a	57	SRR13500827	25563	G	T	1	2021-01-04	United States
N_206_F	N	206	SRR13500827	28890	C	T	0,998829	2021-01-04	United States
ORF1ab_265_I	ORF1ab	265	SRR13500828	1059	C	T	1	2021-01-06	United States
ORF1ab_571_G	ORF1ab	571	SRR13500828	1977	A	G	0,99845	2021-01-06	United States
ORF1ab_1323_G	ORF1ab	1323	SRR13500828	4233	A	G	0,998778	2021-01-06	United States
ORF1ab_2144_NA	ORF1ab	2144	SRR13500828	6696	C	+T	0,0533643	2021-01-06	United States
ORF1ab_3346_K	ORF1ab	3346	SRR13500828	10301	C	A	1	2021-01-06	United States
ORF1ab_314_L	ORF1ab	314	SRR13500828	14408	C	T	1	2021-01-06	United States
ORF1ab_454_I	ORF1ab	454	SRR13500828	14829	G	C	0,99865	2021-01-06	United States
ORF1ab_1388_N	ORF1ab	1388	SRR13500828	17631	A	C	1	2021-01-06	United States
ORF1ab_2312_L	ORF1ab	2312	SRR13500828	20402	C	T	1	2021-01-06	United States
ORF1ab_2338_L	ORF1ab	2338	SRR13500828	20480	C	T	0,994764	2021-01-06	United States
S_80_Y	S	80	SRR13500828	21800	G	T	1	2021-01-06	United States
S_614_G	S	614	SRR13500828	23403	A	G	1	2021-01-06	United States
S_1263_L	S	1263	SRR13500828	25350	C	T	1	2021-01-06	United States
ORF3a_57_H	ORF3a	57	SRR13500828	25563	G	T	1	2021-01-06	United States
N_183_Y	N	183	SRR13500828	28821	C	A	0,999129	2021-01-06	United States
ORF1ab_265_I	ORF1ab	265	SRR13500830	1059	C	T	1	2021-01-08	United States
ORF1ab_695_V	ORF1ab	695	SRR13500830	2348	A	G	0,996979	2021-01-08	United States
ORF1ab_1080_Y	ORF1ab	1080	SRR13500830	3503	A	T	1	2021-01-08	United States
ORF1ab_2144_NA	ORF1ab	2144	SRR13500830	6696	C	+T	0,0564972	2021-01-08	United States
ORF1ab_3352_F	ORF1ab	3352	SRR13500830	10319	C	T	1	2021-01-08	United States
ORF1ab_314_L	ORF1ab	314	SRR13500830	14408	C	T	1	2021-01-08	United States
ORF1ab_1368_S	ORF1ab	1368	SRR13500830	17569	C	T	1	2021-01-08	United States
ORF1ab_1653_D	ORF1ab	1653	SRR13500830	18424	A	G	1	2021-01-08	United States
ORF1ab_2613_C	ORF1ab	2613	SRR13500830	21304	C	T	1	2021-01-08	United States
S_614_G	S	614	SRR13500830	23403	A	G	0,997849	2021-01-08	United States
ORF3a_57_H	ORF3a	57	SRR13500830	25563	G	T	0,99697	2021-01-08	United States
ORF3a_172_V	ORF3a	172	SRR13500830	25907	G	T	1	2021-01-08	United States
M_85_V	M	85	SRR13500830	26776	C	T	0,912409	2021-01-08	United States
ORF8_24_L	ORF8	24	SRR13500830	27964	C	T	0,997085	2021-01-08	United States
N_67_S	N	67	SRR13500830	28472	C	T	1	2021-01-08	United States
N_199_L	N	199	SRR13500830	28869	C	T	1	2021-01-08	United States
ORF1ab_265_I	ORF1ab	265	SRR13500831	1059	C	T	1	2021-01-08	United States
ORF1ab_778_M	ORF1ab	778	SRR13500831	2597	T	A	1	2021-01-08	United States
ORF1ab_4205_V	ORF1ab	4205	SRR13500831	12878	A	G	0,997868	2021-01-08	United States
ORF1ab_314_L	ORF1ab	314	SRR13500831	14408	C	T	1	2021-01-08	United States
ORF1ab_1183_Y	ORF1ab	1183	SRR13500831	17014	G	T	0,997706	2021-01-08	United States
S_13_I	S	13	SRR13500831	21600	G	T	1	2021-01-08	United States
S_152_C	S	152	SRR13500831	22018	G	T	1	2021-01-08	United States
S_452_R	S	452	SRR13500831	22917	T	G	1	2021-01-08	United States
S_614_G	S	614	SRR13500831	23403	A	G	0,998252	2021-01-08	United States
ORF3a_57_H	ORF3a	57	SRR13500831	25563	G	T	1	2021-01-08	United States
ORF8_100_L	ORF8	100	SRR13500831	28191	G	T	0,998403	2021-01-08	United States
N_205_I	N	205	SRR13500831	28887	C	T	1	2021-01-08	United States
N_234_I	N	234	SRR13500831	28975	G	T	1	2021-01-08	United States
ORF1ab_2118_D	ORF1ab	2118	SRR13500832	6618	G	A	1	2021-01-04	United States
ORF1ab_2144_NA	ORF1ab	2144	SRR13500832	6696	C	+T	0,062417	2021-01-04	United States
ORF1ab_3921_L	ORF1ab	3921	SRR13500832	12026	A	T	1	2021-01-04	United States
ORF1ab_314_L	ORF1ab	314	SRR13500832	14408	C	T	0,99798	2021-01-04	United States
ORF1ab_1118_T	ORF1ab	1118	SRR13500832	16820	T	C	1	2021-01-04	United States
S_614_G	S	614	SRR13500832	23403	A	G	1	2021-01-04	United States
S_677_H	S	677	SRR13500832	23593	G	C	1	2021-01-04	United States
S_681_H	S	681	SRR13500832	23604	C	A	1	2021-01-04	United States
S_1101_Y	S	1101	SRR13500832	24863	C	T	1	2021-01-04	United States
ORF7a_80_T	ORF7a	80	SRR13500832	27632	G	C	1	2021-01-04	United States
N_145_Y	N	145	SRR13500832	28706	C	T	1	2021-01-04	United States
N_194_L	N	194	SRR13500832	28854	C	T	1	2021-01-04	United States
ORF1ab_265_I	ORF1ab	265	SRR13500833	1059	C	T	1	2021-01-06	United States
ORF1ab_2144_NA	ORF1ab	2144	SRR13500833	6696	C	+T	0,0629605	2021-01-06	United States
ORF1ab_2606_I	ORF1ab	2606	SRR13500833	8083	G	A	0,998885	2021-01-06	United States
ORF1ab_3352_F	ORF1ab	3352	SRR13500833	10319	C	T	0,997222	2021-01-06	United States
ORF1ab_3603_NA	ORF1ab	3603	SRR13500833	11074	C	-T	0,0538991	2021-01-06	United States
ORF1ab_4386_F	ORF1ab	4386	SRR13500833	13421	C	T	1	2021-01-06	United States
ORF1ab_314_L	ORF1ab	314	SRR13500833	14408	C	T	0,998569	2021-01-06	United States
ORF1ab_1173_I	ORF1ab	1173	SRR13500833	16985	C	T	0,996241	2021-01-06	United States
ORF1ab_1653_D	ORF1ab	1653	SRR13500833	18424	A	G	1	2021-01-06	United States
ORF1ab_2613_C	ORF1ab	2613	SRR13500833	21304	C	T	1	2021-01-06	United States
S_614_G	S	614	SRR13500833	23403	A	G	1	2021-01-06	United States
ORF3a_57_H	ORF3a	57	SRR13500833	25563	G	T	1	2021-01-06	United States
ORF3a_172_V	ORF3a	172	SRR13500833	25907	G	T	1	2021-01-06	United States
ORF8_24_L	ORF8	24	SRR13500833	27964	C	T	1	2021-01-06	United States
N_67_S	N	67	SRR13500833	28472	C	T	1	2021-01-06	United States
N_199_L	N	199	SRR13500833	28869	C	T	1	2021-01-06	United States
N_260_NA	N	260	SRR13500833	29051	C	+A	0,0526316	2021-01-06	United States
ORF1ab_265_I	ORF1ab	265	SRR13500834	1059	C	T	1	2021-01-04	United States
ORF1ab_2606_I	ORF1ab	2606	SRR13500834	8083	G	A	1	2021-01-04	United States
ORF1ab_2614_T	ORF1ab	2614	SRR13500834	8105	G	A	0,657282	2021-01-04	United States
ORF1ab_3352_F	ORF1ab	3352	SRR13500834	10319	C	T	0,999095	2021-01-04	United States
ORF1ab_314_L	ORF1ab	314	SRR13500834	14408	C	T	0,998878	2021-01-04	United States
ORF1ab_1653_D	ORF1ab	1653	SRR13500834	18424	A	G	0,997372	2021-01-04	United States
ORF1ab_2541_Y	ORF1ab	2541	SRR13500834	21088	G	T	1	2021-01-04	United States
ORF1ab_2612_L	ORF1ab	2612	SRR13500834	21302	C	T	1	2021-01-04	United States
ORF1ab_2613_S	ORF1ab	2613	SRR13500834	21304	C	A	0,995475	2021-01-04	United States
ORF1ab_2613_H	ORF1ab	2613	SRR13500834	21305	G	A	1	2021-01-04	United States
S_614_G	S	614	SRR13500834	23403	A	G	1	2021-01-04	United States
ORF3a_57_H	ORF3a	57	SRR13500834	25563	G	T	1	2021-01-04	United States
ORF3a_172_V	ORF3a	172	SRR13500834	25907	G	T	0,997875	2021-01-04	United States
ORF8_24_L	ORF8	24	SRR13500834	27964	C	T	1	2021-01-04	United States
N_67_S	N	67	SRR13500834	28472	C	T	1	2021-01-04	United States
N_199_L	N	199	SRR13500834	28869	C	T	1	2021-01-04	United States
ORF1ab_265_I	ORF1ab	265	SRR13500835	1059	C	T	1	2021-01-06	United States
ORF1ab_597_I	ORF1ab	597	SRR13500835	2054	G	A	1	2021-01-06	United States
ORF1ab_2144_NA	ORF1ab	2144	SRR13500835	6696	C	+T	0,056037	2021-01-06	United States
ORF1ab_2667_C	ORF1ab	2667	SRR13500835	8264	G	T	1	2021-01-06	United States
ORF1ab_3352_F	ORF1ab	3352	SRR13500835	10319	C	T	1	2021-01-06	United States
ORF1ab_314_L	ORF1ab	314	SRR13500835	14408	C	T	1	2021-01-06	United States
ORF1ab_1653_D	ORF1ab	1653	SRR13500835	18424	A	G	0,998523	2021-01-06	United States
ORF1ab_1720_R	ORF1ab	1720	SRR13500835	18626	A	G	1	2021-01-06	United States
ORF1ab_2613_C	ORF1ab	2613	SRR13500835	21304	C	T	0,998874	2021-01-06	United States
S_614_G	S	614	SRR13500835	23403	A	G	0,999066	2021-01-06	United States
S_1229_I	S	1229	SRR13500835	25249	G	T	0,999082	2021-01-06	United States
ORF3a_57_H	ORF3a	57	SRR13500835	25563	G	T	1	2021-01-06	United States
ORF3a_172_V	ORF3a	172	SRR13500835	25907	G	T	0,993548	2021-01-06	United States
ORF3a_223_I	ORF3a	223	SRR13500835	26060	C	T	0,999501	2021-01-06	United States
ORF3a_257_K	ORF3a	257	SRR13500835	26163	T	G	0,999505	2021-01-06	United States
ORF8_24_L	ORF8	24	SRR13500835	27964	C	T	1	2021-01-06	United States
N_67_S	N	67	SRR13500835	28472	C	T	0,998547	2021-01-06	United States
N_199_L	N	199	SRR13500835	28869	C	T	1	2021-01-06	United States
ORF1ab_265_I	ORF1ab	265	SRR13500836	1059	C	T	1	2021-01-06	United States
ORF1ab_3352_F	ORF1ab	3352	SRR13500836	10319	C	T	0,997114	2021-01-06	United States
ORF1ab_314_L	ORF1ab	314	SRR13500836	14408	C	T	1	2021-01-06	United States
ORF1ab_1404_M	ORF1ab	1404	SRR13500836	17678	C	T	0,998314	2021-01-06	United States
ORF1ab_1653_D	ORF1ab	1653	SRR13500836	18424	A	G	0,998066	2021-01-06	United States
ORF1ab_2613_C	ORF1ab	2613	SRR13500836	21304	C	T	0,998962	2021-01-06	United States
S_614_G	S	614	SRR13500836	23403	A	G	0,996918	2021-01-06	United States
ORF3a_57_H	ORF3a	57	SRR13500836	25563	G	T	1	2021-01-06	United States
ORF3a_172_V	ORF3a	172	SRR13500836	25907	G	T	1	2021-01-06	United States
ORF8_24_L	ORF8	24	SRR13500836	27964	C	T	1	2021-01-06	United States
N_67_S	N	67	SRR13500836	28472	C	T	0,997674	2021-01-06	United States
N_199_L	N	199	SRR13500836	28869	C	T	1	2021-01-06	United States
ORF1ab_265_I	ORF1ab	265	SRR13500838	1059	C	T	1	2021-01-06	United States
ORF1ab_989_V	ORF1ab	989	SRR13500838	3231	G	T	0,995223	2021-01-06	United States
ORF1ab_2542_NA	ORF1ab	2542	SRR13500838	7889	G	+T	0,0642458	2021-01-06	United States
ORF1ab_314_L	ORF1ab	314	SRR13500838	14408	C	T	1	2021-01-06	United States
ORF1ab_2633_S	ORF1ab	2633	SRR13500838	21364	C	T	0,999239	2021-01-06	United States
S_42_I	S	42	SRR13500838	21686	G	A	0,0601318	2021-01-06	United States
S_501_T	S	501	SRR13500838	23064	A	C	1	2021-01-06	United States
S_614_G	S	614	SRR13500838	23403	A	G	1	2021-01-06	United States
ORF3a_57_H	ORF3a	57	SRR13500838	25563	G	T	1	2021-01-06	United States
N_6_L	N	6	SRR13500838	28290	C	T	0,997165	2021-01-06	United States
N_206_F	N	206	SRR13500838	28890	C	T	0,999139	2021-01-06	United States
ORF1ab_1287_A	ORF1ab	1287	SRR13500839	4125	T	C	0,999288	2021-01-06	United States
ORF1ab_1812_D	ORF1ab	1812	SRR13500839	5700	C	A	0,996904	2021-01-06	United States
ORF1ab_2098_V	ORF1ab	2098	SRR13500839	6558	C	T	0,998134	2021-01-06	United States
ORF1ab_314_L	ORF1ab	314	SRR13500839	14408	C	T	0,998677	2021-01-06	United States
S_614_G	S	614	SRR13500839	23403	A	G	1	2021-01-06	United States
N_203_K	N	203	SRR13500839	28881	G	A	0,999154	2021-01-06	United States
N_204_R	N	204	SRR13500839	28883	G	C	0,998309	2021-01-06	United States
ORF1ab_265_I	ORF1ab	265	SRR13500840	1059	C	T	1	2021-01-04	United States
ORF1ab_989_V	ORF1ab	989	SRR13500840	3231	G	T	1	2021-01-04	United States
ORF1ab_2232_C	ORF1ab	2232	SRR13500840	6961	G	T	0,998997	2021-01-04	United States
ORF1ab_314_L	ORF1ab	314	SRR13500840	14408	C	T	1	2021-01-04	United States
ORF1ab_2633_S	ORF1ab	2633	SRR13500840	21364	C	T	1	2021-01-04	United States
S_18_R	S	18	SRR13500840	21615	T	G	0,99359	2021-01-04	United States
S_252_V	S	252	SRR13500840	22317	G	T	0,998252	2021-01-04	United States
S_501_T	S	501	SRR13500840	23064	A	C	1	2021-01-04	United States
S_614_G	S	614	SRR13500840	23403	A	G	0,999063	2021-01-04	United States
ORF3a_57_H	ORF3a	57	SRR13500840	25563	G	T	1	2021-01-04	United States
N_206_F	N	206	SRR13500840	28890	C	T	0,9986	2021-01-04	United States
ORF1ab_265_I	ORF1ab	265	SRR13500841	1059	C	T	1	2021-01-07	United States
ORF1ab_2144_NA	ORF1ab	2144	SRR13500841	6696	C	+T	0,0777867	2021-01-07	United States
ORF1ab_4205_V	ORF1ab	4205	SRR13500841	12878	A	G	0,998483	2021-01-07	United States
ORF1ab_4304_I	ORF1ab	4304	SRR13500841	13176	C	T	1	2021-01-07	United States
ORF1ab_314_L	ORF1ab	314	SRR13500841	14408	C	T	1	2021-01-07	United States
ORF1ab_833_NA	ORF1ab	833	SRR13500841	15965	G	+T	0,0664229	2021-01-07	United States
ORF1ab_1183_Y	ORF1ab	1183	SRR13500841	17014	G	T	1	2021-01-07	United States
S_13_I	S	13	SRR13500841	21600	G	T	0,997906	2021-01-07	United States
S_152_C	S	152	SRR13500841	22018	G	T	1	2021-01-07	United States
S_452_R	S	452	SRR13500841	22917	T	G	0,99542	2021-01-07	United States
S_614_G	S	614	SRR13500841	23403	A	G	1	2021-01-07	United States
S_678_I	S	678	SRR13500841	23595	C	T	0,260331	2021-01-07	United States
ORF3a_57_H	ORF3a	57	SRR13500841	25563	G	T	1	2021-01-07	United States
ORF3a_259_L	ORF3a	259	SRR13500841	26167	G	T	0,999285	2021-01-07	United States
N_205_I	N	205	SRR13500841	28887	C	T	1	2021-01-07	United States
ORF1ab_265_I	ORF1ab	265	SRR13500842	1059	C	T	1	2021-01-06	United States
ORF1ab_690_V	ORF1ab	690	SRR13500842	2334	C	T	1	2021-01-06	United States
ORF1ab_989_V	ORF1ab	989	SRR13500842	3231	G	T	0,998084	2021-01-06	United States
ORF1ab_2144_NA	ORF1ab	2144	SRR13500842	6696	C	+T	0,0523039	2021-01-06	United States
ORF1ab_3993_C	ORF1ab	3993	SRR13500842	12242	C	T	0,99619	2021-01-06	United States
ORF1ab_4344_G	ORF1ab	4344	SRR13500842	13296	A	G	1	2021-01-06	United States
ORF1ab_314_L	ORF1ab	314	SRR13500842	14408	C	T	1	2021-01-06	United States
ORF1ab_2633_S	ORF1ab	2633	SRR13500842	21364	C	T	1	2021-01-06	United States
S_501_T	S	501	SRR13500842	23064	A	C	1	2021-01-06	United States
S_614_G	S	614	SRR13500842	23403	A	G	1	2021-01-06	United States
ORF3a_25_S	ORF3a	25	SRR13500842	25465	C	T	1	2021-01-06	United States
ORF3a_57_H	ORF3a	57	SRR13500842	25563	G	T	1	2021-01-06	United States
N_206_F	N	206	SRR13500842	28890	C	T	0,998967	2021-01-06	United States
ORF1ab_1168_I	ORF1ab	1168	SRR13500843	3768	C	T	1	2021-01-06	United States
ORF1ab_1287_A	ORF1ab	1287	SRR13500843	4125	T	C	0,999178	2021-01-06	United States
ORF1ab_1812_D	ORF1ab	1812	SRR13500843	5700	C	A	0,999217	2021-01-06	United States
ORF1ab_2144_NA	ORF1ab	2144	SRR13500843	6696	C	+T	0,0872587	2021-01-06	United States
ORF1ab_314_L	ORF1ab	314	SRR13500843	14408	C	T	1	2021-01-06	United States
ORF1ab_833_NA	ORF1ab	833	SRR13500843	15965	G	+T	0,0619752	2021-01-06	United States
S_614_G	S	614	SRR13500843	23403	A	G	1	2021-01-06	United States
S_677_H	S	677	SRR13500843	23593	G	T	1	2021-01-06	United States
N_142_S	N	142	SRR13500843	28697	C	T	0,997748	2021-01-06	United States
ORF1ab_1049_V	ORF1ab	1049	SRR13500844	3411	C	T	0,998397	2021-01-05	United States
ORF1ab_1202_N	ORF1ab	1202	SRR13500844	3871	G	T	1	2021-01-05	United States
ORF1ab_1592_R	ORF1ab	1592	SRR13500844	5040	A	G	0,999047	2021-01-05	United States
ORF1ab_3353_R	ORF1ab	3353	SRR13500844	10323	A	G	0,997503	2021-01-05	United States
ORF1ab_4085_G	ORF1ab	4085	SRR13500844	12519	A	G	0,998261	2021-01-05	United States
ORF1ab_302_S	ORF1ab	302	SRR13500844	14371	G	T	0,998492	2021-01-05	United States
ORF1ab_314_L	ORF1ab	314	SRR13500844	14408	C	T	0,998487	2021-01-05	United States
S_339_S	S	339	SRR13500844	22577	G	A	0,998284	2021-01-05	United States
S_614_G	S	614	SRR13500844	23403	A	G	1	2021-01-05	United States
S_677_H	S	677	SRR13500844	23593	G	C	1	2021-01-05	United States
S_732_S	S	732	SRR13500844	23756	A	T	1	2021-01-05	United States
S_1202_Q	S	1202	SRR13500844	25166	G	C	0,997599	2021-01-05	United States
N_203_K	N	203	SRR13500844	28881	G	A	1	2021-01-05	United States
N_204_R	N	204	SRR13500844	28883	G	C	1	2021-01-05	United States
N_215_S	N	215	SRR13500844	28916	G	A	1	2021-01-05	United States
ORF1ab_2144_NA	ORF1ab	2144	SRR13500845	6696	C	+T	0,0625575	2021-01-05	United States
ORF1ab_3087_I	ORF1ab	3087	SRR13500845	9526	G	T	1	2021-01-05	United States
ORF1ab_314_L	ORF1ab	314	SRR13500845	14408	C	T	1	2021-01-05	United States
ORF1ab_1465_G	ORF1ab	1465	SRR13500845	17861	A	G	1	2021-01-05	United States
S_614_G	S	614	SRR13500845	23403	A	G	1	2021-01-05	United States
S_1117_I	S	1117	SRR13500845	24912	C	T	1	2021-01-05	United States
N_194_L	N	194	SRR13500845	28854	C	T	1	2021-01-05	United States
ORF1ab_265_I	ORF1ab	265	SRR13500846	1059	C	T	1	2021-01-06	United States
ORF1ab_550_H	ORF1ab	550	SRR13500846	1914	G	A	0,999358	2021-01-06	United States
ORF1ab_885_L	ORF1ab	885	SRR13500846	2919	C	T	1	2021-01-06	United States
ORF1ab_2144_NA	ORF1ab	2144	SRR13500846	6696	C	+T	0,058489	2021-01-06	United States
ORF1ab_2606_I	ORF1ab	2606	SRR13500846	8083	G	A	1	2021-01-06	United States
ORF1ab_3143_V	ORF1ab	3143	SRR13500846	9693	C	T	1	2021-01-06	United States
ORF1ab_3352_F	ORF1ab	3352	SRR13500846	10319	C	T	1	2021-01-06	United States
ORF1ab_314_L	ORF1ab	314	SRR13500846	14408	C	T	1	2021-01-06	United States
ORF1ab_1596_I	ORF1ab	1596	SRR13500846	18255	G	T	0,998601	2021-01-06	United States
ORF1ab_1653_D	ORF1ab	1653	SRR13500846	18424	A	G	1	2021-01-06	United States
ORF1ab_2116_S	ORF1ab	2116	SRR13500846	19813	C	T	0,897388	2021-01-06	United States
ORF1ab_2613_C	ORF1ab	2613	SRR13500846	21304	C	T	0,999298	2021-01-06	United States
S_614_G	S	614	SRR13500846	23403	A	G	0,994759	2021-01-06	United States
S_677_H	S	677	SRR13500846	23593	G	T	1	2021-01-06	United States
ORF3a_57_H	ORF3a	57	SRR13500846	25563	G	T	1	2021-01-06	United States
ORF3a_172_V	ORF3a	172	SRR13500846	25907	G	T	0,992	2021-01-06	United States
ORF8_24_L	ORF8	24	SRR13500846	27964	C	T	0,997996	2021-01-06	United States
N_67_S	N	67	SRR13500846	28472	C	T	1	2021-01-06	United States
N_199_L	N	199	SRR13500846	28869	C	T	1	2021-01-06	United States
N_260_NA	N	260	SRR13500846	29051	C	+A	0,0688172	2021-01-06	United States
N_377_Y	N	377	SRR13500846	29402	G	T	0,999161	2021-01-06	United States
ORF1ab_627_F	ORF1ab	627	SRR13500847	2144	G	T	0,996667	2021-01-07	United States
ORF1ab_2144_NA	ORF1ab	2144	SRR13500847	6696	C	+T	0,222423	2021-01-07	United States
ORF1ab_3343_Y	ORF1ab	3343	SRR13500847	10292	C	T	0,998411	2021-01-07	United States
ORF1ab_4189_H	ORF1ab	4189	SRR13500847	12832	G	T	1	2021-01-07	United States
ORF1ab_314_L	ORF1ab	314	SRR13500847	14408	C	T	1	2021-01-07	United States
S_484_K	S	484	SRR13500847	23012	G	A	0,993603	2021-01-07	United States
S_614_G	S	614	SRR13500847	23403	A	G	1	2021-01-07	United States
S_781_NA	S	781	SRR13500847	23903	G	+T	0,0509554	2021-01-07	United States
ORF3a_57_H	ORF3a	57	SRR13500847	25563	G	T	1	2021-01-07	United States
ORF8_8_R	ORF8	8	SRR13500847	27915	G	A	1	2021-01-07	United States
ORF8_120_NA	ORF8	120	SRR13500847	28253	C	-A	0,998558	2021-01-07	United States
N_202_C	N	202	SRR13500847	28877	A	T	1	2021-01-07	United States
N_260_NA	N	260	SRR13500847	29051	C	+A	0,102729	2021-01-07	United States
N_322_V	N	322	SRR13500847	29237	A	G	1	2021-01-07	United States
ORF1ab_265_I	ORF1ab	265	SRR13500848	1059	C	T	1	2021-01-06	United States
ORF1ab_607_H	ORF1ab	607	SRR13500848	2086	G	T	0,999102	2021-01-06	United States
ORF1ab_1234_D	ORF1ab	1234	SRR13500848	3966	C	A	0,998185	2021-01-06	United States
ORF1ab_3352_F	ORF1ab	3352	SRR13500848	10319	C	T	1	2021-01-06	United States
ORF1ab_314_L	ORF1ab	314	SRR13500848	14408	C	T	1	2021-01-06	United States
ORF1ab_1653_D	ORF1ab	1653	SRR13500848	18424	A	G	1	2021-01-06	United States
ORF1ab_1774_I	ORF1ab	1774	SRR13500848	18788	C	T	1	2021-01-06	United States
ORF1ab_2557_R	ORF1ab	2557	SRR13500848	21137	A	G	0,99789	2021-01-06	United States
ORF1ab_2613_C	ORF1ab	2613	SRR13500848	21304	C	T	1	2021-01-06	United States
S_614_G	S	614	SRR13500848	23403	A	G	0,998858	2021-01-06	United States
S_1264_L	S	1264	SRR13500848	25352	G	T	1	2021-01-06	United States
ORF3a_57_H	ORF3a	57	SRR13500848	25563	G	T	1	2021-01-06	United States
ORF3a_172_V	ORF3a	172	SRR13500848	25907	G	T	0,99901	2021-01-06	United States
ORF8_24_L	ORF8	24	SRR13500848	27964	C	T	0,994444	2021-01-06	United States
N_67_S	N	67	SRR13500848	28472	C	T	1	2021-01-06	United States
N_199_L	N	199	SRR13500848	28869	C	T	1	2021-01-06	United States
N_383_S	N	383	SRR13500848	29420	C	T	1	2021-01-06	United States
ORF1ab_265_I	ORF1ab	265	SRR13500849	1059	C	T	0,998943	2021-01-05	United States
ORF1ab_346_I	ORF1ab	346	SRR13500849	1302	C	T	0,999085	2021-01-05	United States
ORF1ab_781_I	ORF1ab	781	SRR13500849	2607	C	T	0,998519	2021-01-05	United States
ORF1ab_989_V	ORF1ab	989	SRR13500849	3231	G	T	0,997636	2021-01-05	United States
ORF1ab_2232_C	ORF1ab	2232	SRR13500849	6961	G	T	0,999319	2021-01-05	United States
ORF1ab_314_L	ORF1ab	314	SRR13500849	14408	C	T	1	2021-01-05	United States
ORF1ab_1452_L	ORF1ab	1452	SRR13500849	17822	C	T	1	2021-01-05	United States
ORF1ab_2633_S	ORF1ab	2633	SRR13500849	21364	C	T	0,997214	2021-01-05	United States
S_252_V	S	252	SRR13500849	22317	G	T	0,999638	2021-01-05	United States
S_501_T	S	501	SRR13500849	23064	A	C	0,996283	2021-01-05	United States
S_614_G	S	614	SRR13500849	23403	A	G	0,997502	2021-01-05	United States
ORF3a_57_H	ORF3a	57	SRR13500849	25563	G	T	0,998761	2021-01-05	United States
N_206_F	N	206	SRR13500849	28890	C	T	0,998639	2021-01-05	United States
ORF1ab_265_I	ORF1ab	265	SRR13500850	1059	C	T	1	2021-01-05	United States
ORF1ab_727_I	ORF1ab	727	SRR13500850	2445	C	T	1	2021-01-05	United States
ORF1ab_1786_L	ORF1ab	1786	SRR13500850	5622	C	T	1	2021-01-05	United States
ORF1ab_2967_I	ORF1ab	2967	SRR13500850	9165	C	T	1	2021-01-05	United States
ORF1ab_3086_F	ORF1ab	3086	SRR13500850	9521	C	T	0,998987	2021-01-05	United States
ORF1ab_3352_F	ORF1ab	3352	SRR13500850	10319	C	T	1	2021-01-05	United States
ORF1ab_3750_I	ORF1ab	3750	SRR13500850	11514	C	T	0,999181	2021-01-05	United States
ORF1ab_314_L	ORF1ab	314	SRR13500850	14408	C	T	1	2021-01-05	United States
ORF1ab_345_L	ORF1ab	345	SRR13500850	14500	G	T	1	2021-01-05	United States
ORF1ab_1198_L	ORF1ab	1198	SRR13500850	17060	A	T	1	2021-01-05	United States
ORF1ab_1653_D	ORF1ab	1653	SRR13500850	18424	A	G	1	2021-01-05	United States
ORF1ab_2613_S	ORF1ab	2613	SRR13500850	21304	C	A	0,999093	2021-01-05	United States
S_614_G	S	614	SRR13500850	23403	A	G	1	2021-01-05	United States
ORF3a_57_H	ORF3a	57	SRR13500850	25563	G	T	1	2021-01-05	United States
ORF3a_172_V	ORF3a	172	SRR13500850	25907	G	T	0,998236	2021-01-05	United States
ORF8_24_L	ORF8	24	SRR13500850	27964	C	T	1	2021-01-05	United States
N_13_L	N	13	SRR13500850	28311	C	T	1	2021-01-05	United States
N_67_S	N	67	SRR13500850	28472	C	T	1	2021-01-05	United States
N_199_L	N	199	SRR13500850	28869	C	T	1	2021-01-05	United States
ORF1ab_265_I	ORF1ab	265	SRR13500851	1059	C	T	1	2021-01-06	United States
ORF1ab_989_V	ORF1ab	989	SRR13500851	3231	G	T	1	2021-01-06	United States
ORF1ab_1125_S	ORF1ab	1125	SRR13500851	3638	G	A	0,996617	2021-01-06	United States
ORF1ab_2144_NA	ORF1ab	2144	SRR13500851	6696	C	+T	0,0562963	2021-01-06	United States
ORF1ab_2232_C	ORF1ab	2232	SRR13500851	6961	G	T	0,998993	2021-01-06	United States
ORF1ab_314_L	ORF1ab	314	SRR13500851	14408	C	T	0,998415	2021-01-06	United States
ORF1ab_2633_S	ORF1ab	2633	SRR13500851	21364	C	T	0,9994	2021-01-06	United States
S_252_V	S	252	SRR13500851	22317	G	T	1	2021-01-06	United States
S_501_T	S	501	SRR13500851	23064	A	C	0,998308	2021-01-06	United States
S_614_G	S	614	SRR13500851	23403	A	G	1	2021-01-06	United States
S_813_I	S	813	SRR13500851	24000	G	T	0,681962	2021-01-06	United States
ORF3a_57_H	ORF3a	57	SRR13500851	25563	G	T	0,998387	2021-01-06	United States
ORF7a_39_I	ORF7a	39	SRR13500851	27509	C	T	1	2021-01-06	United States
N_206_F	N	206	SRR13500851	28890	C	T	0,999318	2021-01-06	United States
ORF1ab_265_I	ORF1ab	265	SRR13500852	1059	C	T	1	2021-01-07	United States
ORF1ab_2690_V	ORF1ab	2690	SRR13500852	8334	C	T	1	2021-01-07	United States
ORF1ab_3352_F	ORF1ab	3352	SRR13500852	10319	C	T	1	2021-01-07	United States
ORF1ab_314_L	ORF1ab	314	SRR13500852	14408	C	T	0,998384	2021-01-07	United States
ORF1ab_1653_D	ORF1ab	1653	SRR13500852	18424	A	G	1	2021-01-07	United States
ORF1ab_1706_L	ORF1ab	1706	SRR13500852	18583	G	T	1	2021-01-07	United States
ORF1ab_2613_C	ORF1ab	2613	SRR13500852	21304	C	T	0,998295	2021-01-07	United States
S_614_G	S	614	SRR13500852	23403	A	G	0,99883	2021-01-07	United States
ORF3a_57_H	ORF3a	57	SRR13500852	25563	G	T	1	2021-01-07	United States
ORF3a_172_V	ORF3a	172	SRR13500852	25907	G	T	0,99631	2021-01-07	United States
ORF8_24_L	ORF8	24	SRR13500852	27964	C	T	1	2021-01-07	United States
N_67_S	N	67	SRR13500852	28472	C	T	1	2021-01-07	United States
N_199_L	N	199	SRR13500852	28869	C	T	0,999192	2021-01-07	United States
ORF1ab_260_S	ORF1ab	260	SRR13500853	1043	G	T	0,338088	2021-01-06	United States
ORF1ab_187_I	ORF1ab	187	SRR13500853	14028	G	T	1	2021-01-06	United States
ORF1ab_314_L	ORF1ab	314	SRR13500853	14408	C	T	1	2021-01-06	United States
S_614_G	S	614	SRR13500853	23403	A	G	1	2021-01-06	United States
ORF8_108_S	ORF8	108	SRR13500853	28216	T	C	1	2021-01-06	United States
N_194_L	N	194	SRR13500853	28854	C	T	1	2021-01-06	United States
ORF1ab_146_D	ORF1ab	146	SRR13500854	702	G	A	0,0777643	2021-01-05	United States
ORF1ab_265_I	ORF1ab	265	SRR13500854	1059	C	T	1	2021-01-05	United States
ORF1ab_2055_L	ORF1ab	2055	SRR13500854	6429	C	T	1	2021-01-05	United States
ORF1ab_2144_NA	ORF1ab	2144	SRR13500854	6696	C	+T	0,0506425	2021-01-05	United States
ORF1ab_2606_I	ORF1ab	2606	SRR13500854	8083	G	A	1	2021-01-05	United States
ORF1ab_3352_F	ORF1ab	3352	SRR13500854	10319	C	T	0,998957	2021-01-05	United States
ORF1ab_314_L	ORF1ab	314	SRR13500854	14408	C	T	1	2021-01-05	United States
ORF1ab_1653_D	ORF1ab	1653	SRR13500854	18424	A	G	1	2021-01-05	United States
ORF1ab_2613_C	ORF1ab	2613	SRR13500854	21304	C	T	1	2021-01-05	United States
S_614_G	S	614	SRR13500854	23403	A	G	1	2021-01-05	United States
ORF3a_57_H	ORF3a	57	SRR13500854	25563	G	T	0,998296	2021-01-05	United States
ORF3a_172_V	ORF3a	172	SRR13500854	25907	G	T	0,996815	2021-01-05	United States
ORF8_24_L	ORF8	24	SRR13500854	27964	C	T	1	2021-01-05	United States
N_67_S	N	67	SRR13500854	28472	C	T	1	2021-01-05	United States
N_199_L	N	199	SRR13500854	28869	C	T	1	2021-01-05	United States
ORF1ab_265_I	ORF1ab	265	SRR13500855	1059	C	T	1	2021-01-07	United States
ORF1ab_292_Q	ORF1ab	292	SRR13500855	1139	A	C	0,986301	2021-01-07	United States
ORF1ab_2144_NA	ORF1ab	2144	SRR13500855	6696	C	+T	0,0609292	2021-01-07	United States
ORF1ab_2667_C	ORF1ab	2667	SRR13500855	8264	G	T	0,998921	2021-01-07	United States
ORF1ab_3352_F	ORF1ab	3352	SRR13500855	10319	C	T	0,999243	2021-01-07	United States
ORF1ab_3603_NA	ORF1ab	3603	SRR13500855	11074	C	+T	0,0586481	2021-01-07	United States
ORF1ab_314_L	ORF1ab	314	SRR13500855	14408	C	T	0,999071	2021-01-07	United States
ORF1ab_1427_L	ORF1ab	1427	SRR13500855	17747	C	T	1	2021-01-07	United States
ORF1ab_1653_D	ORF1ab	1653	SRR13500855	18424	A	G	1	2021-01-07	United States
ORF1ab_1974_R	ORF1ab	1974	SRR13500855	19389	T	G	1	2021-01-07	United States
ORF1ab_2172_NA	ORF1ab	2172	SRR13500855	19983	C	+T	0,0559496	2021-01-07	United States
ORF1ab_2545_NA	ORF1ab	2545	SRR13500855	21101	G	+T	0,0902111	2021-01-07	United States
ORF1ab_2613_C	ORF1ab	2613	SRR13500855	21304	C	T	1	2021-01-07	United States
S_614_G	S	614	SRR13500855	23403	A	G	1	2021-01-07	United States
S_943_R	S	943	SRR13500855	24391	T	G	0,0504587	2021-01-07	United States
ORF3a_57_H	ORF3a	57	SRR13500855	25563	G	T	1	2021-01-07	United States
ORF3a_223_I	ORF3a	223	SRR13500855	26060	C	T	1	2021-01-07	United States
ORF8_24_L	ORF8	24	SRR13500855	27964	C	T	0,998152	2021-01-07	United States
N_37_NA	N	37	SRR13500855	28383	C	-A	0,0625924	2021-01-07	United States
N_67_S	N	67	SRR13500855	28472	C	T	0,998674	2021-01-07	United States
N_199_L	N	199	SRR13500855	28869	C	T	1	2021-01-07	United States
ORF1ab_265_I	ORF1ab	265	SRR13500856	1059	C	T	1	2021-01-06	United States
ORF1ab_1323_N	ORF1ab	1323	SRR13500856	4232	G	A	1	2021-01-06	United States
ORF1ab_2491_I	ORF1ab	2491	SRR13500856	7736	G	A	1	2021-01-06	United States
ORF1ab_2606_I	ORF1ab	2606	SRR13500856	8083	G	A	1	2021-01-06	United States
ORF1ab_3352_F	ORF1ab	3352	SRR13500856	10319	C	T	1	2021-01-06	United States
ORF1ab_314_L	ORF1ab	314	SRR13500856	14408	C	T	1	2021-01-06	United States
ORF1ab_797_I	ORF1ab	797	SRR13500856	15857	C	T	1	2021-01-06	United States
ORF1ab_1050_I	ORF1ab	1050	SRR13500856	16616	C	T	0,996667	2021-01-06	United States
ORF1ab_1653_D	ORF1ab	1653	SRR13500856	18424	A	G	1	2021-01-06	United States
ORF1ab_2613_C	ORF1ab	2613	SRR13500856	21304	C	T	1	2021-01-06	United States
S_614_G	S	614	SRR13500856	23403	A	G	0,998028	2021-01-06	United States
ORF3a_57_H	ORF3a	57	SRR13500856	25563	G	T	0,99763	2021-01-06	United States
ORF3a_172_V	ORF3a	172	SRR13500856	25907	G	T	1	2021-01-06	United States
M_76_V	M	76	SRR13500856	26748	A	G	0,997238	2021-01-06	United States
ORF8_24_L	ORF8	24	SRR13500856	27964	C	T	1	2021-01-06	United States
N_67_S	N	67	SRR13500856	28472	C	T	1	2021-01-06	United States
N_199_L	N	199	SRR13500856	28869	C	T	1	2021-01-06	United States
ORF1ab_265_I	ORF1ab	265	SRR13500857	1059	C	T	1	2021-01-06	United States
ORF1ab_2055_L	ORF1ab	2055	SRR13500857	6429	C	T	1	2021-01-06	United States
ORF1ab_2606_I	ORF1ab	2606	SRR13500857	8083	G	A	1	2021-01-06	United States
ORF1ab_3352_F	ORF1ab	3352	SRR13500857	10319	C	T	1	2021-01-06	United States
ORF1ab_314_L	ORF1ab	314	SRR13500857	14408	C	T	0,99844	2021-01-06	United States
ORF1ab_1653_D	ORF1ab	1653	SRR13500857	18424	A	G	1	2021-01-06	United States
ORF1ab_2256_S	ORF1ab	2256	SRR13500857	20233	C	T	1	2021-01-06	United States
ORF1ab_2537_I	ORF1ab	2537	SRR13500857	21077	C	T	1	2021-01-06	United States
ORF1ab_2613_C	ORF1ab	2613	SRR13500857	21304	C	T	1	2021-01-06	United States
S_614_G	S	614	SRR13500857	23403	A	G	1	2021-01-06	United States
ORF3a_57_H	ORF3a	57	SRR13500857	25563	G	T	0,99827	2021-01-06	United States
ORF3a_172_V	ORF3a	172	SRR13500857	25907	G	T	0,991202	2021-01-06	United States
ORF3a_256_NA	ORF3a	256	SRR13500857	26160	T	-A	0,996212	2021-01-06	United States
ORF8_24_L	ORF8	24	SRR13500857	27964	C	T	1	2021-01-06	United States
N_67_S	N	67	SRR13500857	28472	C	T	1	2021-01-06	United States
N_199_L	N	199	SRR13500857	28869	C	T	1	2021-01-06	United States
ORF1ab_265_I	ORF1ab	265	SRR13500858	1059	C	T	1	2021-01-07	United States
ORF1ab_2606_I	ORF1ab	2606	SRR13500858	8083	G	A	0,998459	2021-01-07	United States
ORF1ab_3352_F	ORF1ab	3352	SRR13500858	10319	C	T	0,997333	2021-01-07	United States
ORF1ab_3603_NA	ORF1ab	3603	SRR13500858	11074	C	+T	0,0580357	2021-01-07	United States
ORF1ab_314_L	ORF1ab	314	SRR13500858	14408	C	T	1	2021-01-07	United States
ORF1ab_1653_D	ORF1ab	1653	SRR13500858	18424	A	G	1	2021-01-07	United States
ORF1ab_2541_Y	ORF1ab	2541	SRR13500858	21088	G	T	0,997409	2021-01-07	United States
S_57_NA	S	57	SRR13500858	21732	C	+T	0,0556745	2021-01-07	United States
S_614_G	S	614	SRR13500858	23403	A	G	1	2021-01-07	United States
ORF3a_57_H	ORF3a	57	SRR13500858	25563	G	T	1	2021-01-07	United States
ORF3a_172_V	ORF3a	172	SRR13500858	25907	G	T	1	2021-01-07	United States
ORF8_24_L	ORF8	24	SRR13500858	27964	C	T	1	2021-01-07	United States
N_67_S	N	67	SRR13500858	28472	C	T	0,997669	2021-01-07	United States
N_148_S	N	148	SRR13500858	28715	A	T	1	2021-01-07	United States
N_199_L	N	199	SRR13500858	28869	C	T	1	2021-01-07	United States
ORF1ab_265_I	ORF1ab	265	SRR13500859	1059	C	T	1	2021-01-07	United States
ORF1ab_913_A	ORF1ab	913	SRR13500859	3003	A	C	1	2021-01-07	United States
ORF1ab_2055_L	ORF1ab	2055	SRR13500859	6429	C	T	1	2021-01-07	United States
ORF1ab_2606_I	ORF1ab	2606	SRR13500859	8083	G	A	1	2021-01-07	United States
ORF1ab_3352_F	ORF1ab	3352	SRR13500859	10319	C	T	1	2021-01-07	United States
ORF1ab_4398_L	ORF1ab	4398	SRR13500859	13458	C	T	0,995726	2021-01-07	United States
ORF1ab_314_L	ORF1ab	314	SRR13500859	14408	C	T	0,996032	2021-01-07	United States
ORF1ab_345_L	ORF1ab	345	SRR13500859	14500	G	T	1	2021-01-07	United States
ORF1ab_1653_D	ORF1ab	1653	SRR13500859	18424	A	G	0,997773	2021-01-07	United States
ORF1ab_2613_C	ORF1ab	2613	SRR13500859	21304	C	T	1	2021-01-07	United States
S_614_G	S	614	SRR13500859	23403	A	G	1	2021-01-07	United States
ORF3a_57_H	ORF3a	57	SRR13500859	25563	G	T	1	2021-01-07	United States
ORF3a_172_V	ORF3a	172	SRR13500859	25907	G	T	0,998267	2021-01-07	United States
ORF8_24_L	ORF8	24	SRR13500859	27964	C	T	1	2021-01-07	United States
N_67_S	N	67	SRR13500859	28472	C	T	1	2021-01-07	United States
N_199_L	N	199	SRR13500859	28869	C	T	1	2021-01-07	United States
ORF1ab_265_I	ORF1ab	265	SRR13500860	1059	C	T	1	2021-01-06	United States
ORF1ab_989_V	ORF1ab	989	SRR13500860	3231	G	T	0,997947	2021-01-06	United States
ORF1ab_3603_NA	ORF1ab	3603	SRR13500860	11074	C	-T	0,0508721	2021-01-06	United States
ORF1ab_4217_I	ORF1ab	4217	SRR13500860	12915	C	T	1	2021-01-06	United States
ORF1ab_314_L	ORF1ab	314	SRR13500860	14408	C	T	1	2021-01-06	United States
ORF1ab_2431_V	ORF1ab	2431	SRR13500860	20759	C	T	0,997046	2021-01-06	United States
ORF1ab_2633_S	ORF1ab	2633	SRR13500860	21364	C	T	0,999399	2021-01-06	United States
S_501_T	S	501	SRR13500860	23064	A	C	0,99635	2021-01-06	United States
S_614_G	S	614	SRR13500860	23403	A	G	0,998004	2021-01-06	United States
ORF3a_57_H	ORF3a	57	SRR13500860	25563	G	T	1	2021-01-06	United States
N_206_F	N	206	SRR13500860	28890	C	T	0,999142	2021-01-06	United States
ORF1ab_265_I	ORF1ab	265	SRR13500861	1059	C	T	0,825	2021-01-05	United States
ORF1ab_2118_D	ORF1ab	2118	SRR13500861	6618	G	A	0,209732	2021-01-05	United States
ORF1ab_2361_K	ORF1ab	2361	SRR13500861	7348	T	A	0,810143	2021-01-05	United States
ORF1ab_2606_I	ORF1ab	2606	SRR13500861	8083	G	A	0,81456	2021-01-05	United States
ORF1ab_3352_F	ORF1ab	3352	SRR13500861	10319	C	T	0,883392	2021-01-05	United States
ORF1ab_3921_L	ORF1ab	3921	SRR13500861	12026	A	T	0,156098	2021-01-05	United States
ORF1ab_4285_V	ORF1ab	4285	SRR13500861	13119	C	T	0,82905	2021-01-05	United States
ORF1ab_314_L	ORF1ab	314	SRR13500861	14408	C	T	1	2021-01-05	United States
ORF1ab_833_NA	ORF1ab	833	SRR13500861	15965	G	+T	0,0571245	2021-01-05	United States
ORF1ab_1118_T	ORF1ab	1118	SRR13500861	16820	T	C	0,150912	2021-01-05	United States
ORF1ab_1555_I	ORF1ab	1555	SRR13500861	18131	C	T	0,8367	2021-01-05	United States
ORF1ab_1653_D	ORF1ab	1653	SRR13500861	18424	A	G	0,840502	2021-01-05	United States
ORF1ab_1869_Y	ORF1ab	1869	SRR13500861	19072	G	T	0,809869	2021-01-05	United States
ORF1ab_2134_I	ORF1ab	2134	SRR13500861	19868	C	T	0,82855	2021-01-05	United States
ORF1ab_2579_R	ORF1ab	2579	SRR13500861	21203	A	G	0,82963	2021-01-05	United States
ORF1ab_2613_C	ORF1ab	2613	SRR13500861	21304	C	T	0,8288	2021-01-05	United States
S_614_G	S	614	SRR13500861	23403	A	G	1	2021-01-05	United States
S_677_H	S	677	SRR13500861	23593	G	C	0,163594	2021-01-05	United States
S_681_H	S	681	SRR13500861	23604	C	A	0,16408	2021-01-05	United States
S_1101_Y	S	1101	SRR13500861	24863	C	T	0,140731	2021-01-05	United States
ORF3a_57_H	ORF3a	57	SRR13500861	25563	G	T	0,841667	2021-01-05	United States
ORF3a_172_V	ORF3a	172	SRR13500861	25907	G	T	0,761134	2021-01-05	United States
ORF7a_80_T	ORF7a	80	SRR13500861	27632	G	C	0,160544	2021-01-05	United States
ORF8_24_L	ORF8	24	SRR13500861	27964	C	T	0,82767	2021-01-05	United States
N_67_S	N	67	SRR13500861	28472	C	T	0,824885	2021-01-05	United States
N_145_Y	N	145	SRR13500861	28706	C	T	0,162999	2021-01-05	United States
N_194_L	N	194	SRR13500861	28854	C	T	0,18828	2021-01-05	United States
N_199_L	N	199	SRR13500861	28869	C	T	0,802124	2021-01-05	United States
ORF1ab_265_I	ORF1ab	265	SRR13500862	1059	C	T	1	2021-01-04	United States
ORF1ab_989_V	ORF1ab	989	SRR13500862	3231	G	T	1	2021-01-04	United States
ORF1ab_1422_NA	ORF1ab	1422	SRR13500862	4529	T	-TTTAC	0,0514372	2021-01-04	United States
ORF1ab_1620_NA	ORF1ab	1620	SRR13500862	5123	G	+T	0,0538117	2021-01-04	United States
ORF1ab_1624_V	ORF1ab	1624	SRR13500862	5136	A	T	0,055794	2021-01-04	United States
ORF1ab_1828_A	ORF1ab	1828	SRR13500862	5747	A	G	0,998536	2021-01-04	United States
ORF1ab_3603_NA	ORF1ab	3603	SRR13500862	11074	C	+T	0,110101	2021-01-04	United States
ORF1ab_3752_NA	ORF1ab	3752	SRR13500862	11519	A	+T	0,0983747	2021-01-04	United States
ORF1ab_3752_I	ORF1ab	3752	SRR13500862	11521	G	T	0,999094	2021-01-04	United States
ORF1ab_314_L	ORF1ab	314	SRR13500862	14408	C	T	1	2021-01-04	United States
ORF1ab_833_NA	ORF1ab	833	SRR13500862	15965	G	+T	0,108614	2021-01-04	United States
ORF1ab_1264_D	ORF1ab	1264	SRR13500862	17259	G	T	0,998378	2021-01-04	United States
ORF1ab_1496_NA	ORF1ab	1496	SRR13500862	17953	C	+T	0,0534759	2021-01-04	United States
ORF1ab_1634_NA	ORF1ab	1634	SRR13500862	18368	G	+T	0,0682451	2021-01-04	United States
ORF1ab_1730_NA	ORF1ab	1730	SRR13500862	18657	C	-TG	0,0725191	2021-01-04	United States
ORF1ab_1834_NA	ORF1ab	1834	SRR13500862	18968	G	+A	0,0590062	2021-01-04	United States
ORF1ab_2046_NA	ORF1ab	2046	SRR13500862	19604	C	-T	0,0511464	2021-01-04	United States
ORF1ab_2545_NA	ORF1ab	2545	SRR13500862	21101	G	+T	0,0858469	2021-01-04	United States
ORF1ab_2623_V	ORF1ab	2623	SRR13500862	21335	C	T	0,0771812	2021-01-04	United States
ORF1ab_2655_V	ORF1ab	2655	SRR13500862	21431	C	T	0,998652	2021-01-04	United States
S_68_NA	S	68	SRR13500862	21764	A	-TACATG	0,994885	2021-01-04	United States
S_614_G	S	614	SRR13500862	23403	A	G	1	2021-01-04	United States
S_781_NA	S	781	SRR13500862	23903	G	-T	0,094697	2021-01-04	United States
ORF3a_57_H	ORF3a	57	SRR13500862	25563	G	T	1	2021-01-04	United States
M_48_V	M	48	SRR13500862	26664	A	G	0,997537	2021-01-04	United States
N_205_I	N	205	SRR13500862	28887	C	T	0,99945	2021-01-04	United States
ORF1ab_265_I	ORF1ab	265	SRR13500863	1059	C	T	0,998127	2021-01-06	United States
ORF1ab_1853_F	ORF1ab	1853	SRR13500863	5822	C	T	1	2021-01-06	United States
ORF1ab_2144_NA	ORF1ab	2144	SRR13500863	6696	C	+T	0,0571132	2021-01-06	United States
ORF1ab_4205_V	ORF1ab	4205	SRR13500863	12878	A	G	1	2021-01-06	United States
ORF1ab_314_L	ORF1ab	314	SRR13500863	14408	C	T	1	2021-01-06	United States
ORF1ab_1183_Y	ORF1ab	1183	SRR13500863	17014	G	T	1	2021-01-06	United States
S_13_I	S	13	SRR13500863	21600	G	T	1	2021-01-06	United States
S_152_C	S	152	SRR13500863	22018	G	T	1	2021-01-06	United States
S_452_R	S	452	SRR13500863	22917	T	G	0,997531	2021-01-06	United States
S_614_G	S	614	SRR13500863	23403	A	G	0,997446	2021-01-06	United States
ORF3a_57_H	ORF3a	57	SRR13500863	25563	G	T	1	2021-01-06	United States
ORF8_100_L	ORF8	100	SRR13500863	28191	G	T	1	2021-01-06	United States
N_205_I	N	205	SRR13500863	28887	C	T	1	2021-01-06	United States
N_234_I	N	234	SRR13500863	28975	G	T	1	2021-01-06	United States
ORF1ab_265_I	ORF1ab	265	SRR13500864	1059	C	T	1	2021-01-07	United States
ORF1ab_1298_V	ORF1ab	1298	SRR13500864	4158	C	T	1	2021-01-07	United States
ORF1ab_2597_M	ORF1ab	2597	SRR13500864	8055	C	T	0,0769231	2021-01-07	United States
ORF1ab_4205_V	ORF1ab	4205	SRR13500864	12878	A	G	1	2021-01-07	United States
ORF1ab_248_F	ORF1ab	248	SRR13500864	14209	G	T	0,128245	2021-01-07	United States
ORF1ab_314_L	ORF1ab	314	SRR13500864	14408	C	T	0,998661	2021-01-07	United States
ORF1ab_414_T	ORF1ab	414	SRR13500864	14707	G	A	0,0580153	2021-01-07	United States
ORF1ab_1183_Y	ORF1ab	1183	SRR13500864	17014	G	T	0,998605	2021-01-07	United States
S_13_I	S	13	SRR13500864	21600	G	T	0,998641	2021-01-07	United States
S_152_C	S	152	SRR13500864	22018	G	T	0,996324	2021-01-07	United States
S_452_R	S	452	SRR13500864	22917	T	G	0,997222	2021-01-07	United States
S_614_G	S	614	SRR13500864	23403	A	G	1	2021-01-07	United States
S_1124_V	S	1124	SRR13500864	24933	G	T	0,0780488	2021-01-07	United States
ORF3a_57_H	ORF3a	57	SRR13500864	25563	G	T	1	2021-01-07	United States
ORF7b_42_Y	ORF7b	42	SRR13500864	27879	C	T	1	2021-01-07	United States
N_42_NA	N	42	SRR13500864	28399	C	+G	0,0505124	2021-01-07	United States
N_205_I	N	205	SRR13500864	28887	C	T	0,998715	2021-01-07	United States
N_260_NA	N	260	SRR13500864	29051	C	+A	0,0585774	2021-01-07	United States
ORF1ab_138_V	ORF1ab	138	SRR13500865	678	C	T	0,084124	2021-01-08	United States
ORF1ab_265_I	ORF1ab	265	SRR13500865	1059	C	T	1	2021-01-08	United States
ORF1ab_2144_NA	ORF1ab	2144	SRR13500865	6696	C	+T	0,0592784	2021-01-08	United States
ORF1ab_3603_NA	ORF1ab	3603	SRR13500865	11074	C	+T	0,118812	2021-01-08	United States
ORF1ab_3606_NA	ORF1ab	3606	SRR13500865	11082	T	-G	0,0868946	2021-01-08	United States
ORF1ab_3606_F	ORF1ab	3606	SRR13500865	11083	G	T	1	2021-01-08	United States
ORF1ab_4205_V	ORF1ab	4205	SRR13500865	12878	A	G	0,998188	2021-01-08	United States
ORF1ab_314_L	ORF1ab	314	SRR13500865	14408	C	T	1	2021-01-08	United States
ORF1ab_1183_Y	ORF1ab	1183	SRR13500865	17014	G	T	0,997863	2021-01-08	United States
S_13_I	S	13	SRR13500865	21600	G	T	1	2021-01-08	United States
S_152_C	S	152	SRR13500865	22018	G	T	1	2021-01-08	United States
S_452_R	S	452	SRR13500865	22917	T	G	1	2021-01-08	United States
S_614_G	S	614	SRR13500865	23403	A	G	1	2021-01-08	United States
ORF3a_57_H	ORF3a	57	SRR13500865	25563	G	T	1	2021-01-08	United States
ORF7a_93_F	ORF7a	93	SRR13500865	27670	G	T	1	2021-01-08	United States
N_63_Y	N	63	SRR13500865	28460	G	T	0,995516	2021-01-08	United States
N_205_I	N	205	SRR13500865	28887	C	T	1	2021-01-08	United States
ORF1ab_265_I	ORF1ab	265	SRR13500866	1059	C	T	1	2021-01-08	United States
ORF1ab_2606_I	ORF1ab	2606	SRR13500866	8083	G	A	0,996479	2021-01-08	United States
ORF1ab_3352_F	ORF1ab	3352	SRR13500866	10319	C	T	1	2021-01-08	United States
ORF1ab_314_L	ORF1ab	314	SRR13500866	14408	C	T	1	2021-01-08	United States
ORF1ab_1653_D	ORF1ab	1653	SRR13500866	18424	A	G	1	2021-01-08	United States
ORF1ab_2613_C	ORF1ab	2613	SRR13500866	21304	C	T	1	2021-01-08	United States
S_614_G	S	614	SRR13500866	23403	A	G	1	2021-01-08	United States
ORF3a_57_H	ORF3a	57	SRR13500866	25563	G	T	1	2021-01-08	United States
ORF3a_172_V	ORF3a	172	SRR13500866	25907	G	T	0,997701	2021-01-08	United States
ORF8_24_L	ORF8	24	SRR13500866	27964	C	T	1	2021-01-08	United States
ORF8_93_L	ORF8	93	SRR13500866	28171	C	T	0,997967	2021-01-08	United States
N_67_S	N	67	SRR13500866	28472	C	T	1	2021-01-08	United States
N_199_L	N	199	SRR13500866	28869	C	T	0,99893	2021-01-08	United States
N_377_Y	N	377	SRR13500866	29402	G	T	1	2021-01-08	United States
ORF1ab_265_I	ORF1ab	265	SRR13500867	1059	C	T	1	2021-01-08	United States
ORF1ab_3459_M	ORF1ab	3459	SRR13500867	10641	C	T	1	2021-01-08	United States
ORF1ab_4205_V	ORF1ab	4205	SRR13500867	12878	A	G	1	2021-01-08	United States
ORF1ab_314_L	ORF1ab	314	SRR13500867	14408	C	T	1	2021-01-08	United States
ORF1ab_1183_Y	ORF1ab	1183	SRR13500867	17014	G	T	1	2021-01-08	United States
S_13_I	S	13	SRR13500867	21600	G	T	1	2021-01-08	United States
S_152_C	S	152	SRR13500867	22018	G	T	0,997908	2021-01-08	United States
S_452_R	S	452	SRR13500867	22917	T	G	1	2021-01-08	United States
S_614_G	S	614	SRR13500867	23403	A	G	1	2021-01-08	United States
S_1263_L	S	1263	SRR13500867	25350	C	T	0,542471	2021-01-08	United States
ORF3a_57_H	ORF3a	57	SRR13500867	25563	G	T	1	2021-01-08	United States
ORF3a_238_G	ORF3a	238	SRR13500867	26105	A	G	0,999025	2021-01-08	United States
N_205_I	N	205	SRR13500867	28887	C	T	0,999267	2021-01-08	United States
ORF1ab_265_I	ORF1ab	265	SRR13500868	1059	C	T	1	2021-01-08	United States
ORF1ab_4205_V	ORF1ab	4205	SRR13500868	12878	A	G	1	2021-01-08	United States
ORF1ab_314_L	ORF1ab	314	SRR13500868	14408	C	T	1	2021-01-08	United States
ORF1ab_1098_L	ORF1ab	1098	SRR13500868	16760	C	T	0,0640777	2021-01-08	United States
ORF1ab_1183_Y	ORF1ab	1183	SRR13500868	17014	G	T	0,998145	2021-01-08	United States
ORF1ab_1261_V	ORF1ab	1261	SRR13500868	17249	C	T	0,0586166	2021-01-08	United States
S_13_I	S	13	SRR13500868	21600	G	T	1	2021-01-08	United States
S_26_S	S	26	SRR13500868	21638	C	T	0,999257	2021-01-08	United States
S_152_C	S	152	SRR13500868	22018	G	T	0,998913	2021-01-08	United States
S_452_R	S	452	SRR13500868	22917	T	G	0,998333	2021-01-08	United States
S_614_G	S	614	SRR13500868	23403	A	G	0,997436	2021-01-08	United States
S_1219_C	S	1219	SRR13500868	25217	G	T	1	2021-01-08	United States
ORF3a_57_H	ORF3a	57	SRR13500868	25563	G	T	1	2021-01-08	United States
N_205_I	N	205	SRR13500868	28887	C	T	1	2021-01-08	United States
N_413_I	N	413	SRR13500868	29511	G	T	0,99923	2021-01-08	United States
ORF1ab_314_L	ORF1ab	314	SRR13500869	14408	C	T	1	2021-01-07	United States
ORF1ab_1389_Y	ORF1ab	1389	SRR13500869	17632	G	T	1	2021-01-07	United States
ORF1ab_1525_S	ORF1ab	1525	SRR13500869	18040	G	T	1	2021-01-07	United States
ORF1ab_2198_I	ORF1ab	2198	SRR13500869	20060	G	T	0,998747	2021-01-07	United States
S_54_F	S	54	SRR13500869	21724	G	T	0,998198	2021-01-07	United States
S_95_I	S	95	SRR13500869	21846	C	T	0,998249	2021-01-07	United States
S_614_G	S	614	SRR13500869	23403	A	G	1	2021-01-07	United States
S_791_I	S	791	SRR13500869	23934	C	T	1	2021-01-07	United States
S_1094_I	S	1094	SRR13500869	24842	G	A	0,998459	2021-01-07	United States
ORF7a_84_S	ORF7a	84	SRR13500869	27643	C	T	0,440098	2021-01-07	United States
N_194_L	N	194	SRR13500869	28854	C	T	0,999091	2021-01-07	United States
N_383_Q	N	383	SRR13500869	29421	C	A	1	2021-01-07	United States
ORF1ab_265_I	ORF1ab	265	SRR13500870	1059	C	T	1	2021-01-07	United States
ORF1ab_1298_V	ORF1ab	1298	SRR13500870	4158	C	T	0,997382	2021-01-07	United States
ORF1ab_4205_V	ORF1ab	4205	SRR13500870	12878	A	G	0,998505	2021-01-07	United States
ORF1ab_248_F	ORF1ab	248	SRR13500870	14209	G	T	0,99893	2021-01-07	United States
ORF1ab_314_L	ORF1ab	314	SRR13500870	14408	C	T	1	2021-01-07	United States
ORF1ab_1183_Y	ORF1ab	1183	SRR13500870	17014	G	T	0,998158	2021-01-07	United States
S_13_I	S	13	SRR13500870	21600	G	T	0,999093	2021-01-07	United States
S_152_C	S	152	SRR13500870	22018	G	T	1	2021-01-07	United States
S_452_R	S	452	SRR13500870	22917	T	G	0,998168	2021-01-07	United States
S_614_G	S	614	SRR13500870	23403	A	G	0,99872	2021-01-07	United States
S_942_V	S	942	SRR13500870	24387	C	T	0,998095	2021-01-07	United States
ORF3a_57_H	ORF3a	57	SRR13500870	25563	G	T	1	2021-01-07	United States
ORF7b_42_Y	ORF7b	42	SRR13500870	27879	C	T	1	2021-01-07	United States
N_205_I	N	205	SRR13500870	28887	C	T	1	2021-01-07	United States
ORF1ab_170_I	ORF1ab	170	SRR13500871	774	C	T	0,999064	2021-01-07	United States
ORF1ab_265_I	ORF1ab	265	SRR13500871	1059	C	T	1	2021-01-07	United States
ORF1ab_1381_Y	ORF1ab	1381	SRR13500871	4406	C	T	0,986607	2021-01-07	United States
ORF1ab_2274_I	ORF1ab	2274	SRR13500871	7086	C	T	0,998857	2021-01-07	United States
ORF1ab_4205_V	ORF1ab	4205	SRR13500871	12878	A	G	1	2021-01-07	United States
ORF1ab_314_L	ORF1ab	314	SRR13500871	14408	C	T	0,998092	2021-01-07	United States
ORF1ab_1183_Y	ORF1ab	1183	SRR13500871	17014	G	T	1	2021-01-07	United States
S_13_I	S	13	SRR13500871	21600	G	T	1	2021-01-07	United States
S_26_S	S	26	SRR13500871	21638	C	T	0,998884	2021-01-07	United States
S_152_C	S	152	SRR13500871	22018	G	T	1	2021-01-07	United States
S_452_R	S	452	SRR13500871	22917	T	G	1	2021-01-07	United States
S_614_G	S	614	SRR13500871	23403	A	G	1	2021-01-07	United States
ORF3a_57_H	ORF3a	57	SRR13500871	25563	G	T	1	2021-01-07	United States
N_18_C	N	18	SRR13500871	28325	G	T	0,999262	2021-01-07	United States
N_67_S	N	67	SRR13500871	28472	C	T	1	2021-01-07	United States
N_205_I	N	205	SRR13500871	28887	C	T	0,999156	2021-01-07	United States
ORF1ab_265_I	ORF1ab	265	SRR13500872	1059	C	T	1	2021-01-07	United States
ORF1ab_2144_NA	ORF1ab	2144	SRR13500872	6696	C	+T	0,0564924	2021-01-07	United States
ORF1ab_3352_F	ORF1ab	3352	SRR13500872	10319	C	T	1	2021-01-07	United States
ORF1ab_3363_R	ORF1ab	3363	SRR13500872	10353	A	G	0,0758547	2021-01-07	United States
ORF1ab_3729_R	ORF1ab	3729	SRR13500872	11451	A	G	1	2021-01-07	United States
ORF1ab_314_L	ORF1ab	314	SRR13500872	14408	C	T	1	2021-01-07	United States
ORF1ab_1493_L	ORF1ab	1493	SRR13500872	17944	G	T	1	2021-01-07	United States
ORF1ab_1653_D	ORF1ab	1653	SRR13500872	18424	A	G	1	2021-01-07	United States
ORF1ab_2613_C	ORF1ab	2613	SRR13500872	21304	C	T	1	2021-01-07	United States
S_614_G	S	614	SRR13500872	23403	A	G	1	2021-01-07	United States
S_677_P	S	677	SRR13500872	23592	A	C	1	2021-01-07	United States
ORF3a_57_H	ORF3a	57	SRR13500872	25563	G	T	0,998607	2021-01-07	United States
ORF3a_260_K	ORF3a	260	SRR13500872	26171	T	A	1	2021-01-07	United States
ORF8_24_L	ORF8	24	SRR13500872	27964	C	T	1	2021-01-07	United States
ORF8_26_A	ORF8	26	SRR13500872	27969	A	G	1	2021-01-07	United States
N_67_S	N	67	SRR13500872	28472	C	T	0,997826	2021-01-07	United States
N_199_L	N	199	SRR13500872	28869	C	T	1	2021-01-07	United States
ORF10_23_F	ORF10	23	SRR13500872	29625	C	T	0,99932	2021-01-07	United States
ORF1ab_265_I	ORF1ab	265	SRR13500873	1059	C	T	1	2021-01-07	United States
ORF1ab_2144_NA	ORF1ab	2144	SRR13500873	6696	C	+T	0,0654886	2021-01-07	United States
ORF1ab_4205_V	ORF1ab	4205	SRR13500873	12878	A	G	1	2021-01-07	United States
ORF1ab_314_L	ORF1ab	314	SRR13500873	14408	C	T	0,997717	2021-01-07	United States
ORF1ab_1183_Y	ORF1ab	1183	SRR13500873	17014	G	T	1	2021-01-07	United States
ORF1ab_2633_L	ORF1ab	2633	SRR13500873	21365	C	T	0,119337	2021-01-07	United States
S_13_I	S	13	SRR13500873	21600	G	T	1	2021-01-07	United States
S_26_S	S	26	SRR13500873	21638	C	T	1	2021-01-07	United States
S_152_C	S	152	SRR13500873	22018	G	T	0,998521	2021-01-07	United States
S_452_R	S	452	SRR13500873	22917	T	G	1	2021-01-07	United States
S_614_G	S	614	SRR13500873	23403	A	G	1	2021-01-07	United States
S_1219_C	S	1219	SRR13500873	25217	G	T	0,998469	2021-01-07	United States
ORF3a_57_H	ORF3a	57	SRR13500873	25563	G	T	1	2021-01-07	United States
N_12_S	N	12	SRR13500873	28307	G	T	1	2021-01-07	United States
N_205_I	N	205	SRR13500873	28887	C	T	1	2021-01-07	United States
N_413_I	N	413	SRR13500873	29511	G	T	1	2021-01-07	United States
ORF1ab_265_I	ORF1ab	265	SRR13500874	1059	C	T	1	2021-01-07	United States
ORF1ab_388_Y	ORF1ab	388	SRR13500874	1427	C	T	0,999027	2021-01-07	United States
ORF1ab_2144_NA	ORF1ab	2144	SRR13500874	6696	C	+T	0,0627391	2021-01-07	United States
ORF1ab_3158_T	ORF1ab	3158	SRR13500874	9738	G	C	0,995074	2021-01-07	United States
ORF1ab_314_L	ORF1ab	314	SRR13500874	14408	C	T	1	2021-01-07	United States
ORF1ab_833_NA	ORF1ab	833	SRR13500874	15965	G	+T	0,0511017	2021-01-07	United States
ORF1ab_976_L	ORF1ab	976	SRR13500874	16394	C	T	1	2021-01-07	United States
ORF1ab_1183_Y	ORF1ab	1183	SRR13500874	17014	G	T	1	2021-01-07	United States
ORF1ab_2172_NA	ORF1ab	2172	SRR13500874	19983	C	+T	0,0523013	2021-01-07	United States
S_13_I	S	13	SRR13500874	21600	G	T	0,99691	2021-01-07	United States
S_152_C	S	152	SRR13500874	22018	G	T	1	2021-01-07	United States
S_452_R	S	452	SRR13500874	22917	T	G	0,998095	2021-01-07	United States
S_614_G	S	614	SRR13500874	23403	A	G	1	2021-01-07	United States
ORF3a_57_H	ORF3a	57	SRR13500874	25563	G	T	1	2021-01-07	United States
N_205_I	N	205	SRR13500874	28887	C	T	0,999076	2021-01-07	United States
ORF1ab_265_I	ORF1ab	265	SRR13500875	1059	C	T	1	2021-01-08	United States
ORF1ab_3158_T	ORF1ab	3158	SRR13500875	9738	G	C	1	2021-01-08	United States
ORF1ab_314_L	ORF1ab	314	SRR13500875	14408	C	T	1	2021-01-08	United States
ORF1ab_976_L	ORF1ab	976	SRR13500875	16394	C	T	1	2021-01-08	United States
ORF1ab_1183_Y	ORF1ab	1183	SRR13500875	17014	G	T	1	2021-01-08	United States
S_13_I	S	13	SRR13500875	21600	G	T	0,998999	2021-01-08	United States
S_152_C	S	152	SRR13500875	22018	G	T	1	2021-01-08	United States
S_258_L	S	258	SRR13500875	22335	G	T	1	2021-01-08	United States
S_452_R	S	452	SRR13500875	22917	T	G	1	2021-01-08	United States
S_614_G	S	614	SRR13500875	23403	A	G	0,998584	2021-01-08	United States
ORF3a_57_H	ORF3a	57	SRR13500875	25563	G	T	0,996774	2021-01-08	United States
ORF7b_43_T	ORF7b	43	SRR13500875	27882	G	A	1	2021-01-08	United States
ORF8_65_V	ORF8	65	SRR13500875	28087	C	T	1	2021-01-08	United States
N_205_I	N	205	SRR13500875	28887	C	T	0,999136	2021-01-08	United States
ORF1ab_265_I	ORF1ab	265	SRR13500876	1059	C	T	1	2021-01-07	United States
ORF1ab_747_F	ORF1ab	747	SRR13500876	2504	C	T	1	2021-01-07	United States
ORF1ab_890_F	ORF1ab	890	SRR13500876	2933	C	T	0,073913	2021-01-07	United States
ORF1ab_4205_V	ORF1ab	4205	SRR13500876	12878	A	G	0,997947	2021-01-07	United States
ORF1ab_314_L	ORF1ab	314	SRR13500876	14408	C	T	1	2021-01-07	United States
ORF1ab_1183_Y	ORF1ab	1183	SRR13500876	17014	G	T	1	2021-01-07	United States
ORF1ab_2513_V	ORF1ab	2513	SRR13500876	21005	C	T	0,0632184	2021-01-07	United States
S_13_I	S	13	SRR13500876	21600	G	T	0,998895	2021-01-07	United States
S_152_C	S	152	SRR13500876	22018	G	T	0,998423	2021-01-07	United States
S_452_R	S	452	SRR13500876	22917	T	G	1	2021-01-07	United States
S_614_G	S	614	SRR13500876	23403	A	G	1	2021-01-07	United States
ORF3a_57_H	ORF3a	57	SRR13500876	25563	G	T	1	2021-01-07	United States
ORF3a_110_S	ORF3a	110	SRR13500876	25720	G	T	0,079602	2021-01-07	United States
ORF8_100_L	ORF8	100	SRR13500876	28191	G	T	1	2021-01-07	United States
N_205_I	N	205	SRR13500876	28887	C	T	0,999038	2021-01-07	United States
N_234_I	N	234	SRR13500876	28975	G	T	0,999032	2021-01-07	United States
ORF1ab_265_I	ORF1ab	265	SRR13500877	1059	C	T	1	2021-01-08	United States
ORF1ab_2334_L	ORF1ab	2334	SRR13500877	7265	T	C	1	2021-01-08	United States
ORF1ab_3352_F	ORF1ab	3352	SRR13500877	10319	C	T	1	2021-01-08	United States
ORF1ab_3488_I	ORF1ab	3488	SRR13500877	10728	C	T	0,999325	2021-01-08	United States
ORF1ab_314_L	ORF1ab	314	SRR13500877	14408	C	T	1	2021-01-08	United States
S_20_I	S	20	SRR13500877	21621	C	T	0,999233	2021-01-08	United States
S_614_G	S	614	SRR13500877	23403	A	G	0,998734	2021-01-08	United States
ORF3a_57_H	ORF3a	57	SRR13500877	25563	G	T	1	2021-01-08	United States
ORF3a_155_Y	ORF3a	155	SRR13500877	25855	G	T	1	2021-01-08	United States
ORF8_24_L	ORF8	24	SRR13500877	27964	C	T	1	2021-01-08	United States
N_234_I	N	234	SRR13500877	28975	G	T	0,999145	2021-01-08	United States
N_401_Y	N	401	SRR13500877	29474	G	T	1	2021-01-08	United States
ORF1ab_265_I	ORF1ab	265	SRR13500878	1059	C	T	1	2021-01-05	United States
ORF1ab_3352_F	ORF1ab	3352	SRR13500878	10319	C	T	1	2021-01-05	United States
ORF1ab_3608_Q	ORF1ab	3608	SRR13500878	11087	G	C	1	2021-01-05	United States
ORF1ab_314_L	ORF1ab	314	SRR13500878	14408	C	T	1	2021-01-05	United States
ORF1ab_833_NA	ORF1ab	833	SRR13500878	15965	G	+T	0,06676	2021-01-05	United States
ORF1ab_1653_D	ORF1ab	1653	SRR13500878	18424	A	G	1	2021-01-05	United States
ORF1ab_2613_C	ORF1ab	2613	SRR13500878	21304	C	T	0,999324	2021-01-05	United States
S_18_F	S	18	SRR13500878	21614	C	T	0,999133	2021-01-05	United States
S_32_L	S	32	SRR13500878	21656	T	C	0,998276	2021-01-05	United States
S_614_G	S	614	SRR13500878	23403	A	G	1	2021-01-05	United States
ORF3a_57_H	ORF3a	57	SRR13500878	25563	G	T	0,99784	2021-01-05	United States
ORF8_24_L	ORF8	24	SRR13500878	27964	C	T	1	2021-01-05	United States
N_67_S	N	67	SRR13500878	28472	C	T	1	2021-01-05	United States
N_199_L	N	199	SRR13500878	28869	C	T	1	2021-01-05	United States
ORF1ab_2357_Y	ORF1ab	2357	SRR13500879	7334	C	T	0,996169	2021-01-06	United States
ORF1ab_2781_NA	ORF1ab	2781	SRR13500879	8606	C	+T	0,0807692	2021-01-06	United States
ORF1ab_2782_NA	ORF1ab	2782	SRR13500879	8611	T	-G	0,0634615	2021-01-06	United States
ORF1ab_2783_F	ORF1ab	2783	SRR13500879	8612	G	T	1	2021-01-06	United States
ORF1ab_3539_I	ORF1ab	3539	SRR13500879	10882	G	T	1	2021-01-06	United States
ORF1ab_314_L	ORF1ab	314	SRR13500879	14408	C	T	0,99697	2021-01-06	United States
ORF1ab_638_I	ORF1ab	638	SRR13500879	15380	G	T	1	2021-01-06	United States
ORF1ab_1506_Y	ORF1ab	1506	SRR13500879	17983	G	T	1	2021-01-06	United States
S_614_G	S	614	SRR13500879	23403	A	G	1	2021-01-06	United States
ORF3a_57_H	ORF3a	57	SRR13500879	25563	G	T	1	2021-01-06	United States
ORF3a_172_D	ORF3a	172	SRR13500879	25907	G	A	1	2021-01-06	United States
ORF8_62_L	ORF8	62	SRR13500879	28077	G	T	0,990566	2021-01-06	United States
N_11_I	N	11	SRR13500879	28305	A	T	1	2021-01-06	United States
ORF1ab_265_I	ORF1ab	265	SRR13500880	1059	C	T	1	2021-01-06	United States
ORF1ab_2606_I	ORF1ab	2606	SRR13500880	8083	G	A	1	2021-01-06	United States
ORF1ab_3352_F	ORF1ab	3352	SRR13500880	10319	C	T	0,99844	2021-01-06	United States
ORF1ab_314_L	ORF1ab	314	SRR13500880	14408	C	T	1	2021-01-06	United States
ORF1ab_1653_D	ORF1ab	1653	SRR13500880	18424	A	G	0,997555	2021-01-06	United States
ORF1ab_2541_Y	ORF1ab	2541	SRR13500880	21088	G	T	1	2021-01-06	United States
ORF1ab_2612_L	ORF1ab	2612	SRR13500880	21302	C	T	1	2021-01-06	United States
ORF1ab_2613_S	ORF1ab	2613	SRR13500880	21304	C	A	1	2021-01-06	United States
ORF1ab_2613_H	ORF1ab	2613	SRR13500880	21305	G	A	1	2021-01-06	United States
S_614_G	S	614	SRR13500880	23403	A	G	1	2021-01-06	United States
ORF3a_57_H	ORF3a	57	SRR13500880	25563	G	T	1	2021-01-06	United States
ORF3a_172_V	ORF3a	172	SRR13500880	25907	G	T	1	2021-01-06	United States
ORF8_24_L	ORF8	24	SRR13500880	27964	C	T	1	2021-01-06	United States
ORF8_62_L	ORF8	62	SRR13500880	28077	G	T	1	2021-01-06	United States
N_67_S	N	67	SRR13500880	28472	C	T	1	2021-01-06	United States
N_199_L	N	199	SRR13500880	28869	C	T	1	2021-01-06	United States
ORF1ab_60_NA	ORF1ab	60	SRR13500881	443	G	-T	0,0837004	2021-01-07	United States
ORF1ab_1142_D	ORF1ab	1142	SRR13500881	3691	A	C	1	2021-01-07	United States
ORF1ab_2144_NA	ORF1ab	2144	SRR13500881	6696	C	+T	0,0666667	2021-01-07	United States
ORF1ab_3849_NA	ORF1ab	3849	SRR13500881	11812	C	+A	0,0583039	2021-01-07	United States
ORF1ab_314_L	ORF1ab	314	SRR13500881	14408	C	T	1	2021-01-07	United States
ORF1ab_1365_Q	ORF1ab	1365	SRR13500881	17561	G	A	1	2021-01-07	United States
ORF1ab_2394_NA	ORF1ab	2394	SRR13500881	20648	C	+A	0,0505415	2021-01-07	United States
ORF1ab_2400_*	ORF1ab	2400	SRR13500881	20665	C	T	0,0512821	2021-01-07	United States
S_614_G	S	614	SRR13500881	23403	A	G	0,986819	2021-01-07	United States
ORF6_3_Y	ORF6	3	SRR13500881	27208	C	T	0,999046	2021-01-07	United States
ORF7b_31_L	ORF7b	31	SRR13500881	27847	C	T	1	2021-01-07	United States
N_194_L	N	194	SRR13500881	28854	C	T	0,999268	2021-01-07	United States
N_260_NA	N	260	SRR13500881	29051	C	+A	0,0519751	2021-01-07	United States
ORF1ab_265_I	ORF1ab	265	SRR13500882	1059	C	T	0,998405	2021-01-05	United States
ORF1ab_3352_F	ORF1ab	3352	SRR13500882	10319	C	T	1	2021-01-05	United States
ORF1ab_314_L	ORF1ab	314	SRR13500882	14408	C	T	1	2021-01-05	United States
ORF1ab_833_NA	ORF1ab	833	SRR13500882	15965	G	+T	0,0521432	2021-01-05	United States
ORF1ab_1653_D	ORF1ab	1653	SRR13500882	18424	A	G	1	2021-01-05	United States
ORF1ab_2613_S	ORF1ab	2613	SRR13500882	21304	C	A	1	2021-01-05	United States
ORF1ab_2613_H	ORF1ab	2613	SRR13500882	21305	G	A	1	2021-01-05	United States
S_614_G	S	614	SRR13500882	23403	A	G	1	2021-01-05	United States
ORF3a_57_H	ORF3a	57	SRR13500882	25563	G	T	0,998553	2021-01-05	United States
ORF3a_123_T	ORF3a	123	SRR13500882	25760	T	C	0,996241	2021-01-05	United States
ORF3a_172_V	ORF3a	172	SRR13500882	25907	G	T	1	2021-01-05	United States
ORF8_24_L	ORF8	24	SRR13500882	27964	C	T	0,997579	2021-01-05	United States
N_67_S	N	67	SRR13500882	28472	C	T	1	2021-01-05	United States
N_199_L	N	199	SRR13500882	28869	C	T	1	2021-01-05	United States
N_260_NA	N	260	SRR13500882	29051	C	+A	0,0518962	2021-01-05	United States
ORF1ab_60_NA	ORF1ab	60	SRR13500883	443	G	-T	0,0517928	2021-01-05	United States
ORF1ab_265_I	ORF1ab	265	SRR13500883	1059	C	T	1	2021-01-05	United States
ORF1ab_699_NA	ORF1ab	699	SRR13500883	2362	A	+C	0,137931	2021-01-05	United States
ORF1ab_1119_NA	ORF1ab	1119	SRR13500883	3621	G	-C	0,0562869	2021-01-05	United States
ORF1ab_1591_E	ORF1ab	1591	SRR13500883	5037	G	A	0,0512552	2021-01-05	United States
ORF1ab_1647_I	ORF1ab	1647	SRR13500883	5206	G	T	0,0522946	2021-01-05	United States
ORF1ab_2433_NA	ORF1ab	2433	SRR13500883	7564	C	-T	0,134387	2021-01-05	United States
ORF1ab_3352_F	ORF1ab	3352	SRR13500883	10319	C	T	1	2021-01-05	United States
ORF1ab_3675_NA	ORF1ab	3675	SRR13500883	11289	C	-TG	0,0596745	2021-01-05	United States
ORF1ab_314_L	ORF1ab	314	SRR13500883	14408	C	T	1	2021-01-05	United States
ORF1ab_767_L	ORF1ab	767	SRR13500883	15766	G	T	0,998076	2021-01-05	United States
ORF1ab_1144_NA	ORF1ab	1144	SRR13500883	16897	G	-T	0,0771084	2021-01-05	United States
ORF1ab_1171_NA	ORF1ab	1171	SRR13500883	16979	G	+A	0,0593668	2021-01-05	United States
ORF1ab_1379_NA	ORF1ab	1379	SRR13500883	17602	G	+T	0,0506621	2021-01-05	United States
ORF1ab_1438_H	ORF1ab	1438	SRR13500883	17779	T	C	0,0549451	2021-01-05	United States
ORF1ab_1583_NA	ORF1ab	1583	SRR13500883	18215	G	+T	0,0525394	2021-01-05	United States
ORF1ab_1653_D	ORF1ab	1653	SRR13500883	18424	A	G	1	2021-01-05	United States
ORF1ab_1691_L	ORF1ab	1691	SRR13500883	18538	G	T	1	2021-01-05	United States
ORF1ab_1774_I	ORF1ab	1774	SRR13500883	18788	C	T	1	2021-01-05	United States
ORF1ab_2172_NA	ORF1ab	2172	SRR13500883	19983	C	+T	0,0529595	2021-01-05	United States
ORF1ab_2529_*	ORF1ab	2529	SRR13500883	21054	C	G	0,0924092	2021-01-05	United States
ORF1ab_2530_Y	ORF1ab	2530	SRR13500883	21055	G	T	0,0947712	2021-01-05	United States
ORF1ab_2589_NA	ORF1ab	2589	SRR13500883	21234	C	+T	0,062251	2021-01-05	United States
ORF1ab_2613_C	ORF1ab	2613	SRR13500883	21304	C	T	1	2021-01-05	United States
S_5_F	S	5	SRR13500883	21575	C	T	0,0541045	2021-01-05	United States
S_453_NA	S	453	SRR13500883	22921	T	-AG	0,0666667	2021-01-05	United States
S_463_L	S	463	SRR13500883	22950	C	T	0,199029	2021-01-05	United States
S_614_G	S	614	SRR13500883	23403	A	G	1	2021-01-05	United States
S_691_P	S	691	SRR13500883	23633	T	C	0,0791367	2021-01-05	United States
S_702_NA	S	702	SRR13500883	23666	G	+A	0,0518234	2021-01-05	United States
S_926_K	S	926	SRR13500883	24338	C	A	0,0771704	2021-01-05	United States
ORF3a_57_H	ORF3a	57	SRR13500883	25563	G	T	1	2021-01-05	United States
ORF3a_60_NA	ORF3a	60	SRR13500883	25572	C	+AA	0,0520833	2021-01-05	United States
ORF3a_180_P	ORF3a	180	SRR13500883	25930	T	C	0,997613	2021-01-05	United States
ORF8_24_L	ORF8	24	SRR13500883	27964	C	T	1	2021-01-05	United States
ORF8_85_NA	ORF8	85	SRR13500883	28147	C	-T	0,0714286	2021-01-05	United States
N_12_NA	N	12	SRR13500883	28309	A	-C	0,0733198	2021-01-05	United States
N_67_S	N	67	SRR13500883	28472	C	T	1	2021-01-05	United States
N_199_L	N	199	SRR13500883	28869	C	T	0,999349	2021-01-05	United States
N_234_I	N	234	SRR13500883	28975	G	T	1	2021-01-05	United States
N_389_L	N	389	SRR13500883	29439	A	T	1	2021-01-05	United States
N_406_NA	N	406	SRR13500883	29489	C	+A	0,0547945	2021-01-05	United States
ORF1ab_265_I	ORF1ab	265	SRR13500884	1059	C	T	1	2021-01-08	United States
ORF1ab_695_V	ORF1ab	695	SRR13500884	2348	A	G	0,996587	2021-01-08	United States
ORF1ab_1080_Y	ORF1ab	1080	SRR13500884	3503	A	T	0,998874	2021-01-08	United States
ORF1ab_3017_NA	ORF1ab	3017	SRR13500884	9314	G	+T	0,0536913	2021-01-08	United States
ORF1ab_3352_F	ORF1ab	3352	SRR13500884	10319	C	T	0,998869	2021-01-08	United States
ORF1ab_3603_NA	ORF1ab	3603	SRR13500884	11074	C	+T	0,0513219	2021-01-08	United States
ORF1ab_314_L	ORF1ab	314	SRR13500884	14408	C	T	1	2021-01-08	United States
ORF1ab_1368_S	ORF1ab	1368	SRR13500884	17569	C	T	1	2021-01-08	United States
ORF1ab_1653_D	ORF1ab	1653	SRR13500884	18424	A	G	1	2021-01-08	United States
ORF1ab_2172_NA	ORF1ab	2172	SRR13500884	19983	C	+T	0,0529217	2021-01-08	United States
ORF1ab_2613_C	ORF1ab	2613	SRR13500884	21304	C	T	1	2021-01-08	United States
S_614_G	S	614	SRR13500884	23403	A	G	1	2021-01-08	United States
ORF3a_33_E	ORF3a	33	SRR13500884	25490	C	A	0,0613497	2021-01-08	United States
ORF3a_57_H	ORF3a	57	SRR13500884	25563	G	T	0,998756	2021-01-08	United States
M_85_V	M	85	SRR13500884	26776	C	T	0,52205	2021-01-08	United States
ORF7b_12_NA	ORF7b	12	SRR13500884	27791	C	+T	0,0560081	2021-01-08	United States
ORF8_24_L	ORF8	24	SRR13500884	27964	C	T	1	2021-01-08	United States
N_67_S	N	67	SRR13500884	28472	C	T	0,998705	2021-01-08	United States
N_199_L	N	199	SRR13500884	28869	C	T	1	2021-01-08	United States
ORF1ab_92_F	ORF1ab	92	SRR13500885	539	C	T	1	2021-01-05	United States
ORF1ab_321_V	ORF1ab	321	SRR13500885	1226	A	G	1	2021-01-05	United States
ORF1ab_1429_I	ORF1ab	1429	SRR13500885	4551	C	T	1	2021-01-05	United States
ORF1ab_1448_I	ORF1ab	1448	SRR13500885	4609	G	T	1	2021-01-05	United States
ORF1ab_1862_S	ORF1ab	1862	SRR13500885	5849	C	T	1	2021-01-05	United States
ORF1ab_2320_V	ORF1ab	2320	SRR13500885	7224	C	T	1	2021-01-05	United States
ORF1ab_4189_H	ORF1ab	4189	SRR13500885	12832	G	T	1	2021-01-05	United States
ORF1ab_314_L	ORF1ab	314	SRR13500885	14408	C	T	1	2021-01-05	United States
ORF1ab_1643_S	ORF1ab	1643	SRR13500885	18394	G	T	0,998296	2021-01-05	United States
S_614_G	S	614	SRR13500885	23403	A	G	0,998998	2021-01-05	United States
ORF3a_57_H	ORF3a	57	SRR13500885	25563	G	T	1	2021-01-05	United States
ORF3a_88_L	ORF3a	88	SRR13500885	25654	G	T	1	2021-01-05	United States
ORF3a_183_N	ORF3a	183	SRR13500885	25939	G	A	1	2021-01-05	United States
ORF8_8_R	ORF8	8	SRR13500885	27915	G	A	1	2021-01-05	United States
ORF8_120_NA	ORF8	120	SRR13500885	28253	C	-A	0,999341	2021-01-05	United States
N_202_C	N	202	SRR13500885	28877	A	T	1	2021-01-05	United States
N_377_Y	N	377	SRR13500885	29402	G	T	0,999322	2021-01-05	United States
ORF1ab_2118_D	ORF1ab	2118	SRR13500886	6618	G	A	0,998102	2021-01-05	United States
ORF1ab_3921_L	ORF1ab	3921	SRR13500886	12026	A	T	0,998649	2021-01-05	United States
ORF1ab_314_L	ORF1ab	314	SRR13500886	14408	C	T	1	2021-01-05	United States
ORF1ab_833_NA	ORF1ab	833	SRR13500886	15965	G	+T	0,0735809	2021-01-05	United States
ORF1ab_1118_T	ORF1ab	1118	SRR13500886	16820	T	C	1	2021-01-05	United States
S_614_G	S	614	SRR13500886	23403	A	G	1	2021-01-05	United States
S_677_H	S	677	SRR13500886	23593	G	C	1	2021-01-05	United States
S_681_H	S	681	SRR13500886	23604	C	A	1	2021-01-05	United States
S_1101_Y	S	1101	SRR13500886	24863	C	T	1	2021-01-05	United States
ORF7a_80_T	ORF7a	80	SRR13500886	27632	G	C	0,998623	2021-01-05	United States
N_145_Y	N	145	SRR13500886	28706	C	T	0,998624	2021-01-05	United States
N_194_L	N	194	SRR13500886	28854	C	T	0,998124	2021-01-05	United States
ORF1ab_265_I	ORF1ab	265	SRR13500887	1059	C	T	1	2021-01-06	United States
ORF1ab_1160_Y	ORF1ab	1160	SRR13500887	3743	C	T	1	2021-01-06	United States
ORF1ab_2144_NA	ORF1ab	2144	SRR13500887	6696	C	+T	0,0512821	2021-01-06	United States
ORF1ab_2606_I	ORF1ab	2606	SRR13500887	8083	G	A	1	2021-01-06	United States
ORF1ab_3352_F	ORF1ab	3352	SRR13500887	10319	C	T	1	2021-01-06	United States
ORF1ab_314_L	ORF1ab	314	SRR13500887	14408	C	T	0,998684	2021-01-06	United States
ORF1ab_520_V	ORF1ab	520	SRR13500887	15026	C	T	0,317241	2021-01-06	United States
ORF1ab_1653_D	ORF1ab	1653	SRR13500887	18424	A	G	1	2021-01-06	United States
ORF1ab_2541_Y	ORF1ab	2541	SRR13500887	21088	G	T	0,995238	2021-01-06	United States
ORF1ab_2612_L	ORF1ab	2612	SRR13500887	21302	C	T	0,991736	2021-01-06	United States
ORF1ab_2613_S	ORF1ab	2613	SRR13500887	21304	C	A	0,991736	2021-01-06	United States
ORF1ab_2613_H	ORF1ab	2613	SRR13500887	21305	G	A	0,991736	2021-01-06	United States
S_614_G	S	614	SRR13500887	23403	A	G	0,998801	2021-01-06	United States
ORF3a_57_H	ORF3a	57	SRR13500887	25563	G	T	1	2021-01-06	United States
ORF3a_172_V	ORF3a	172	SRR13500887	25907	G	T	0,997494	2021-01-06	United States
ORF8_24_L	ORF8	24	SRR13500887	27964	C	T	0,997947	2021-01-06	United States
N_67_S	N	67	SRR13500887	28472	C	T	1	2021-01-06	United States
N_199_L	N	199	SRR13500887	28869	C	T	0,998396	2021-01-06	United States
ORF1ab_265_I	ORF1ab	265	SRR13500888	1059	C	T	1	2021-01-06	United States
ORF1ab_2087_I	ORF1ab	2087	SRR13500888	6525	C	T	1	2021-01-06	United States
ORF1ab_2144_NA	ORF1ab	2144	SRR13500888	6696	C	+T	0,0619469	2021-01-06	United States
ORF1ab_2200_N	ORF1ab	2200	SRR13500888	6865	G	T	1	2021-01-06	United States
ORF1ab_2606_I	ORF1ab	2606	SRR13500888	8083	G	A	1	2021-01-06	United States
ORF1ab_2791_I	ORF1ab	2791	SRR13500888	8637	C	T	1	2021-01-06	United States
ORF1ab_3352_F	ORF1ab	3352	SRR13500888	10319	C	T	1	2021-01-06	United States
ORF1ab_314_L	ORF1ab	314	SRR13500888	14408	C	T	1	2021-01-06	United States
ORF1ab_905_S	ORF1ab	905	SRR13500888	16182	G	T	1	2021-01-06	United States
ORF1ab_1653_D	ORF1ab	1653	SRR13500888	18424	A	G	1	2021-01-06	United States
ORF1ab_2613_C	ORF1ab	2613	SRR13500888	21304	C	T	0,999237	2021-01-06	United States
S_614_G	S	614	SRR13500888	23403	A	G	1	2021-01-06	United States
ORF3a_57_H	ORF3a	57	SRR13500888	25563	G	T	0,998279	2021-01-06	United States
ORF3a_172_V	ORF3a	172	SRR13500888	25907	G	T	0,997006	2021-01-06	United States
ORF8_24_L	ORF8	24	SRR13500888	27964	C	T	1	2021-01-06	United States
N_67_S	N	67	SRR13500888	28472	C	T	1	2021-01-06	United States
N_199_L	N	199	SRR13500888	28869	C	T	1	2021-01-06	United States
ORF1ab_265_I	ORF1ab	265	SRR13500889	1059	C	T	1	2021-01-04	United States
ORF1ab_2144_NA	ORF1ab	2144	SRR13500889	6696	C	+T	0,0503472	2021-01-04	United States
ORF1ab_2967_I	ORF1ab	2967	SRR13500889	9165	C	T	0,24053	2021-01-04	United States
ORF1ab_3352_F	ORF1ab	3352	SRR13500889	10319	C	T	1	2021-01-04	United States
ORF1ab_314_L	ORF1ab	314	SRR13500889	14408	C	T	1	2021-01-04	United States
ORF1ab_767_L	ORF1ab	767	SRR13500889	15766	G	T	0,995068	2021-01-04	United States
ORF1ab_833_NA	ORF1ab	833	SRR13500889	15965	G	+T	0,0599013	2021-01-04	United States
ORF1ab_1653_D	ORF1ab	1653	SRR13500889	18424	A	G	1	2021-01-04	United States
ORF1ab_1691_L	ORF1ab	1691	SRR13500889	18538	G	T	0,997917	2021-01-04	United States
ORF1ab_1774_I	ORF1ab	1774	SRR13500889	18788	C	T	1	2021-01-04	United States
ORF1ab_2143_V	ORF1ab	2143	SRR13500889	19895	C	T	0,998046	2021-01-04	United States
ORF1ab_2221_K	ORF1ab	2221	SRR13500889	20128	G	A	0,998899	2021-01-04	United States
ORF1ab_2613_C	ORF1ab	2613	SRR13500889	21304	C	T	1	2021-01-04	United States
S_614_G	S	614	SRR13500889	23403	A	G	0,997416	2021-01-04	United States
ORF3a_57_H	ORF3a	57	SRR13500889	25563	G	T	1	2021-01-04	United States
ORF3a_172_V	ORF3a	172	SRR13500889	25907	G	T	1	2021-01-04	United States
ORF3a_180_P	ORF3a	180	SRR13500889	25930	T	C	0,999482	2021-01-04	United States
ORF8_24_L	ORF8	24	SRR13500889	27964	C	T	0,997555	2021-01-04	United States
N_67_S	N	67	SRR13500889	28472	C	T	1	2021-01-04	United States
N_199_L	N	199	SRR13500889	28869	C	T	0,996307	2021-01-04	United States
N_389_L	N	389	SRR13500889	29439	A	T	1	2021-01-04	United States
ORF1ab_265_I	ORF1ab	265	SRR13500890	1059	C	T	0,997925	2021-01-06	United States
ORF1ab_2144_NA	ORF1ab	2144	SRR13500890	6696	C	+T	0,0548977	2021-01-06	United States
ORF1ab_2606_I	ORF1ab	2606	SRR13500890	8083	G	A	1	2021-01-06	United States
ORF1ab_2966_S	ORF1ab	2966	SRR13500890	9162	A	G	1	2021-01-06	United States
ORF1ab_3352_F	ORF1ab	3352	SRR13500890	10319	C	T	1	2021-01-06	United States
ORF1ab_314_L	ORF1ab	314	SRR13500890	14408	C	T	1	2021-01-06	United States
ORF1ab_1653_D	ORF1ab	1653	SRR13500890	18424	A	G	1	2021-01-06	United States
ORF1ab_2541_Y	ORF1ab	2541	SRR13500890	21088	G	T	1	2021-01-06	United States
S_614_G	S	614	SRR13500890	23403	A	G	1	2021-01-06	United States
ORF3a_57_H	ORF3a	57	SRR13500890	25563	G	T	1	2021-01-06	United States
ORF3a_172_V	ORF3a	172	SRR13500890	25907	G	T	0,997382	2021-01-06	United States
ORF8_24_L	ORF8	24	SRR13500890	27964	C	T	1	2021-01-06	United States
N_67_S	N	67	SRR13500890	28472	C	T	1	2021-01-06	United States
N_199_L	N	199	SRR13500890	28869	C	T	0,999061	2021-01-06	United States
ORF1ab_265_I	ORF1ab	265	SRR13500891	1059	C	T	1	2021-01-04	United States
ORF1ab_3352_F	ORF1ab	3352	SRR13500891	10319	C	T	1	2021-01-04	United States
ORF1ab_3993_H	ORF1ab	3993	SRR13500891	12243	G	A	0,994595	2021-01-04	United States
ORF1ab_314_L	ORF1ab	314	SRR13500891	14408	C	T	1	2021-01-04	United States
ORF1ab_1653_D	ORF1ab	1653	SRR13500891	18424	A	G	1	2021-01-04	United States
ORF1ab_2613_C	ORF1ab	2613	SRR13500891	21304	C	T	0,999225	2021-01-04	United States
S_614_G	S	614	SRR13500891	23403	A	G	0,998893	2021-01-04	United States
ORF3a_57_H	ORF3a	57	SRR13500891	25563	G	T	1	2021-01-04	United States
ORF3a_172_V	ORF3a	172	SRR13500891	25907	G	T	1	2021-01-04	United States
ORF8_24_L	ORF8	24	SRR13500891	27964	C	T	1	2021-01-04	United States
N_67_S	N	67	SRR13500891	28472	C	T	1	2021-01-04	United States
N_199_L	N	199	SRR13500891	28869	C	T	1	2021-01-04	United States
ORF1ab_265_I	ORF1ab	265	SRR13500892	1059	C	T	1	2021-01-04	United States
ORF1ab_2144_NA	ORF1ab	2144	SRR13500892	6696	C	+T	0,0523256	2021-01-04	United States
ORF1ab_3352_F	ORF1ab	3352	SRR13500892	10319	C	T	0,998706	2021-01-04	United States
ORF1ab_3770_S	ORF1ab	3770	SRR13500892	11574	T	C	0,998031	2021-01-04	United States
ORF1ab_314_L	ORF1ab	314	SRR13500892	14408	C	T	1	2021-01-04	United States
ORF1ab_1653_D	ORF1ab	1653	SRR13500892	18424	A	G	0,989247	2021-01-04	United States
ORF1ab_2613_C	ORF1ab	2613	SRR13500892	21304	C	T	0,99919	2021-01-04	United States
S_614_G	S	614	SRR13500892	23403	A	G	1	2021-01-04	United States
ORF3a_57_H	ORF3a	57	SRR13500892	25563	G	T	1	2021-01-04	United States
ORF8_24_L	ORF8	24	SRR13500892	27964	C	T	1	2021-01-04	United States
N_67_S	N	67	SRR13500892	28472	C	T	1	2021-01-04	United States
N_199_L	N	199	SRR13500892	28869	C	T	1	2021-01-04	United States
ORF1ab_265_I	ORF1ab	265	SRR13500893	1059	C	T	1	2021-01-04	United States
ORF1ab_672_N	ORF1ab	672	SRR13500893	2281	G	T	0,128514	2021-01-04	United States
ORF1ab_3070_V	ORF1ab	3070	SRR13500893	9474	C	T	1	2021-01-04	United States
ORF1ab_3352_F	ORF1ab	3352	SRR13500893	10319	C	T	1	2021-01-04	United States
ORF1ab_3432_I	ORF1ab	3432	SRR13500893	10560	C	T	1	2021-01-04	United States
ORF1ab_314_L	ORF1ab	314	SRR13500893	14408	C	T	1	2021-01-04	United States
ORF1ab_629_F	ORF1ab	629	SRR13500893	15352	C	T	0,0540958	2021-01-04	United States
ORF1ab_1653_D	ORF1ab	1653	SRR13500893	18424	A	G	0,998249	2021-01-04	United States
ORF1ab_2613_C	ORF1ab	2613	SRR13500893	21304	C	T	0,999329	2021-01-04	United States
S_95_I	S	95	SRR13500893	21846	C	T	0,121212	2021-01-04	United States
S_614_G	S	614	SRR13500893	23403	A	G	1	2021-01-04	United States
ORF3a_54_S	ORF3a	54	SRR13500893	25552	G	T	1	2021-01-04	United States
ORF3a_57_H	ORF3a	57	SRR13500893	25563	G	T	1	2021-01-04	United States
ORF3a_172_V	ORF3a	172	SRR13500893	25907	G	T	0,998822	2021-01-04	United States
ORF8_24_L	ORF8	24	SRR13500893	27964	C	T	1	2021-01-04	United States
N_67_S	N	67	SRR13500893	28472	C	T	1	2021-01-04	United States
N_199_L	N	199	SRR13500893	28869	C	T	0,999268	2021-01-04	United States
ORF1ab_265_I	ORF1ab	265	SRR13500894	1059	C	T	0,995935	2021-01-06	United States
ORF1ab_989_V	ORF1ab	989	SRR13500894	3231	G	T	1	2021-01-06	United States
ORF1ab_1049_V	ORF1ab	1049	SRR13500894	3411	C	T	0,99665	2021-01-06	United States
ORF1ab_1429_I	ORF1ab	1429	SRR13500894	4551	C	T	1	2021-01-06	United States
ORF1ab_314_L	ORF1ab	314	SRR13500894	14408	C	T	1	2021-01-06	United States
ORF1ab_2633_S	ORF1ab	2633	SRR13500894	21364	C	T	1	2021-01-06	United States
S_501_T	S	501	SRR13500894	23064	A	C	1	2021-01-06	United States
S_614_G	S	614	SRR13500894	23403	A	G	0,998501	2021-01-06	United States
ORF3a_57_H	ORF3a	57	SRR13500894	25563	G	T	1	2021-01-06	United States
N_206_F	N	206	SRR13500894	28890	C	T	1	2021-01-06	United States
ORF1ab_83_NA	ORF1ab	83	SRR13500895	514	T	-GTTATG	0,966463	2021-01-08	United States
ORF1ab_1158_S	ORF1ab	1158	SRR13500895	3737	C	T	1	2021-01-08	United States
ORF1ab_2603_D	ORF1ab	2603	SRR13500895	8072	A	G	1	2021-01-08	United States
ORF1ab_3255_I	ORF1ab	3255	SRR13500895	10029	C	T	1	2021-01-08	United States
ORF1ab_3603_NA	ORF1ab	3603	SRR13500895	11074	C	+T	0,0552291	2021-01-08	United States
ORF1ab_314_L	ORF1ab	314	SRR13500895	14408	C	T	1	2021-01-08	United States
ORF1ab_1848_E	ORF1ab	1848	SRR13500895	19011	C	A	0,998805	2021-01-08	United States
S_153_I	S	153	SRR13500895	22021	G	T	1	2021-01-08	United States
S_455_F	S	455	SRR13500895	22927	G	T	0,973988	2021-01-08	United States
S_614_G	S	614	SRR13500895	23403	A	G	0,995455	2021-01-08	United States
S_732_A	S	732	SRR13500895	23756	A	G	1	2021-01-08	United States
ORF3a_193_L	ORF3a	193	SRR13500895	25970	G	T	1	2021-01-08	United States
ORF3a_255_NA	ORF3a	255	SRR13500895	26157	T	-GTTA	0,122195	2021-01-08	United States
ORF8_10_V	ORF8	10	SRR13500895	27921	A	G	0,998258	2021-01-08	United States
N_203_K	N	203	SRR13500895	28881	G	A	0,999414	2021-01-08	United States
N_204_R	N	204	SRR13500895	28883	G	C	0,99883	2021-01-08	United States
ORF1ab_265_I	ORF1ab	265	SRR13500896	1059	C	T	1	2021-01-06	United States
ORF1ab_1828_A	ORF1ab	1828	SRR13500896	5747	A	G	0,99612	2021-01-06	United States
ORF1ab_2712_T	ORF1ab	2712	SRR13500896	8400	T	C	0,0702143	2021-01-06	United States
ORF1ab_4357_V	ORF1ab	4357	SRR13500896	13335	C	T	1	2021-01-06	United States
ORF1ab_314_L	ORF1ab	314	SRR13500896	14408	C	T	0,998462	2021-01-06	United States
ORF1ab_1264_D	ORF1ab	1264	SRR13500896	17259	G	T	1	2021-01-06	United States
ORF1ab_2189_C	ORF1ab	2189	SRR13500896	20032	C	T	1	2021-01-06	United States
ORF1ab_2655_V	ORF1ab	2655	SRR13500896	21431	C	T	0,996327	2021-01-06	United States
S_68_NA	S	68	SRR13500896	21764	A	-TACATG	1	2021-01-06	United States
S_614_G	S	614	SRR13500896	23403	A	G	1	2021-01-06	United States
ORF3a_57_H	ORF3a	57	SRR13500896	25563	G	T	1	2021-01-06	United States
ORF3a_151_I	ORF3a	151	SRR13500896	25844	C	T	0,997361	2021-01-06	United States
M_48_V	M	48	SRR13500896	26664	A	G	0,996078	2021-01-06	United States
N_139_F	N	139	SRR13500896	28690	G	T	1	2021-01-06	United States
N_205_I	N	205	SRR13500896	28887	C	T	0,998876	2021-01-06	United States
ORF1ab_265_I	ORF1ab	265	SRR13500897	1059	C	T	1	2021-01-06	United States
ORF1ab_2606_I	ORF1ab	2606	SRR13500897	8083	G	A	0,998672	2021-01-06	United States
ORF1ab_3352_F	ORF1ab	3352	SRR13500897	10319	C	T	1	2021-01-06	United States
ORF1ab_314_L	ORF1ab	314	SRR13500897	14408	C	T	1	2021-01-06	United States
ORF1ab_1653_D	ORF1ab	1653	SRR13500897	18424	A	G	1	2021-01-06	United States
ORF1ab_2541_Y	ORF1ab	2541	SRR13500897	21088	G	T	1	2021-01-06	United States
ORF1ab_2612_L	ORF1ab	2612	SRR13500897	21302	C	T	0,990196	2021-01-06	United States
ORF1ab_2613_S	ORF1ab	2613	SRR13500897	21304	C	A	0,990196	2021-01-06	United States
ORF1ab_2613_H	ORF1ab	2613	SRR13500897	21305	G	A	0,990196	2021-01-06	United States
S_330_S	S	330	SRR13500897	22550	C	T	0,99957	2021-01-06	United States
S_614_G	S	614	SRR13500897	23403	A	G	1	2021-01-06	United States
ORF3a_57_H	ORF3a	57	SRR13500897	25563	G	T	1	2021-01-06	United States
ORF3a_172_V	ORF3a	172	SRR13500897	25907	G	T	0,998342	2021-01-06	United States
ORF8_24_L	ORF8	24	SRR13500897	27964	C	T	1	2021-01-06	United States
N_12_T	N	12	SRR13500897	28307	G	A	0,0872618	2021-01-06	United States
N_67_S	N	67	SRR13500897	28472	C	T	0,997712	2021-01-06	United States
N_199_L	N	199	SRR13500897	28869	C	T	0,99916	2021-01-06	United States
ORF1ab_265_I	ORF1ab	265	SRR13500898	1059	C	T	1	2021-01-07	United States
ORF1ab_2144_NA	ORF1ab	2144	SRR13500898	6696	C	+T	0,0961015	2021-01-07	United States
ORF1ab_3352_F	ORF1ab	3352	SRR13500898	10319	C	T	1	2021-01-07	United States
ORF1ab_3729_R	ORF1ab	3729	SRR13500898	11451	A	G	1	2021-01-07	United States
ORF1ab_314_L	ORF1ab	314	SRR13500898	14408	C	T	1	2021-01-07	United States
ORF1ab_833_NA	ORF1ab	833	SRR13500898	15965	G	+T	0,0600122	2021-01-07	United States
ORF1ab_1653_D	ORF1ab	1653	SRR13500898	18424	A	G	1	2021-01-07	United States
ORF1ab_2613_C	ORF1ab	2613	SRR13500898	21304	C	T	0,999255	2021-01-07	United States
S_177_I	S	177	SRR13500898	22093	G	C	1	2021-01-07	United States
S_614_G	S	614	SRR13500898	23403	A	G	0,998734	2021-01-07	United States
S_677_P	S	677	SRR13500898	23592	A	C	0,998004	2021-01-07	United States
ORF3a_57_H	ORF3a	57	SRR13500898	25563	G	T	1	2021-01-07	United States
ORF3a_172_V	ORF3a	172	SRR13500898	25907	G	T	0,998319	2021-01-07	United States
ORF8_24_L	ORF8	24	SRR13500898	27964	C	T	1	2021-01-07	United States
N_67_S	N	67	SRR13500898	28472	C	T	1	2021-01-07	United States
N_199_L	N	199	SRR13500898	28869	C	T	1	2021-01-07	United States
ORF1ab_265_I	ORF1ab	265	SRR13500899	1059	C	T	0,998536	2021-01-07	United States
ORF1ab_814_I	ORF1ab	814	SRR13500899	2706	C	T	1	2021-01-07	United States
ORF1ab_1589_I	ORF1ab	1589	SRR13500899	5031	C	T	1	2021-01-07	United States
ORF1ab_2370_K	ORF1ab	2370	SRR13500899	7375	T	G	0,999158	2021-01-07	United States
ORF1ab_2900_L	ORF1ab	2900	SRR13500899	8964	C	T	1	2021-01-07	United States
ORF1ab_3352_F	ORF1ab	3352	SRR13500899	10319	C	T	1	2021-01-07	United States
ORF1ab_3993_C	ORF1ab	3993	SRR13500899	12242	C	T	1	2021-01-07	United States
ORF1ab_314_L	ORF1ab	314	SRR13500899	14408	C	T	1	2021-01-07	United States
ORF1ab_1390_R	ORF1ab	1390	SRR13500899	17636	A	G	0,998686	2021-01-07	United States
ORF1ab_1653_D	ORF1ab	1653	SRR13500899	18424	A	G	1	2021-01-07	United States
ORF1ab_1898_F	ORF1ab	1898	SRR13500899	19160	C	T	0,99708	2021-01-07	United States
ORF1ab_2067_N	ORF1ab	2067	SRR13500899	19666	G	A	1	2021-01-07	United States
ORF1ab_2613_C	ORF1ab	2613	SRR13500899	21304	C	T	1	2021-01-07	United States
S_614_G	S	614	SRR13500899	23403	A	G	1	2021-01-07	United States
ORF3a_57_H	ORF3a	57	SRR13500899	25563	G	T	1	2021-01-07	United States
ORF3a_172_V	ORF3a	172	SRR13500899	25907	G	T	0,998745	2021-01-07	United States
ORF8_24_L	ORF8	24	SRR13500899	27964	C	T	1	2021-01-07	United States
N_67_S	N	67	SRR13500899	28472	C	T	0,99759	2021-01-07	United States
N_199_L	N	199	SRR13500899	28869	C	T	1	2021-01-07	United States
ORF1ab_265_I	ORF1ab	265	SRR13500900	1059	C	T	1	2021-01-06	United States
ORF1ab_804_S	ORF1ab	804	SRR13500900	2675	C	T	0,798928	2021-01-06	United States
ORF1ab_989_V	ORF1ab	989	SRR13500900	3231	G	T	0,998594	2021-01-06	United States
ORF1ab_2232_C	ORF1ab	2232	SRR13500900	6961	G	T	1	2021-01-06	United States
ORF1ab_2497_N	ORF1ab	2497	SRR13500900	7756	G	T	1	2021-01-06	United States
ORF1ab_4207_I	ORF1ab	4207	SRR13500900	12885	C	T	1	2021-01-06	United States
ORF1ab_314_L	ORF1ab	314	SRR13500900	14408	C	T	1	2021-01-06	United States
ORF1ab_2633_S	ORF1ab	2633	SRR13500900	21364	C	T	1	2021-01-06	United States
S_252_V	S	252	SRR13500900	22317	G	T	1	2021-01-06	United States
S_501_T	S	501	SRR13500900	23064	A	C	1	2021-01-06	United States
S_614_G	S	614	SRR13500900	23403	A	G	1	2021-01-06	United States
ORF3a_57_H	ORF3a	57	SRR13500900	25563	G	T	1	2021-01-06	United States
N_206_F	N	206	SRR13500900	28890	C	T	1	2021-01-06	United States
ORF1ab_265_I	ORF1ab	265	SRR13500901	1059	C	T	1	2021-01-06	United States
ORF1ab_607_H	ORF1ab	607	SRR13500901	2086	G	T	0,863889	2021-01-06	United States
ORF1ab_999_I	ORF1ab	999	SRR13500901	3261	C	T	0,127625	2021-01-06	United States
ORF1ab_1074_V	ORF1ab	1074	SRR13500901	3486	C	T	0,147727	2021-01-06	United States
ORF1ab_1234_D	ORF1ab	1234	SRR13500901	3966	C	A	0,861728	2021-01-06	United States
ORF1ab_2144_NA	ORF1ab	2144	SRR13500901	6696	C	+T	0,0591873	2021-01-06	United States
ORF1ab_3352_F	ORF1ab	3352	SRR13500901	10319	C	T	1	2021-01-06	United States
ORF1ab_4398_NA	ORF1ab	4398	SRR13500901	13459	G	+T	0,0529801	2021-01-06	United States
ORF1ab_314_L	ORF1ab	314	SRR13500901	14408	C	T	1	2021-01-06	United States
ORF1ab_1653_D	ORF1ab	1653	SRR13500901	18424	A	G	1	2021-01-06	United States
ORF1ab_1774_I	ORF1ab	1774	SRR13500901	18788	C	T	0,867416	2021-01-06	United States
ORF1ab_2557_R	ORF1ab	2557	SRR13500901	21137	A	G	0,843077	2021-01-06	United States
ORF1ab_2613_C	ORF1ab	2613	SRR13500901	21304	C	T	1	2021-01-06	United States
S_501_Y	S	501	SRR13500901	23063	A	T	0,165854	2021-01-06	United States
S_614_G	S	614	SRR13500901	23403	A	G	1	2021-01-06	United States
S_1264_L	S	1264	SRR13500901	25352	G	T	0,820463	2021-01-06	United States
ORF3a_57_H	ORF3a	57	SRR13500901	25563	G	T	0,998168	2021-01-06	United States
M_97_T	M	97	SRR13500901	26812	T	C	0,151181	2021-01-06	United States
ORF6_60_V	ORF6	60	SRR13500901	27379	A	G	0,17199	2021-01-06	United States
ORF7a_120_I	ORF7a	120	SRR13500901	27752	C	T	0,105512	2021-01-06	United States
ORF8_24_L	ORF8	24	SRR13500901	27964	C	T	1	2021-01-06	United States
N_67_S	N	67	SRR13500901	28472	C	T	1	2021-01-06	United States
N_199_L	N	199	SRR13500901	28869	C	T	0,998288	2021-01-06	United States
N_383_S	N	383	SRR13500901	29420	C	T	0,870313	2021-01-06	United States
ORF1ab_265_I	ORF1ab	265	SRR13500902	1059	C	T	0,998239	2021-01-06	United States
ORF1ab_2076_T	ORF1ab	2076	SRR13500902	6492	T	C	1	2021-01-06	United States
ORF1ab_2122_F	ORF1ab	2122	SRR13500902	6629	C	T	1	2021-01-06	United States
ORF1ab_2144_NA	ORF1ab	2144	SRR13500902	6696	C	+T	0,0666032	2021-01-06	United States
ORF1ab_2606_I	ORF1ab	2606	SRR13500902	8083	G	A	0,998316	2021-01-06	United States
ORF1ab_3352_F	ORF1ab	3352	SRR13500902	10319	C	T	1	2021-01-06	United States
ORF1ab_3603_NA	ORF1ab	3603	SRR13500902	11074	C	+T	0,056239	2021-01-06	United States
ORF1ab_4204_I	ORF1ab	4204	SRR13500902	12876	C	T	1	2021-01-06	United States
ORF1ab_314_L	ORF1ab	314	SRR13500902	14408	C	T	1	2021-01-06	United States
ORF1ab_1365_Q	ORF1ab	1365	SRR13500902	17561	G	A	1	2021-01-06	United States
ORF1ab_1653_D	ORF1ab	1653	SRR13500902	18424	A	G	1	2021-01-06	United States
ORF1ab_2073_L	ORF1ab	2073	SRR13500902	19684	G	T	1	2021-01-06	United States
ORF1ab_2613_C	ORF1ab	2613	SRR13500902	21304	C	T	1	2021-01-06	United States
S_614_G	S	614	SRR13500902	23403	A	G	1	2021-01-06	United States
ORF3a_10_L	ORF3a	10	SRR13500902	25420	A	C	1	2021-01-06	United States
ORF3a_57_H	ORF3a	57	SRR13500902	25563	G	T	1	2021-01-06	United States
ORF3a_151_I	ORF3a	151	SRR13500902	25844	C	T	0,991228	2021-01-06	United States
ORF3a_172_V	ORF3a	172	SRR13500902	25907	G	T	1	2021-01-06	United States
ORF8_24_L	ORF8	24	SRR13500902	27964	C	T	1	2021-01-06	United States
N_67_S	N	67	SRR13500902	28472	C	T	1	2021-01-06	United States
N_199_L	N	199	SRR13500902	28869	C	T	0,999195	2021-01-06	United States
N_401_Y	N	401	SRR13500902	29474	G	T	1	2021-01-06	United States
N_414_S	N	414	SRR13500902	29513	G	T	1	2021-01-06	United States
ORF1ab_1170_H	ORF1ab	1170	SRR13500903	3774	G	A	1	2021-01-06	United States
ORF1ab_3255_I	ORF1ab	3255	SRR13500903	10029	C	T	1	2021-01-06	United States
ORF1ab_314_L	ORF1ab	314	SRR13500903	14408	C	T	0,998302	2021-01-06	United States
ORF1ab_1649_F	ORF1ab	1649	SRR13500903	18412	G	T	0,998081	2021-01-06	United States
S_614_G	S	614	SRR13500903	23403	A	G	1	2021-01-06	United States
S_732_A	S	732	SRR13500903	23756	A	G	0,997642	2021-01-06	United States
ORF3a_59_T	ORF3a	59	SRR13500903	25567	G	A	0,998168	2021-01-06	United States
ORF3a_60_T	ORF3a	60	SRR13500903	25570	T	A	0,998165	2021-01-06	United States
ORF3a_174_C	ORF3a	174	SRR13500903	25912	G	T	0,989247	2021-01-06	United States
ORF3a_239_G	ORF3a	239	SRR13500903	26108	A	G	1	2021-01-06	United States
ORF7a_68_L	ORF7a	68	SRR13500903	27596	C	T	0,141005	2021-01-06	United States
ORF7a_93_F	ORF7a	93	SRR13500903	27670	G	T	1	2021-01-06	United States
ORF8_10_V	ORF8	10	SRR13500903	27921	A	G	1	2021-01-06	United States
N_168_Q	N	168	SRR13500903	28776	C	A	0,998062	2021-01-06	United States
N_203_K	N	203	SRR13500903	28881	G	A	0,999054	2021-01-06	United States
N_204_R	N	204	SRR13500903	28883	G	C	0,998111	2021-01-06	United States
ORF1ab_265_I	ORF1ab	265	SRR13500904	1059	C	T	1	2021-01-06	United States
ORF1ab_989_V	ORF1ab	989	SRR13500904	3231	G	T	1	2021-01-06	United States
ORF1ab_1318_K	ORF1ab	1318	SRR13500904	4218	G	A	1	2021-01-06	United States
ORF1ab_1465_C	ORF1ab	1465	SRR13500904	4659	A	G	1	2021-01-06	United States
ORF1ab_1659_S	ORF1ab	1659	SRR13500904	5240	C	T	0,91828	2021-01-06	United States
ORF1ab_2120_E	ORF1ab	2120	SRR13500904	6623	A	G	1	2021-01-06	United States
ORF1ab_314_L	ORF1ab	314	SRR13500904	14408	C	T	1	2021-01-06	United States
ORF1ab_1290_A	ORF1ab	1290	SRR13500904	17335	A	G	1	2021-01-06	United States
ORF1ab_2633_S	ORF1ab	2633	SRR13500904	21364	C	T	0,998436	2021-01-06	United States
S_501_T	S	501	SRR13500904	23064	A	C	0,998158	2021-01-06	United States
S_614_G	S	614	SRR13500904	23403	A	G	0,998728	2021-01-06	United States
ORF3a_57_H	ORF3a	57	SRR13500904	25563	G	T	1	2021-01-06	United States
N_206_F	N	206	SRR13500904	28890	C	T	0,998041	2021-01-06	United States
ORF1ab_265_I	ORF1ab	265	SRR13500905	1059	C	T	0,997468	2021-01-06	United States
ORF1ab_406_Y	ORF1ab	406	SRR13500905	1482	T	A	1	2021-01-06	United States
ORF1ab_927_L	ORF1ab	927	SRR13500905	3045	C	T	1	2021-01-06	United States
ORF1ab_1540_T	ORF1ab	1540	SRR13500905	4884	A	C	0,188652	2021-01-06	United States
ORF1ab_2519_P	ORF1ab	2519	SRR13500905	7820	T	C	0,189225	2021-01-06	United States
ORF1ab_3352_F	ORF1ab	3352	SRR13500905	10319	C	T	1	2021-01-06	United States
ORF1ab_314_L	ORF1ab	314	SRR13500905	14408	C	T	0,998649	2021-01-06	United States
ORF1ab_1052_K	ORF1ab	1052	SRR13500905	16622	G	A	1	2021-01-06	United States
ORF1ab_1076_I	ORF1ab	1076	SRR13500905	16694	C	T	1	2021-01-06	United States
S_614_G	S	614	SRR13500905	23403	A	G	0,998878	2021-01-06	United States
ORF3a_57_H	ORF3a	57	SRR13500905	25563	G	T	1	2021-01-06	United States
ORF8_24_L	ORF8	24	SRR13500905	27964	C	T	0,998267	2021-01-06	United States
N_207_S	N	207	SRR13500905	28892	C	T	0,99942	2021-01-06	United States
ORF1ab_2144_NA	ORF1ab	2144	SRR13500906	6696	C	+T	0,0513977	2021-01-07	United States
ORF1ab_314_L	ORF1ab	314	SRR13500906	14408	C	T	0,998016	2021-01-07	United States
ORF1ab_1389_Y	ORF1ab	1389	SRR13500906	17632	G	T	0,998573	2021-01-07	United States
ORF1ab_1525_S	ORF1ab	1525	SRR13500906	18040	G	T	0,998512	2021-01-07	United States
ORF1ab_2198_I	ORF1ab	2198	SRR13500906	20060	G	T	0,998765	2021-01-07	United States
S_54_F	S	54	SRR13500906	21724	G	T	0,995992	2021-01-07	United States
S_95_I	S	95	SRR13500906	21846	C	T	0,998031	2021-01-07	United States
S_614_G	S	614	SRR13500906	23403	A	G	1	2021-01-07	United States
S_791_I	S	791	SRR13500906	23934	C	T	0,998358	2021-01-07	United States
S_1094_I	S	1094	SRR13500906	24842	G	A	1	2021-01-07	United States
N_194_L	N	194	SRR13500906	28854	C	T	1	2021-01-07	United States
N_260_NA	N	260	SRR13500906	29051	C	+A	0,0515098	2021-01-07	United States
N_383_Q	N	383	SRR13500906	29421	C	A	1	2021-01-07	United States
ORF1ab_265_I	ORF1ab	265	SRR13500907	1059	C	T	1	2021-01-06	United States
ORF1ab_2076_T	ORF1ab	2076	SRR13500907	6492	T	C	0,998855	2021-01-06	United States
ORF1ab_2606_I	ORF1ab	2606	SRR13500907	8083	G	A	1	2021-01-06	United States
ORF1ab_3352_F	ORF1ab	3352	SRR13500907	10319	C	T	0,998667	2021-01-06	United States
ORF1ab_3497_V	ORF1ab	3497	SRR13500907	10755	C	T	1	2021-01-06	United States
ORF1ab_314_L	ORF1ab	314	SRR13500907	14408	C	T	1	2021-01-06	United States
ORF1ab_1365_Q	ORF1ab	1365	SRR13500907	17561	G	A	1	2021-01-06	United States
ORF1ab_1653_D	ORF1ab	1653	SRR13500907	18424	A	G	0,997955	2021-01-06	United States
ORF1ab_2073_L	ORF1ab	2073	SRR13500907	19684	G	T	1	2021-01-06	United States
ORF1ab_2613_C	ORF1ab	2613	SRR13500907	21304	C	T	1	2021-01-06	United States
S_572_I	S	572	SRR13500907	23277	C	T	0,998726	2021-01-06	United States
S_614_G	S	614	SRR13500907	23403	A	G	1	2021-01-06	United States
ORF3a_10_L	ORF3a	10	SRR13500907	25420	A	C	1	2021-01-06	United States
ORF3a_23_V	ORF3a	23	SRR13500907	25460	C	T	0,998249	2021-01-06	United States
ORF3a_57_H	ORF3a	57	SRR13500907	25563	G	T	1	2021-01-06	United States
ORF3a_151_I	ORF3a	151	SRR13500907	25844	C	T	0,997199	2021-01-06	United States
ORF3a_172_V	ORF3a	172	SRR13500907	25907	G	T	0,997143	2021-01-06	United States
ORF8_24_L	ORF8	24	SRR13500907	27964	C	T	1	2021-01-06	United States
N_67_S	N	67	SRR13500907	28472	C	T	1	2021-01-06	United States
N_199_L	N	199	SRR13500907	28869	C	T	1	2021-01-06	United States
N_413_I	N	413	SRR13500907	29511	G	T	0,99789	2021-01-06	United States
N_414_S	N	414	SRR13500907	29513	G	T	0,998592	2021-01-06	United States
ORF1ab_265_I	ORF1ab	265	SRR13500908	1059	C	T	1	2021-01-06	United States
ORF1ab_1049_V	ORF1ab	1049	SRR13500908	3411	C	T	1	2021-01-06	United States
ORF1ab_1141_Y	ORF1ab	1141	SRR13500908	3686	C	T	0,998314	2021-01-06	United States
ORF1ab_2606_I	ORF1ab	2606	SRR13500908	8083	G	A	1	2021-01-06	United States
ORF1ab_2787_L	ORF1ab	2787	SRR13500908	8626	C	A	1	2021-01-06	United States
ORF1ab_3352_F	ORF1ab	3352	SRR13500908	10319	C	T	1	2021-01-06	United States
ORF1ab_158_NA	ORF1ab	158	SRR13500908	13939	G	+A	0,0666004	2021-01-06	United States
ORF1ab_314_L	ORF1ab	314	SRR13500908	14408	C	T	1	2021-01-06	United States
ORF1ab_931_F	ORF1ab	931	SRR13500908	16259	G	T	0,0761905	2021-01-06	United States
ORF1ab_1027_I	ORF1ab	1027	SRR13500908	16547	C	T	1	2021-01-06	United States
ORF1ab_1653_D	ORF1ab	1653	SRR13500908	18424	A	G	0,998948	2021-01-06	United States
ORF1ab_2172_NA	ORF1ab	2172	SRR13500908	19983	C	+T	0,0632911	2021-01-06	United States
ORF1ab_2541_Y	ORF1ab	2541	SRR13500908	21088	G	T	0,99784	2021-01-06	United States
ORF1ab_2612_L	ORF1ab	2612	SRR13500908	21302	C	T	1	2021-01-06	United States
ORF1ab_2613_S	ORF1ab	2613	SRR13500908	21304	C	A	1	2021-01-06	United States
ORF1ab_2613_H	ORF1ab	2613	SRR13500908	21305	G	A	1	2021-01-06	United States
S_186_NA	S	186	SRR13500908	22120	C	-A	0,0657143	2021-01-06	United States
S_614_G	S	614	SRR13500908	23403	A	G	0,999299	2021-01-06	United States
ORF3a_57_H	ORF3a	57	SRR13500908	25563	G	T	0,998926	2021-01-06	United States
ORF8_24_L	ORF8	24	SRR13500908	27964	C	T	1	2021-01-06	United States
N_67_S	N	67	SRR13500908	28472	C	T	1	2021-01-06	United States
N_199_L	N	199	SRR13500908	28869	C	T	0,998624	2021-01-06	United States
ORF1ab_265_I	ORF1ab	265	SRR13500909	1059	C	T	1	2021-01-06	United States
ORF1ab_727_I	ORF1ab	727	SRR13500909	2445	C	T	1	2021-01-06	United States
ORF1ab_1786_L	ORF1ab	1786	SRR13500909	5622	C	T	1	2021-01-06	United States
ORF1ab_2144_NA	ORF1ab	2144	SRR13500909	6696	C	+T	0,0702754	2021-01-06	United States
ORF1ab_2967_I	ORF1ab	2967	SRR13500909	9165	C	T	0,998413	2021-01-06	United States
ORF1ab_3086_F	ORF1ab	3086	SRR13500909	9521	C	T	1	2021-01-06	United States
ORF1ab_3352_F	ORF1ab	3352	SRR13500909	10319	C	T	1	2021-01-06	United States
ORF1ab_3750_I	ORF1ab	3750	SRR13500909	11514	C	T	1	2021-01-06	United States
ORF1ab_3940_I	ORF1ab	3940	SRR13500909	12084	C	T	1	2021-01-06	United States
ORF1ab_314_L	ORF1ab	314	SRR13500909	14408	C	T	1	2021-01-06	United States
ORF1ab_345_L	ORF1ab	345	SRR13500909	14500	G	T	1	2021-01-06	United States
ORF1ab_833_NA	ORF1ab	833	SRR13500909	15965	G	+T	0,0529634	2021-01-06	United States
ORF1ab_1198_L	ORF1ab	1198	SRR13500909	17060	A	T	1	2021-01-06	United States
ORF1ab_1653_D	ORF1ab	1653	SRR13500909	18424	A	G	0,99789	2021-01-06	United States
ORF1ab_2613_S	ORF1ab	2613	SRR13500909	21304	C	A	1	2021-01-06	United States
S_614_G	S	614	SRR13500909	23403	A	G	0,997147	2021-01-06	United States
ORF3a_57_H	ORF3a	57	SRR13500909	25563	G	T	1	2021-01-06	United States
ORF3a_172_V	ORF3a	172	SRR13500909	25907	G	T	0,998786	2021-01-06	United States
ORF8_24_L	ORF8	24	SRR13500909	27964	C	T	1	2021-01-06	United States
N_13_L	N	13	SRR13500909	28311	C	T	0,99793	2021-01-06	United States
N_67_S	N	67	SRR13500909	28472	C	T	1	2021-01-06	United States
N_199_L	N	199	SRR13500909	28869	C	T	0,99913	2021-01-06	United States
ORF1ab_265_I	ORF1ab	265	SRR13500910	1059	C	T	1	2021-01-06	United States
ORF1ab_814_I	ORF1ab	814	SRR13500910	2706	C	T	1	2021-01-06	United States
ORF1ab_1589_I	ORF1ab	1589	SRR13500910	5031	C	T	1	2021-01-06	United States
ORF1ab_2370_K	ORF1ab	2370	SRR13500910	7375	T	G	1	2021-01-06	United States
ORF1ab_2900_L	ORF1ab	2900	SRR13500910	8964	C	T	1	2021-01-06	United States
ORF1ab_3352_F	ORF1ab	3352	SRR13500910	10319	C	T	1	2021-01-06	United States
ORF1ab_3993_C	ORF1ab	3993	SRR13500910	12242	C	T	0,992424	2021-01-06	United States
ORF1ab_314_L	ORF1ab	314	SRR13500910	14408	C	T	1	2021-01-06	United States
ORF1ab_1390_R	ORF1ab	1390	SRR13500910	17636	A	G	1	2021-01-06	United States
ORF1ab_1653_D	ORF1ab	1653	SRR13500910	18424	A	G	1	2021-01-06	United States
ORF1ab_1898_F	ORF1ab	1898	SRR13500910	19160	C	T	1	2021-01-06	United States
ORF1ab_2067_N	ORF1ab	2067	SRR13500910	19666	G	A	1	2021-01-06	United States
ORF1ab_2613_C	ORF1ab	2613	SRR13500910	21304	C	T	0,998619	2021-01-06	United States
S_614_G	S	614	SRR13500910	23403	A	G	1	2021-01-06	United States
ORF3a_57_H	ORF3a	57	SRR13500910	25563	G	T	1	2021-01-06	United States
ORF3a_172_V	ORF3a	172	SRR13500910	25907	G	T	1	2021-01-06	United States
ORF8_24_L	ORF8	24	SRR13500910	27964	C	T	1	2021-01-06	United States
N_67_S	N	67	SRR13500910	28472	C	T	1	2021-01-06	United States
N_199_L	N	199	SRR13500910	28869	C	T	0,999106	2021-01-06	United States
ORF1ab_265_I	ORF1ab	265	SRR13500911	1059	C	T	0,631491	2021-01-05	United States
ORF1ab_2118_D	ORF1ab	2118	SRR13500911	6618	G	A	0,326889	2021-01-05	United States
ORF1ab_2361_K	ORF1ab	2361	SRR13500911	7348	T	A	0,551724	2021-01-05	United States
ORF1ab_2606_I	ORF1ab	2606	SRR13500911	8083	G	A	0,628922	2021-01-05	United States
ORF1ab_3352_F	ORF1ab	3352	SRR13500911	10319	C	T	0,709459	2021-01-05	United States
ORF1ab_3921_L	ORF1ab	3921	SRR13500911	12026	A	T	0,429204	2021-01-05	United States
ORF1ab_4285_V	ORF1ab	4285	SRR13500911	13119	C	T	0,627119	2021-01-05	United States
ORF1ab_314_L	ORF1ab	314	SRR13500911	14408	C	T	0,996885	2021-01-05	United States
ORF1ab_1118_T	ORF1ab	1118	SRR13500911	16820	T	C	0,453094	2021-01-05	United States
ORF1ab_1555_I	ORF1ab	1555	SRR13500911	18131	C	T	0,687726	2021-01-05	United States
ORF1ab_1653_D	ORF1ab	1653	SRR13500911	18424	A	G	0,591346	2021-01-05	United States
ORF1ab_1869_Y	ORF1ab	1869	SRR13500911	19072	G	T	0,537242	2021-01-05	United States
ORF1ab_2134_I	ORF1ab	2134	SRR13500911	19868	C	T	0,578423	2021-01-05	United States
ORF1ab_2579_R	ORF1ab	2579	SRR13500911	21203	A	G	0,597855	2021-01-05	United States
ORF1ab_2613_C	ORF1ab	2613	SRR13500911	21304	C	T	0,596306	2021-01-05	United States
S_614_G	S	614	SRR13500911	23403	A	G	0,993562	2021-01-05	United States
S_677_H	S	677	SRR13500911	23593	G	C	0,418118	2021-01-05	United States
S_681_H	S	681	SRR13500911	23604	C	A	0,419463	2021-01-05	United States
S_1101_Y	S	1101	SRR13500911	24863	C	T	0,397959	2021-01-05	United States
ORF3a_57_H	ORF3a	57	SRR13500911	25563	G	T	0,485356	2021-01-05	United States
ORF7a_80_T	ORF7a	80	SRR13500911	27632	G	C	0,415771	2021-01-05	United States
ORF8_24_L	ORF8	24	SRR13500911	27964	C	T	0,553398	2021-01-05	United States
N_67_S	N	67	SRR13500911	28472	C	T	0,618005	2021-01-05	United States
N_145_Y	N	145	SRR13500911	28706	C	T	0,402091	2021-01-05	United States
N_194_L	N	194	SRR13500911	28854	C	T	0,421801	2021-01-05	United States
N_199_L	N	199	SRR13500911	28869	C	T	0,573864	2021-01-05	United States
ORF1ab_265_I	ORF1ab	265	SRR13500912	1059	C	T	0,522911	2021-01-05	United States
ORF1ab_2118_D	ORF1ab	2118	SRR13500912	6618	G	A	0,505698	2021-01-05	United States
ORF1ab_2361_K	ORF1ab	2361	SRR13500912	7348	T	A	0,546361	2021-01-05	United States
ORF1ab_2606_I	ORF1ab	2606	SRR13500912	8083	G	A	0,514851	2021-01-05	United States
ORF1ab_3352_F	ORF1ab	3352	SRR13500912	10319	C	T	0,641054	2021-01-05	United States
ORF1ab_3921_L	ORF1ab	3921	SRR13500912	12026	A	T	0,471007	2021-01-05	United States
ORF1ab_4285_V	ORF1ab	4285	SRR13500912	13119	C	T	0,548664	2021-01-05	United States
ORF1ab_314_L	ORF1ab	314	SRR13500912	14408	C	T	1	2021-01-05	United States
ORF1ab_1118_T	ORF1ab	1118	SRR13500912	16820	T	C	0,434903	2021-01-05	United States
ORF1ab_1555_I	ORF1ab	1555	SRR13500912	18131	C	T	0,506971	2021-01-05	United States
ORF1ab_1653_D	ORF1ab	1653	SRR13500912	18424	A	G	0,528213	2021-01-05	United States
ORF1ab_1869_Y	ORF1ab	1869	SRR13500912	19072	G	T	0,53106	2021-01-05	United States
ORF1ab_2134_I	ORF1ab	2134	SRR13500912	19868	C	T	0,51533	2021-01-05	United States
ORF1ab_2579_R	ORF1ab	2579	SRR13500912	21203	A	G	0,504231	2021-01-05	United States
ORF1ab_2613_C	ORF1ab	2613	SRR13500912	21304	C	T	0,50888	2021-01-05	United States
S_614_G	S	614	SRR13500912	23403	A	G	1	2021-01-05	United States
S_677_H	S	677	SRR13500912	23593	G	C	0,520446	2021-01-05	United States
S_681_H	S	681	SRR13500912	23604	C	A	0,522852	2021-01-05	United States
S_1101_Y	S	1101	SRR13500912	24863	C	T	0,52603	2021-01-05	United States
ORF3a_57_H	ORF3a	57	SRR13500912	25563	G	T	0,499332	2021-01-05	United States
ORF3a_172_V	ORF3a	172	SRR13500912	25907	G	T	0,482824	2021-01-05	United States
ORF7a_80_T	ORF7a	80	SRR13500912	27632	G	C	0,507921	2021-01-05	United States
ORF8_24_L	ORF8	24	SRR13500912	27964	C	T	0,484787	2021-01-05	United States
N_67_S	N	67	SRR13500912	28472	C	T	0,519397	2021-01-05	United States
N_145_Y	N	145	SRR13500912	28706	C	T	0,49023	2021-01-05	United States
N_194_L	N	194	SRR13500912	28854	C	T	0,508826	2021-01-05	United States
N_199_L	N	199	SRR13500912	28869	C	T	0,487239	2021-01-05	United States
ORF1ab_102_Q	ORF1ab	102	SRR13500913	569	G	C	1	2021-01-05	United States
ORF1ab_265_I	ORF1ab	265	SRR13500913	1059	C	T	1	2021-01-05	United States
ORF1ab_2144_NA	ORF1ab	2144	SRR13500913	6696	C	+T	0,0634483	2021-01-05	United States
ORF1ab_3353_R	ORF1ab	3353	SRR13500913	10323	A	G	0,998873	2021-01-05	United States
ORF1ab_314_L	ORF1ab	314	SRR13500913	14408	C	T	1	2021-01-05	United States
S_614_G	S	614	SRR13500913	23403	A	G	0,998703	2021-01-05	United States
ORF3a_57_H	ORF3a	57	SRR13500913	25563	G	T	0,997653	2021-01-05	United States
ORF7a_74_F	ORF7a	74	SRR13500913	27613	G	T	0,998555	2021-01-05	United States
N_13_S	N	13	SRR13500913	28310	C	T	0,998198	2021-01-05	United States
N_195_K	N	195	SRR13500913	28857	G	A	0,999289	2021-01-05	United States
N_207_T	N	207	SRR13500913	28892	C	A	0,999303	2021-01-05	United States
ORF1ab_265_I	ORF1ab	265	SRR13500914	1059	C	T	1	2021-01-05	United States
ORF1ab_346_I	ORF1ab	346	SRR13500914	1302	C	T	0,999402	2021-01-05	United States
ORF1ab_989_V	ORF1ab	989	SRR13500914	3231	G	T	1	2021-01-05	United States
ORF1ab_2232_C	ORF1ab	2232	SRR13500914	6961	G	T	1	2021-01-05	United States
ORF1ab_3969_V	ORF1ab	3969	SRR13500914	12171	C	T	0,0659489	2021-01-05	United States
ORF1ab_314_L	ORF1ab	314	SRR13500914	14408	C	T	0,998601	2021-01-05	United States
ORF1ab_2633_S	ORF1ab	2633	SRR13500914	21364	C	T	1	2021-01-05	United States
S_252_V	S	252	SRR13500914	22317	G	T	0,999122	2021-01-05	United States
S_501_T	S	501	SRR13500914	23064	A	C	1	2021-01-05	United States
S_614_G	S	614	SRR13500914	23403	A	G	1	2021-01-05	United States
ORF3a_57_H	ORF3a	57	SRR13500914	25563	G	T	0,998377	2021-01-05	United States
ORF3a_229_I	ORF3a	229	SRR13500914	26078	C	T	0,99868	2021-01-05	United States
N_206_F	N	206	SRR13500914	28890	C	T	1	2021-01-05	United States
ORF1ab_265_I	ORF1ab	265	SRR13500916	1059	C	T	1	2021-01-04	United States
ORF1ab_1945_I	ORF1ab	1945	SRR13500916	6099	C	T	0,99569	2021-01-04	United States
ORF1ab_2606_I	ORF1ab	2606	SRR13500916	8083	G	A	1	2021-01-04	United States
ORF1ab_3352_F	ORF1ab	3352	SRR13500916	10319	C	T	1	2021-01-04	United States
ORF1ab_314_L	ORF1ab	314	SRR13500916	14408	C	T	1	2021-01-04	United States
ORF1ab_1653_D	ORF1ab	1653	SRR13500916	18424	A	G	0,997854	2021-01-04	United States
ORF1ab_2541_Y	ORF1ab	2541	SRR13500916	21088	G	T	0,997305	2021-01-04	United States
S_614_G	S	614	SRR13500916	23403	A	G	1	2021-01-04	United States
ORF3a_57_H	ORF3a	57	SRR13500916	25563	G	T	0,998403	2021-01-04	United States
ORF3a_172_V	ORF3a	172	SRR13500916	25907	G	T	0,995902	2021-01-04	United States
ORF8_24_L	ORF8	24	SRR13500916	27964	C	T	1	2021-01-04	United States
N_67_S	N	67	SRR13500916	28472	C	T	1	2021-01-04	United States
N_199_L	N	199	SRR13500916	28869	C	T	0,999047	2021-01-04	United States
ORF1ab_265_I	ORF1ab	265	SRR13500917	1059	C	T	0,998024	2021-01-09	United States
ORF1ab_4205_V	ORF1ab	4205	SRR13500917	12878	A	G	1	2021-01-09	United States
ORF1ab_314_L	ORF1ab	314	SRR13500917	14408	C	T	0,997701	2021-01-09	United States
ORF1ab_1183_Y	ORF1ab	1183	SRR13500917	17014	G	T	0,998192	2021-01-09	United States
ORF1ab_1637_I	ORF1ab	1637	SRR13500917	18377	C	T	0,117225	2021-01-09	United States
S_13_I	S	13	SRR13500917	21600	G	T	0,99757	2021-01-09	United States
S_152_C	S	152	SRR13500917	22018	G	T	0,998494	2021-01-09	United States
S_452_R	S	452	SRR13500917	22917	T	G	0,996086	2021-01-09	United States
S_614_G	S	614	SRR13500917	23403	A	G	0,998392	2021-01-09	United States
ORF3a_57_H	ORF3a	57	SRR13500917	25563	G	T	1	2021-01-09	United States
ORF7a_102_NA	ORF7a	102	SRR13500917	27697	C	-TTA	0,636364	2021-01-09	United States
N_205_I	N	205	SRR13500917	28887	C	T	1	2021-01-09	United States
ORF1ab_265_I	ORF1ab	265	SRR13500918	1059	C	T	1	2021-01-05	United States
ORF1ab_1000_I	ORF1ab	1000	SRR13500918	3264	C	T	1	2021-01-05	United States
ORF1ab_1582_H	ORF1ab	1582	SRR13500918	5011	A	C	0,998133	2021-01-05	United States
ORF1ab_2144_NA	ORF1ab	2144	SRR13500918	6696	C	+T	0,0603379	2021-01-05	United States
ORF1ab_4087_I	ORF1ab	4087	SRR13500918	12525	C	T	1	2021-01-05	United States
ORF1ab_4090_I	ORF1ab	4090	SRR13500918	12534	C	T	1	2021-01-05	United States
ORF1ab_314_L	ORF1ab	314	SRR13500918	14408	C	T	1	2021-01-05	United States
ORF1ab_833_NA	ORF1ab	833	SRR13500918	15965	G	+T	0,0736393	2021-01-05	United States
ORF1ab_1905_L	ORF1ab	1905	SRR13500918	19180	G	T	0,99845	2021-01-05	United States
ORF1ab_2613_S	ORF1ab	2613	SRR13500918	21304	C	A	0,179379	2021-01-05	United States
S_12_F	S	12	SRR13500918	21597	C	T	1	2021-01-05	United States
S_614_G	S	614	SRR13500918	23403	A	G	1	2021-01-05	United States
ORF3a_57_H	ORF3a	57	SRR13500918	25563	G	T	0,998361	2021-01-05	United States
ORF8_67_F	ORF8	67	SRR13500918	28093	C	T	1	2021-01-05	United States
N_9_H	N	9	SRR13500918	28300	G	T	0,997881	2021-01-05	United States
N_135_I	N	135	SRR13500918	28677	C	T	1	2021-01-05	United States
N_207_L	N	207	SRR13500918	28893	C	T	1	2021-01-05	United States
N_391_I	N	391	SRR13500918	29445	C	T	1	2021-01-05	United States
ORF1ab_265_I	ORF1ab	265	SRR13500919	1059	C	T	1	2021-01-06	United States
ORF1ab_1640_S	ORF1ab	1640	SRR13500919	5183	C	T	0,191795	2021-01-06	United States
ORF1ab_3353_R	ORF1ab	3353	SRR13500919	10323	A	G	0,998273	2021-01-06	United States
ORF1ab_3718_F	ORF1ab	3718	SRR13500919	11417	G	T	1	2021-01-06	United States
ORF1ab_314_L	ORF1ab	314	SRR13500919	14408	C	T	1	2021-01-06	United States
ORF1ab_727_E	ORF1ab	727	SRR13500919	15648	T	A	0,999382	2021-01-06	United States
ORF1ab_1182_L	ORF1ab	1182	SRR13500919	17012	C	T	0,997203	2021-01-06	United States
S_614_G	S	614	SRR13500919	23403	A	G	1	2021-01-06	United States
S_747_I	S	747	SRR13500919	23802	C	T	1	2021-01-06	United States
S_1099_D	S	1099	SRR13500919	24858	G	A	0,999069	2021-01-06	United States
ORF3a_57_H	ORF3a	57	SRR13500919	25563	G	T	1	2021-01-06	United States
ORF7a_32_R	ORF7a	32	SRR13500919	27488	A	G	1	2021-01-06	United States
N_190_I	N	190	SRR13500919	28842	G	T	0,998267	2021-01-06	United States
ORF1ab_265_I	ORF1ab	265	SRR13500920	1059	C	T	1	2021-01-05	United States
ORF1ab_814_I	ORF1ab	814	SRR13500920	2706	C	T	1	2021-01-05	United States
ORF1ab_1589_I	ORF1ab	1589	SRR13500920	5031	C	T	0,999094	2021-01-05	United States
ORF1ab_2370_K	ORF1ab	2370	SRR13500920	7375	T	G	0,9975	2021-01-05	United States
ORF1ab_3352_F	ORF1ab	3352	SRR13500920	10319	C	T	1	2021-01-05	United States
ORF1ab_3993_C	ORF1ab	3993	SRR13500920	12242	C	T	0,9947	2021-01-05	United States
ORF1ab_314_L	ORF1ab	314	SRR13500920	14408	C	T	1	2021-01-05	United States
ORF1ab_1390_R	ORF1ab	1390	SRR13500920	17636	A	G	0,998355	2021-01-05	United States
ORF1ab_1653_D	ORF1ab	1653	SRR13500920	18424	A	G	1	2021-01-05	United States
ORF1ab_2613_C	ORF1ab	2613	SRR13500920	21304	C	T	0,996842	2021-01-05	United States
S_614_G	S	614	SRR13500920	23403	A	G	0,99839	2021-01-05	United States
ORF3a_23_V	ORF3a	23	SRR13500920	25460	C	T	1	2021-01-05	United States
ORF3a_57_H	ORF3a	57	SRR13500920	25563	G	T	1	2021-01-05	United States
ORF3a_172_V	ORF3a	172	SRR13500920	25907	G	T	1	2021-01-05	United States
ORF8_24_L	ORF8	24	SRR13500920	27964	C	T	0,996923	2021-01-05	United States
N_67_S	N	67	SRR13500920	28472	C	T	1	2021-01-05	United States
N_199_L	N	199	SRR13500920	28869	C	T	0,998921	2021-01-05	United States
ORF1ab_265_I	ORF1ab	265	SRR13500921	1059	C	T	1	2021-01-06	United States
ORF1ab_3352_F	ORF1ab	3352	SRR13500921	10319	C	T	0,998423	2021-01-06	United States
ORF1ab_4277_S	ORF1ab	4277	SRR13500921	13094	G	T	0,998615	2021-01-06	United States
ORF1ab_314_L	ORF1ab	314	SRR13500921	14408	C	T	1	2021-01-06	United States
ORF1ab_1653_D	ORF1ab	1653	SRR13500921	18424	A	G	1	2021-01-06	United States
ORF1ab_2613_C	ORF1ab	2613	SRR13500921	21304	C	T	0,999053	2021-01-06	United States
S_614_G	S	614	SRR13500921	23403	A	G	0,997191	2021-01-06	United States
ORF3a_57_H	ORF3a	57	SRR13500921	25563	G	T	0,998062	2021-01-06	United States
ORF3a_172_V	ORF3a	172	SRR13500921	25907	G	T	1	2021-01-06	United States
ORF8_24_L	ORF8	24	SRR13500921	27964	C	T	1	2021-01-06	United States
N_67_S	N	67	SRR13500921	28472	C	T	0,99705	2021-01-06	United States
N_199_L	N	199	SRR13500921	28869	C	T	0,998992	2021-01-06	United States
N_364_S	N	364	SRR13500921	29363	C	T	0,997502	2021-01-06	United States
ORF1ab_265_I	ORF1ab	265	SRR13500923	1059	C	T	1	2021-01-07	United States
ORF1ab_404_V	ORF1ab	404	SRR13500923	1475	A	G	0,536693	2021-01-07	United States
ORF1ab_1168_I	ORF1ab	1168	SRR13500923	3768	C	T	0,123192	2021-01-07	United States
ORF1ab_2144_NA	ORF1ab	2144	SRR13500923	6696	C	+T	0,0741935	2021-01-07	United States
ORF1ab_3158_T	ORF1ab	3158	SRR13500923	9738	G	C	1	2021-01-07	United States
ORF1ab_314_L	ORF1ab	314	SRR13500923	14408	C	T	1	2021-01-07	United States
ORF1ab_976_L	ORF1ab	976	SRR13500923	16394	C	T	1	2021-01-07	United States
ORF1ab_1183_Y	ORF1ab	1183	SRR13500923	17014	G	T	0,994083	2021-01-07	United States
S_13_I	S	13	SRR13500923	21600	G	T	1	2021-01-07	United States
S_152_C	S	152	SRR13500923	22018	G	T	0,998457	2021-01-07	United States
S_452_R	S	452	SRR13500923	22917	T	G	1	2021-01-07	United States
S_614_G	S	614	SRR13500923	23403	A	G	1	2021-01-07	United States
ORF3a_57_H	ORF3a	57	SRR13500923	25563	G	T	0,997333	2021-01-07	United States
ORF8_67_F	ORF8	67	SRR13500923	28093	C	T	0,997792	2021-01-07	United States
N_40_C	N	40	SRR13500923	28391	C	T	0,166329	2021-01-07	United States
N_144_H	N	144	SRR13500923	28703	G	C	0,996721	2021-01-07	United States
N_205_I	N	205	SRR13500923	28887	C	T	0,999266	2021-01-07	United States
ORF1ab_265_I	ORF1ab	265	SRR13500924	1059	C	T	1	2021-01-07	United States
ORF1ab_541_V	ORF1ab	541	SRR13500924	1887	C	T	1	2021-01-07	United States
ORF1ab_2606_I	ORF1ab	2606	SRR13500924	8083	G	A	1	2021-01-07	United States
ORF1ab_3352_F	ORF1ab	3352	SRR13500924	10319	C	T	1	2021-01-07	United States
ORF1ab_314_L	ORF1ab	314	SRR13500924	14408	C	T	1	2021-01-07	United States
ORF1ab_1653_D	ORF1ab	1653	SRR13500924	18424	A	G	1	2021-01-07	United States
ORF1ab_2541_Y	ORF1ab	2541	SRR13500924	21088	G	T	0,992958	2021-01-07	United States
ORF1ab_2612_L	ORF1ab	2612	SRR13500924	21302	C	T	1	2021-01-07	United States
ORF1ab_2613_S	ORF1ab	2613	SRR13500924	21304	C	A	1	2021-01-07	United States
ORF1ab_2613_H	ORF1ab	2613	SRR13500924	21305	G	A	1	2021-01-07	United States
S_614_G	S	614	SRR13500924	23403	A	G	0,998812	2021-01-07	United States
ORF3a_57_H	ORF3a	57	SRR13500924	25563	G	T	1	2021-01-07	United States
ORF3a_172_V	ORF3a	172	SRR13500924	25907	G	T	1	2021-01-07	United States
ORF8_24_L	ORF8	24	SRR13500924	27964	C	T	1	2021-01-07	United States
ORF8_66_NA	ORF8	66	SRR13500924	28089	G	-GTTCTA	0,989316	2021-01-07	United States
N_67_S	N	67	SRR13500924	28472	C	T	1	2021-01-07	United States
N_199_L	N	199	SRR13500924	28869	C	T	1	2021-01-07	United States
ORF1ab_55_K	ORF1ab	55	SRR13500925	428	G	A	1	2021-01-06	United States
ORF1ab_265_I	ORF1ab	265	SRR13500925	1059	C	T	1	2021-01-06	United States
ORF1ab_2606_I	ORF1ab	2606	SRR13500925	8083	G	A	1	2021-01-06	United States
ORF1ab_3352_F	ORF1ab	3352	SRR13500925	10319	C	T	1	2021-01-06	United States
ORF1ab_314_L	ORF1ab	314	SRR13500925	14408	C	T	1	2021-01-06	United States
ORF1ab_1162_I	ORF1ab	1162	SRR13500925	16952	C	T	1	2021-01-06	United States
ORF1ab_1653_D	ORF1ab	1653	SRR13500925	18424	A	G	1	2021-01-06	United States
ORF1ab_2613_C	ORF1ab	2613	SRR13500925	21304	C	T	0,999248	2021-01-06	United States
S_178_N	S	178	SRR13500925	22094	G	A	1	2021-01-06	United States
S_614_G	S	614	SRR13500925	23403	A	G	0,998731	2021-01-06	United States
S_677_H	S	677	SRR13500925	23593	G	T	1	2021-01-06	United States
ORF3a_57_H	ORF3a	57	SRR13500925	25563	G	T	1	2021-01-06	United States
ORF3a_172_V	ORF3a	172	SRR13500925	25907	G	T	1	2021-01-06	United States
ORF8_24_L	ORF8	24	SRR13500925	27964	C	T	1	2021-01-06	United States
N_67_S	N	67	SRR13500925	28472	C	T	1	2021-01-06	United States
N_199_L	N	199	SRR13500925	28869	C	T	1	2021-01-06	United States
N_377_Y	N	377	SRR13500925	29402	G	T	0,998081	2021-01-06	United States
ORF1ab_2118_D	ORF1ab	2118	SRR13500926	6618	G	A	1	2021-01-05	United States
ORF1ab_3921_L	ORF1ab	3921	SRR13500926	12026	A	T	1	2021-01-05	United States
ORF1ab_314_L	ORF1ab	314	SRR13500926	14408	C	T	1	2021-01-05	United States
ORF1ab_1118_T	ORF1ab	1118	SRR13500926	16820	T	C	1	2021-01-05	United States
S_614_G	S	614	SRR13500926	23403	A	G	0,998502	2021-01-05	United States
S_677_H	S	677	SRR13500926	23593	G	C	1	2021-01-05	United States
S_681_H	S	681	SRR13500926	23604	C	A	0,996979	2021-01-05	United States
S_1101_Y	S	1101	SRR13500926	24863	C	T	1	2021-01-05	United States
ORF7a_80_T	ORF7a	80	SRR13500926	27632	G	C	0,998505	2021-01-05	United States
N_145_Y	N	145	SRR13500926	28706	C	T	0,999448	2021-01-05	United States
N_194_L	N	194	SRR13500926	28854	C	T	1	2021-01-05	United States
ORF1ab_265_I	ORF1ab	265	SRR13500927	1059	C	T	1	2021-01-06	United States
ORF1ab_374_Y	ORF1ab	374	SRR13500927	1385	C	T	0,998889	2021-01-06	United States
ORF1ab_609_I	ORF1ab	609	SRR13500927	2091	C	T	1	2021-01-06	United States
ORF1ab_993_S	ORF1ab	993	SRR13500927	3242	G	A	1	2021-01-06	United States
ORF1ab_1476_T	ORF1ab	1476	SRR13500927	4691	T	A	0,996042	2021-01-06	United States
ORF1ab_1513_N	ORF1ab	1513	SRR13500927	4802	G	A	1	2021-01-06	United States
ORF1ab_2116_L	ORF1ab	2116	SRR13500927	6611	G	T	0,998525	2021-01-06	United States
ORF1ab_2144_NA	ORF1ab	2144	SRR13500927	6696	C	+T	0,0587792	2021-01-06	United States
ORF1ab_3884_L	ORF1ab	3884	SRR13500927	11916	C	T	1	2021-01-06	United States
ORF1ab_314_L	ORF1ab	314	SRR13500927	14408	C	T	1	2021-01-06	United States
S_614_G	S	614	SRR13500927	23403	A	G	0,995379	2021-01-06	United States
ORF3a_57_H	ORF3a	57	SRR13500927	25563	G	T	1	2021-01-06	United States
ORF8_65_V	ORF8	65	SRR13500927	28087	C	T	1	2021-01-06	United States
N_213_NA	N	213	SRR13500927	28911	A	-TGGCGG	0,99584	2021-01-06	United States
ORF1ab_882_I	ORF1ab	882	SRR13500928	2910	C	T	1	2021-01-08	United States
ORF1ab_1213_L	ORF1ab	1213	SRR13500928	3903	C	T	1	2021-01-08	United States
ORF1ab_1247_R	ORF1ab	1247	SRR13500928	4005	A	G	1	2021-01-08	United States
ORF1ab_1429_I	ORF1ab	1429	SRR13500928	4551	C	T	0,050885	2021-01-08	United States
ORF1ab_1543_I	ORF1ab	1543	SRR13500928	4893	C	T	1	2021-01-08	United States
ORF1ab_314_L	ORF1ab	314	SRR13500928	14408	C	T	1	2021-01-08	United States
S_18_F	S	18	SRR13500928	21614	C	T	0,175812	2021-01-08	United States
S_614_G	S	614	SRR13500928	23403	A	G	0,997455	2021-01-08	United States
M_125_Y	M	125	SRR13500928	26895	C	T	0,999039	2021-01-08	United States
ORF8_59_G	ORF8	59	SRR13500928	28069	A	G	1	2021-01-08	United States
N_194_L	N	194	SRR13500928	28854	C	T	1	2021-01-08	United States
ORF1ab_265_I	ORF1ab	265	SRR13500929	1059	C	T	1	2021-01-06	United States
ORF1ab_393_NA	ORF1ab	393	SRR13500929	1444	G	+A	0,0541331	2021-01-06	United States
ORF1ab_798_R	ORF1ab	798	SRR13500929	2658	A	G	0,079646	2021-01-06	United States
ORF1ab_814_I	ORF1ab	814	SRR13500929	2706	C	T	0,059322	2021-01-06	United States
ORF1ab_2606_I	ORF1ab	2606	SRR13500929	8083	G	A	0,997936	2021-01-06	United States
ORF1ab_2615_S	ORF1ab	2615	SRR13500929	8109	C	G	0,0521921	2021-01-06	United States
ORF1ab_3025_NA	ORF1ab	3025	SRR13500929	9339	A	+T	0,0678617	2021-01-06	United States
ORF1ab_3352_F	ORF1ab	3352	SRR13500929	10319	C	T	0,998233	2021-01-06	United States
ORF1ab_3374_NA	ORF1ab	3374	SRR13500929	10386	C	+T	0,0642398	2021-01-06	United States
ORF1ab_314_L	ORF1ab	314	SRR13500929	14408	C	T	1	2021-01-06	United States
ORF1ab_833_NA	ORF1ab	833	SRR13500929	15965	G	+T	0,0678769	2021-01-06	United States
ORF1ab_1018_D	ORF1ab	1018	SRR13500929	16519	A	G	0,0501475	2021-01-06	United States
ORF1ab_1173_I	ORF1ab	1173	SRR13500929	16985	C	T	1	2021-01-06	United States
ORF1ab_1653_D	ORF1ab	1653	SRR13500929	18424	A	G	1	2021-01-06	United States
ORF1ab_2613_C	ORF1ab	2613	SRR13500929	21304	C	T	0,999215	2021-01-06	United States
S_80_NA	S	80	SRR13500929	21802	T	-AACCCTGTCCTACCATTTAATGATGGTGTTTATTTTGCTTCCACTGAGAAGTCTAACATAATAAGAGGCTGGATTTTTGGTACTACTTTAGATTCGAA	0,0689376	2021-01-06	United States
S_95_I	S	95	SRR13500929	21846	C	T	0,0809917	2021-01-06	United States
S_614_G	S	614	SRR13500929	23403	A	G	0,999129	2021-01-06	United States
S_794_NA	S	794	SRR13500929	23944	T	-A	0,0572687	2021-01-06	United States
S_842_S	S	842	SRR13500929	24086	G	A	0,0948276	2021-01-06	United States
S_1012_NA	S	1012	SRR13500929	24597	T	+A	0,07	2021-01-06	United States
ORF3a_57_H	ORF3a	57	SRR13500929	25563	G	T	1	2021-01-06	United States
ORF7b_12_NA	ORF7b	12	SRR13500929	27791	C	+T	0,0923077	2021-01-06	United States
ORF8_24_L	ORF8	24	SRR13500929	27964	C	T	1	2021-01-06	United States
N_67_S	N	67	SRR13500929	28472	C	T	1	2021-01-06	United States
N_199_L	N	199	SRR13500929	28869	C	T	0,999146	2021-01-06	United States
N_217_S	N	217	SRR13500929	28922	G	T	0,0550381	2021-01-06	United States
N_260_NA	N	260	SRR13500929	29051	C	+A	0,0808511	2021-01-06	United States
ORF1ab_265_I	ORF1ab	265	SRR13500930	1059	C	T	1	2021-01-06	United States
ORF1ab_1921_L	ORF1ab	1921	SRR13500930	6027	C	T	1	2021-01-06	United States
ORF1ab_2144_NA	ORF1ab	2144	SRR13500930	6696	C	+T	0,0676768	2021-01-06	United States
ORF1ab_3353_R	ORF1ab	3353	SRR13500930	10323	A	G	1	2021-01-06	United States
ORF1ab_3718_F	ORF1ab	3718	SRR13500930	11417	G	T	0,997689	2021-01-06	United States
ORF1ab_314_L	ORF1ab	314	SRR13500930	14408	C	T	1	2021-01-06	United States
ORF1ab_727_E	ORF1ab	727	SRR13500930	15648	T	A	0,998701	2021-01-06	United States
ORF1ab_833_NA	ORF1ab	833	SRR13500930	15965	G	+T	0,0750159	2021-01-06	United States
ORF1ab_1182_L	ORF1ab	1182	SRR13500930	17012	C	T	1	2021-01-06	United States
S_614_G	S	614	SRR13500930	23403	A	G	0,998682	2021-01-06	United States
S_747_I	S	747	SRR13500930	23802	C	T	1	2021-01-06	United States
S_1263_L	S	1263	SRR13500930	25350	C	T	1	2021-01-06	United States
ORF3a_57_H	ORF3a	57	SRR13500930	25563	G	T	1	2021-01-06	United States
ORF7a_32_R	ORF7a	32	SRR13500930	27488	A	G	1	2021-01-06	United States
N_190_I	N	190	SRR13500930	28842	G	T	0,998896	2021-01-06	United States
ORF1ab_265_I	ORF1ab	265	SRR13500931	1059	C	T	1	2021-01-07	United States
ORF1ab_1803_S	ORF1ab	1803	SRR13500931	5672	C	T	1	2021-01-07	United States
ORF1ab_1828_A	ORF1ab	1828	SRR13500931	5747	A	G	1	2021-01-07	United States
ORF1ab_4357_V	ORF1ab	4357	SRR13500931	13335	C	T	1	2021-01-07	United States
ORF1ab_314_L	ORF1ab	314	SRR13500931	14408	C	T	1	2021-01-07	United States
ORF1ab_1264_D	ORF1ab	1264	SRR13500931	17259	G	T	1	2021-01-07	United States
ORF1ab_2655_V	ORF1ab	2655	SRR13500931	21431	C	T	0,99916	2021-01-07	United States
S_68_NA	S	68	SRR13500931	21764	A	-TACATG	0,997963	2021-01-07	United States
S_614_G	S	614	SRR13500931	23403	A	G	1	2021-01-07	United States
S_622_I	S	622	SRR13500931	23426	G	A	1	2021-01-07	United States
ORF3a_57_H	ORF3a	57	SRR13500931	25563	G	T	1	2021-01-07	United States
ORF3a_151_I	ORF3a	151	SRR13500931	25844	C	T	1	2021-01-07	United States
M_48_V	M	48	SRR13500931	26664	A	G	1	2021-01-07	United States
N_12_S	N	12	SRR13500931	28307	G	T	0,997238	2021-01-07	United States
N_139_F	N	139	SRR13500931	28690	G	T	1	2021-01-07	United States
N_205_I	N	205	SRR13500931	28887	C	T	0,999058	2021-01-07	United States
ORF1ab_486_V	ORF1ab	486	SRR13500932	1722	C	T	1	2021-01-06	United States
ORF1ab_2144_NA	ORF1ab	2144	SRR13500932	6696	C	+T	0,0668449	2021-01-06	United States
ORF1ab_3524_I	ORF1ab	3524	SRR13500932	10835	G	A	1	2021-01-06	United States
ORF1ab_314_L	ORF1ab	314	SRR13500932	14408	C	T	1	2021-01-06	United States
ORF1ab_833_NA	ORF1ab	833	SRR13500932	15965	G	+T	0,0587459	2021-01-06	United States
S_29_I	S	29	SRR13500932	21648	C	T	0,9991	2021-01-06	United States
S_572_I	S	572	SRR13500932	23277	C	T	0,998682	2021-01-06	United States
S_614_G	S	614	SRR13500932	23403	A	G	1	2021-01-06	United States
S_677_H	S	677	SRR13500932	23593	G	T	1	2021-01-06	United States
S_936_N	S	936	SRR13500932	24368	G	A	1	2021-01-06	United States
ORF3a_22_G	ORF3a	22	SRR13500932	25457	A	G	1	2021-01-06	United States
ORF3a_58_N	ORF3a	58	SRR13500932	25565	G	A	1	2021-01-06	United States
ORF3a_78_Y	ORF3a	78	SRR13500932	25624	C	T	1	2021-01-06	United States
ORF3a_213_K	ORF3a	213	SRR13500932	26029	C	A	0,99926	2021-01-06	United States
ORF6_14_T	ORF6	14	SRR13500932	27242	T	C	1	2021-01-06	United States
ORF8_10_T	ORF8	10	SRR13500932	27922	T	C	0,998363	2021-01-06	United States
N_203_K	N	203	SRR13500932	28881	G	A	1	2021-01-06	United States
N_204_R	N	204	SRR13500932	28883	G	C	1	2021-01-06	United States
N_234_I	N	234	SRR13500932	28975	G	T	0,99794	2021-01-06	United States
ORF1ab_265_I	ORF1ab	265	SRR13500933	1059	C	T	1	2021-01-06	United States
ORF1ab_346_I	ORF1ab	346	SRR13500933	1302	C	T	1	2021-01-06	United States
ORF1ab_989_V	ORF1ab	989	SRR13500933	3231	G	T	1	2021-01-06	United States
ORF1ab_2232_C	ORF1ab	2232	SRR13500933	6961	G	T	0,999083	2021-01-06	United States
ORF1ab_314_L	ORF1ab	314	SRR13500933	14408	C	T	1	2021-01-06	United States
ORF1ab_461_NA	ORF1ab	461	SRR13500933	14850	A	-TT	0,0688299	2021-01-06	United States
ORF1ab_2633_S	ORF1ab	2633	SRR13500933	21364	C	T	0,980705	2021-01-06	United States
ORF1ab_2681_K	ORF1ab	2681	SRR13500933	21508	G	A	0,062069	2021-01-06	United States
S_252_V	S	252	SRR13500933	22317	G	T	1	2021-01-06	United States
S_501_T	S	501	SRR13500933	23064	A	C	1	2021-01-06	United States
S_614_G	S	614	SRR13500933	23403	A	G	1	2021-01-06	United States
ORF3a_57_H	ORF3a	57	SRR13500933	25563	G	T	1	2021-01-06	United States
M_86_NA	M	86	SRR13500933	26779	G	-TCTTGTAGGCTTGATGTGGCTCAGCTACTTCATTGCT	0,112763	2021-01-06	United States
N_206_F	N	206	SRR13500933	28890	C	T	1	2021-01-06	United States
ORF1ab_265_I	ORF1ab	265	SRR13500934	1059	C	T	1	2021-01-06	United States
ORF1ab_754_K	ORF1ab	754	SRR13500934	2525	G	A	0,997807	2021-01-06	United States
ORF1ab_2144_NA	ORF1ab	2144	SRR13500934	6696	C	+T	0,0608974	2021-01-06	United States
ORF1ab_2282_S	ORF1ab	2282	SRR13500934	7109	T	A	0,997033	2021-01-06	United States
ORF1ab_314_L	ORF1ab	314	SRR13500934	14408	C	T	0,99851	2021-01-06	United States
ORF1ab_833_NA	ORF1ab	833	SRR13500934	15965	G	+T	0,0567376	2021-01-06	United States
ORF1ab_2453_I	ORF1ab	2453	SRR13500934	20825	C	T	0,997938	2021-01-06	United States
S_614_G	S	614	SRR13500934	23403	A	G	1	2021-01-06	United States
ORF3a_57_H	ORF3a	57	SRR13500934	25563	G	T	1	2021-01-06	United States
ORF7b_19_L	ORF7b	19	SRR13500934	27812	C	A	0,998457	2021-01-06	United States
N_181_H	N	181	SRR13500934	28816	A	T	0,999194	2021-01-06	United States
N_207_S	N	207	SRR13500934	28892	C	T	1	2021-01-06	United States
ORF1ab_265_I	ORF1ab	265	SRR13500935	1059	C	T	0,99842	2021-01-06	United States
ORF1ab_989_V	ORF1ab	989	SRR13500935	3231	G	T	0,998536	2021-01-06	United States
ORF1ab_314_L	ORF1ab	314	SRR13500935	14408	C	T	1	2021-01-06	United States
ORF1ab_2510_C	ORF1ab	2510	SRR13500935	20995	G	T	0,0797267	2021-01-06	United States
ORF1ab_2633_S	ORF1ab	2633	SRR13500935	21364	C	T	0,999166	2021-01-06	United States
S_501_T	S	501	SRR13500935	23064	A	C	1	2021-01-06	United States
S_614_G	S	614	SRR13500935	23403	A	G	1	2021-01-06	United States
ORF3a_57_H	ORF3a	57	SRR13500935	25563	G	T	1	2021-01-06	United States
N_206_F	N	206	SRR13500935	28890	C	T	1	2021-01-06	United States
ORF1ab_265_I	ORF1ab	265	SRR13500936	1059	C	T	1	2021-01-07	United States
ORF1ab_2667_C	ORF1ab	2667	SRR13500936	8264	G	T	1	2021-01-07	United States
ORF1ab_2859_I	ORF1ab	2859	SRR13500936	8841	C	T	1	2021-01-07	United States
ORF1ab_3352_F	ORF1ab	3352	SRR13500936	10319	C	T	0,998943	2021-01-07	United States
ORF1ab_35_V	ORF1ab	35	SRR13500936	13571	G	T	0,0663507	2021-01-07	United States
ORF1ab_314_L	ORF1ab	314	SRR13500936	14408	C	T	1	2021-01-07	United States
ORF1ab_1596_I	ORF1ab	1596	SRR13500936	18255	G	T	1	2021-01-07	United States
ORF1ab_1653_D	ORF1ab	1653	SRR13500936	18424	A	G	1	2021-01-07	United States
ORF1ab_2613_C	ORF1ab	2613	SRR13500936	21304	C	T	0,997869	2021-01-07	United States
S_614_G	S	614	SRR13500936	23403	A	G	0,998883	2021-01-07	United States
ORF3a_57_H	ORF3a	57	SRR13500936	25563	G	T	0,998636	2021-01-07	United States
ORF3a_127_F	ORF3a	127	SRR13500936	25771	C	T	1	2021-01-07	United States
ORF3a_172_V	ORF3a	172	SRR13500936	25907	G	T	1	2021-01-07	United States
ORF3a_223_I	ORF3a	223	SRR13500936	26060	C	T	1	2021-01-07	United States
ORF8_24_L	ORF8	24	SRR13500936	27964	C	T	1	2021-01-07	United States
N_67_S	N	67	SRR13500936	28472	C	T	1	2021-01-07	United States
N_199_L	N	199	SRR13500936	28869	C	T	1	2021-01-07	United States
ORF1ab_75_Y	ORF1ab	75	SRR13500937	488	G	T	1	2021-01-05	United States
ORF1ab_224_I	ORF1ab	224	SRR13500937	936	C	T	1	2021-01-05	United States
ORF1ab_998_H	ORF1ab	998	SRR13500937	3259	G	T	0,998088	2021-01-05	United States
ORF1ab_2501_T	ORF1ab	2501	SRR13500937	7767	T	C	0,998471	2021-01-05	United States
ORF1ab_3143_V	ORF1ab	3143	SRR13500937	9693	C	T	0,997006	2021-01-05	United States
ORF1ab_314_L	ORF1ab	314	SRR13500937	14408	C	T	1	2021-01-05	United States
ORF1ab_440_V	ORF1ab	440	SRR13500937	14786	C	T	1	2021-01-05	United States
S_614_G	S	614	SRR13500937	23403	A	G	0,998688	2021-01-05	United States
N_145_N	N	145	SRR13500937	28706	C	A	0,132049	2021-01-05	United States
N_203_K	N	203	SRR13500937	28881	G	A	0,999087	2021-01-05	United States
N_204_R	N	204	SRR13500937	28883	G	C	0,999091	2021-01-05	United States
ORF1ab_222_V	ORF1ab	222	SRR13500938	929	A	G	1	2021-01-06	United States
ORF1ab_314_L	ORF1ab	314	SRR13500938	14408	C	T	1	2021-01-06	United States
ORF1ab_904_L	ORF1ab	904	SRR13500938	16178	C	T	0,999279	2021-01-06	United States
S_29_I	S	29	SRR13500938	21648	C	T	1	2021-01-06	United States
S_572_I	S	572	SRR13500938	23277	C	T	1	2021-01-06	United States
S_614_G	S	614	SRR13500938	23403	A	G	1	2021-01-06	United States
S_677_H	S	677	SRR13500938	23593	G	T	1	2021-01-06	United States
S_936_N	S	936	SRR13500938	24368	G	A	1	2021-01-06	United States
ORF3a_58_N	ORF3a	58	SRR13500938	25565	G	A	0,998745	2021-01-06	United States
ORF3a_78_Y	ORF3a	78	SRR13500938	25624	C	T	0,999356	2021-01-06	United States
ORF6_14_T	ORF6	14	SRR13500938	27242	T	C	0,997546	2021-01-06	United States
N_203_K	N	203	SRR13500938	28881	G	A	1	2021-01-06	United States
N_204_R	N	204	SRR13500938	28883	G	C	1	2021-01-06	United States
N_234_I	N	234	SRR13500938	28975	G	T	0,999101	2021-01-06	United States
ORF1ab_121_I	ORF1ab	121	SRR13500939	626	G	A	1	2021-01-08	United States
ORF1ab_265_I	ORF1ab	265	SRR13500939	1059	C	T	1	2021-01-08	United States
ORF1ab_343_L	ORF1ab	343	SRR13500939	1292	T	C	0,998264	2021-01-08	United States
ORF1ab_532_S	ORF1ab	532	SRR13500939	1859	C	T	1	2021-01-08	United States
ORF1ab_1049_V	ORF1ab	1049	SRR13500939	3411	C	T	0,997143	2021-01-08	United States
ORF1ab_2618_V	ORF1ab	2618	SRR13500939	8118	C	T	1	2021-01-08	United States
ORF1ab_3352_F	ORF1ab	3352	SRR13500939	10319	C	T	0,998821	2021-01-08	United States
ORF1ab_314_L	ORF1ab	314	SRR13500939	14408	C	T	1	2021-01-08	United States
ORF1ab_2491_M	ORF1ab	2491	SRR13500939	20938	C	A	1	2021-01-08	United States
S_614_G	S	614	SRR13500939	23403	A	G	1	2021-01-08	United States
S_1087_G	S	1087	SRR13500939	24822	C	G	1	2021-01-08	United States
ORF3a_57_H	ORF3a	57	SRR13500939	25563	G	T	0,998264	2021-01-08	United States
ORF8_24_L	ORF8	24	SRR13500939	27964	C	T	0,995495	2021-01-08	United States
N_205_I	N	205	SRR13500939	28887	C	T	1	2021-01-08	United States
ORF1ab_265_I	ORF1ab	265	SRR13500940	1059	C	T	1	2021-01-06	United States
ORF1ab_1108_Y	ORF1ab	1108	SRR13500940	3587	C	T	0,999466	2021-01-06	United States
ORF1ab_1545_Y	ORF1ab	1545	SRR13500940	4898	C	T	1	2021-01-06	United States
ORF1ab_2144_NA	ORF1ab	2144	SRR13500940	6696	C	+T	0,0568643	2021-01-06	United States
ORF1ab_2606_I	ORF1ab	2606	SRR13500940	8083	G	A	0,998571	2021-01-06	United States
ORF1ab_3352_F	ORF1ab	3352	SRR13500940	10319	C	T	1	2021-01-06	United States
ORF1ab_314_L	ORF1ab	314	SRR13500940	14408	C	T	0,998347	2021-01-06	United States
ORF1ab_1653_D	ORF1ab	1653	SRR13500940	18424	A	G	1	2021-01-06	United States
ORF1ab_2541_Y	ORF1ab	2541	SRR13500940	21088	G	T	1	2021-01-06	United States
S_614_G	S	614	SRR13500940	23403	A	G	0,998649	2021-01-06	United States
ORF3a_57_H	ORF3a	57	SRR13500940	25563	G	T	0,99635	2021-01-06	United States
ORF3a_172_V	ORF3a	172	SRR13500940	25907	G	T	0,997028	2021-01-06	United States
ORF8_24_L	ORF8	24	SRR13500940	27964	C	T	1	2021-01-06	United States
N_67_S	N	67	SRR13500940	28472	C	T	1	2021-01-06	United States
N_199_L	N	199	SRR13500940	28869	C	T	1	2021-01-06	United States
ORF1ab_999_I	ORF1ab	999	SRR13500941	3261	C	T	1	2021-01-06	United States
ORF1ab_2144_NA	ORF1ab	2144	SRR13500941	6696	C	+T	0,0512552	2021-01-06	United States
ORF1ab_3767_S	ORF1ab	3767	SRR13500941	11564	C	T	0,999127	2021-01-06	United States
ORF1ab_3930_F	ORF1ab	3930	SRR13500941	12053	C	T	0,998355	2021-01-06	United States
ORF1ab_314_L	ORF1ab	314	SRR13500941	14408	C	T	1	2021-01-06	United States
ORF1ab_2633_S	ORF1ab	2633	SRR13500941	21364	C	T	0,998047	2021-01-06	United States
S_439_K	S	439	SRR13500941	22879	C	G	1	2021-01-06	United States
S_614_G	S	614	SRR13500941	23403	A	G	0,998452	2021-01-06	United States
S_1176_F	S	1176	SRR13500941	25088	G	T	0,99723	2021-01-06	United States
N_90_S	N	90	SRR13500941	28541	G	T	0,997183	2021-01-06	United States
N_203_K	N	203	SRR13500941	28881	G	A	1	2021-01-06	United States
N_204_R	N	204	SRR13500941	28883	G	C	0,997888	2021-01-06	United States
ORF1ab_92_F	ORF1ab	92	SRR13500942	539	C	T	1	2021-01-05	United States
ORF1ab_321_V	ORF1ab	321	SRR13500942	1226	A	G	0,998141	2021-01-05	United States
ORF1ab_1429_I	ORF1ab	1429	SRR13500942	4551	C	T	1	2021-01-05	United States
ORF1ab_1862_S	ORF1ab	1862	SRR13500942	5849	C	T	1	2021-01-05	United States
ORF1ab_2144_NA	ORF1ab	2144	SRR13500942	6696	C	+T	0,0503597	2021-01-05	United States
ORF1ab_2320_V	ORF1ab	2320	SRR13500942	7224	C	T	0,997347	2021-01-05	United States
ORF1ab_4189_H	ORF1ab	4189	SRR13500942	12832	G	T	1	2021-01-05	United States
ORF1ab_314_L	ORF1ab	314	SRR13500942	14408	C	T	1	2021-01-05	United States
S_614_G	S	614	SRR13500942	23403	A	G	1	2021-01-05	United States
ORF3a_57_H	ORF3a	57	SRR13500942	25563	G	T	1	2021-01-05	United States
ORF3a_88_L	ORF3a	88	SRR13500942	25654	G	T	1	2021-01-05	United States
ORF3a_183_N	ORF3a	183	SRR13500942	25939	G	A	1	2021-01-05	United States
ORF8_8_R	ORF8	8	SRR13500942	27915	G	A	1	2021-01-05	United States
ORF8_120_NA	ORF8	120	SRR13500942	28253	C	-A	0,99665	2021-01-05	United States
N_202_C	N	202	SRR13500942	28877	A	T	0,999117	2021-01-05	United States
N_204_R	N	204	SRR13500942	28883	G	A	0,998235	2021-01-05	United States
N_377_Y	N	377	SRR13500942	29402	G	T	0,999175	2021-01-05	United States
ORF1ab_265_I	ORF1ab	265	SRR13500943	1059	C	T	1	2021-01-06	United States
ORF1ab_1921_L	ORF1ab	1921	SRR13500943	6027	C	T	1	2021-01-06	United States
ORF1ab_2606_I	ORF1ab	2606	SRR13500943	8083	G	A	1	2021-01-06	United States
ORF1ab_3352_F	ORF1ab	3352	SRR13500943	10319	C	T	1	2021-01-06	United States
ORF1ab_3509_Y	ORF1ab	3509	SRR13500943	10790	C	T	1	2021-01-06	United States
ORF1ab_314_L	ORF1ab	314	SRR13500943	14408	C	T	1	2021-01-06	United States
ORF1ab_1094_R	ORF1ab	1094	SRR13500943	16748	A	G	1	2021-01-06	United States
ORF1ab_1511_I	ORF1ab	1511	SRR13500943	17999	C	T	0,438507	2021-01-06	United States
ORF1ab_1653_D	ORF1ab	1653	SRR13500943	18424	A	G	1	2021-01-06	United States
ORF1ab_2613_C	ORF1ab	2613	SRR13500943	21304	C	T	0,999252	2021-01-06	United States
S_614_G	S	614	SRR13500943	23403	A	G	1	2021-01-06	United States
ORF3a_57_H	ORF3a	57	SRR13500943	25563	G	T	0,998473	2021-01-06	United States
ORF3a_172_V	ORF3a	172	SRR13500943	25907	G	T	1	2021-01-06	United States
ORF8_24_L	ORF8	24	SRR13500943	27964	C	T	1	2021-01-06	United States
N_67_S	N	67	SRR13500943	28472	C	T	1	2021-01-06	United States
N_199_L	N	199	SRR13500943	28869	C	T	0,998631	2021-01-06	United States
ORF1ab_265_I	ORF1ab	265	SRR13500944	1059	C	T	1	2021-01-05	United States
ORF1ab_335_N	ORF1ab	335	SRR13500944	1268	G	A	0,998863	2021-01-05	United States
ORF1ab_2606_I	ORF1ab	2606	SRR13500944	8083	G	A	0,998884	2021-01-05	United States
ORF1ab_3352_F	ORF1ab	3352	SRR13500944	10319	C	T	0,999194	2021-01-05	United States
ORF1ab_314_L	ORF1ab	314	SRR13500944	14408	C	T	1	2021-01-05	United States
ORF1ab_1089_L	ORF1ab	1089	SRR13500944	16733	C	T	0,255144	2021-01-05	United States
ORF1ab_1653_D	ORF1ab	1653	SRR13500944	18424	A	G	1	2021-01-05	United States
ORF1ab_2613_C	ORF1ab	2613	SRR13500944	21304	C	T	1	2021-01-05	United States
S_173_K	S	173	SRR13500944	22079	C	A	1	2021-01-05	United States
S_614_G	S	614	SRR13500944	23403	A	G	0,998957	2021-01-05	United States
ORF3a_57_H	ORF3a	57	SRR13500944	25563	G	T	0,998795	2021-01-05	United States
ORF3a_155_H	ORF3a	155	SRR13500944	25855	G	C	1	2021-01-05	United States
ORF3a_172_V	ORF3a	172	SRR13500944	25907	G	T	0,991667	2021-01-05	United States
E_68_F	E	68	SRR13500944	26447	C	T	1	2021-01-05	United States
ORF8_24_L	ORF8	24	SRR13500944	27964	C	T	1	2021-01-05	United States
ORF8_35_N	ORF8	35	SRR13500944	27996	G	A	0,188889	2021-01-05	United States
ORF8_62_L	ORF8	62	SRR13500944	28077	G	T	0,998131	2021-01-05	United States
N_67_S	N	67	SRR13500944	28472	C	T	1	2021-01-05	United States
N_199_L	N	199	SRR13500944	28869	C	T	0,999294	2021-01-05	United States
N_364_L	N	364	SRR13500944	29364	C	T	0,999336	2021-01-05	United States
ORF1ab_265_I	ORF1ab	265	SRR13500945	1059	C	T	1	2021-01-06	United States
ORF1ab_1062_S	ORF1ab	1062	SRR13500945	3450	A	G	1	2021-01-06	United States
ORF1ab_2408_I	ORF1ab	2408	SRR13500945	7488	C	T	1	2021-01-06	United States
ORF1ab_2606_I	ORF1ab	2606	SRR13500945	8083	G	A	0,998658	2021-01-06	United States
ORF1ab_3352_F	ORF1ab	3352	SRR13500945	10319	C	T	1	2021-01-06	United States
ORF1ab_3537_S	ORF1ab	3537	SRR13500945	10875	A	G	1	2021-01-06	United States
ORF1ab_314_L	ORF1ab	314	SRR13500945	14408	C	T	1	2021-01-06	United States
ORF1ab_598_N	ORF1ab	598	SRR13500945	15260	G	A	0,99843	2021-01-06	United States
ORF1ab_1653_D	ORF1ab	1653	SRR13500945	18424	A	G	0,99802	2021-01-06	United States
ORF1ab_2613_C	ORF1ab	2613	SRR13500945	21304	C	T	0,998517	2021-01-06	United States
S_614_G	S	614	SRR13500945	23403	A	G	0,998855	2021-01-06	United States
ORF3a_57_H	ORF3a	57	SRR13500945	25563	G	T	1	2021-01-06	United States
ORF3a_172_V	ORF3a	172	SRR13500945	25907	G	T	0,996245	2021-01-06	United States
ORF8_24_L	ORF8	24	SRR13500945	27964	C	T	0,997625	2021-01-06	United States
N_67_S	N	67	SRR13500945	28472	C	T	1	2021-01-06	United States
N_199_L	N	199	SRR13500945	28869	C	T	0,999185	2021-01-06	United States
N_399_Y	N	399	SRR13500945	29468	G	T	1	2021-01-06	United States
ORF1ab_265_I	ORF1ab	265	SRR13500946	1059	C	T	1	2021-01-06	United States
ORF1ab_753_I	ORF1ab	753	SRR13500946	2523	C	T	1	2021-01-06	United States
ORF1ab_2144_NA	ORF1ab	2144	SRR13500946	6696	C	+T	0,0788609	2021-01-06	United States
ORF1ab_3352_F	ORF1ab	3352	SRR13500946	10319	C	T	0,998405	2021-01-06	United States
ORF1ab_314_L	ORF1ab	314	SRR13500946	14408	C	T	1	2021-01-06	United States
ORF1ab_1653_D	ORF1ab	1653	SRR13500946	18424	A	G	1	2021-01-06	United States
ORF1ab_2545_NA	ORF1ab	2545	SRR13500946	21101	G	+T	0,0501792	2021-01-06	United States
ORF1ab_2613_C	ORF1ab	2613	SRR13500946	21304	C	T	0,998972	2021-01-06	United States
S_614_G	S	614	SRR13500946	23403	A	G	1	2021-01-06	United States
ORF3a_42_S	ORF3a	42	SRR13500946	25516	C	T	1	2021-01-06	United States
ORF3a_57_H	ORF3a	57	SRR13500946	25563	G	T	1	2021-01-06	United States
ORF3a_172_V	ORF3a	172	SRR13500946	25907	G	T	1	2021-01-06	United States
ORF8_24_L	ORF8	24	SRR13500946	27964	C	T	1	2021-01-06	United States
N_67_S	N	67	SRR13500946	28472	C	T	0,996865	2021-01-06	United States
N_199_L	N	199	SRR13500946	28869	C	T	1	2021-01-06	United States
ORF1ab_335_N	ORF1ab	335	SRR13500947	1268	G	A	0,126363	2021-01-06	United States
ORF1ab_489_G	ORF1ab	489	SRR13500947	1731	A	G	0,997162	2021-01-06	United States
ORF1ab_2637_V	ORF1ab	2637	SRR13500947	8175	C	T	0,998339	2021-01-06	United States
ORF1ab_3750_I	ORF1ab	3750	SRR13500947	11514	C	T	1	2021-01-06	United States
ORF1ab_314_L	ORF1ab	314	SRR13500947	14408	C	T	0,998387	2021-01-06	United States
ORF1ab_1184_D	ORF1ab	1184	SRR13500947	17019	G	T	0,998243	2021-01-06	United States
ORF1ab_2361_N	ORF1ab	2361	SRR13500947	20548	G	A	1	2021-01-06	United States
ORF1ab_2388_N	ORF1ab	2388	SRR13500947	20629	C	A	1	2021-01-06	United States
S_49_Y	S	49	SRR13500947	21707	C	T	1	2021-01-06	United States
S_163_S	S	163	SRR13500947	22049	G	T	1	2021-01-06	United States
S_614_G	S	614	SRR13500947	23403	A	G	1	2021-01-06	United States
ORF3a_44_E	ORF3a	44	SRR13500947	25523	G	A	1	2021-01-06	United States
N_203_K	N	203	SRR13500947	28881	G	A	1	2021-01-06	United States
N_204_R	N	204	SRR13500947	28883	G	C	1	2021-01-06	United States
N_244_H	N	244	SRR13500947	29005	A	T	1	2021-01-06	United States
ORF1ab_265_I	ORF1ab	265	SRR13500948	1059	C	T	1	2021-01-07	United States
ORF1ab_3352_F	ORF1ab	3352	SRR13500948	10319	C	T	1	2021-01-07	United States
ORF1ab_3768_NA	ORF1ab	3768	SRR13500948	11567	A	+T	0,0606601	2021-01-07	United States
ORF1ab_53_Y	ORF1ab	53	SRR13500948	13624	G	T	1	2021-01-07	United States
ORF1ab_314_L	ORF1ab	314	SRR13500948	14408	C	T	1	2021-01-07	United States
ORF1ab_1596_I	ORF1ab	1596	SRR13500948	18255	G	T	1	2021-01-07	United States
ORF1ab_1653_D	ORF1ab	1653	SRR13500948	18424	A	G	1	2021-01-07	United States
ORF1ab_2613_C	ORF1ab	2613	SRR13500948	21304	C	T	1	2021-01-07	United States
S_18_F	S	18	SRR13500948	21614	C	T	1	2021-01-07	United States
S_26_L	S	26	SRR13500948	21639	C	T	1	2021-01-07	United States
S_32_L	S	32	SRR13500948	21656	T	C	1	2021-01-07	United States
S_478_I	S	478	SRR13500948	22995	C	T	0,0693642	2021-01-07	United States
S_614_G	S	614	SRR13500948	23403	A	G	1	2021-01-07	United States
S_1103_L	S	1103	SRR13500948	24869	T	C	1	2021-01-07	United States
ORF3a_57_H	ORF3a	57	SRR13500948	25563	G	T	0,998308	2021-01-07	United States
ORF3a_172_V	ORF3a	172	SRR13500948	25907	G	T	1	2021-01-07	United States
ORF8_24_L	ORF8	24	SRR13500948	27964	C	T	1	2021-01-07	United States
N_67_S	N	67	SRR13500948	28472	C	T	1	2021-01-07	United States
N_199_L	N	199	SRR13500948	28869	C	T	1	2021-01-07	United States
N_260_NA	N	260	SRR13500948	29051	C	+A	0,0542169	2021-01-07	United States
ORF1ab_265_I	ORF1ab	265	SRR13500949	1059	C	T	1	2021-01-07	United States
ORF1ab_2606_I	ORF1ab	2606	SRR13500949	8083	G	A	1	2021-01-07	United States
ORF1ab_3352_F	ORF1ab	3352	SRR13500949	10319	C	T	1	2021-01-07	United States
ORF1ab_314_L	ORF1ab	314	SRR13500949	14408	C	T	1	2021-01-07	United States
ORF1ab_1147_H	ORF1ab	1147	SRR13500949	16906	T	C	1	2021-01-07	United States
ORF1ab_1653_D	ORF1ab	1653	SRR13500949	18424	A	G	0,997608	2021-01-07	United States
ORF1ab_1774_I	ORF1ab	1774	SRR13500949	18788	C	T	1	2021-01-07	United States
ORF1ab_2613_C	ORF1ab	2613	SRR13500949	21304	C	T	1	2021-01-07	United States
S_614_G	S	614	SRR13500949	23403	A	G	0,998395	2021-01-07	United States
ORF3a_57_H	ORF3a	57	SRR13500949	25563	G	T	1	2021-01-07	United States
ORF3a_172_V	ORF3a	172	SRR13500949	25907	G	T	1	2021-01-07	United States
M_107_H	M	107	SRR13500949	26842	G	A	1	2021-01-07	United States
ORF8_91_K	ORF8	91	SRR13500949	28164	C	A	1	2021-01-07	United States
N_67_S	N	67	SRR13500949	28472	C	T	1	2021-01-07	United States
N_199_L	N	199	SRR13500949	28869	C	T	1	2021-01-07	United States
N_377_Y	N	377	SRR13500949	29402	G	T	1	2021-01-07	United States
ORF1ab_2102_S	ORF1ab	2102	SRR13500950	6570	A	G	1	2021-01-07	United States
ORF1ab_2144_NA	ORF1ab	2144	SRR13500950	6696	C	+T	0,0523514	2021-01-07	United States
ORF1ab_2625_F	ORF1ab	2625	SRR13500950	8139	C	T	1	2021-01-07	United States
ORF1ab_2878_S	ORF1ab	2878	SRR13500950	8898	A	G	1	2021-01-07	United States
ORF1ab_2952_I	ORF1ab	2952	SRR13500950	9120	C	T	1	2021-01-07	United States
ORF1ab_4189_H	ORF1ab	4189	SRR13500950	12832	G	T	1	2021-01-07	United States
ORF1ab_314_L	ORF1ab	314	SRR13500950	14408	C	T	1	2021-01-07	United States
ORF1ab_833_NA	ORF1ab	833	SRR13500950	15965	G	+T	0,059204	2021-01-07	United States
S_138_Y	S	138	SRR13500950	21974	G	T	0,998102	2021-01-07	United States
S_614_G	S	614	SRR13500950	23403	A	G	0,997773	2021-01-07	United States
ORF3a_57_H	ORF3a	57	SRR13500950	25563	G	T	0,998512	2021-01-07	United States
ORF8_8_R	ORF8	8	SRR13500950	27915	G	A	1	2021-01-07	United States
ORF8_54_L	ORF8	54	SRR13500950	28054	C	T	1	2021-01-07	United States
ORF8_67_F	ORF8	67	SRR13500950	28093	C	T	1	2021-01-07	United States
ORF8_120_NA	ORF8	120	SRR13500950	28253	C	-A	1	2021-01-07	United States
N_202_C	N	202	SRR13500950	28877	A	T	1	2021-01-07	United States
ORF1ab_438_A	ORF1ab	438	SRR13500951	1578	T	C	0,74709	2021-01-05	United States
ORF1ab_2046_L	ORF1ab	2046	SRR13500951	6402	C	T	0,997691	2021-01-05	United States
ORF1ab_2091_C	ORF1ab	2091	SRR13500951	6536	G	T	0,997886	2021-01-05	United States
ORF1ab_2144_NA	ORF1ab	2144	SRR13500951	6696	C	+T	0,0764192	2021-01-05	United States
ORF1ab_3939_V	ORF1ab	3939	SRR13500951	12081	C	T	1	2021-01-05	United States
ORF1ab_4285_V	ORF1ab	4285	SRR13500951	13119	C	T	0,998542	2021-01-05	United States
ORF1ab_314_L	ORF1ab	314	SRR13500951	14408	C	T	1	2021-01-05	United States
ORF1ab_716_Y	ORF1ab	716	SRR13500951	15613	C	T	0,998617	2021-01-05	United States
ORF1ab_839_L	ORF1ab	839	SRR13500951	15982	G	T	0,998536	2021-01-05	United States
ORF1ab_1315_C	ORF1ab	1315	SRR13500951	17410	C	T	0,996531	2021-01-05	United States
S_614_G	S	614	SRR13500951	23403	A	G	0,998514	2021-01-05	United States
ORF3a_63_T	ORF3a	63	SRR13500951	25580	T	C	1	2021-01-05	United States
ORF3a_155_Y	ORF3a	155	SRR13500951	25855	G	T	1	2021-01-05	United States
ORF3a_223_I	ORF3a	223	SRR13500951	26060	C	T	0,998589	2021-01-05	United States
ORF1ab_265_I	ORF1ab	265	SRR13500952	1059	C	T	0,998413	2021-01-07	United States
ORF1ab_3379_V	ORF1ab	3379	SRR13500952	10401	C	T	1	2021-01-07	United States
ORF1ab_3910_R	ORF1ab	3910	SRR13500952	11994	A	G	0,998551	2021-01-07	United States
ORF1ab_4220_L	ORF1ab	4220	SRR13500952	12924	C	T	0,998016	2021-01-07	United States
ORF1ab_314_L	ORF1ab	314	SRR13500952	14408	C	T	1	2021-01-07	United States
ORF1ab_1026_I	ORF1ab	1026	SRR13500952	16543	G	A	1	2021-01-07	United States
ORF1ab_1197_I	ORF1ab	1197	SRR13500952	17058	G	T	1	2021-01-07	United States
ORF1ab_2163_I	ORF1ab	2163	SRR13500952	19955	C	T	0,998861	2021-01-07	United States
S_49_Y	S	49	SRR13500952	21707	C	T	0,175577	2021-01-07	United States
S_614_G	S	614	SRR13500952	23403	A	G	1	2021-01-07	United States
ORF3a_57_H	ORF3a	57	SRR13500952	25563	G	T	1	2021-01-07	United States
ORF7b_42_Y	ORF7b	42	SRR13500952	27879	C	T	0,997468	2021-01-07	United States
N_183_Y	N	183	SRR13500952	28821	C	A	1	2021-01-07	United States
ORF1ab_265_I	ORF1ab	265	SRR13500953	1059	C	T	1	2021-01-05	United States
ORF1ab_989_V	ORF1ab	989	SRR13500953	3231	G	T	1	2021-01-05	United States
ORF1ab_314_L	ORF1ab	314	SRR13500953	14408	C	T	1	2021-01-05	United States
ORF1ab_2633_S	ORF1ab	2633	SRR13500953	21364	C	T	0,999188	2021-01-05	United States
S_501_T	S	501	SRR13500953	23064	A	C	1	2021-01-05	United States
S_614_G	S	614	SRR13500953	23403	A	G	0,998845	2021-01-05	United States
ORF3a_57_H	ORF3a	57	SRR13500953	25563	G	T	0,996522	2021-01-05	United States
N_206_F	N	206	SRR13500953	28890	C	T	0,998451	2021-01-05	United States
ORF1ab_265_I	ORF1ab	265	SRR13500954	1059	C	T	1	2021-01-05	United States
ORF1ab_3352_F	ORF1ab	3352	SRR13500954	10319	C	T	0,998812	2021-01-05	United States
ORF1ab_314_L	ORF1ab	314	SRR13500954	14408	C	T	1	2021-01-05	United States
ORF1ab_767_L	ORF1ab	767	SRR13500954	15766	G	T	0,993647	2021-01-05	United States
ORF1ab_996_T	ORF1ab	996	SRR13500954	16454	A	C	0,996146	2021-01-05	United States
ORF1ab_1653_D	ORF1ab	1653	SRR13500954	18424	A	G	1	2021-01-05	United States
ORF1ab_1691_L	ORF1ab	1691	SRR13500954	18538	G	T	1	2021-01-05	United States
ORF1ab_1774_I	ORF1ab	1774	SRR13500954	18788	C	T	1	2021-01-05	United States
ORF1ab_2613_C	ORF1ab	2613	SRR13500954	21304	C	T	0,998494	2021-01-05	United States
S_614_G	S	614	SRR13500954	23403	A	G	0,998623	2021-01-05	United States
ORF3a_57_H	ORF3a	57	SRR13500954	25563	G	T	1	2021-01-05	United States
ORF3a_172_V	ORF3a	172	SRR13500954	25907	G	T	1	2021-01-05	United States
ORF3a_180_P	ORF3a	180	SRR13500954	25930	T	C	0,998879	2021-01-05	United States
ORF8_24_L	ORF8	24	SRR13500954	27964	C	T	1	2021-01-05	United States
N_67_S	N	67	SRR13500954	28472	C	T	0,996	2021-01-05	United States
N_199_L	N	199	SRR13500954	28869	C	T	0,998524	2021-01-05	United States
N_389_L	N	389	SRR13500954	29439	A	T	0,999049	2021-01-05	United States
ORF1ab_265_I	ORF1ab	265	SRR13500955	1059	C	T	1	2021-01-05	United States
ORF1ab_3352_F	ORF1ab	3352	SRR13500955	10319	C	T	1	2021-01-05	United States
ORF1ab_3729_R	ORF1ab	3729	SRR13500955	11451	A	G	0,999199	2021-01-05	United States
ORF1ab_314_L	ORF1ab	314	SRR13500955	14408	C	T	1	2021-01-05	United States
ORF1ab_1653_D	ORF1ab	1653	SRR13500955	18424	A	G	1	2021-01-05	United States
ORF1ab_2613_C	ORF1ab	2613	SRR13500955	21304	C	T	0,999057	2021-01-05	United States
S_177_I	S	177	SRR13500955	22093	G	C	1	2021-01-05	United States
S_614_G	S	614	SRR13500955	23403	A	G	1	2021-01-05	United States
S_677_P	S	677	SRR13500955	23592	A	C	1	2021-01-05	United States
ORF3a_57_H	ORF3a	57	SRR13500955	25563	G	T	1	2021-01-05	United States
ORF3a_172_V	ORF3a	172	SRR13500955	25907	G	T	0,997585	2021-01-05	United States
ORF8_24_L	ORF8	24	SRR13500955	27964	C	T	1	2021-01-05	United States
N_67_S	N	67	SRR13500955	28472	C	T	1	2021-01-05	United States
N_199_L	N	199	SRR13500955	28869	C	T	0,998534	2021-01-05	United States
ORF1ab_265_I	ORF1ab	265	SRR13500956	1059	C	T	0,998942	2021-01-06	United States
ORF1ab_286_L	ORF1ab	286	SRR13500956	1122	C	T	0,32636	2021-01-06	United States
ORF1ab_2076_T	ORF1ab	2076	SRR13500956	6492	T	C	1	2021-01-06	United States
ORF1ab_2144_NA	ORF1ab	2144	SRR13500956	6696	C	+T	0,0548697	2021-01-06	United States
ORF1ab_2606_I	ORF1ab	2606	SRR13500956	8083	G	A	0,998788	2021-01-06	United States
ORF1ab_3352_F	ORF1ab	3352	SRR13500956	10319	C	T	0,99881	2021-01-06	United States
ORF1ab_314_L	ORF1ab	314	SRR13500956	14408	C	T	1	2021-01-06	United States
ORF1ab_1365_Q	ORF1ab	1365	SRR13500956	17561	G	A	1	2021-01-06	United States
ORF1ab_1653_D	ORF1ab	1653	SRR13500956	18424	A	G	1	2021-01-06	United States
ORF1ab_2073_L	ORF1ab	2073	SRR13500956	19684	G	T	0,998205	2021-01-06	United States
ORF1ab_2613_C	ORF1ab	2613	SRR13500956	21304	C	T	1	2021-01-06	United States
S_572_I	S	572	SRR13500956	23277	C	T	1	2021-01-06	United States
S_614_G	S	614	SRR13500956	23403	A	G	1	2021-01-06	United States
ORF3a_10_L	ORF3a	10	SRR13500956	25420	A	C	1	2021-01-06	United States
ORF3a_23_V	ORF3a	23	SRR13500956	25460	C	T	1	2021-01-06	United States
ORF3a_57_H	ORF3a	57	SRR13500956	25563	G	T	0,998929	2021-01-06	United States
ORF8_24_L	ORF8	24	SRR13500956	27964	C	T	1	2021-01-06	United States
N_67_S	N	67	SRR13500956	28472	C	T	0,99789	2021-01-06	United States
N_199_L	N	199	SRR13500956	28869	C	T	1	2021-01-06	United States
N_413_I	N	413	SRR13500956	29511	G	T	1	2021-01-06	United States
N_414_S	N	414	SRR13500956	29513	G	T	0,999332	2021-01-06	United States
ORF1ab_265_I	ORF1ab	265	SRR13500957	1059	C	T	0,998538	2021-01-06	United States
ORF1ab_2361_K	ORF1ab	2361	SRR13500957	7348	T	A	1	2021-01-06	United States
ORF1ab_2606_I	ORF1ab	2606	SRR13500957	8083	G	A	1	2021-01-06	United States
ORF1ab_3352_F	ORF1ab	3352	SRR13500957	10319	C	T	1	2021-01-06	United States
ORF1ab_4285_V	ORF1ab	4285	SRR13500957	13119	C	T	0,998888	2021-01-06	United States
ORF1ab_314_L	ORF1ab	314	SRR13500957	14408	C	T	0,998739	2021-01-06	United States
ORF1ab_1555_I	ORF1ab	1555	SRR13500957	18131	C	T	1	2021-01-06	United States
ORF1ab_1653_D	ORF1ab	1653	SRR13500957	18424	A	G	1	2021-01-06	United States
ORF1ab_1869_Y	ORF1ab	1869	SRR13500957	19072	G	T	1	2021-01-06	United States
ORF1ab_2134_I	ORF1ab	2134	SRR13500957	19868	C	T	0,999346	2021-01-06	United States
ORF1ab_2579_R	ORF1ab	2579	SRR13500957	21203	A	G	1	2021-01-06	United States
ORF1ab_2613_C	ORF1ab	2613	SRR13500957	21304	C	T	1	2021-01-06	United States
S_614_G	S	614	SRR13500957	23403	A	G	0,997344	2021-01-06	United States
ORF3a_57_H	ORF3a	57	SRR13500957	25563	G	T	0,998578	2021-01-06	United States
ORF3a_172_V	ORF3a	172	SRR13500957	25907	G	T	1	2021-01-06	United States
ORF8_24_L	ORF8	24	SRR13500957	27964	C	T	1	2021-01-06	United States
N_67_S	N	67	SRR13500957	28472	C	T	1	2021-01-06	United States
N_199_L	N	199	SRR13500957	28869	C	T	1	2021-01-06	United States
ORF1ab_3468_V	ORF1ab	3468	SRR13500958	10667	T	G	0,997333	2021-01-06	United States
ORF1ab_3930_F	ORF1ab	3930	SRR13500958	12053	C	T	1	2021-01-06	United States
ORF1ab_314_L	ORF1ab	314	SRR13500958	14408	C	T	1	2021-01-06	United States
ORF1ab_1634_NA	ORF1ab	1634	SRR13500958	18368	G	+T	0,0515098	2021-01-06	United States
ORF1ab_2432_I	ORF1ab	2432	SRR13500958	20762	C	T	1	2021-01-06	United States
S_484_K	S	484	SRR13500958	23012	G	A	1	2021-01-06	United States
S_614_G	S	614	SRR13500958	23403	A	G	0,999046	2021-01-06	United States
S_1176_F	S	1176	SRR13500958	25088	G	T	0,998285	2021-01-06	United States
N_119_S	N	119	SRR13500958	28628	G	T	1	2021-01-06	United States
N_203_K	N	203	SRR13500958	28881	G	A	1	2021-01-06	United States
N_204_R	N	204	SRR13500958	28883	G	C	1	2021-01-06	United States
N_234_I	N	234	SRR13500958	28975	G	T	1	2021-01-06	United States
ORF1ab_265_I	ORF1ab	265	SRR13500959	1059	C	T	1	2021-01-06	United States
ORF1ab_989_V	ORF1ab	989	SRR13500959	3231	G	T	1	2021-01-06	United States
ORF1ab_1010_T	ORF1ab	1010	SRR13500959	3293	C	A	1	2021-01-06	United States
ORF1ab_4344_G	ORF1ab	4344	SRR13500959	13296	A	G	0,998703	2021-01-06	United States
ORF1ab_314_L	ORF1ab	314	SRR13500959	14408	C	T	0,998741	2021-01-06	United States
ORF1ab_2633_S	ORF1ab	2633	SRR13500959	21364	C	T	1	2021-01-06	United States
S_501_T	S	501	SRR13500959	23064	A	C	1	2021-01-06	United States
S_614_G	S	614	SRR13500959	23403	A	G	1	2021-01-06	United States
ORF3a_57_H	ORF3a	57	SRR13500959	25563	G	T	1	2021-01-06	United States
N_206_F	N	206	SRR13500959	28890	C	T	0,999158	2021-01-06	United States
ORF1ab_27_F	ORF1ab	27	SRR13500960	344	C	T	0,99914	2021-01-05	United States
ORF1ab_1820_I	ORF1ab	1820	SRR13500960	5724	C	T	0,997485	2021-01-05	United States
ORF1ab_2092_Y	ORF1ab	2092	SRR13500960	6539	C	T	1	2021-01-05	United States
ORF1ab_314_L	ORF1ab	314	SRR13500960	14408	C	T	1	2021-01-05	United States
ORF1ab_820_F	ORF1ab	820	SRR13500960	15925	C	T	1	2021-01-05	United States
S_614_G	S	614	SRR13500960	23403	A	G	1	2021-01-05	United States
S_1167_V	S	1167	SRR13500960	25062	G	T	0,997561	2021-01-05	United States
ORF3a_88_L	ORF3a	88	SRR13500960	25654	G	T	1	2021-01-05	United States
ORF3a_223_I	ORF3a	223	SRR13500960	26060	C	T	1	2021-01-05	United States
N_13_L	N	13	SRR13500960	28311	C	T	1	2021-01-05	United States
N_194_L	N	194	SRR13500960	28854	C	T	1	2021-01-05	United States
ORF1ab_1049_V	ORF1ab	1049	SRR13500961	3411	C	T	1	2021-01-06	United States
ORF1ab_1202_N	ORF1ab	1202	SRR13500961	3871	G	T	0,998611	2021-01-06	United States
ORF1ab_1592_R	ORF1ab	1592	SRR13500961	5040	A	G	1	2021-01-06	United States
ORF1ab_4085_G	ORF1ab	4085	SRR13500961	12519	A	G	1	2021-01-06	United States
ORF1ab_302_S	ORF1ab	302	SRR13500961	14371	G	T	1	2021-01-06	United States
ORF1ab_314_L	ORF1ab	314	SRR13500961	14408	C	T	1	2021-01-06	United States
S_614_G	S	614	SRR13500961	23403	A	G	1	2021-01-06	United States
S_677_H	S	677	SRR13500961	23593	G	C	1	2021-01-06	United States
S_732_S	S	732	SRR13500961	23756	A	T	0,997912	2021-01-06	United States
S_1202_Q	S	1202	SRR13500961	25166	G	C	1	2021-01-06	United States
N_203_K	N	203	SRR13500961	28881	G	A	1	2021-01-06	United States
N_204_R	N	204	SRR13500961	28883	G	C	1	2021-01-06	United States
ORF1ab_704_T	ORF1ab	704	SRR13500962	2376	A	C	0,998239	2021-01-05	United States
ORF1ab_1088_N	ORF1ab	1088	SRR13500962	3527	G	A	0,99954	2021-01-05	United States
ORF1ab_1584_M	ORF1ab	1584	SRR13500962	5015	G	A	1	2021-01-05	United States
ORF1ab_1871_S	ORF1ab	1871	SRR13500962	5877	A	G	0,999263	2021-01-05	United States
ORF1ab_1978_F	ORF1ab	1978	SRR13500962	6198	C	T	0,992806	2021-01-05	United States
ORF1ab_2144_NA	ORF1ab	2144	SRR13500962	6696	C	+T	0,0573295	2021-01-05	United States
ORF1ab_3158_G	ORF1ab	3158	SRR13500962	9737	A	G	1	2021-01-05	United States
ORF1ab_4137_I	ORF1ab	4137	SRR13500962	12674	G	A	1	2021-01-05	United States
ORF1ab_314_L	ORF1ab	314	SRR13500962	14408	C	T	1	2021-01-05	United States
S_614_G	S	614	SRR13500962	23403	A	G	1	2021-01-05	United States
ORF3a_108_F	ORF3a	108	SRR13500962	25714	C	T	0,997732	2021-01-05	United States
ORF3a_155_Y	ORF3a	155	SRR13500962	25855	G	T	1	2021-01-05	United States
ORF7a_14_I	ORF7a	14	SRR13500962	27434	C	T	0,996681	2021-01-05	United States
N_194_L	N	194	SRR13500962	28854	C	T	1	2021-01-05	United States
ORF1ab_212_L	ORF1ab	212	SRR13500963	900	C	T	1	2021-01-05	United States
ORF1ab_265_I	ORF1ab	265	SRR13500963	1059	C	T	1	2021-01-05	United States
ORF1ab_781_A	ORF1ab	781	SRR13500963	2606	A	G	1	2021-01-05	United States
ORF1ab_989_V	ORF1ab	989	SRR13500963	3231	G	T	1	2021-01-05	United States
ORF1ab_1517_F	ORF1ab	1517	SRR13500963	4815	C	T	1	2021-01-05	United States
ORF1ab_2120_E	ORF1ab	2120	SRR13500963	6623	A	G	1	2021-01-05	United States
ORF1ab_314_L	ORF1ab	314	SRR13500963	14408	C	T	1	2021-01-05	United States
ORF1ab_2633_S	ORF1ab	2633	SRR13500963	21364	C	T	0,996637	2021-01-05	United States
S_501_T	S	501	SRR13500963	23064	A	C	1	2021-01-05	United States
S_614_G	S	614	SRR13500963	23403	A	G	1	2021-01-05	United States
ORF3a_57_*	ORF3a	57	SRR13500963	25561	C	T	1	2021-01-05	United States
ORF3a_57_H	ORF3a	57	SRR13500963	25563	G	T	1	2021-01-05	United States
ORF3a_240_S	ORF3a	240	SRR13500963	26110	C	T	1	2021-01-05	United States
N_206_F	N	206	SRR13500963	28890	C	T	0,996899	2021-01-05	United States
ORF1ab_265_I	ORF1ab	265	SRR13500964	1059	C	T	1	2021-01-06	United States
ORF1ab_443_F	ORF1ab	443	SRR13500964	1593	C	T	0,998721	2021-01-06	United States
ORF1ab_858_F	ORF1ab	858	SRR13500964	2838	C	T	0,997436	2021-01-06	United States
ORF1ab_2144_NA	ORF1ab	2144	SRR13500964	6696	C	+T	0,0744898	2021-01-06	United States
ORF1ab_2554_V	ORF1ab	2554	SRR13500964	7926	C	T	1	2021-01-06	United States
ORF1ab_2606_I	ORF1ab	2606	SRR13500964	8083	G	A	0,998442	2021-01-06	United States
ORF1ab_3352_F	ORF1ab	3352	SRR13500964	10319	C	T	0,998613	2021-01-06	United States
ORF1ab_3603_NA	ORF1ab	3603	SRR13500964	11074	C	+T	0,092869	2021-01-06	United States
ORF1ab_3606_NA	ORF1ab	3606	SRR13500964	11082	T	-G	0,079602	2021-01-06	United States
ORF1ab_3606_F	ORF1ab	3606	SRR13500964	11083	G	T	1	2021-01-06	United States
ORF1ab_314_L	ORF1ab	314	SRR13500964	14408	C	T	1	2021-01-06	United States
ORF1ab_833_NA	ORF1ab	833	SRR13500964	15965	G	+T	0,0643663	2021-01-06	United States
ORF1ab_1653_D	ORF1ab	1653	SRR13500964	18424	A	G	1	2021-01-06	United States
ORF1ab_1974_N	ORF1ab	1974	SRR13500964	19388	G	A	1	2021-01-06	United States
ORF1ab_2613_C	ORF1ab	2613	SRR13500964	21304	C	T	0,999072	2021-01-06	United States
S_614_G	S	614	SRR13500964	23403	A	G	1	2021-01-06	United States
ORF3a_57_H	ORF3a	57	SRR13500964	25563	G	T	0,99798	2021-01-06	United States
ORF3a_172_V	ORF3a	172	SRR13500964	25907	G	T	1	2021-01-06	United States
ORF8_24_L	ORF8	24	SRR13500964	27964	C	T	0,997041	2021-01-06	United States
N_67_S	N	67	SRR13500964	28472	C	T	0,997685	2021-01-06	United States
N_199_L	N	199	SRR13500964	28869	C	T	0,998134	2021-01-06	United States
ORF1ab_265_I	ORF1ab	265	SRR13500965	1059	C	T	1	2021-01-04	United States
ORF1ab_1828_A	ORF1ab	1828	SRR13500965	5747	A	G	1	2021-01-04	United States
ORF1ab_2144_NA	ORF1ab	2144	SRR13500965	6696	C	+T	0,0536278	2021-01-04	United States
ORF1ab_4296_R	ORF1ab	4296	SRR13500965	13152	A	G	0,998748	2021-01-04	United States
ORF1ab_314_L	ORF1ab	314	SRR13500965	14408	C	T	1	2021-01-04	United States
ORF1ab_833_NA	ORF1ab	833	SRR13500965	15965	G	+T	0,0530351	2021-01-04	United States
ORF1ab_1264_D	ORF1ab	1264	SRR13500965	17259	G	T	1	2021-01-04	United States
S_68_NA	S	68	SRR13500965	21764	A	-TACATG	0,996161	2021-01-04	United States
S_614_G	S	614	SRR13500965	23403	A	G	1	2021-01-04	United States
S_1236_S	S	1236	SRR13500965	25268	T	A	1	2021-01-04	United States
ORF3a_57_H	ORF3a	57	SRR13500965	25563	G	T	1	2021-01-04	United States
ORF3a_151_I	ORF3a	151	SRR13500965	25844	C	T	1	2021-01-04	United States
M_48_V	M	48	SRR13500965	26664	A	G	0,997925	2021-01-04	United States
N_205_I	N	205	SRR13500965	28887	C	T	1	2021-01-04	United States
ORF1ab_265_I	ORF1ab	265	SRR13500966	1059	C	T	1	2021-01-06	United States
ORF1ab_2606_I	ORF1ab	2606	SRR13500966	8083	G	A	0,998723	2021-01-06	United States
ORF1ab_3352_F	ORF1ab	3352	SRR13500966	10319	C	T	1	2021-01-06	United States
ORF1ab_3459_M	ORF1ab	3459	SRR13500966	10641	C	T	1	2021-01-06	United States
ORF1ab_3714_F	ORF1ab	3714	SRR13500966	11405	G	T	0,0586868	2021-01-06	United States
ORF1ab_314_L	ORF1ab	314	SRR13500966	14408	C	T	1	2021-01-06	United States
ORF1ab_1424_I	ORF1ab	1424	SRR13500966	17738	C	T	0,999233	2021-01-06	United States
ORF1ab_1653_D	ORF1ab	1653	SRR13500966	18424	A	G	1	2021-01-06	United States
ORF1ab_2541_Y	ORF1ab	2541	SRR13500966	21088	G	T	0,994898	2021-01-06	United States
S_614_G	S	614	SRR13500966	23403	A	G	1	2021-01-06	United States
ORF3a_57_H	ORF3a	57	SRR13500966	25563	G	T	0,998347	2021-01-06	United States
ORF3a_172_V	ORF3a	172	SRR13500966	25907	G	T	0,996714	2021-01-06	United States
ORF8_24_L	ORF8	24	SRR13500966	27964	C	T	1	2021-01-06	United States
N_67_S	N	67	SRR13500966	28472	C	T	1	2021-01-06	United States
N_135_I	N	135	SRR13500966	28677	C	T	1	2021-01-06	United States
N_199_L	N	199	SRR13500966	28869	C	T	1	2021-01-06	United States
ORF1ab_265_I	ORF1ab	265	SRR13500967	1059	C	T	1	2021-01-07	United States
ORF1ab_3352_F	ORF1ab	3352	SRR13500967	10319	C	T	1	2021-01-07	United States
ORF1ab_3729_R	ORF1ab	3729	SRR13500967	11451	A	G	0,999332	2021-01-07	United States
ORF1ab_314_L	ORF1ab	314	SRR13500967	14408	C	T	1	2021-01-07	United States
ORF1ab_1653_D	ORF1ab	1653	SRR13500967	18424	A	G	1	2021-01-07	United States
ORF1ab_1708_I	ORF1ab	1708	SRR13500967	18589	G	A	0,892453	2021-01-07	United States
ORF1ab_2613_C	ORF1ab	2613	SRR13500967	21304	C	T	1	2021-01-07	United States
S_614_G	S	614	SRR13500967	23403	A	G	1	2021-01-07	United States
S_677_P	S	677	SRR13500967	23592	A	C	1	2021-01-07	United States
ORF3a_57_H	ORF3a	57	SRR13500967	25563	G	T	0,998088	2021-01-07	United States
ORF3a_172_V	ORF3a	172	SRR13500967	25907	G	T	0,998728	2021-01-07	United States
ORF8_24_L	ORF8	24	SRR13500967	27964	C	T	1	2021-01-07	United States
ORF8_100_L	ORF8	100	SRR13500967	28191	G	T	1	2021-01-07	United States
N_67_S	N	67	SRR13500967	28472	C	T	1	2021-01-07	United States
N_199_L	N	199	SRR13500967	28869	C	T	1	2021-01-07	United States
ORF1ab_265_I	ORF1ab	265	SRR13500968	1059	C	T	1	2021-01-06	United States
ORF1ab_2016_I	ORF1ab	2016	SRR13500968	6312	C	T	1	2021-01-06	United States
ORF1ab_2144_NA	ORF1ab	2144	SRR13500968	6696	C	+T	0,0524476	2021-01-06	United States
ORF1ab_3352_F	ORF1ab	3352	SRR13500968	10319	C	T	1	2021-01-06	United States
ORF1ab_4204_I	ORF1ab	4204	SRR13500968	12876	C	T	0,123103	2021-01-06	United States
ORF1ab_50_N	ORF1ab	50	SRR13500968	13617	G	T	1	2021-01-06	United States
ORF1ab_314_L	ORF1ab	314	SRR13500968	14408	C	T	0,998549	2021-01-06	United States
ORF1ab_833_NA	ORF1ab	833	SRR13500968	15965	G	+T	0,0718085	2021-01-06	United States
ORF1ab_1653_D	ORF1ab	1653	SRR13500968	18424	A	G	0,998012	2021-01-06	United States
ORF1ab_2613_C	ORF1ab	2613	SRR13500968	21304	C	T	0,998609	2021-01-06	United States
S_157_L	S	157	SRR13500968	22033	C	A	1	2021-01-06	United States
S_614_G	S	614	SRR13500968	23403	A	G	1	2021-01-06	United States
ORF3a_57_H	ORF3a	57	SRR13500968	25563	G	T	1	2021-01-06	United States
ORF3a_172_V	ORF3a	172	SRR13500968	25907	G	T	0,998534	2021-01-06	United States
ORF8_24_L	ORF8	24	SRR13500968	27964	C	T	1	2021-01-06	United States
N_67_S	N	67	SRR13500968	28472	C	T	1	2021-01-06	United States
N_199_L	N	199	SRR13500968	28869	C	T	1	2021-01-06	United States
N_383_S	N	383	SRR13500968	29420	C	T	0,999233	2021-01-06	United States
ORF1ab_2144_NA	ORF1ab	2144	SRR13500969	6696	C	+T	0,0517098	2021-01-07	United States
ORF1ab_314_L	ORF1ab	314	SRR13500969	14408	C	T	1	2021-01-07	United States
S_29_I	S	29	SRR13500969	21648	C	T	0,99858	2021-01-07	United States
S_287_G	S	287	SRR13500969	22422	A	G	0,998387	2021-01-07	United States
S_572_I	S	572	SRR13500969	23277	C	T	0,997785	2021-01-07	United States
S_614_G	S	614	SRR13500969	23403	A	G	0,998874	2021-01-07	United States
S_677_H	S	677	SRR13500969	23593	G	T	1	2021-01-07	United States
S_936_N	S	936	SRR13500969	24368	G	A	0,998054	2021-01-07	United States
ORF3a_58_N	ORF3a	58	SRR13500969	25565	G	A	1	2021-01-07	United States
ORF3a_78_Y	ORF3a	78	SRR13500969	25624	C	T	1	2021-01-07	United States
ORF6_14_T	ORF6	14	SRR13500969	27242	T	C	0,998741	2021-01-07	United States
N_203_K	N	203	SRR13500969	28881	G	A	0,999198	2021-01-07	United States
N_204_R	N	204	SRR13500969	28883	G	C	1	2021-01-07	United States
N_234_I	N	234	SRR13500969	28975	G	T	0,998362	2021-01-07	United States
ORF1ab_140_NA	ORF1ab	140	SRR13500970	685	A	-AAGTCATTT	0,0830705	2021-01-08	United States
ORF1ab_265_I	ORF1ab	265	SRR13500970	1059	C	T	1	2021-01-08	United States
ORF1ab_2144_NA	ORF1ab	2144	SRR13500970	6696	C	+T	0,105317	2021-01-08	United States
ORF1ab_4205_V	ORF1ab	4205	SRR13500970	12878	A	G	0,997337	2021-01-08	United States
ORF1ab_314_L	ORF1ab	314	SRR13500970	14408	C	T	1	2021-01-08	United States
ORF1ab_1183_Y	ORF1ab	1183	SRR13500970	17014	G	T	1	2021-01-08	United States
S_13_I	S	13	SRR13500970	21600	G	T	1	2021-01-08	United States
S_26_S	S	26	SRR13500970	21638	C	T	1	2021-01-08	United States
S_152_C	S	152	SRR13500970	22018	G	T	1	2021-01-08	United States
S_452_R	S	452	SRR13500970	22917	T	G	1	2021-01-08	United States
S_614_G	S	614	SRR13500970	23403	A	G	0,998652	2021-01-08	United States
ORF3a_57_H	ORF3a	57	SRR13500970	25563	G	T	1	2021-01-08	United States
N_205_I	N	205	SRR13500970	28887	C	T	1	2021-01-08	United States
ORF1ab_265_I	ORF1ab	265	SRR13500971	1059	C	T	0,998452	2021-01-05	United States
ORF1ab_2388_S	ORF1ab	2388	SRR13500971	7427	G	T	1	2021-01-05	United States
ORF1ab_2667_C	ORF1ab	2667	SRR13500971	8264	G	T	1	2021-01-05	United States
ORF1ab_3352_F	ORF1ab	3352	SRR13500971	10319	C	T	1	2021-01-05	United States
ORF1ab_314_L	ORF1ab	314	SRR13500971	14408	C	T	1	2021-01-05	United States
ORF1ab_1653_D	ORF1ab	1653	SRR13500971	18424	A	G	1	2021-01-05	United States
ORF1ab_1720_R	ORF1ab	1720	SRR13500971	18626	A	G	1	2021-01-05	United States
ORF1ab_2613_C	ORF1ab	2613	SRR13500971	21304	C	T	0,99915	2021-01-05	United States
S_274_NA	S	274	SRR13500971	22383	C	+T	0,100402	2021-01-05	United States
S_614_G	S	614	SRR13500971	23403	A	G	1	2021-01-05	United States
S_1229_I	S	1229	SRR13500971	25249	G	T	1	2021-01-05	United States
ORF3a_57_H	ORF3a	57	SRR13500971	25563	G	T	0,998527	2021-01-05	United States
ORF3a_172_V	ORF3a	172	SRR13500971	25907	G	T	1	2021-01-05	United States
ORF3a_223_I	ORF3a	223	SRR13500971	26060	C	T	1	2021-01-05	United States
ORF3a_257_K	ORF3a	257	SRR13500971	26163	T	G	0,999059	2021-01-05	United States
ORF8_24_L	ORF8	24	SRR13500971	27964	C	T	1	2021-01-05	United States
N_67_S	N	67	SRR13500971	28472	C	T	1	2021-01-05	United States
N_199_L	N	199	SRR13500971	28869	C	T	0,998353	2021-01-05	United States
ORF1ab_265_I	ORF1ab	265	SRR13500972	1059	C	T	1	2021-01-06	United States
ORF1ab_2587_V	ORF1ab	2587	SRR13500972	8025	C	T	1	2021-01-06	United States
ORF1ab_3221_I	ORF1ab	3221	SRR13500972	9928	G	T	1	2021-01-06	United States
ORF1ab_3352_F	ORF1ab	3352	SRR13500972	10319	C	T	1	2021-01-06	United States
ORF1ab_4182_F	ORF1ab	4182	SRR13500972	12809	C	T	1	2021-01-06	United States
ORF1ab_51_Y	ORF1ab	51	SRR13500972	13618	G	T	1	2021-01-06	United States
ORF1ab_284_I	ORF1ab	284	SRR13500972	14318	C	T	1	2021-01-06	United States
ORF1ab_314_L	ORF1ab	314	SRR13500972	14408	C	T	1	2021-01-06	United States
ORF1ab_1322_V	ORF1ab	1322	SRR13500972	17431	A	G	1	2021-01-06	United States
ORF1ab_1653_D	ORF1ab	1653	SRR13500972	18424	A	G	0,997567	2021-01-06	United States
ORF1ab_2613_C	ORF1ab	2613	SRR13500972	21304	C	T	1	2021-01-06	United States
S_614_G	S	614	SRR13500972	23403	A	G	1	2021-01-06	United States
S_1040_F	S	1040	SRR13500972	24680	G	T	0,998014	2021-01-06	United States
ORF3a_57_H	ORF3a	57	SRR13500972	25563	G	T	1	2021-01-06	United States
ORF3a_172_V	ORF3a	172	SRR13500972	25907	G	T	0,995215	2021-01-06	United States
ORF8_24_L	ORF8	24	SRR13500972	27964	C	T	1	2021-01-06	United States
N_67_S	N	67	SRR13500972	28472	C	T	1	2021-01-06	United States
N_199_L	N	199	SRR13500972	28869	C	T	0,998068	2021-01-06	United States
ORF1ab_265_I	ORF1ab	265	SRR13500974	1059	C	T	1	2021-01-08	United States
ORF1ab_3137_NA	ORF1ab	3137	SRR13500974	9675	C	+T	0,0544218	2021-01-08	United States
ORF1ab_4205_V	ORF1ab	4205	SRR13500974	12878	A	G	1	2021-01-08	United States
ORF1ab_314_L	ORF1ab	314	SRR13500974	14408	C	T	1	2021-01-08	United States
ORF1ab_1183_Y	ORF1ab	1183	SRR13500974	17014	G	T	0,998607	2021-01-08	United States
S_13_I	S	13	SRR13500974	21600	G	T	0,999126	2021-01-08	United States
S_26_S	S	26	SRR13500974	21638	C	T	0,999087	2021-01-08	United States
S_152_C	S	152	SRR13500974	22018	G	T	1	2021-01-08	United States
S_452_R	S	452	SRR13500974	22917	T	G	1	2021-01-08	United States
S_614_G	S	614	SRR13500974	23403	A	G	1	2021-01-08	United States
ORF3a_40_L	ORF3a	40	SRR13500974	25511	C	T	0,997712	2021-01-08	United States
ORF3a_57_H	ORF3a	57	SRR13500974	25563	G	T	1	2021-01-08	United States
N_205_I	N	205	SRR13500974	28887	C	T	1	2021-01-08	United States
N_413_I	N	413	SRR13500974	29511	G	T	0,998205	2021-01-08	United States
ORF1ab_265_I	ORF1ab	265	SRR13500975	1059	C	T	1	2021-01-07	United States
ORF1ab_714_R	ORF1ab	714	SRR13500975	2406	A	G	1	2021-01-07	United States
ORF1ab_1839_V	ORF1ab	1839	SRR13500975	5780	A	G	0,999233	2021-01-07	United States
ORF1ab_4205_V	ORF1ab	4205	SRR13500975	12878	A	G	1	2021-01-07	United States
ORF1ab_314_L	ORF1ab	314	SRR13500975	14408	C	T	0,998374	2021-01-07	United States
ORF1ab_662_V	ORF1ab	662	SRR13500975	15452	G	T	1	2021-01-07	United States
ORF1ab_1183_Y	ORF1ab	1183	SRR13500975	17014	G	T	1	2021-01-07	United States
S_13_I	S	13	SRR13500975	21600	G	T	0,99906	2021-01-07	United States
S_152_C	S	152	SRR13500975	22018	G	T	0,999007	2021-01-07	United States
S_452_R	S	452	SRR13500975	22917	T	G	1	2021-01-07	United States
S_614_G	S	614	SRR13500975	23403	A	G	0,998658	2021-01-07	United States
ORF3a_33_S	ORF3a	33	SRR13500975	25489	G	T	1	2021-01-07	United States
ORF3a_57_H	ORF3a	57	SRR13500975	25563	G	T	0,998117	2021-01-07	United States
ORF3a_174_S	ORF3a	174	SRR13500975	25912	G	A	0,995146	2021-01-07	United States
N_205_I	N	205	SRR13500975	28887	C	T	1	2021-01-07	United States
ORF1ab_309_L	ORF1ab	309	SRR13501573	1191	C	T	1	2020-10-04	United States
ORF1ab_376_L	ORF1ab	376	SRR13501573	1392	C	T	1	2020-10-04	United States
ORF1ab_2144_NA	ORF1ab	2144	SRR13501573	6696	C	+T	0,067757	2020-10-04	United States
ORF1ab_2766_I	ORF1ab	2766	SRR13501573	8561	G	A	1	2020-10-04	United States
ORF1ab_3086_I	ORF1ab	3086	SRR13501573	9521	C	A	1	2020-10-04	United States
ORF1ab_3779_V	ORF1ab	3779	SRR13501573	11600	A	G	0,086166	2020-10-04	United States
ORF1ab_314_L	ORF1ab	314	SRR13501573	14408	C	T	1	2020-10-04	United States
ORF1ab_592_I	ORF1ab	592	SRR13501573	15243	G	T	0,998847	2020-10-04	United States
ORF1ab_833_NA	ORF1ab	833	SRR13501573	15965	G	+T	0,0630276	2020-10-04	United States
S_181_V	S	181	SRR13501573	22104	G	T	0,431444	2020-10-04	United States
S_614_G	S	614	SRR13501573	23403	A	G	1	2020-10-04	United States
N_194_L	N	194	SRR13501573	28854	C	T	0,998264	2020-10-04	United States
ORF10_4_V	ORF10	4	SRR13501573	29567	A	G	1	2020-10-04	United States
ORF1ab_1001_I	ORF1ab	1001	SRR13502267	3267	C	T	1	2021-01-07	United States
ORF1ab_1708_D	ORF1ab	1708	SRR13502267	5388	C	A	0,998956	2021-01-07	United States
ORF1ab_2230_T	ORF1ab	2230	SRR13502267	6954	T	C	1	2021-01-07	United States
ORF1ab_2500_F	ORF1ab	2500	SRR13502267	7764	C	T	1	2021-01-07	United States
ORF1ab_3674_NA	ORF1ab	3674	SRR13502267	11287	G	-TCTGGTTTT	0,947408	2021-01-07	United States
ORF1ab_218_L	ORF1ab	218	SRR13502267	14120	C	T	1	2021-01-07	United States
ORF1ab_314_L	ORF1ab	314	SRR13502267	14408	C	T	0,99915	2021-01-07	United States
ORF1ab_1975_S	ORF1ab	1975	SRR13502267	19390	C	T	1	2021-01-07	United States
ORF1ab_2633_S	ORF1ab	2633	SRR13502267	21364	C	T	1	2021-01-07	United States
S_68_NA	S	68	SRR13502267	21764	A	-TACATG	0,95665	2021-01-07	United States
S_143_NA	S	143	SRR13502267	21990	T	-TTA	0,799793	2021-01-07	United States
S_501_Y	S	501	SRR13502267	23063	A	T	1	2021-01-07	United States
S_570_D	S	570	SRR13502267	23271	C	A	0,999289	2021-01-07	United States
S_614_G	S	614	SRR13502267	23403	A	G	1	2021-01-07	United States
S_681_H	S	681	SRR13502267	23604	C	A	1	2021-01-07	United States
S_716_I	S	716	SRR13502267	23709	C	T	1	2021-01-07	United States
S_982_A	S	982	SRR13502267	24506	T	G	1	2021-01-07	United States
S_1118_H	S	1118	SRR13502267	24914	G	C	0,999037	2021-01-07	United States
ORF8_27_*	ORF8	27	SRR13502267	27972	C	T	1	2021-01-07	United States
ORF8_52_I	ORF8	52	SRR13502267	28048	G	T	1	2021-01-07	United States
ORF8_68_*	ORF8	68	SRR13502267	28095	A	T	0,982398	2021-01-07	United States
ORF8_73_C	ORF8	73	SRR13502267	28111	A	G	1	2021-01-07	United States
N_3_H	N	3	SRR13502267	28280	G	C	1	2021-01-07	United States
N_3_V	N	3	SRR13502267	28281	A	T	1	2021-01-07	United States
N_3_E	N	3	SRR13502267	28282	T	A	1	2021-01-07	United States
N_203_K	N	203	SRR13502267	28881	G	A	1	2021-01-07	United States
N_204_R	N	204	SRR13502267	28883	G	C	1	2021-01-07	United States
N_235_F	N	235	SRR13502267	28977	C	T	0,9975	2021-01-07	United States
ORF1ab_203_N	ORF1ab	203	SRR13510367	872	G	A	0,998244	2020-11-30	Brazil
ORF1ab_592_I	ORF1ab	592	SRR13510367	2040	C	T	0,997452	2020-11-30	Brazil
ORF1ab_2092_Y	ORF1ab	2092	SRR13510367	6539	C	T	0,570877	2020-11-30	Brazil
ORF1ab_3497_S	ORF1ab	3497	SRR13510367	10754	G	T	0,904155	2020-11-30	Brazil
ORF1ab_3591_I	ORF1ab	3591	SRR13510367	11036	C	A	0,998902	2020-11-30	Brazil
ORF1ab_314_L	ORF1ab	314	SRR13510367	14408	C	T	1	2020-11-30	Brazil
ORF1ab_1264_D	ORF1ab	1264	SRR13510367	17259	G	T	0,9986	2020-11-30	Brazil
S_614_G	S	614	SRR13510367	23403	A	G	1	2020-11-30	Brazil
S_839_Y	S	839	SRR13510367	24077	G	T	1	2020-11-30	Brazil
S_1076_S	S	1076	SRR13510367	24788	A	T	0,996644	2020-11-30	Brazil
S_1272_F	S	1272	SRR13510367	25377	A	T	1	2020-11-30	Brazil
N_183_F	N	183	SRR13510367	28821	C	T	0,998413	2020-11-30	Brazil
N_253_D	N	253	SRR13510367	29032	G	T	0,251945	2020-11-30	Brazil
ORF1ab_3353_R	ORF1ab	3353	SRR13510368	10323	A	G	1	2020-11-27	Brazil
ORF1ab_3930_F	ORF1ab	3930	SRR13510368	12053	C	T	1	2020-11-27	Brazil
ORF1ab_86_T	ORF1ab	86	SRR13510368	13723	G	A	0,148421	2020-11-27	Brazil
ORF1ab_314_L	ORF1ab	314	SRR13510368	14408	C	T	1	2020-11-27	Brazil
S_614_G	S	614	SRR13510368	23403	A	G	0,999535	2020-11-27	Brazil
S_1070_S	S	1070	SRR13510368	24770	G	T	0,996453	2020-11-27	Brazil
S_1176_F	S	1176	SRR13510368	25088	G	T	1	2020-11-27	Brazil
ORF3a_259_L	ORF3a	259	SRR13510368	26167	G	T	0,998747	2020-11-27	Brazil
N_203_K	N	203	SRR13510368	28881	G	A	0,999659	2020-11-27	Brazil
N_204_R	N	204	SRR13510368	28883	G	C	0,999321	2020-11-27	Brazil
ORF1ab_403_I	ORF1ab	403	SRR13510369	1473	C	T	1	2020-11-24	Brazil
ORF1ab_2144_NA	ORF1ab	2144	SRR13510369	6696	C	+T	0,0530973	2020-11-24	Brazil
ORF1ab_3930_F	ORF1ab	3930	SRR13510369	12053	C	T	0,996454	2020-11-24	Brazil
ORF1ab_314_L	ORF1ab	314	SRR13510369	14408	C	T	1	2020-11-24	Brazil
S_614_G	S	614	SRR13510369	23403	A	G	0,996732	2020-11-24	Brazil
S_1176_F	S	1176	SRR13510369	25088	G	T	1	2020-11-24	Brazil
N_203_K	N	203	SRR13510369	28881	G	A	1	2020-11-24	Brazil
N_204_R	N	204	SRR13510369	28883	G	C	1	2020-11-24	Brazil
N_260_NA	N	260	SRR13510369	29051	C	+A	0,0530303	2020-11-24	Brazil
ORF1ab_2849_R	ORF1ab	2849	SRR13510370	8811	A	G	0,998926	2020-11-28	Brazil
ORF1ab_3468_V	ORF1ab	3468	SRR13510370	10667	T	G	1	2020-11-28	Brazil
ORF1ab_3930_F	ORF1ab	3930	SRR13510370	12053	C	T	0,999326	2020-11-28	Brazil
ORF1ab_314_L	ORF1ab	314	SRR13510370	14408	C	T	0,99953	2020-11-28	Brazil
S_484_K	S	484	SRR13510370	23012	G	A	1	2020-11-28	Brazil
S_614_G	S	614	SRR13510370	23403	A	G	0,99944	2020-11-28	Brazil
S_1176_F	S	1176	SRR13510370	25088	G	T	0,999428	2020-11-28	Brazil
N_119_S	N	119	SRR13510370	28628	G	T	1	2020-11-28	Brazil
N_203_K	N	203	SRR13510370	28881	G	A	1	2020-11-28	Brazil
N_204_R	N	204	SRR13510370	28883	G	C	1	2020-11-28	Brazil
N_234_I	N	234	SRR13510370	28975	G	T	0,999217	2020-11-28	Brazil
ORF1ab_204_F	ORF1ab	204	SRR13510371	875	C	T	0,333333	2020-11-27	Brazil
ORF1ab_2144_NA	ORF1ab	2144	SRR13510371	6696	C	+T	0,0563738	2020-11-27	Brazil
ORF1ab_2797_F	ORF1ab	2797	SRR13510371	8655	C	T	0,0726577	2020-11-27	Brazil
ORF1ab_3930_F	ORF1ab	3930	SRR13510371	12053	C	T	1	2020-11-27	Brazil
ORF1ab_192_V	ORF1ab	192	SRR13510371	14041	A	G	0,996842	2020-11-27	Brazil
ORF1ab_314_L	ORF1ab	314	SRR13510371	14408	C	T	0,999366	2020-11-27	Brazil
S_614_G	S	614	SRR13510371	23403	A	G	1	2020-11-27	Brazil
S_1072_Q	S	1072	SRR13510371	24776	G	C	0,991243	2020-11-27	Brazil
S_1118_Y	S	1118	SRR13510371	24914	G	T	0,996233	2020-11-27	Brazil
S_1176_F	S	1176	SRR13510371	25088	G	T	1	2020-11-27	Brazil
N_203_K	N	203	SRR13510371	28881	G	A	1	2020-11-27	Brazil
N_204_R	N	204	SRR13510371	28883	G	C	0,999468	2020-11-27	Brazil
N_402_Y	N	402	SRR13510371	29477	G	T	0,999465	2020-11-27	Brazil
ORF1ab_309_S	ORF1ab	309	SRR13510372	1190	C	T	0,998674	2020-11-27	Brazil
ORF1ab_519_S	ORF1ab	519	SRR13510372	1820	G	A	0,999213	2020-11-27	Brazil
ORF1ab_1468_F	ORF1ab	1468	SRR13510372	4668	C	T	0,375414	2020-11-27	Brazil
ORF1ab_2144_NA	ORF1ab	2144	SRR13510372	6696	C	+T	0,0563833	2020-11-27	Brazil
ORF1ab_3930_F	ORF1ab	3930	SRR13510372	12053	C	T	0,999514	2020-11-27	Brazil
ORF1ab_3979_N	ORF1ab	3979	SRR13510372	12202	G	T	0,998949	2020-11-27	Brazil
ORF1ab_4206_H	ORF1ab	4206	SRR13510372	12881	T	C	0,999235	2020-11-27	Brazil
ORF1ab_314_L	ORF1ab	314	SRR13510372	14408	C	T	1	2020-11-27	Brazil
S_18_F	S	18	SRR13510372	21614	C	T	0,999239	2020-11-27	Brazil
S_614_G	S	614	SRR13510372	23403	A	G	1	2020-11-27	Brazil
S_675_H	S	675	SRR13510372	23587	G	T	0,998282	2020-11-27	Brazil
S_1176_F	S	1176	SRR13510372	25088	G	T	1	2020-11-27	Brazil
ORF3a_180_F	ORF3a	180	SRR13510372	25931	C	T	0,999223	2020-11-27	Brazil
N_145_Y	N	145	SRR13510372	28706	C	T	0,998406	2020-11-27	Brazil
N_203_K	N	203	SRR13510372	28881	G	A	0,999256	2020-11-27	Brazil
N_204_R	N	204	SRR13510372	28883	G	C	0,999851	2020-11-27	Brazil
ORF1ab_2849_R	ORF1ab	2849	SRR13510373	8811	A	G	0,999542	2020-11-27	Brazil
ORF1ab_3468_V	ORF1ab	3468	SRR13510373	10667	T	G	0,999809	2020-11-27	Brazil
ORF1ab_3930_F	ORF1ab	3930	SRR13510373	12053	C	T	0,999363	2020-11-27	Brazil
ORF1ab_314_L	ORF1ab	314	SRR13510373	14408	C	T	0,999872	2020-11-27	Brazil
S_484_K	S	484	SRR13510373	23012	G	A	0,999561	2020-11-27	Brazil
S_572_I	S	572	SRR13510373	23277	C	T	0,999468	2020-11-27	Brazil
S_614_G	S	614	SRR13510373	23403	A	G	0,999844	2020-11-27	Brazil
S_1176_F	S	1176	SRR13510373	25088	G	T	1	2020-11-27	Brazil
N_119_S	N	119	SRR13510373	28628	G	T	0,999297	2020-11-27	Brazil
N_203_K	N	203	SRR13510373	28881	G	A	0,999772	2020-11-27	Brazil
N_204_R	N	204	SRR13510373	28883	G	C	1	2020-11-27	Brazil
N_234_I	N	234	SRR13510373	28975	G	T	0,999867	2020-11-27	Brazil
ORF1ab_2125_Y	ORF1ab	2125	SRR13510374	6638	C	T	0,999791	2020-11-27	Brazil
ORF1ab_2144_NA	ORF1ab	2144	SRR13510374	6696	C	+T	0,0600095	2020-11-27	Brazil
ORF1ab_3143_V	ORF1ab	3143	SRR13510374	9693	C	T	0,0615206	2020-11-27	Brazil
ORF1ab_3353_R	ORF1ab	3353	SRR13510374	10323	A	G	0,999538	2020-11-27	Brazil
ORF1ab_3930_F	ORF1ab	3930	SRR13510374	12053	C	T	0,999643	2020-11-27	Brazil
ORF1ab_314_L	ORF1ab	314	SRR13510374	14408	C	T	1	2020-11-27	Brazil
ORF1ab_797_I	ORF1ab	797	SRR13510374	15857	C	T	0,999642	2020-11-27	Brazil
ORF1ab_2557_R	ORF1ab	2557	SRR13510374	21137	A	G	0,0820604	2020-11-27	Brazil
S_155_N	S	155	SRR13510374	22026	G	A	0,985915	2020-11-27	Brazil
S_614_G	S	614	SRR13510374	23403	A	G	0,999136	2020-11-27	Brazil
S_670_V	S	670	SRR13510374	23570	A	G	0,999774	2020-11-27	Brazil
S_776_R	S	776	SRR13510374	23889	A	G	0,998069	2020-11-27	Brazil
S_1176_F	S	1176	SRR13510374	25088	G	T	1	2020-11-27	Brazil
ORF7a_28_I	ORF7a	28	SRR13510374	27476	C	T	0,214869	2020-11-27	Brazil
ORF7b_12_NA	ORF7b	12	SRR13510374	27791	C	-TT	0,806853	2020-11-27	Brazil
ORF8_2_NA	ORF8	2	SRR13510374	27899	A	-TTTC	0,983576	2020-11-27	Brazil
N_134_V	N	134	SRR13510374	28674	C	T	0,0823604	2020-11-27	Brazil
N_203_K	N	203	SRR13510374	28881	G	A	0,999687	2020-11-27	Brazil
N_204_R	N	204	SRR13510374	28883	G	C	0,999533	2020-11-27	Brazil
ORF1ab_1679_V	ORF1ab	1679	SRR13510375	5301	C	T	0,956436	2020-11-27	Brazil
ORF1ab_2125_Y	ORF1ab	2125	SRR13510375	6638	C	T	0,998969	2020-11-27	Brazil
ORF1ab_3353_R	ORF1ab	3353	SRR13510375	10323	A	G	0,998894	2020-11-27	Brazil
ORF1ab_3930_F	ORF1ab	3930	SRR13510375	12053	C	T	0,999419	2020-11-27	Brazil
ORF1ab_314_L	ORF1ab	314	SRR13510375	14408	C	T	0,99957	2020-11-27	Brazil
ORF1ab_797_I	ORF1ab	797	SRR13510375	15857	C	T	0,998352	2020-11-27	Brazil
S_155_N	S	155	SRR13510375	22026	G	A	0,983178	2020-11-27	Brazil
S_614_G	S	614	SRR13510375	23403	A	G	1	2020-11-27	Brazil
S_670_V	S	670	SRR13510375	23570	A	G	0,998895	2020-11-27	Brazil
S_776_R	S	776	SRR13510375	23889	A	G	0,994092	2020-11-27	Brazil
S_1176_F	S	1176	SRR13510375	25088	G	T	0,999694	2020-11-27	Brazil
ORF8_2_NA	ORF8	2	SRR13510375	27899	A	-TTTC	0,983432	2020-11-27	Brazil
N_203_K	N	203	SRR13510375	28881	G	A	0,99978	2020-11-27	Brazil
N_204_R	N	204	SRR13510375	28883	G	C	0,99978	2020-11-27	Brazil
ORF1ab_3468_V	ORF1ab	3468	SRR13510376	10667	T	G	0,998248	2020-11-27	Brazil
ORF1ab_3930_F	ORF1ab	3930	SRR13510376	12053	C	T	1	2020-11-27	Brazil
ORF1ab_160_A	ORF1ab	160	SRR13510376	13945	C	G	0,999186	2020-11-27	Brazil
ORF1ab_314_L	ORF1ab	314	SRR13510376	14408	C	T	0,999623	2020-11-27	Brazil
S_484_K	S	484	SRR13510376	23012	G	A	0,998409	2020-11-27	Brazil
S_614_G	S	614	SRR13510376	23403	A	G	0,999429	2020-11-27	Brazil
S_1176_F	S	1176	SRR13510376	25088	G	T	1	2020-11-27	Brazil
N_119_S	N	119	SRR13510376	28628	G	T	0,998674	2020-11-27	Brazil
N_203_K	N	203	SRR13510376	28881	G	A	0,99974	2020-11-27	Brazil
N_204_R	N	204	SRR13510376	28883	G	C	0,999221	2020-11-27	Brazil
N_234_I	N	234	SRR13510376	28975	G	T	0,999649	2020-11-27	Brazil
ORF1ab_3930_F	ORF1ab	3930	SRR13510377	12053	C	T	0,998675	2020-11-27	Brazil
ORF1ab_192_V	ORF1ab	192	SRR13510377	14041	A	G	0,999645	2020-11-27	Brazil
ORF1ab_314_L	ORF1ab	314	SRR13510377	14408	C	T	1	2020-11-27	Brazil
ORF1ab_2550_V	ORF1ab	2550	SRR13510377	21115	A	G	0,0824675	2020-11-27	Brazil
S_614_G	S	614	SRR13510377	23403	A	G	1	2020-11-27	Brazil
S_1072_Q	S	1072	SRR13510377	24776	G	C	0,99574	2020-11-27	Brazil
S_1118_Y	S	1118	SRR13510377	24914	G	T	0,999733	2020-11-27	Brazil
S_1176_F	S	1176	SRR13510377	25088	G	T	1	2020-11-27	Brazil
N_203_K	N	203	SRR13510377	28881	G	A	1	2020-11-27	Brazil
N_204_R	N	204	SRR13510377	28883	G	C	0,999432	2020-11-27	Brazil
N_402_Y	N	402	SRR13510377	29477	G	T	1	2020-11-27	Brazil
ORF1ab_2144_NA	ORF1ab	2144	SRR13510378	6696	C	+T	0,050011	2020-11-27	Brazil
ORF1ab_3468_V	ORF1ab	3468	SRR13510378	10667	T	G	0,998162	2020-11-27	Brazil
ORF1ab_3930_F	ORF1ab	3930	SRR13510378	12053	C	T	1	2020-11-27	Brazil
ORF1ab_160_A	ORF1ab	160	SRR13510378	13945	C	G	0,999473	2020-11-27	Brazil
ORF1ab_314_L	ORF1ab	314	SRR13510378	14408	C	T	0,999674	2020-11-27	Brazil
S_484_K	S	484	SRR13510378	23012	G	A	0,999527	2020-11-27	Brazil
S_614_G	S	614	SRR13510378	23403	A	G	0,999697	2020-11-27	Brazil
S_1176_F	S	1176	SRR13510378	25088	G	T	1	2020-11-27	Brazil
N_119_S	N	119	SRR13510378	28628	G	T	0,999547	2020-11-27	Brazil
N_203_K	N	203	SRR13510378	28881	G	A	1	2020-11-27	Brazil
N_204_R	N	204	SRR13510378	28883	G	C	0,999773	2020-11-27	Brazil
N_234_I	N	234	SRR13510378	28975	G	T	0,999199	2020-11-27	Brazil
ORF1ab_2849_R	ORF1ab	2849	SRR13510379	8811	A	G	0,998056	2020-11-27	Brazil
ORF1ab_3468_V	ORF1ab	3468	SRR13510379	10667	T	G	0,998958	2020-11-27	Brazil
ORF1ab_3930_F	ORF1ab	3930	SRR13510379	12053	C	T	0,999552	2020-11-27	Brazil
ORF1ab_314_L	ORF1ab	314	SRR13510379	14408	C	T	1	2020-11-27	Brazil
ORF1ab_1184_D	ORF1ab	1184	SRR13510379	17019	G	T	0,464153	2020-11-27	Brazil
S_484_K	S	484	SRR13510379	23012	G	A	0,998997	2020-11-27	Brazil
S_614_G	S	614	SRR13510379	23403	A	G	1	2020-11-27	Brazil
S_1176_F	S	1176	SRR13510379	25088	G	T	1	2020-11-27	Brazil
ORF8_120_V	ORF8	120	SRR13510379	28251	T	G	0,463768	2020-11-27	Brazil
ORF8_121_L	ORF8	121	SRR13510379	28254	A	C	0,47011	2020-11-27	Brazil
N_119_S	N	119	SRR13510379	28628	G	T	0,9995	2020-11-27	Brazil
N_203_K	N	203	SRR13510379	28881	G	A	1	2020-11-27	Brazil
N_204_R	N	204	SRR13510379	28883	G	C	0,999698	2020-11-27	Brazil
N_234_I	N	234	SRR13510379	28975	G	T	0,999663	2020-11-27	Brazil
ORF1ab_3468_V	ORF1ab	3468	SRR13510380	10667	T	G	0,986928	2020-11-24	Brazil
ORF1ab_3930_F	ORF1ab	3930	SRR13510380	12053	C	T	1	2020-11-24	Brazil
ORF1ab_314_L	ORF1ab	314	SRR13510380	14408	C	T	1	2020-11-24	Brazil
S_484_K	S	484	SRR13510380	23012	G	A	0,990099	2020-11-24	Brazil
S_614_G	S	614	SRR13510380	23403	A	G	1	2020-11-24	Brazil
S_1176_F	S	1176	SRR13510380	25088	G	T	1	2020-11-24	Brazil
N_119_S	N	119	SRR13510380	28628	G	T	0,990476	2020-11-24	Brazil
N_203_K	N	203	SRR13510380	28881	G	A	1	2020-11-24	Brazil
N_204_R	N	204	SRR13510380	28883	G	C	1	2020-11-24	Brazil
N_234_I	N	234	SRR13510380	28975	G	T	1	2020-11-24	Brazil
ORF1ab_3468_V	ORF1ab	3468	SRR13510381	10667	T	G	0,9993	2020-11-27	Brazil
ORF1ab_3930_F	ORF1ab	3930	SRR13510381	12053	C	T	0,999096	2020-11-27	Brazil
ORF1ab_176_S	ORF1ab	176	SRR13510381	13993	G	T	0,0997567	2020-11-27	Brazil
ORF1ab_314_L	ORF1ab	314	SRR13510381	14408	C	T	1	2020-11-27	Brazil
S_484_K	S	484	SRR13510381	23012	G	A	1	2020-11-27	Brazil
S_614_G	S	614	SRR13510381	23403	A	G	0,99924	2020-11-27	Brazil
S_626_S	S	626	SRR13510381	23438	G	T	0,997283	2020-11-27	Brazil
S_1176_F	S	1176	SRR13510381	25088	G	T	1	2020-11-27	Brazil
N_119_S	N	119	SRR13510381	28628	G	T	1	2020-11-27	Brazil
N_203_K	N	203	SRR13510381	28881	G	A	1	2020-11-27	Brazil
N_204_R	N	204	SRR13510381	28883	G	C	0,999244	2020-11-27	Brazil
N_234_I	N	234	SRR13510381	28975	G	T	0,998876	2020-11-27	Brazil
ORF1ab_2849_R	ORF1ab	2849	SRR13510382	8811	A	G	1	2020-11-27	Brazil
ORF1ab_3468_V	ORF1ab	3468	SRR13510382	10667	T	G	0,999447	2020-11-27	Brazil
ORF1ab_3930_F	ORF1ab	3930	SRR13510382	12053	C	T	0,999434	2020-11-27	Brazil
ORF1ab_314_L	ORF1ab	314	SRR13510382	14408	C	T	1	2020-11-27	Brazil
S_484_K	S	484	SRR13510382	23012	G	A	0,999342	2020-11-27	Brazil
S_614_G	S	614	SRR13510382	23403	A	G	0,999511	2020-11-27	Brazil
S_1176_F	S	1176	SRR13510382	25088	G	T	1	2020-11-27	Brazil
N_119_S	N	119	SRR13510382	28628	G	T	0,998079	2020-11-27	Brazil
N_203_K	N	203	SRR13510382	28881	G	A	0,999729	2020-11-27	Brazil
N_204_R	N	204	SRR13510382	28883	G	C	1	2020-11-27	Brazil
N_234_I	N	234	SRR13510382	28975	G	T	1	2020-11-27	Brazil
ORF1ab_347_D	ORF1ab	347	SRR13510383	1306	G	T	0,999552	2020-11-27	Brazil
ORF1ab_3468_V	ORF1ab	3468	SRR13510383	10667	T	G	0,99894	2020-11-27	Brazil
ORF1ab_3930_F	ORF1ab	3930	SRR13510383	12053	C	T	0,999758	2020-11-27	Brazil
ORF1ab_314_L	ORF1ab	314	SRR13510383	14408	C	T	0,999578	2020-11-27	Brazil
S_484_K	S	484	SRR13510383	23012	G	A	0,99944	2020-11-27	Brazil
S_614_G	S	614	SRR13510383	23403	A	G	0,999759	2020-11-27	Brazil
S_1176_F	S	1176	SRR13510383	25088	G	T	0,999722	2020-11-27	Brazil
M_2_S	M	2	SRR13510383	26526	G	T	0,554033	2020-11-27	Brazil
N_119_S	N	119	SRR13510383	28628	G	T	0,998803	2020-11-27	Brazil
N_203_K	N	203	SRR13510383	28881	G	A	1	2020-11-27	Brazil
N_204_R	N	204	SRR13510383	28883	G	C	0,999725	2020-11-27	Brazil
N_234_I	N	234	SRR13510383	28975	G	T	0,999596	2020-11-27	Brazil
ORF1ab_3359_L	ORF1ab	3359	SRR13510384	10341	C	T	0,998503	2020-11-27	Brazil
ORF1ab_3468_V	ORF1ab	3468	SRR13510384	10667	T	G	0,999223	2020-11-27	Brazil
ORF1ab_3930_F	ORF1ab	3930	SRR13510384	12053	C	T	1	2020-11-27	Brazil
ORF1ab_239_I	ORF1ab	239	SRR13510384	14183	C	T	0,0533333	2020-11-27	Brazil
ORF1ab_314_L	ORF1ab	314	SRR13510384	14408	C	T	1	2020-11-27	Brazil
ORF1ab_2060_F	ORF1ab	2060	SRR13510384	19645	G	T	0,998051	2020-11-27	Brazil
S_484_K	S	484	SRR13510384	23012	G	A	0,998525	2020-11-27	Brazil
S_614_G	S	614	SRR13510384	23403	A	G	0,999622	2020-11-27	Brazil
S_1176_F	S	1176	SRR13510384	25088	G	T	0,999545	2020-11-27	Brazil
N_119_S	N	119	SRR13510384	28628	G	T	0,998276	2020-11-27	Brazil
N_203_K	N	203	SRR13510384	28881	G	A	0,999747	2020-11-27	Brazil
N_204_R	N	204	SRR13510384	28883	G	C	1	2020-11-27	Brazil
N_234_I	N	234	SRR13510384	28975	G	T	0,999253	2020-11-27	Brazil
N_377_Y	N	377	SRR13510384	29402	G	T	0,999471	2020-11-27	Brazil
ORF1ab_2144_NA	ORF1ab	2144	SRR13510385	6696	C	+T	0,0546875	2020-11-27	Brazil
ORF1ab_3353_R	ORF1ab	3353	SRR13510385	10323	A	G	0,99692	2020-11-27	Brazil
ORF1ab_3930_F	ORF1ab	3930	SRR13510385	12053	C	T	0,999223	2020-11-27	Brazil
ORF1ab_314_L	ORF1ab	314	SRR13510385	14408	C	T	0,999685	2020-11-27	Brazil
ORF1ab_797_I	ORF1ab	797	SRR13510385	15857	C	T	0,999246	2020-11-27	Brazil
ORF1ab_1427_L	ORF1ab	1427	SRR13510385	17747	C	T	0,621646	2020-11-27	Brazil
S_27_V	S	27	SRR13510385	21642	C	T	0,103792	2020-11-27	Brazil
S_614_G	S	614	SRR13510385	23403	A	G	1	2020-11-27	Brazil
S_776_R	S	776	SRR13510385	23889	A	G	0,999253	2020-11-27	Brazil
S_1176_F	S	1176	SRR13510385	25088	G	T	1	2020-11-27	Brazil
ORF8_2_NA	ORF8	2	SRR13510385	27899	A	-TTTC	0,989537	2020-11-27	Brazil
ORF8_88_F	ORF8	88	SRR13510385	28155	A	T	0,924383	2020-11-27	Brazil
N_203_K	N	203	SRR13510385	28881	G	A	0,999737	2020-11-27	Brazil
N_204_R	N	204	SRR13510385	28883	G	C	0,999738	2020-11-27	Brazil
ORF1ab_2144_NA	ORF1ab	2144	SRR13510386	6696	C	+T	0,0655192	2020-11-27	Brazil
ORF1ab_3353_R	ORF1ab	3353	SRR13510386	10323	A	G	0,996788	2020-11-27	Brazil
ORF1ab_3930_F	ORF1ab	3930	SRR13510386	12053	C	T	0,99912	2020-11-27	Brazil
ORF1ab_314_L	ORF1ab	314	SRR13510386	14408	C	T	1	2020-11-27	Brazil
ORF1ab_797_I	ORF1ab	797	SRR13510386	15857	C	T	0,998517	2020-11-27	Brazil
ORF1ab_1427_L	ORF1ab	1427	SRR13510386	17747	C	T	0,577093	2020-11-27	Brazil
S_614_G	S	614	SRR13510386	23403	A	G	1	2020-11-27	Brazil
S_776_R	S	776	SRR13510386	23889	A	G	0,996396	2020-11-27	Brazil
S_1176_F	S	1176	SRR13510386	25088	G	T	1	2020-11-27	Brazil
ORF8_2_NA	ORF8	2	SRR13510386	27899	A	-TTTC	0,987097	2020-11-27	Brazil
ORF8_88_F	ORF8	88	SRR13510386	28155	A	T	0,953226	2020-11-27	Brazil
N_203_K	N	203	SRR13510386	28881	G	A	0,99939	2020-11-27	Brazil
N_204_R	N	204	SRR13510386	28883	G	C	1	2020-11-27	Brazil
ORF1ab_3468_V	ORF1ab	3468	SRR13510387	10667	T	G	1	2020-11-26	Brazil
ORF1ab_3930_F	ORF1ab	3930	SRR13510387	12053	C	T	1	2020-11-26	Brazil
ORF1ab_314_L	ORF1ab	314	SRR13510387	14408	C	T	0,999036	2020-11-26	Brazil
ORF1ab_2256_L	ORF1ab	2256	SRR13510387	20234	C	T	0,999294	2020-11-26	Brazil
S_484_K	S	484	SRR13510387	23012	G	A	1	2020-11-26	Brazil
S_614_G	S	614	SRR13510387	23403	A	G	1	2020-11-26	Brazil
S_1176_F	S	1176	SRR13510387	25088	G	T	1	2020-11-26	Brazil
S_1263_S	S	1263	SRR13510387	25349	C	T	0,93956	2020-11-26	Brazil
ORF7b_36_G	ORF7b	36	SRR13510387	27862	A	G	1	2020-11-26	Brazil
N_119_S	N	119	SRR13510387	28628	G	T	1	2020-11-26	Brazil
N_203_K	N	203	SRR13510387	28881	G	A	0,998448	2020-11-26	Brazil
N_204_R	N	204	SRR13510387	28883	G	C	1	2020-11-26	Brazil
N_234_I	N	234	SRR13510387	28975	G	T	0,999262	2020-11-26	Brazil
ORF1ab_3468_V	ORF1ab	3468	SRR13510388	10667	T	G	0,999448	2020-11-27	Brazil
ORF1ab_3930_F	ORF1ab	3930	SRR13510388	12053	C	T	0,997655	2020-11-27	Brazil
ORF1ab_314_L	ORF1ab	314	SRR13510388	14408	C	T	1	2020-11-27	Brazil
ORF1ab_2025_I	ORF1ab	2025	SRR13510388	19542	G	T	1	2020-11-27	Brazil
S_484_K	S	484	SRR13510388	23012	G	A	1	2020-11-27	Brazil
S_614_G	S	614	SRR13510388	23403	A	G	1	2020-11-27	Brazil
S_1176_F	S	1176	SRR13510388	25088	G	T	0,99934	2020-11-27	Brazil
N_119_S	N	119	SRR13510388	28628	G	T	1	2020-11-27	Brazil
N_203_K	N	203	SRR13510388	28881	G	A	0,999615	2020-11-27	Brazil
N_204_R	N	204	SRR13510388	28883	G	C	0,999616	2020-11-27	Brazil
N_234_I	N	234	SRR13510388	28975	G	T	0,999622	2020-11-27	Brazil
ORF1ab_2287_S	ORF1ab	2287	SRR13510389	7124	C	T	0,998322	2020-11-27	Brazil
ORF1ab_2588_F	ORF1ab	2588	SRR13510389	8027	G	T	0,996269	2020-11-27	Brazil
ORF1ab_3027_F	ORF1ab	3027	SRR13510389	9344	C	T	0,99937	2020-11-27	Brazil
ORF1ab_3777_H	ORF1ab	3777	SRR13510389	11596	G	T	0,996954	2020-11-27	Brazil
ORF1ab_3930_F	ORF1ab	3930	SRR13510389	12053	C	T	0,998369	2020-11-27	Brazil
ORF1ab_314_L	ORF1ab	314	SRR13510389	14408	C	T	1	2020-11-27	Brazil
S_614_G	S	614	SRR13510389	23403	A	G	0,999621	2020-11-27	Brazil
S_1176_F	S	1176	SRR13510389	25088	G	T	1	2020-11-27	Brazil
ORF3a_151_I	ORF3a	151	SRR13510389	25844	C	T	0,999539	2020-11-27	Brazil
ORF3a_224_S	ORF3a	224	SRR13510389	26062	G	A	0,165049	2020-11-27	Brazil
N_13_L	N	13	SRR13510389	28311	C	T	0,999177	2020-11-27	Brazil
N_203_K	N	203	SRR13510389	28881	G	A	0,999722	2020-11-27	Brazil
N_204_R	N	204	SRR13510389	28883	G	C	0,999446	2020-11-27	Brazil
ORF1ab_2144_NA	ORF1ab	2144	SRR13510390	6696	C	+T	0,0617901	2020-11-27	Brazil
ORF1ab_3930_F	ORF1ab	3930	SRR13510390	12053	C	T	0,998875	2020-11-27	Brazil
ORF1ab_192_V	ORF1ab	192	SRR13510390	14041	A	G	0,998828	2020-11-27	Brazil
ORF1ab_314_L	ORF1ab	314	SRR13510390	14408	C	T	0,999573	2020-11-27	Brazil
S_614_G	S	614	SRR13510390	23403	A	G	0,999521	2020-11-27	Brazil
S_1072_Q	S	1072	SRR13510390	24776	G	C	0,966406	2020-11-27	Brazil
S_1176_F	S	1176	SRR13510390	25088	G	T	1	2020-11-27	Brazil
ORF3a_172_S	ORF3a	172	SRR13510390	25906	G	A	0,999402	2020-11-27	Brazil
N_203_K	N	203	SRR13510390	28881	G	A	0,999362	2020-11-27	Brazil
N_204_R	N	204	SRR13510390	28883	G	C	0,999682	2020-11-27	Brazil
ORF1ab_484_I	ORF1ab	484	SRR13510391	1716	C	T	0,0565657	2020-11-24	Brazil
ORF1ab_2144_NA	ORF1ab	2144	SRR13510391	6696	C	+T	0,05026	2020-11-24	Brazil
ORF1ab_3468_V	ORF1ab	3468	SRR13510391	10667	T	G	0,997896	2020-11-24	Brazil
ORF1ab_3930_F	ORF1ab	3930	SRR13510391	12053	C	T	1	2020-11-24	Brazil
ORF1ab_314_L	ORF1ab	314	SRR13510391	14408	C	T	0,999342	2020-11-24	Brazil
S_484_K	S	484	SRR13510391	23012	G	A	1	2020-11-24	Brazil
S_614_G	S	614	SRR13510391	23403	A	G	1	2020-11-24	Brazil
S_1176_F	S	1176	SRR13510391	25088	G	T	1	2020-11-24	Brazil
N_119_S	N	119	SRR13510391	28628	G	T	0,998489	2020-11-24	Brazil
N_203_K	N	203	SRR13510391	28881	G	A	0,999695	2020-11-24	Brazil
N_204_R	N	204	SRR13510391	28883	G	C	0,999696	2020-11-24	Brazil
N_234_I	N	234	SRR13510391	28975	G	T	0,999318	2020-11-24	Brazil
ORF1ab_203_N	ORF1ab	203	SRR13510392	872	G	A	1	2020-11-27	Brazil
ORF1ab_592_I	ORF1ab	592	SRR13510392	2040	C	T	0,998706	2020-11-27	Brazil
ORF1ab_2092_Y	ORF1ab	2092	SRR13510392	6539	C	T	0,618603	2020-11-27	Brazil
ORF1ab_2093_A	ORF1ab	2093	SRR13510392	6542	A	G	0,0545767	2020-11-27	Brazil
ORF1ab_3497_S	ORF1ab	3497	SRR13510392	10754	G	T	0,855254	2020-11-27	Brazil
ORF1ab_3591_I	ORF1ab	3591	SRR13510392	11036	C	A	0,999743	2020-11-27	Brazil
ORF1ab_314_L	ORF1ab	314	SRR13510392	14408	C	T	0,999607	2020-11-27	Brazil
ORF1ab_1264_D	ORF1ab	1264	SRR13510392	17259	G	T	0,999307	2020-11-27	Brazil
S_614_G	S	614	SRR13510392	23403	A	G	1	2020-11-27	Brazil
S_839_Y	S	839	SRR13510392	24077	G	T	1	2020-11-27	Brazil
S_1076_S	S	1076	SRR13510392	24788	A	T	0,996869	2020-11-27	Brazil
S_1272_F	S	1272	SRR13510392	25377	A	T	0,998289	2020-11-27	Brazil
N_183_F	N	183	SRR13510392	28821	C	T	0,999059	2020-11-27	Brazil
ORF1ab_2761_N	ORF1ab	2761	SRR13510393	8548	G	T	1	2020-11-26	Brazil
ORF1ab_2796_I	ORF1ab	2796	SRR13510393	8653	G	T	0,868624	2020-11-26	Brazil
ORF1ab_2846_I	ORF1ab	2846	SRR13510393	8802	C	T	0,341	2020-11-26	Brazil
ORF1ab_3770_L	ORF1ab	3770	SRR13510393	11573	T	C	0,61913	2020-11-26	Brazil
ORF1ab_314_L	ORF1ab	314	SRR13510393	14408	C	T	1	2020-11-26	Brazil
ORF1ab_1095_S	ORF1ab	1095	SRR13510393	16750	C	T	1	2020-11-26	Brazil
S_49_Y	S	49	SRR13510393	21707	C	T	0,999091	2020-11-26	Brazil
S_607_H	S	607	SRR13510393	23383	G	T	0,999419	2020-11-26	Brazil
S_614_G	S	614	SRR13510393	23403	A	G	1	2020-11-26	Brazil
ORF3a_229_NA	ORF3a	229	SRR13510393	26078	C	+CTT	0,980761	2020-11-26	Brazil
ORF6_1_NA	ORF6	1	SRR13510393	27204	G	-T	0,957557	2020-11-26	Brazil
ORF6_33_T	ORF6	33	SRR13510393	27299	T	C	1	2020-11-26	Brazil
N_203_K	N	203	SRR13510393	28881	G	A	0,999616	2020-11-26	Brazil
N_204_R	N	204	SRR13510393	28883	G	C	1	2020-11-26	Brazil
N_292_T	N	292	SRR13510393	29148	T	C	0,99919	2020-11-26	Brazil
ORF1ab_203_N	ORF1ab	203	SRR13510394	872	G	A	0,997546	2020-11-26	Brazil
ORF1ab_426_H	ORF1ab	426	SRR13510394	1542	G	A	0,99852	2020-11-26	Brazil
ORF1ab_592_I	ORF1ab	592	SRR13510394	2040	C	T	0,999501	2020-11-26	Brazil
ORF1ab_2092_Y	ORF1ab	2092	SRR13510394	6539	C	T	0,792939	2020-11-26	Brazil
ORF1ab_2192_V	ORF1ab	2192	SRR13510394	6840	C	T	0,0643547	2020-11-26	Brazil
ORF1ab_3591_I	ORF1ab	3591	SRR13510394	11036	C	A	0,998803	2020-11-26	Brazil
ORF1ab_314_L	ORF1ab	314	SRR13510394	14408	C	T	0,999781	2020-11-26	Brazil
ORF1ab_2612_L	ORF1ab	2612	SRR13510394	21302	C	T	0,995614	2020-11-26	Brazil
S_614_G	S	614	SRR13510394	23403	A	G	0,999424	2020-11-26	Brazil
S_839_Y	S	839	SRR13510394	24077	G	T	0,998377	2020-11-26	Brazil
S_1264_L	S	1264	SRR13510394	25352	G	T	0,873556	2020-11-26	Brazil
S_1272_F	S	1272	SRR13510394	25377	A	T	0,999022	2020-11-26	Brazil
N_183_F	N	183	SRR13510394	28821	C	T	0,999088	2020-11-26	Brazil
ORF1ab_2144_NA	ORF1ab	2144	SRR13510395	6696	C	+T	0,0548583	2020-11-26	Brazil
ORF1ab_2287_S	ORF1ab	2287	SRR13510395	7124	C	T	1	2020-11-26	Brazil
ORF1ab_2588_F	ORF1ab	2588	SRR13510395	8027	G	T	0,999383	2020-11-26	Brazil
ORF1ab_3027_F	ORF1ab	3027	SRR13510395	9344	C	T	0,999293	2020-11-26	Brazil
ORF1ab_3777_H	ORF1ab	3777	SRR13510395	11596	G	T	0,999089	2020-11-26	Brazil
ORF1ab_3930_F	ORF1ab	3930	SRR13510395	12053	C	T	0,998962	2020-11-26	Brazil
ORF1ab_314_L	ORF1ab	314	SRR13510395	14408	C	T	1	2020-11-26	Brazil
ORF1ab_833_NA	ORF1ab	833	SRR13510395	15965	G	+T	0,0517241	2020-11-26	Brazil
S_614_G	S	614	SRR13510395	23403	A	G	1	2020-11-26	Brazil
S_1176_F	S	1176	SRR13510395	25088	G	T	1	2020-11-26	Brazil
ORF3a_151_I	ORF3a	151	SRR13510395	25844	C	T	0,998922	2020-11-26	Brazil
ORF7a_98_P	ORF7a	98	SRR13510395	27685	T	C	0,180815	2020-11-26	Brazil
N_13_L	N	13	SRR13510395	28311	C	T	1	2020-11-26	Brazil
N_203_K	N	203	SRR13510395	28881	G	A	0,999012	2020-11-26	Brazil
N_204_R	N	204	SRR13510395	28883	G	C	1	2020-11-26	Brazil
ORF1ab_2287_S	ORF1ab	2287	SRR13510396	7124	C	T	0,996604	2020-11-26	Brazil
ORF1ab_2588_F	ORF1ab	2588	SRR13510396	8027	G	T	0,998415	2020-11-26	Brazil
ORF1ab_3027_F	ORF1ab	3027	SRR13510396	9344	C	T	0,997863	2020-11-26	Brazil
ORF1ab_3777_H	ORF1ab	3777	SRR13510396	11596	G	T	0,999056	2020-11-26	Brazil
ORF1ab_3930_F	ORF1ab	3930	SRR13510396	12053	C	T	1	2020-11-26	Brazil
ORF1ab_314_L	ORF1ab	314	SRR13510396	14408	C	T	1	2020-11-26	Brazil
ORF1ab_1798_S	ORF1ab	1798	SRR13510396	18859	G	T	0,997305	2020-11-26	Brazil
S_614_G	S	614	SRR13510396	23403	A	G	0,999262	2020-11-26	Brazil
S_1176_F	S	1176	SRR13510396	25088	G	T	1	2020-11-26	Brazil
S_1228_L	S	1228	SRR13510396	25244	G	T	0,115044	2020-11-26	Brazil
ORF3a_151_I	ORF3a	151	SRR13510396	25844	C	T	0,997079	2020-11-26	Brazil
N_13_L	N	13	SRR13510396	28311	C	T	0,996983	2020-11-26	Brazil
N_203_K	N	203	SRR13510396	28881	G	A	0,999529	2020-11-26	Brazil
N_204_R	N	204	SRR13510396	28883	G	C	0,999529	2020-11-26	Brazil
ORF1ab_2144_NA	ORF1ab	2144	SRR13510397	6696	C	+T	0,0538525	2020-11-26	Brazil
ORF1ab_2287_S	ORF1ab	2287	SRR13510397	7124	C	T	1	2020-11-26	Brazil
ORF1ab_2588_F	ORF1ab	2588	SRR13510397	8027	G	T	0,998866	2020-11-26	Brazil
ORF1ab_3027_F	ORF1ab	3027	SRR13510397	9344	C	T	0,999644	2020-11-26	Brazil
ORF1ab_3777_H	ORF1ab	3777	SRR13510397	11596	G	T	1	2020-11-26	Brazil
ORF1ab_3930_F	ORF1ab	3930	SRR13510397	12053	C	T	0,999511	2020-11-26	Brazil
ORF1ab_4261_S	ORF1ab	4261	SRR13510397	13046	C	T	0,970667	2020-11-26	Brazil
ORF1ab_314_L	ORF1ab	314	SRR13510397	14408	C	T	1	2020-11-26	Brazil
ORF1ab_1889_K	ORF1ab	1889	SRR13510397	19132	G	A	1	2020-11-26	Brazil
S_614_G	S	614	SRR13510397	23403	A	G	0,999577	2020-11-26	Brazil
S_1176_F	S	1176	SRR13510397	25088	G	T	1	2020-11-26	Brazil
ORF3a_151_I	ORF3a	151	SRR13510397	25844	C	T	0,998937	2020-11-26	Brazil
N_13_L	N	13	SRR13510397	28311	C	T	0,998282	2020-11-26	Brazil
N_203_K	N	203	SRR13510397	28881	G	A	1	2020-11-26	Brazil
N_204_R	N	204	SRR13510397	28883	G	C	1	2020-11-26	Brazil
ORF1ab_2287_S	ORF1ab	2287	SRR13510398	7124	C	T	1	2020-11-26	Brazil
ORF1ab_2588_F	ORF1ab	2588	SRR13510398	8027	G	T	0,997	2020-11-26	Brazil
ORF1ab_3027_F	ORF1ab	3027	SRR13510398	9344	C	T	0,997629	2020-11-26	Brazil
ORF1ab_3777_H	ORF1ab	3777	SRR13510398	11596	G	T	0,998915	2020-11-26	Brazil
ORF1ab_3930_F	ORF1ab	3930	SRR13510398	12053	C	T	1	2020-11-26	Brazil
ORF1ab_4261_S	ORF1ab	4261	SRR13510398	13046	C	T	0,250883	2020-11-26	Brazil
ORF1ab_314_L	ORF1ab	314	SRR13510398	14408	C	T	1	2020-11-26	Brazil
ORF1ab_1889_K	ORF1ab	1889	SRR13510398	19132	G	A	0,995495	2020-11-26	Brazil
S_614_G	S	614	SRR13510398	23403	A	G	1	2020-11-26	Brazil
S_1176_F	S	1176	SRR13510398	25088	G	T	0,999109	2020-11-26	Brazil
ORF3a_151_I	ORF3a	151	SRR13510398	25844	C	T	0,997881	2020-11-26	Brazil
N_13_L	N	13	SRR13510398	28311	C	T	0,996992	2020-11-26	Brazil
N_203_K	N	203	SRR13510398	28881	G	A	1	2020-11-26	Brazil
N_204_R	N	204	SRR13510398	28883	G	C	1	2020-11-26	Brazil
ORF1ab_3468_V	ORF1ab	3468	SRR13510399	10667	T	G	0,998215	2020-11-26	Brazil
ORF1ab_3930_F	ORF1ab	3930	SRR13510399	12053	C	T	1	2020-11-26	Brazil
ORF1ab_160_A	ORF1ab	160	SRR13510399	13945	C	G	0,998748	2020-11-26	Brazil
ORF1ab_314_L	ORF1ab	314	SRR13510399	14408	C	T	1	2020-11-26	Brazil
S_484_K	S	484	SRR13510399	23012	G	A	0,998665	2020-11-26	Brazil
S_614_G	S	614	SRR13510399	23403	A	G	1	2020-11-26	Brazil
S_1176_F	S	1176	SRR13510399	25088	G	T	0,999411	2020-11-26	Brazil
N_119_S	N	119	SRR13510399	28628	G	T	1	2020-11-26	Brazil
N_203_K	N	203	SRR13510399	28881	G	A	1	2020-11-26	Brazil
N_204_R	N	204	SRR13510399	28883	G	C	1	2020-11-26	Brazil
N_234_I	N	234	SRR13510399	28975	G	T	0,999673	2020-11-26	Brazil
ORF1ab_316_Y	ORF1ab	316	SRR13510400	1212	G	A	0,0523193	2020-11-26	Brazil
ORF1ab_398_C	ORF1ab	398	SRR13510400	1457	C	T	0,995751	2020-11-26	Brazil
ORF1ab_2125_Y	ORF1ab	2125	SRR13510400	6638	C	T	0,99537	2020-11-26	Brazil
ORF1ab_2144_NA	ORF1ab	2144	SRR13510400	6696	C	+T	0,0533545	2020-11-26	Brazil
ORF1ab_3353_R	ORF1ab	3353	SRR13510400	10323	A	G	0,997901	2020-11-26	Brazil
ORF1ab_3930_F	ORF1ab	3930	SRR13510400	12053	C	T	1	2020-11-26	Brazil
ORF1ab_314_L	ORF1ab	314	SRR13510400	14408	C	T	1	2020-11-26	Brazil
ORF1ab_797_I	ORF1ab	797	SRR13510400	15857	C	T	0,997837	2020-11-26	Brazil
ORF1ab_2431_V	ORF1ab	2431	SRR13510400	20759	C	T	0,998548	2020-11-26	Brazil
S_155_N	S	155	SRR13510400	22026	G	A	0,96334	2020-11-26	Brazil
S_614_G	S	614	SRR13510400	23403	A	G	1	2020-11-26	Brazil
S_670_V	S	670	SRR13510400	23570	A	G	0,999087	2020-11-26	Brazil
S_776_R	S	776	SRR13510400	23889	A	G	0,993631	2020-11-26	Brazil
S_1176_F	S	1176	SRR13510400	25088	G	T	1	2020-11-26	Brazil
ORF8_2_NA	ORF8	2	SRR13510400	27899	A	-TTTC	0,976798	2020-11-26	Brazil
N_203_K	N	203	SRR13510400	28881	G	A	1	2020-11-26	Brazil
N_204_R	N	204	SRR13510400	28883	G	C	0,99957	2020-11-26	Brazil
ORF1ab_3468_V	ORF1ab	3468	SRR13510401	10667	T	G	1	2020-11-26	Brazil
ORF1ab_3930_F	ORF1ab	3930	SRR13510401	12053	C	T	0,999237	2020-11-26	Brazil
ORF1ab_314_L	ORF1ab	314	SRR13510401	14408	C	T	1	2020-11-26	Brazil
ORF1ab_2025_I	ORF1ab	2025	SRR13510401	19542	G	T	1	2020-11-26	Brazil
S_484_K	S	484	SRR13510401	23012	G	A	0,997859	2020-11-26	Brazil
S_614_G	S	614	SRR13510401	23403	A	G	1	2020-11-26	Brazil
S_1176_F	S	1176	SRR13510401	25088	G	T	1	2020-11-26	Brazil
N_119_S	N	119	SRR13510401	28628	G	T	1	2020-11-26	Brazil
N_203_K	N	203	SRR13510401	28881	G	A	0,999716	2020-11-26	Brazil
N_204_R	N	204	SRR13510401	28883	G	C	0,999716	2020-11-26	Brazil
N_234_I	N	234	SRR13510401	28975	G	T	1	2020-11-26	Brazil
ORF1ab_2849_R	ORF1ab	2849	SRR13510402	8811	A	G	0,998658	2020-11-24	Brazil
ORF1ab_3468_V	ORF1ab	3468	SRR13510402	10667	T	G	0,998515	2020-11-24	Brazil
ORF1ab_3930_F	ORF1ab	3930	SRR13510402	12053	C	T	1	2020-11-24	Brazil
ORF1ab_314_L	ORF1ab	314	SRR13510402	14408	C	T	0,999767	2020-11-24	Brazil
S_484_K	S	484	SRR13510402	23012	G	A	0,999515	2020-11-24	Brazil
S_614_G	S	614	SRR13510402	23403	A	G	1	2020-11-24	Brazil
S_1176_F	S	1176	SRR13510402	25088	G	T	1	2020-11-24	Brazil
N_119_S	N	119	SRR13510402	28628	G	T	0,999613	2020-11-24	Brazil
N_203_K	N	203	SRR13510402	28881	G	A	0,999782	2020-11-24	Brazil
N_204_R	N	204	SRR13510402	28883	G	C	0,999348	2020-11-24	Brazil
N_234_I	N	234	SRR13510402	28975	G	T	0,999536	2020-11-24	Brazil
ORF1ab_3468_V	ORF1ab	3468	SRR13510403	10667	T	G	0,999799	2020-11-26	Brazil
ORF1ab_3930_F	ORF1ab	3930	SRR13510403	12053	C	T	0,999096	2020-11-26	Brazil
ORF1ab_160_A	ORF1ab	160	SRR13510403	13945	C	G	0,99812	2020-11-26	Brazil
ORF1ab_314_L	ORF1ab	314	SRR13510403	14408	C	T	0,999779	2020-11-26	Brazil
ORF1ab_2493_F	ORF1ab	2493	SRR13510403	20944	G	T	0,176942	2020-11-26	Brazil
S_484_K	S	484	SRR13510403	23012	G	A	0,999167	2020-11-26	Brazil
S_614_G	S	614	SRR13510403	23403	A	G	1	2020-11-26	Brazil
S_1176_F	S	1176	SRR13510403	25088	G	T	0,999651	2020-11-26	Brazil
M_2_V	M	2	SRR13510403	26527	C	T	0,0575402	2020-11-26	Brazil
N_119_S	N	119	SRR13510403	28628	G	T	1	2020-11-26	Brazil
N_203_K	N	203	SRR13510403	28881	G	A	0,999441	2020-11-26	Brazil
N_204_R	N	204	SRR13510403	28883	G	C	0,999777	2020-11-26	Brazil
N_234_I	N	234	SRR13510403	28975	G	T	0,99952	2020-11-26	Brazil
ORF1ab_3468_V	ORF1ab	3468	SRR13510404	10667	T	G	0,999314	2020-11-26	Brazil
ORF1ab_3930_F	ORF1ab	3930	SRR13510404	12053	C	T	1	2020-11-26	Brazil
ORF1ab_314_L	ORF1ab	314	SRR13510404	14408	C	T	1	2020-11-26	Brazil
ORF1ab_2025_I	ORF1ab	2025	SRR13510404	19542	G	T	0,996139	2020-11-26	Brazil
S_484_K	S	484	SRR13510404	23012	G	A	0,998456	2020-11-26	Brazil
S_614_G	S	614	SRR13510404	23403	A	G	1	2020-11-26	Brazil
S_1176_F	S	1176	SRR13510404	25088	G	T	1	2020-11-26	Brazil
N_119_S	N	119	SRR13510404	28628	G	T	0,999106	2020-11-26	Brazil
N_203_K	N	203	SRR13510404	28881	G	A	0,999177	2020-11-26	Brazil
N_204_R	N	204	SRR13510404	28883	G	C	1	2020-11-26	Brazil
N_234_I	N	234	SRR13510404	28975	G	T	0,999731	2020-11-26	Brazil
ORF1ab_2144_NA	ORF1ab	2144	SRR13510405	6696	C	+T	0,0540752	2020-11-26	Brazil
ORF1ab_3468_V	ORF1ab	3468	SRR13510405	10667	T	G	0,99921	2020-11-26	Brazil
ORF1ab_3603_NA	ORF1ab	3603	SRR13510405	11074	C	+T	0,0657779	2020-11-26	Brazil
ORF1ab_3606_NA	ORF1ab	3606	SRR13510405	11082	T	-G	0,080292	2020-11-26	Brazil
ORF1ab_3606_F	ORF1ab	3606	SRR13510405	11083	G	T	0,756124	2020-11-26	Brazil
ORF1ab_3930_F	ORF1ab	3930	SRR13510405	12053	C	T	0,998906	2020-11-26	Brazil
ORF1ab_314_L	ORF1ab	314	SRR13510405	14408	C	T	0,999356	2020-11-26	Brazil
S_484_K	S	484	SRR13510405	23012	G	A	0,999261	2020-11-26	Brazil
S_614_G	S	614	SRR13510405	23403	A	G	0,999393	2020-11-26	Brazil
S_1176_F	S	1176	SRR13510405	25088	G	T	0,999641	2020-11-26	Brazil
N_119_S	N	119	SRR13510405	28628	G	T	0,999318	2020-11-26	Brazil
N_203_K	N	203	SRR13510405	28881	G	A	0,999788	2020-11-26	Brazil
N_204_R	N	204	SRR13510405	28883	G	C	0,999578	2020-11-26	Brazil
N_234_I	N	234	SRR13510405	28975	G	T	0,999176	2020-11-26	Brazil
N_309_L	N	309	SRR13510405	29199	C	T	0,162722	2020-11-26	Brazil
ORF1ab_2061_I	ORF1ab	2061	SRR13510406	6446	G	A	0,093617	2020-11-26	Brazil
ORF1ab_2144_NA	ORF1ab	2144	SRR13510406	6696	C	+T	0,0561056	2020-11-26	Brazil
ORF1ab_2849_R	ORF1ab	2849	SRR13510406	8811	A	G	0,999161	2020-11-26	Brazil
ORF1ab_3468_V	ORF1ab	3468	SRR13510406	10667	T	G	1	2020-11-26	Brazil
ORF1ab_3930_F	ORF1ab	3930	SRR13510406	12053	C	T	1	2020-11-26	Brazil
ORF1ab_115_I	ORF1ab	115	SRR13510406	13812	G	C	0,108011	2020-11-26	Brazil
ORF1ab_314_L	ORF1ab	314	SRR13510406	14408	C	T	0,998851	2020-11-26	Brazil
S_484_K	S	484	SRR13510406	23012	G	A	0,999417	2020-11-26	Brazil
S_614_G	S	614	SRR13510406	23403	A	G	0,999247	2020-11-26	Brazil
S_1176_F	S	1176	SRR13510406	25088	G	T	1	2020-11-26	Brazil
N_119_S	N	119	SRR13510406	28628	G	T	0,999345	2020-11-26	Brazil
N_203_K	N	203	SRR13510406	28881	G	A	0,999758	2020-11-26	Brazil
N_204_R	N	204	SRR13510406	28883	G	C	1	2020-11-26	Brazil
N_234_I	N	234	SRR13510406	28975	G	T	0,999271	2020-11-26	Brazil
ORF1ab_398_C	ORF1ab	398	SRR13510407	1457	C	T	0,999092	2020-11-26	Brazil
ORF1ab_1143_F	ORF1ab	1143	SRR13510407	3692	G	T	0,998788	2020-11-26	Brazil
ORF1ab_2108_N	ORF1ab	2108	SRR13510407	6589	G	C	0,998607	2020-11-26	Brazil
ORF1ab_2287_S	ORF1ab	2287	SRR13510407	7124	C	T	1	2020-11-26	Brazil
ORF1ab_2588_F	ORF1ab	2588	SRR13510407	8027	G	T	1	2020-11-26	Brazil
ORF1ab_3027_F	ORF1ab	3027	SRR13510407	9344	C	T	0,998295	2020-11-26	Brazil
ORF1ab_3777_H	ORF1ab	3777	SRR13510407	11596	G	T	0,999213	2020-11-26	Brazil
ORF1ab_3930_F	ORF1ab	3930	SRR13510407	12053	C	T	0,999577	2020-11-26	Brazil
ORF1ab_314_L	ORF1ab	314	SRR13510407	14408	C	T	1	2020-11-26	Brazil
S_614_G	S	614	SRR13510407	23403	A	G	1	2020-11-26	Brazil
S_1176_F	S	1176	SRR13510407	25088	G	T	1	2020-11-26	Brazil
ORF3a_151_I	ORF3a	151	SRR13510407	25844	C	T	0,999506	2020-11-26	Brazil
ORF6_60_NA	ORF6	60	SRR13510407	27381	T	-GATTAAAC	0,983035	2020-11-26	Brazil
ORF8_85_S	ORF8	85	SRR13510407	28146	C	T	0,457627	2020-11-26	Brazil
N_13_L	N	13	SRR13510407	28311	C	T	0,998521	2020-11-26	Brazil
N_203_K	N	203	SRR13510407	28881	G	A	0,999753	2020-11-26	Brazil
N_204_R	N	204	SRR13510407	28883	G	C	1	2020-11-26	Brazil
ORF1ab_550_H	ORF1ab	550	SRR13510408	1914	G	A	0,998377	2020-11-25	Brazil
ORF1ab_2287_S	ORF1ab	2287	SRR13510408	7124	C	T	1	2020-11-25	Brazil
ORF1ab_2588_F	ORF1ab	2588	SRR13510408	8027	G	T	0,997587	2020-11-25	Brazil
ORF1ab_3027_F	ORF1ab	3027	SRR13510408	9344	C	T	0,997121	2020-11-25	Brazil
ORF1ab_3777_H	ORF1ab	3777	SRR13510408	11596	G	T	0,999369	2020-11-25	Brazil
ORF1ab_3930_F	ORF1ab	3930	SRR13510408	12053	C	T	1	2020-11-25	Brazil
ORF1ab_314_L	ORF1ab	314	SRR13510408	14408	C	T	0,999209	2020-11-25	Brazil
ORF1ab_629_F	ORF1ab	629	SRR13510408	15352	C	T	0,998476	2020-11-25	Brazil
ORF1ab_2601_S	ORF1ab	2601	SRR13510408	21268	G	T	0,996667	2020-11-25	Brazil
S_167_S	S	167	SRR13510408	22062	C	G	0,993266	2020-11-25	Brazil
S_490_S	S	490	SRR13510408	23031	T	C	0,323049	2020-11-25	Brazil
S_614_G	S	614	SRR13510408	23403	A	G	0,999521	2020-11-25	Brazil
S_1176_F	S	1176	SRR13510408	25088	G	T	0,999095	2020-11-25	Brazil
S_1245_N	S	1245	SRR13510408	25297	G	T	0,0660436	2020-11-25	Brazil
ORF3a_78_Y	ORF3a	78	SRR13510408	25624	C	T	0,0910526	2020-11-25	Brazil
ORF3a_151_I	ORF3a	151	SRR13510408	25844	C	T	0,99936	2020-11-25	Brazil
N_13_L	N	13	SRR13510408	28311	C	T	0,998471	2020-11-25	Brazil
N_203_K	N	203	SRR13510408	28881	G	A	0,999649	2020-11-25	Brazil
N_204_R	N	204	SRR13510408	28883	G	C	0,99965	2020-11-25	Brazil
ORF1ab_1584_M	ORF1ab	1584	SRR13510409	5015	G	A	0,917993	2020-11-26	Brazil
ORF1ab_2287_S	ORF1ab	2287	SRR13510409	7124	C	T	0,997449	2020-11-26	Brazil
ORF1ab_2588_F	ORF1ab	2588	SRR13510409	8027	G	T	0,998864	2020-11-26	Brazil
ORF1ab_3027_F	ORF1ab	3027	SRR13510409	9344	C	T	0,999108	2020-11-26	Brazil
ORF1ab_3777_H	ORF1ab	3777	SRR13510409	11596	G	T	0,998995	2020-11-26	Brazil
ORF1ab_3930_F	ORF1ab	3930	SRR13510409	12053	C	T	1	2020-11-26	Brazil
ORF1ab_314_L	ORF1ab	314	SRR13510409	14408	C	T	0,999655	2020-11-26	Brazil
S_614_G	S	614	SRR13510409	23403	A	G	0,998899	2020-11-26	Brazil
S_1176_F	S	1176	SRR13510409	25088	G	T	1	2020-11-26	Brazil
ORF3a_151_I	ORF3a	151	SRR13510409	25844	C	T	0,99906	2020-11-26	Brazil
N_13_L	N	13	SRR13510409	28311	C	T	0,99823	2020-11-26	Brazil
N_203_K	N	203	SRR13510409	28881	G	A	1	2020-11-26	Brazil
N_204_R	N	204	SRR13510409	28883	G	C	1	2020-11-26	Brazil
ORF1ab_1572_I	ORF1ab	1572	SRR13510410	4980	C	T	0,999319	2020-11-25	Brazil
ORF1ab_2144_NA	ORF1ab	2144	SRR13510410	6696	C	+T	0,0518732	2020-11-25	Brazil
ORF1ab_3468_V	ORF1ab	3468	SRR13510410	10667	T	G	0,999349	2020-11-25	Brazil
ORF1ab_3930_F	ORF1ab	3930	SRR13510410	12053	C	T	0,998737	2020-11-25	Brazil
ORF1ab_314_L	ORF1ab	314	SRR13510410	14408	C	T	1	2020-11-25	Brazil
S_484_K	S	484	SRR13510410	23012	G	A	0,998236	2020-11-25	Brazil
S_614_G	S	614	SRR13510410	23403	A	G	0,999483	2020-11-25	Brazil
S_1176_F	S	1176	SRR13510410	25088	G	T	1	2020-11-25	Brazil
N_46_NA	N	46	SRR13510410	28411	C	-AAT	0,66521	2020-11-25	Brazil
N_119_S	N	119	SRR13510410	28628	G	T	0,998826	2020-11-25	Brazil
N_203_K	N	203	SRR13510410	28881	G	A	1	2020-11-25	Brazil
N_204_R	N	204	SRR13510410	28883	G	C	1	2020-11-25	Brazil
N_234_I	N	234	SRR13510410	28975	G	T	0,999574	2020-11-25	Brazil
N_401_Y	N	401	SRR13510410	29474	G	T	0,999759	2020-11-25	Brazil
ORF1ab_2287_S	ORF1ab	2287	SRR13510411	7124	C	T	0,998998	2020-11-25	Brazil
ORF1ab_2588_F	ORF1ab	2588	SRR13510411	8027	G	T	0,998958	2020-11-25	Brazil
ORF1ab_3027_F	ORF1ab	3027	SRR13510411	9344	C	T	0,998084	2020-11-25	Brazil
ORF1ab_3777_H	ORF1ab	3777	SRR13510411	11596	G	T	0,99915	2020-11-25	Brazil
ORF1ab_3930_F	ORF1ab	3930	SRR13510411	12053	C	T	0,998657	2020-11-25	Brazil
ORF1ab_314_L	ORF1ab	314	SRR13510411	14408	C	T	0,999775	2020-11-25	Brazil
S_614_G	S	614	SRR13510411	23403	A	G	1	2020-11-25	Brazil
S_1176_F	S	1176	SRR13510411	25088	G	T	0,999414	2020-11-25	Brazil
ORF3a_151_I	ORF3a	151	SRR13510411	25844	C	T	0,998924	2020-11-25	Brazil
N_13_L	N	13	SRR13510411	28311	C	T	0,998529	2020-11-25	Brazil
N_203_K	N	203	SRR13510411	28881	G	A	1	2020-11-25	Brazil
N_204_R	N	204	SRR13510411	28883	G	C	0,999229	2020-11-25	Brazil
ORF1ab_634_N	ORF1ab	634	SRR13510412	2167	G	T	1	2020-11-24	Brazil
ORF1ab_2144_NA	ORF1ab	2144	SRR13510412	6696	C	+T	0,0679406	2020-11-24	Brazil
ORF1ab_3468_V	ORF1ab	3468	SRR13510412	10667	T	G	1	2020-11-24	Brazil
ORF1ab_3930_F	ORF1ab	3930	SRR13510412	12053	C	T	0,99951	2020-11-24	Brazil
ORF1ab_314_L	ORF1ab	314	SRR13510412	14408	C	T	0,999575	2020-11-24	Brazil
S_484_K	S	484	SRR13510412	23012	G	A	0,999449	2020-11-24	Brazil
S_614_G	S	614	SRR13510412	23403	A	G	1	2020-11-24	Brazil
S_1176_F	S	1176	SRR13510412	25088	G	T	0,999486	2020-11-24	Brazil
N_119_S	N	119	SRR13510412	28628	G	T	0,998885	2020-11-24	Brazil
N_203_K	N	203	SRR13510412	28881	G	A	0,99927	2020-11-24	Brazil
N_204_R	N	204	SRR13510412	28883	G	C	0,999636	2020-11-24	Brazil
N_234_I	N	234	SRR13510412	28975	G	T	0,998212	2020-11-24	Brazil
ORF1ab_2144_NA	ORF1ab	2144	SRR13510413	6696	C	+T	0,057568	2020-11-24	Brazil
ORF1ab_3718_F	ORF1ab	3718	SRR13510413	11417	G	T	0,998943	2020-11-24	Brazil
ORF1ab_314_L	ORF1ab	314	SRR13510413	14408	C	T	0,999519	2020-11-24	Brazil
ORF1ab_2086_F	ORF1ab	2086	SRR13510413	19723	G	T	1	2020-11-24	Brazil
S_614_G	S	614	SRR13510413	23403	A	G	0,999336	2020-11-24	Brazil
S_1176_F	S	1176	SRR13510413	25088	G	T	0,999334	2020-11-24	Brazil
ORF3a_78_Y	ORF3a	78	SRR13510413	25624	C	T	0,99856	2020-11-24	Brazil
ORF8_39_T	ORF8	39	SRR13510413	28009	T	C	1	2020-11-24	Brazil
ORF8_45_S	ORF8	45	SRR13510413	28027	G	C	1	2020-11-24	Brazil
N_203_K	N	203	SRR13510413	28881	G	A	1	2020-11-24	Brazil
N_204_R	N	204	SRR13510413	28883	G	C	1	2020-11-24	Brazil
N_211_S	N	211	SRR13510413	28904	G	T	0,998961	2020-11-24	Brazil
ORF10_28_V	ORF10	28	SRR13510413	29640	C	T	0,999014	2020-11-24	Brazil
ORF1ab_550_H	ORF1ab	550	SRR13510414	1914	G	A	0,984754	2020-11-25	Brazil
ORF1ab_2144_NA	ORF1ab	2144	SRR13510414	6696	C	+T	0,0507317	2020-11-25	Brazil
ORF1ab_2287_S	ORF1ab	2287	SRR13510414	7124	C	T	0,9775	2020-11-25	Brazil
ORF1ab_2588_F	ORF1ab	2588	SRR13510414	8027	G	T	0,989209	2020-11-25	Brazil
ORF1ab_2799_Y	ORF1ab	2799	SRR13510414	8660	C	T	0,982669	2020-11-25	Brazil
ORF1ab_3027_F	ORF1ab	3027	SRR13510414	9344	C	T	0,981818	2020-11-25	Brazil
ORF1ab_3777_H	ORF1ab	3777	SRR13510414	11596	G	T	0,981789	2020-11-25	Brazil
ORF1ab_3930_F	ORF1ab	3930	SRR13510414	12053	C	T	0,979906	2020-11-25	Brazil
ORF1ab_314_L	ORF1ab	314	SRR13510414	14408	C	T	1	2020-11-25	Brazil
S_614_G	S	614	SRR13510414	23403	A	G	1	2020-11-25	Brazil
S_1176_F	S	1176	SRR13510414	25088	G	T	0,999303	2020-11-25	Brazil
ORF3a_151_I	ORF3a	151	SRR13510414	25844	C	T	0,983716	2020-11-25	Brazil
N_13_L	N	13	SRR13510414	28311	C	T	0,986634	2020-11-25	Brazil
N_203_K	N	203	SRR13510414	28881	G	A	1	2020-11-25	Brazil
N_204_R	N	204	SRR13510414	28883	G	C	1	2020-11-25	Brazil
ORF1ab_431_M	ORF1ab	431	SRR13510415	1558	A	G	0,198325	2020-11-25	Brazil
ORF1ab_2564_F	ORF1ab	2564	SRR13510415	7955	C	T	0,228782	2020-11-25	Brazil
ORF1ab_3468_V	ORF1ab	3468	SRR13510415	10667	T	G	0,785355	2020-11-25	Brazil
ORF1ab_3930_F	ORF1ab	3930	SRR13510415	12053	C	T	0,773601	2020-11-25	Brazil
ORF1ab_160_A	ORF1ab	160	SRR13510415	13945	C	G	0,634097	2020-11-25	Brazil
ORF1ab_314_L	ORF1ab	314	SRR13510415	14408	C	T	1	2020-11-25	Brazil
ORF1ab_2313_L	ORF1ab	2313	SRR13510415	20405	C	T	0,204687	2020-11-25	Brazil
S_484_K	S	484	SRR13510415	23012	G	A	0,810897	2020-11-25	Brazil
