## Supplementary Table 2 for "Early detection and improved genomic surveillance of SARS-CoV-2 variants from deep sequencing data": SupplementaryTable2.txt (part 101 of 363)

VARIANT_ID	CDS_NAME	CDS_POS	PATIENT_ID	REF_POS	REF_BASE	ALT_BASE	VARIANT_FREQ	COLLECTION_DATE	COUNTRY
S_614_G	S	614	SRR13510415	23403	A	G	0,998679	2020-11-25	Brazil
S_1176_F	S	1176	SRR13510415	25088	G	T	0,794281	2020-11-25	Brazil
ORF3a_45_L	ORF3a	45	SRR13510415	25526	G	T	0,210317	2020-11-25	Brazil
ORF6_33_T	ORF6	33	SRR13510415	27299	T	C	0,19347	2020-11-25	Brazil
ORF7b_33_*	ORF7b	33	SRR13510415	27852	G	T	0,266423	2020-11-25	Brazil
N_119_S	N	119	SRR13510415	28628	G	T	0,809414	2020-11-25	Brazil
N_203_K	N	203	SRR13510415	28881	G	A	1	2020-11-25	Brazil
N_204_R	N	204	SRR13510415	28883	G	C	1	2020-11-25	Brazil
N_234_I	N	234	SRR13510415	28975	G	T	0,84133	2020-11-25	Brazil
N_292_T	N	292	SRR13510415	29148	T	C	0,143727	2020-11-25	Brazil
ORF1ab_1182_R	ORF1ab	1182	SRR13510416	3810	T	G	0,0532838	2020-11-25	Brazil
ORF1ab_2144_NA	ORF1ab	2144	SRR13510416	6696	C	+T	0,0530587	2020-11-25	Brazil
ORF1ab_2849_R	ORF1ab	2849	SRR13510416	8811	A	G	0,997868	2020-11-25	Brazil
ORF1ab_3468_V	ORF1ab	3468	SRR13510416	10667	T	G	1	2020-11-25	Brazil
ORF1ab_3930_F	ORF1ab	3930	SRR13510416	12053	C	T	0,998883	2020-11-25	Brazil
ORF1ab_314_L	ORF1ab	314	SRR13510416	14408	C	T	1	2020-11-25	Brazil
S_484_K	S	484	SRR13510416	23012	G	A	1	2020-11-25	Brazil
S_614_G	S	614	SRR13510416	23403	A	G	1	2020-11-25	Brazil
S_1176_F	S	1176	SRR13510416	25088	G	T	1	2020-11-25	Brazil
N_119_S	N	119	SRR13510416	28628	G	T	0,997593	2020-11-25	Brazil
N_152_S	N	152	SRR13510416	28727	G	T	0,19332	2020-11-25	Brazil
N_203_K	N	203	SRR13510416	28881	G	A	1	2020-11-25	Brazil
N_204_R	N	204	SRR13510416	28883	G	C	1	2020-11-25	Brazil
N_234_I	N	234	SRR13510416	28975	G	T	1	2020-11-25	Brazil
ORF1ab_3468_V	ORF1ab	3468	SRR13510417	10667	T	G	0,999274	2020-11-25	Brazil
ORF1ab_3930_F	ORF1ab	3930	SRR13510417	12053	C	T	0,999204	2020-11-25	Brazil
ORF1ab_160_A	ORF1ab	160	SRR13510417	13945	C	G	0,998387	2020-11-25	Brazil
ORF1ab_314_L	ORF1ab	314	SRR13510417	14408	C	T	0,999155	2020-11-25	Brazil
S_484_K	S	484	SRR13510417	23012	G	A	0,997838	2020-11-25	Brazil
S_614_G	S	614	SRR13510417	23403	A	G	1	2020-11-25	Brazil
S_1176_F	S	1176	SRR13510417	25088	G	T	0,999217	2020-11-25	Brazil
N_119_S	N	119	SRR13510417	28628	G	T	1	2020-11-25	Brazil
N_203_K	N	203	SRR13510417	28881	G	A	1	2020-11-25	Brazil
N_204_R	N	204	SRR13510417	28883	G	C	0,999615	2020-11-25	Brazil
N_234_I	N	234	SRR13510417	28975	G	T	0,998421	2020-11-25	Brazil
ORF1ab_2144_NA	ORF1ab	2144	SRR13510418	6696	C	+T	0,0642587	2020-11-25	Brazil
ORF1ab_3468_V	ORF1ab	3468	SRR13510418	10667	T	G	0,999523	2020-11-25	Brazil
ORF1ab_3930_F	ORF1ab	3930	SRR13510418	12053	C	T	0,998088	2020-11-25	Brazil
ORF1ab_314_L	ORF1ab	314	SRR13510418	14408	C	T	1	2020-11-25	Brazil
ORF1ab_936_L	ORF1ab	936	SRR13510418	16274	C	T	0,0504328	2020-11-25	Brazil
S_484_K	S	484	SRR13510418	23012	G	A	0,999208	2020-11-25	Brazil
S_614_G	S	614	SRR13510418	23403	A	G	0,999648	2020-11-25	Brazil
S_1176_F	S	1176	SRR13510418	25088	G	T	0,99961	2020-11-25	Brazil
N_119_S	N	119	SRR13510418	28628	G	T	0,999349	2020-11-25	Brazil
N_203_K	N	203	SRR13510418	28881	G	A	0,999751	2020-11-25	Brazil
N_204_R	N	204	SRR13510418	28883	G	C	0,999752	2020-11-25	Brazil
N_234_I	N	234	SRR13510418	28975	G	T	0,99926	2020-11-25	Brazil
ORF1ab_2144_NA	ORF1ab	2144	SRR13510419	6696	C	+T	0,0589589	2020-11-25	Brazil
ORF1ab_3468_V	ORF1ab	3468	SRR13510419	10667	T	G	0,998636	2020-11-25	Brazil
ORF1ab_3930_F	ORF1ab	3930	SRR13510419	12053	C	T	0,999485	2020-11-25	Brazil
ORF1ab_160_A	ORF1ab	160	SRR13510419	13945	C	G	0,996179	2020-11-25	Brazil
ORF1ab_314_L	ORF1ab	314	SRR13510419	14408	C	T	1	2020-11-25	Brazil
S_484_K	S	484	SRR13510419	23012	G	A	0,996951	2020-11-25	Brazil
S_614_G	S	614	SRR13510419	23403	A	G	0,99915	2020-11-25	Brazil
S_1176_F	S	1176	SRR13510419	25088	G	T	0,999125	2020-11-25	Brazil
N_119_S	N	119	SRR13510419	28628	G	T	0,999374	2020-11-25	Brazil
N_203_K	N	203	SRR13510419	28881	G	A	1	2020-11-25	Brazil
N_204_R	N	204	SRR13510419	28883	G	C	0,999358	2020-11-25	Brazil
N_234_I	N	234	SRR13510419	28975	G	T	0,999573	2020-11-25	Brazil
ORF1ab_2849_R	ORF1ab	2849	SRR13510420	8811	A	G	0,998504	2020-11-25	Brazil
ORF1ab_3468_V	ORF1ab	3468	SRR13510420	10667	T	G	0,999691	2020-11-25	Brazil
ORF1ab_3930_F	ORF1ab	3930	SRR13510420	12053	C	T	1	2020-11-25	Brazil
ORF1ab_314_L	ORF1ab	314	SRR13510420	14408	C	T	1	2020-11-25	Brazil
S_184_S	S	184	SRR13510420	22112	G	A	0,0791246	2020-11-25	Brazil
S_484_K	S	484	SRR13510420	23012	G	A	0,998526	2020-11-25	Brazil
S_614_G	S	614	SRR13510420	23403	A	G	0,999487	2020-11-25	Brazil
S_1176_F	S	1176	SRR13510420	25088	G	T	0,999155	2020-11-25	Brazil
N_119_S	N	119	SRR13510420	28628	G	T	0,998655	2020-11-25	Brazil
N_203_K	N	203	SRR13510420	28881	G	A	0,999787	2020-11-25	Brazil
N_204_R	N	204	SRR13510420	28883	G	C	0,999574	2020-11-25	Brazil
N_234_I	N	234	SRR13510420	28975	G	T	0,999768	2020-11-25	Brazil
ORF1ab_1679_V	ORF1ab	1679	SRR13510421	5301	C	T	0,941524	2020-11-25	Brazil
ORF1ab_2125_Y	ORF1ab	2125	SRR13510421	6638	C	T	0,997604	2020-11-25	Brazil
ORF1ab_2144_NA	ORF1ab	2144	SRR13510421	6696	C	+T	0,0749798	2020-11-25	Brazil
ORF1ab_3353_R	ORF1ab	3353	SRR13510421	10323	A	G	0,998923	2020-11-25	Brazil
ORF1ab_3930_F	ORF1ab	3930	SRR13510421	12053	C	T	0,999197	2020-11-25	Brazil
ORF1ab_314_L	ORF1ab	314	SRR13510421	14408	C	T	1	2020-11-25	Brazil
ORF1ab_797_I	ORF1ab	797	SRR13510421	15857	C	T	0,998348	2020-11-25	Brazil
S_155_N	S	155	SRR13510421	22026	G	A	0,970812	2020-11-25	Brazil
S_614_G	S	614	SRR13510421	23403	A	G	0,999351	2020-11-25	Brazil
S_670_V	S	670	SRR13510421	23570	A	G	0,998904	2020-11-25	Brazil
S_776_R	S	776	SRR13510421	23889	A	G	0,999191	2020-11-25	Brazil
S_1176_F	S	1176	SRR13510421	25088	G	T	1	2020-11-25	Brazil
ORF8_2_NA	ORF8	2	SRR13510421	27899	A	-TTTC	0,981629	2020-11-25	Brazil
N_203_K	N	203	SRR13510421	28881	G	A	0,999802	2020-11-25	Brazil
N_204_R	N	204	SRR13510421	28883	G	C	0,999803	2020-11-25	Brazil
ORF1ab_3930_F	ORF1ab	3930	SRR13510422	12053	C	T	1	2020-11-25	Brazil
ORF1ab_192_V	ORF1ab	192	SRR13510422	14041	A	G	0,99894	2020-11-25	Brazil
ORF1ab_314_L	ORF1ab	314	SRR13510422	14408	C	T	0,998979	2020-11-25	Brazil
S_614_G	S	614	SRR13510422	23403	A	G	1	2020-11-25	Brazil
S_1072_Q	S	1072	SRR13510422	24776	G	C	0,981014	2020-11-25	Brazil
S_1118_Y	S	1118	SRR13510422	24914	G	T	0,999567	2020-11-25	Brazil
S_1176_F	S	1176	SRR13510422	25088	G	T	1	2020-11-25	Brazil
ORF7a_14_I	ORF7a	14	SRR13510422	27434	C	T	0,999675	2020-11-25	Brazil
N_203_K	N	203	SRR13510422	28881	G	A	0,999826	2020-11-25	Brazil
N_204_R	N	204	SRR13510422	28883	G	C	0,999826	2020-11-25	Brazil
N_402_Y	N	402	SRR13510422	29477	G	T	0,999588	2020-11-25	Brazil
ORF1ab_1510_F	ORF1ab	1510	SRR13510423	4794	C	T	1	2020-11-25	Brazil
ORF1ab_2144_NA	ORF1ab	2144	SRR13510423	6696	C	+T	0,0636255	2020-11-25	Brazil
ORF1ab_2497_N	ORF1ab	2497	SRR13510423	7756	G	T	0,999133	2020-11-25	Brazil
ORF1ab_2715_I	ORF1ab	2715	SRR13510423	8408	G	A	0,998333	2020-11-25	Brazil
ORF1ab_3468_V	ORF1ab	3468	SRR13510423	10667	T	G	1	2020-11-25	Brazil
ORF1ab_3930_F	ORF1ab	3930	SRR13510423	12053	C	T	1	2020-11-25	Brazil
ORF1ab_4159_I	ORF1ab	4159	SRR13510423	12741	C	T	0,998037	2020-11-25	Brazil
ORF1ab_314_L	ORF1ab	314	SRR13510423	14408	C	T	1	2020-11-25	Brazil
S_484_K	S	484	SRR13510423	23012	G	A	1	2020-11-25	Brazil
S_614_G	S	614	SRR13510423	23403	A	G	0,999369	2020-11-25	Brazil
S_1176_F	S	1176	SRR13510423	25088	G	T	1	2020-11-25	Brazil
N_119_S	N	119	SRR13510423	28628	G	T	1	2020-11-25	Brazil
N_203_K	N	203	SRR13510423	28881	G	A	0,99932	2020-11-25	Brazil
N_204_R	N	204	SRR13510423	28883	G	C	0,999661	2020-11-25	Brazil
N_234_I	N	234	SRR13510423	28975	G	T	0,999663	2020-11-25	Brazil
ORF1ab_347_D	ORF1ab	347	SRR13510424	1306	G	T	0,998847	2020-11-24	Brazil
ORF1ab_2144_NA	ORF1ab	2144	SRR13510424	6696	C	+T	0,0529238	2020-11-24	Brazil
ORF1ab_3468_V	ORF1ab	3468	SRR13510424	10667	T	G	0,998912	2020-11-24	Brazil
ORF1ab_3930_F	ORF1ab	3930	SRR13510424	12053	C	T	1	2020-11-24	Brazil
ORF1ab_314_L	ORF1ab	314	SRR13510424	14408	C	T	0,999775	2020-11-24	Brazil
S_484_K	S	484	SRR13510424	23012	G	A	0,999529	2020-11-24	Brazil
S_614_G	S	614	SRR13510424	23403	A	G	0,99892	2020-11-24	Brazil
S_1176_F	S	1176	SRR13510424	25088	G	T	0,999351	2020-11-24	Brazil
M_2_S	M	2	SRR13510424	26526	G	T	0,775676	2020-11-24	Brazil
N_119_S	N	119	SRR13510424	28628	G	T	1	2020-11-24	Brazil
N_203_K	N	203	SRR13510424	28881	G	A	0,999604	2020-11-24	Brazil
N_204_R	N	204	SRR13510424	28883	G	C	0,999802	2020-11-24	Brazil
N_234_I	N	234	SRR13510424	28975	G	T	0,999325	2020-11-24	Brazil
ORF1ab_2144_NA	ORF1ab	2144	SRR13510425	6696	C	+T	0,0579323	2020-11-25	Brazil
ORF1ab_3353_R	ORF1ab	3353	SRR13510425	10323	A	G	0,998222	2020-11-25	Brazil
ORF1ab_3930_F	ORF1ab	3930	SRR13510425	12053	C	T	0,99811	2020-11-25	Brazil
ORF1ab_314_L	ORF1ab	314	SRR13510425	14408	C	T	0,999522	2020-11-25	Brazil
ORF1ab_797_I	ORF1ab	797	SRR13510425	15857	C	T	1	2020-11-25	Brazil
ORF1ab_1427_L	ORF1ab	1427	SRR13510425	17747	C	T	0,525357	2020-11-25	Brazil
S_614_G	S	614	SRR13510425	23403	A	G	1	2020-11-25	Brazil
S_776_R	S	776	SRR13510425	23889	A	G	0,993075	2020-11-25	Brazil
S_1176_F	S	1176	SRR13510425	25088	G	T	0,999374	2020-11-25	Brazil
ORF8_2_NA	ORF8	2	SRR13510425	27899	A	-TTTC	0,98285	2020-11-25	Brazil
ORF8_88_F	ORF8	88	SRR13510425	28155	A	T	0,88503	2020-11-25	Brazil
N_203_K	N	203	SRR13510425	28881	G	A	1	2020-11-25	Brazil
N_204_R	N	204	SRR13510425	28883	G	C	1	2020-11-25	Brazil
N_362_K	N	362	SRR13510425	29358	C	A	0,996914	2020-11-25	Brazil
ORF1ab_271_L	ORF1ab	271	SRR13510426	1077	C	T	1	2020-11-24	Brazil
ORF1ab_1665_I	ORF1ab	1665	SRR13510426	5259	C	T	0,956636	2020-11-24	Brazil
ORF1ab_3353_R	ORF1ab	3353	SRR13510426	10323	A	G	0,99793	2020-11-24	Brazil
ORF1ab_3930_F	ORF1ab	3930	SRR13510426	12053	C	T	1	2020-11-24	Brazil
ORF1ab_314_L	ORF1ab	314	SRR13510426	14408	C	T	1	2020-11-24	Brazil
ORF1ab_2308_C	ORF1ab	2308	SRR13510426	20389	C	T	0,999397	2020-11-24	Brazil
S_614_G	S	614	SRR13510426	23403	A	G	1	2020-11-24	Brazil
S_1176_F	S	1176	SRR13510426	25088	G	T	1	2020-11-24	Brazil
N_203_K	N	203	SRR13510426	28881	G	A	1	2020-11-24	Brazil
N_204_R	N	204	SRR13510426	28883	G	C	1	2020-11-24	Brazil
N_300_Y	N	300	SRR13510426	29171	C	T	0,996585	2020-11-24	Brazil
ORF1ab_2144_NA	ORF1ab	2144	SRR13510427	6696	C	+T	0,0612086	2020-11-25	Brazil
ORF1ab_3468_V	ORF1ab	3468	SRR13510427	10667	T	G	1	2020-11-25	Brazil
ORF1ab_3930_F	ORF1ab	3930	SRR13510427	12053	C	T	1	2020-11-25	Brazil
ORF1ab_314_L	ORF1ab	314	SRR13510427	14408	C	T	1	2020-11-25	Brazil
ORF1ab_1619_Y	ORF1ab	1619	SRR13510427	18322	C	T	0,998449	2020-11-25	Brazil
S_484_K	S	484	SRR13510427	23012	G	A	0,998839	2020-11-25	Brazil
S_614_G	S	614	SRR13510427	23403	A	G	1	2020-11-25	Brazil
S_1176_F	S	1176	SRR13510427	25088	G	T	0,998792	2020-11-25	Brazil
ORF3a_172_C	ORF3a	172	SRR13510427	25906	G	T	0,995823	2020-11-25	Brazil
N_119_S	N	119	SRR13510427	28628	G	T	0,99928	2020-11-25	Brazil
N_203_K	N	203	SRR13510427	28881	G	A	0,999712	2020-11-25	Brazil
N_204_R	N	204	SRR13510427	28883	G	C	0,999713	2020-11-25	Brazil
N_234_I	N	234	SRR13510427	28975	G	T	0,999445	2020-11-25	Brazil
N_341_Y	N	341	SRR13510427	29294	G	T	0,880364	2020-11-25	Brazil
ORF1ab_271_L	ORF1ab	271	SRR13510428	1077	C	T	0,998399	2020-11-25	Brazil
ORF1ab_2144_NA	ORF1ab	2144	SRR13510428	6696	C	+T	0,0530892	2020-11-25	Brazil
ORF1ab_3353_R	ORF1ab	3353	SRR13510428	10323	A	G	0,999036	2020-11-25	Brazil
ORF1ab_3930_F	ORF1ab	3930	SRR13510428	12053	C	T	1	2020-11-25	Brazil
ORF1ab_314_L	ORF1ab	314	SRR13510428	14408	C	T	1	2020-11-25	Brazil
S_614_G	S	614	SRR13510428	23403	A	G	0,999287	2020-11-25	Brazil
S_1176_F	S	1176	SRR13510428	25088	G	T	0,999267	2020-11-25	Brazil
N_203_K	N	203	SRR13510428	28881	G	A	1	2020-11-25	Brazil
N_204_R	N	204	SRR13510428	28883	G	C	1	2020-11-25	Brazil
N_300_Y	N	300	SRR13510428	29171	C	T	0,988079	2020-11-25	Brazil
N_362_I	N	362	SRR13510428	29358	C	T	0,991016	2020-11-25	Brazil
ORF1ab_271_L	ORF1ab	271	SRR13510429	1077	C	T	0,997502	2020-11-24	Brazil
ORF1ab_3353_R	ORF1ab	3353	SRR13510429	10323	A	G	0,999511	2020-11-24	Brazil
ORF1ab_3930_F	ORF1ab	3930	SRR13510429	12053	C	T	0,99955	2020-11-24	Brazil
ORF1ab_314_L	ORF1ab	314	SRR13510429	14408	C	T	1	2020-11-24	Brazil
S_3_NA	S	3	SRR13510429	21569	G	+T	0,0884244	2020-11-24	Brazil
S_5_F	S	5	SRR13510429	21575	C	T	0,999463	2020-11-24	Brazil
S_614_G	S	614	SRR13510429	23403	A	G	0,999212	2020-11-24	Brazil
S_1176_F	S	1176	SRR13510429	25088	G	T	0,999643	2020-11-24	Brazil
N_203_K	N	203	SRR13510429	28881	G	A	0,999733	2020-11-24	Brazil
N_204_R	N	204	SRR13510429	28883	G	C	0,999734	2020-11-24	Brazil
N_300_Y	N	300	SRR13510429	29171	C	T	0,997738	2020-11-24	Brazil
ORF1ab_2144_NA	ORF1ab	2144	SRR13510430	6696	C	+T	0,0502488	2020-11-24	Brazil
ORF1ab_2193_F	ORF1ab	2193	SRR13510430	6843	C	T	0,997727	2020-11-24	Brazil
ORF1ab_3468_V	ORF1ab	3468	SRR13510430	10667	T	G	0,998961	2020-11-24	Brazil
ORF1ab_3930_F	ORF1ab	3930	SRR13510430	12053	C	T	1	2020-11-24	Brazil
ORF1ab_314_L	ORF1ab	314	SRR13510430	14408	C	T	0,999319	2020-11-24	Brazil
ORF1ab_1309_A	ORF1ab	1309	SRR13510430	17393	T	C	0,54769	2020-11-24	Brazil
S_484_K	S	484	SRR13510430	23012	G	A	0,997707	2020-11-24	Brazil
S_614_G	S	614	SRR13510430	23403	A	G	0,99922	2020-11-24	Brazil
S_1176_F	S	1176	SRR13510430	25088	G	T	1	2020-11-24	Brazil
N_119_S	N	119	SRR13510430	28628	G	T	0,998369	2020-11-24	Brazil
N_203_K	N	203	SRR13510430	28881	G	A	0,999692	2020-11-24	Brazil
N_204_R	N	204	SRR13510430	28883	G	C	0,999694	2020-11-24	Brazil
N_234_I	N	234	SRR13510430	28975	G	T	0,999109	2020-11-24	Brazil
ORF1ab_2144_NA	ORF1ab	2144	SRR13510431	6696	C	+T	0,0566547	2020-11-25	Brazil
ORF1ab_3468_V	ORF1ab	3468	SRR13510431	10667	T	G	0,997477	2020-11-25	Brazil
ORF1ab_3930_F	ORF1ab	3930	SRR13510431	12053	C	T	0,999275	2020-11-25	Brazil
ORF1ab_7_V	ORF1ab	7	SRR13510431	13487	C	T	0,99696	2020-11-25	Brazil
ORF1ab_314_L	ORF1ab	314	SRR13510431	14408	C	T	1	2020-11-25	Brazil
S_484_K	S	484	SRR13510431	23012	G	A	0,998782	2020-11-25	Brazil
S_614_G	S	614	SRR13510431	23403	A	G	1	2020-11-25	Brazil
S_1176_F	S	1176	SRR13510431	25088	G	T	1	2020-11-25	Brazil
ORF3a_27_Y	ORF3a	27	SRR13510431	25471	G	T	0,996154	2020-11-25	Brazil
N_119_S	N	119	SRR13510431	28628	G	T	1	2020-11-25	Brazil
N_203_K	N	203	SRR13510431	28881	G	A	1	2020-11-25	Brazil
N_204_R	N	204	SRR13510431	28883	G	C	0,999523	2020-11-25	Brazil
N_234_I	N	234	SRR13510431	28975	G	T	0,998612	2020-11-25	Brazil
N_238_C	N	238	SRR13510431	28985	G	T	0,998623	2020-11-25	Brazil
ORF1ab_2144_NA	ORF1ab	2144	SRR13510432	6696	C	+T	0,0555226	2020-11-24	Brazil
ORF1ab_3829_F	ORF1ab	3829	SRR13510432	11750	C	T	0,998937	2020-11-24	Brazil
ORF1ab_3930_F	ORF1ab	3930	SRR13510432	12053	C	T	0,999682	2020-11-24	Brazil
ORF1ab_314_L	ORF1ab	314	SRR13510432	14408	C	T	1	2020-11-24	Brazil
ORF1ab_1637_I	ORF1ab	1637	SRR13510432	18377	C	T	0,998713	2020-11-24	Brazil
S_153_T	S	153	SRR13510432	22020	T	C	0,970745	2020-11-24	Brazil
S_614_G	S	614	SRR13510432	23403	A	G	0,999729	2020-11-24	Brazil
S_689_I	S	689	SRR13510432	23628	G	T	0,998426	2020-11-24	Brazil
S_1176_F	S	1176	SRR13510432	25088	G	T	1	2020-11-24	Brazil
ORF3a_224_V	ORF3a	224	SRR13510432	26063	G	T	0,998117	2020-11-24	Brazil
N_203_K	N	203	SRR13510432	28881	G	A	1	2020-11-24	Brazil
N_204_R	N	204	SRR13510432	28883	G	C	0,999806	2020-11-24	Brazil
ORF1ab_2144_NA	ORF1ab	2144	SRR13510433	6696	C	+T	0,0600559	2020-11-24	Brazil
ORF1ab_3468_V	ORF1ab	3468	SRR13510433	10667	T	G	1	2020-11-24	Brazil
ORF1ab_3930_F	ORF1ab	3930	SRR13510433	12053	C	T	0,999263	2020-11-24	Brazil
ORF1ab_314_L	ORF1ab	314	SRR13510433	14408	C	T	1	2020-11-24	Brazil
S_484_K	S	484	SRR13510433	23012	G	A	0,998774	2020-11-24	Brazil
S_614_G	S	614	SRR13510433	23403	A	G	0,999234	2020-11-24	Brazil
S_1176_F	S	1176	SRR13510433	25088	G	T	1	2020-11-24	Brazil
N_119_S	N	119	SRR13510433	28628	G	T	0,999292	2020-11-24	Brazil
N_203_K	N	203	SRR13510433	28881	G	A	0,999041	2020-11-24	Brazil
N_204_R	N	204	SRR13510433	28883	G	C	0,999362	2020-11-24	Brazil
N_234_I	N	234	SRR13510433	28975	G	T	0,999664	2020-11-24	Brazil
ORF1ab_2144_NA	ORF1ab	2144	SRR13510434	6696	C	+T	0,0648338	2020-11-25	Brazil
ORF1ab_3468_V	ORF1ab	3468	SRR13510434	10667	T	G	0,998617	2020-11-25	Brazil
ORF1ab_3930_F	ORF1ab	3930	SRR13510434	12053	C	T	0,998562	2020-11-25	Brazil
ORF1ab_314_L	ORF1ab	314	SRR13510434	14408	C	T	0,999028	2020-11-25	Brazil
ORF1ab_2585_S	ORF1ab	2585	SRR13510434	21220	G	T	1	2020-11-25	Brazil
S_3_NA	S	3	SRR13510434	21569	G	+T	0,0978087	2020-11-25	Brazil
S_5_F	S	5	SRR13510434	21575	C	T	1	2020-11-25	Brazil
S_484_K	S	484	SRR13510434	23012	G	A	0,997375	2020-11-25	Brazil
S_614_G	S	614	SRR13510434	23403	A	G	0,999376	2020-11-25	Brazil
S_1176_F	S	1176	SRR13510434	25088	G	T	1	2020-11-25	Brazil
ORF3a_89_I	ORF3a	89	SRR13510434	25658	C	T	0,797179	2020-11-25	Brazil
N_119_S	N	119	SRR13510434	28628	G	T	1	2020-11-25	Brazil
N_203_K	N	203	SRR13510434	28881	G	A	1	2020-11-25	Brazil
N_204_R	N	204	SRR13510434	28883	G	C	1	2020-11-25	Brazil
N_234_I	N	234	SRR13510434	28975	G	T	0,999567	2020-11-25	Brazil
ORF1ab_3468_V	ORF1ab	3468	SRR13510435	10667	T	G	0,999221	2020-11-23	Brazil
ORF1ab_3930_F	ORF1ab	3930	SRR13510435	12053	C	T	0,999704	2020-11-23	Brazil
ORF1ab_165_I	ORF1ab	165	SRR13510435	13960	G	A	0,998561	2020-11-23	Brazil
ORF1ab_314_L	ORF1ab	314	SRR13510435	14408	C	T	0,999782	2020-11-23	Brazil
S_484_K	S	484	SRR13510435	23012	G	A	0,99943	2020-11-23	Brazil
S_614_G	S	614	SRR13510435	23403	A	G	0,999719	2020-11-23	Brazil
S_1176_F	S	1176	SRR13510435	25088	G	T	0,999389	2020-11-23	Brazil
N_119_S	N	119	SRR13510435	28628	G	T	0,999649	2020-11-23	Brazil
N_203_K	N	203	SRR13510435	28881	G	A	1	2020-11-23	Brazil
N_204_R	N	204	SRR13510435	28883	G	C	1	2020-11-23	Brazil
N_234_I	N	234	SRR13510435	28975	G	T	0,998714	2020-11-23	Brazil
ORF1ab_2144_NA	ORF1ab	2144	SRR13510436	6696	C	+T	0,0516337	2020-11-25	Brazil
ORF1ab_3023_V	ORF1ab	3023	SRR13510436	9333	C	T	0,137393	2020-11-25	Brazil
ORF1ab_3468_V	ORF1ab	3468	SRR13510436	10667	T	G	0,999399	2020-11-25	Brazil
ORF1ab_3603_NA	ORF1ab	3603	SRR13510436	11074	C	+T	0,0676988	2020-11-25	Brazil
ORF1ab_3606_NA	ORF1ab	3606	SRR13510436	11082	T	-G	0,104798	2020-11-25	Brazil
ORF1ab_3606_F	ORF1ab	3606	SRR13510436	11083	G	T	0,996038	2020-11-25	Brazil
ORF1ab_3930_F	ORF1ab	3930	SRR13510436	12053	C	T	0,997442	2020-11-25	Brazil
ORF1ab_314_L	ORF1ab	314	SRR13510436	14408	C	T	1	2020-11-25	Brazil
S_484_K	S	484	SRR13510436	23012	G	A	1	2020-11-25	Brazil
S_614_G	S	614	SRR13510436	23403	A	G	0,999418	2020-11-25	Brazil
S_1176_F	S	1176	SRR13510436	25088	G	T	1	2020-11-25	Brazil
ORF3a_223_I	ORF3a	223	SRR13510436	26060	C	T	0,997294	2020-11-25	Brazil
ORF3a_256_NA	ORF3a	256	SRR13510436	26159	T	-TAATCCAG	0,910241	2020-11-25	Brazil
N_119_S	N	119	SRR13510436	28628	G	T	1	2020-11-25	Brazil
N_203_K	N	203	SRR13510436	28881	G	A	0,999626	2020-11-25	Brazil
N_204_R	N	204	SRR13510436	28883	G	C	0,999258	2020-11-25	Brazil
N_234_I	N	234	SRR13510436	28975	G	T	0,999619	2020-11-25	Brazil
ORF1ab_451_F	ORF1ab	451	SRR13510437	1616	C	T	0,999179	2020-11-25	Brazil
ORF1ab_2144_NA	ORF1ab	2144	SRR13510437	6696	C	+T	0,0606913	2020-11-25	Brazil
ORF1ab_3468_V	ORF1ab	3468	SRR13510437	10667	T	G	0,999016	2020-11-25	Brazil
ORF1ab_3930_F	ORF1ab	3930	SRR13510437	12053	C	T	0,998423	2020-11-25	Brazil
ORF1ab_314_L	ORF1ab	314	SRR13510437	14408	C	T	1	2020-11-25	Brazil
S_484_K	S	484	SRR13510437	23012	G	A	0,998832	2020-11-25	Brazil
S_614_G	S	614	SRR13510437	23403	A	G	1	2020-11-25	Brazil
S_1115_V	S	1115	SRR13510437	24905	A	G	0,999174	2020-11-25	Brazil
S_1176_F	S	1176	SRR13510437	25088	G	T	0,999016	2020-11-25	Brazil
N_119_S	N	119	SRR13510437	28628	G	T	1	2020-11-25	Brazil
N_203_K	N	203	SRR13510437	28881	G	A	0,999735	2020-11-25	Brazil
N_204_R	N	204	SRR13510437	28883	G	C	0,999736	2020-11-25	Brazil
N_234_I	N	234	SRR13510437	28975	G	T	0,998965	2020-11-25	Brazil
ORF1ab_792_K	ORF1ab	792	SRR13510438	2639	G	A	0,999447	2020-11-24	Brazil
ORF1ab_3149_F	ORF1ab	3149	SRR13510438	9711	C	T	0,998906	2020-11-24	Brazil
ORF1ab_3468_V	ORF1ab	3468	SRR13510438	10667	T	G	1	2020-11-24	Brazil
ORF1ab_3930_F	ORF1ab	3930	SRR13510438	12053	C	T	1	2020-11-24	Brazil
ORF1ab_314_L	ORF1ab	314	SRR13510438	14408	C	T	1	2020-11-24	Brazil
S_484_K	S	484	SRR13510438	23012	G	A	0,999269	2020-11-24	Brazil
S_614_G	S	614	SRR13510438	23403	A	G	0,999574	2020-11-24	Brazil
S_627_G	S	627	SRR13510438	23442	A	G	0,997738	2020-11-24	Brazil
S_1176_F	S	1176	SRR13510438	25088	G	T	0,999507	2020-11-24	Brazil
ORF3a_52_F	ORF3a	52	SRR13510438	25546	C	T	0,999022	2020-11-24	Brazil
E_18_NA	E	18	SRR13510438	26296	C	+T	0,0823385	2020-11-24	Brazil
E_19_F	E	19	SRR13510438	26299	C	T	0,671849	2020-11-24	Brazil
N_119_S	N	119	SRR13510438	28628	G	T	0,999358	2020-11-24	Brazil
N_203_K	N	203	SRR13510438	28881	G	A	1	2020-11-24	Brazil
N_204_R	N	204	SRR13510438	28883	G	C	0,999667	2020-11-24	Brazil
N_234_I	N	234	SRR13510438	28975	G	T	0,999058	2020-11-24	Brazil
ORF1ab_2144_NA	ORF1ab	2144	SRR13510439	6696	C	+T	0,0513522	2020-11-24	Brazil
ORF1ab_3468_V	ORF1ab	3468	SRR13510439	10667	T	G	0,999676	2020-11-24	Brazil
ORF1ab_3930_F	ORF1ab	3930	SRR13510439	12053	C	T	1	2020-11-24	Brazil
ORF1ab_314_L	ORF1ab	314	SRR13510439	14408	C	T	1	2020-11-24	Brazil
S_484_K	S	484	SRR13510439	23012	G	A	0,998564	2020-11-24	Brazil
S_614_G	S	614	SRR13510439	23403	A	G	0,998888	2020-11-24	Brazil
S_626_S	S	626	SRR13510439	23438	G	T	0,998392	2020-11-24	Brazil
S_1176_F	S	1176	SRR13510439	25088	G	T	0,999723	2020-11-24	Brazil
N_119_S	N	119	SRR13510439	28628	G	T	0,999436	2020-11-24	Brazil
N_203_K	N	203	SRR13510439	28881	G	A	1	2020-11-24	Brazil
N_204_R	N	204	SRR13510439	28883	G	C	0,999566	2020-11-24	Brazil
N_234_I	N	234	SRR13510439	28975	G	T	0,999367	2020-11-24	Brazil
N_326_H	N	326	SRR13510439	29250	C	A	0,0602368	2020-11-24	Brazil
ORF1ab_1076_S	ORF1ab	1076	SRR13510440	3492	A	G	0,998398	2020-11-24	Brazil
ORF1ab_2144_NA	ORF1ab	2144	SRR13510440	6696	C	+T	0,063347	2020-11-24	Brazil
ORF1ab_3930_F	ORF1ab	3930	SRR13510440	12053	C	T	1	2020-11-24	Brazil
ORF1ab_314_L	ORF1ab	314	SRR13510440	14408	C	T	1	2020-11-24	Brazil
S_614_G	S	614	SRR13510440	23403	A	G	1	2020-11-24	Brazil
S_1101_Y	S	1101	SRR13510440	24863	C	T	0,133465	2020-11-24	Brazil
S_1176_F	S	1176	SRR13510440	25088	G	T	1	2020-11-24	Brazil
N_203_K	N	203	SRR13510440	28881	G	A	0,999574	2020-11-24	Brazil
N_204_R	N	204	SRR13510440	28883	G	C	0,999152	2020-11-24	Brazil
N_271_I	N	271	SRR13510440	29085	C	T	0,997391	2020-11-24	Brazil
ORF10_37_F	ORF10	37	SRR13510440	29666	C	T	0,993724	2020-11-24	Brazil
ORF1ab_2144_NA	ORF1ab	2144	SRR13510441	6696	C	+T	0,05	2020-11-23	Brazil
ORF1ab_3718_F	ORF1ab	3718	SRR13510441	11417	G	T	0,998793	2020-11-23	Brazil
ORF1ab_314_L	ORF1ab	314	SRR13510441	14408	C	T	1	2020-11-23	Brazil
ORF1ab_2086_F	ORF1ab	2086	SRR13510441	19723	G	T	0,99946	2020-11-23	Brazil
S_614_G	S	614	SRR13510441	23403	A	G	0,999728	2020-11-23	Brazil
S_1176_F	S	1176	SRR13510441	25088	G	T	0,999692	2020-11-23	Brazil
ORF3a_78_Y	ORF3a	78	SRR13510441	25624	C	T	1	2020-11-23	Brazil
ORF3a_100_S	ORF3a	100	SRR13510441	25690	G	A	0,571328	2020-11-23	Brazil
ORF8_39_T	ORF8	39	SRR13510441	28009	T	C	0,999278	2020-11-23	Brazil
ORF8_45_S	ORF8	45	SRR13510441	28027	G	C	0,99846	2020-11-23	Brazil
N_203_K	N	203	SRR13510441	28881	G	A	0,999771	2020-11-23	Brazil
N_204_R	N	204	SRR13510441	28883	G	C	0,999316	2020-11-23	Brazil
ORF10_28_V	ORF10	28	SRR13510441	29640	C	T	0,998474	2020-11-23	Brazil
ORF1ab_57_G	ORF1ab	57	SRR13510442	435	A	G	0,998461	2020-11-23	Brazil
ORF1ab_431_M	ORF1ab	431	SRR13510442	1558	A	G	0,999466	2020-11-23	Brazil
ORF1ab_1803_S	ORF1ab	1803	SRR13510442	5672	C	T	0,998954	2020-11-23	Brazil
ORF1ab_2144_NA	ORF1ab	2144	SRR13510442	6696	C	+T	0,0575831	2020-11-23	Brazil
ORF1ab_314_L	ORF1ab	314	SRR13510442	14408	C	T	1	2020-11-23	Brazil
ORF1ab_1514_G	ORF1ab	1514	SRR13510442	18008	A	G	0,998718	2020-11-23	Brazil
ORF1ab_2256_L	ORF1ab	2256	SRR13510442	20234	C	T	0,313428	2020-11-23	Brazil
S_614_G	S	614	SRR13510442	23403	A	G	0,999736	2020-11-23	Brazil
ORF6_33_T	ORF6	33	SRR13510442	27299	T	C	0,999465	2020-11-23	Brazil
N_203_K	N	203	SRR13510442	28881	G	A	0,999731	2020-11-23	Brazil
N_204_R	N	204	SRR13510442	28883	G	C	1	2020-11-23	Brazil
N_292_T	N	292	SRR13510442	29148	T	C	0,998594	2020-11-23	Brazil
ORF1ab_2144_NA	ORF1ab	2144	SRR13510443	6696	C	+T	0,0529501	2020-11-24	Brazil
ORF1ab_2761_N	ORF1ab	2761	SRR13510443	8548	G	T	0,998988	2020-11-24	Brazil
ORF1ab_2796_I	ORF1ab	2796	SRR13510443	8653	G	T	0,867556	2020-11-24	Brazil
ORF1ab_3770_L	ORF1ab	3770	SRR13510443	11573	T	C	0,659965	2020-11-24	Brazil
ORF1ab_314_L	ORF1ab	314	SRR13510443	14408	C	T	1	2020-11-24	Brazil
ORF1ab_1095_S	ORF1ab	1095	SRR13510443	16750	C	T	0,99859	2020-11-24	Brazil
S_49_Y	S	49	SRR13510443	21707	C	T	0,999389	2020-11-24	Brazil
S_607_H	S	607	SRR13510443	23383	G	T	0,999184	2020-11-24	Brazil
S_614_G	S	614	SRR13510443	23403	A	G	1	2020-11-24	Brazil
ORF3a_54_S	ORF3a	54	SRR13510443	25552	G	T	0,335171	2020-11-24	Brazil
ORF3a_229_NA	ORF3a	229	SRR13510443	26078	C	+CTT	0,978148	2020-11-24	Brazil
ORF6_1_NA	ORF6	1	SRR13510443	27204	G	-T	0,941763	2020-11-24	Brazil
ORF6_33_T	ORF6	33	SRR13510443	27299	T	C	0,999068	2020-11-24	Brazil
N_203_K	N	203	SRR13510443	28881	G	A	1	2020-11-24	Brazil
N_204_R	N	204	SRR13510443	28883	G	C	1	2020-11-24	Brazil
N_292_T	N	292	SRR13510443	29148	T	C	0,999175	2020-11-24	Brazil
ORF1ab_3649_C	ORF1ab	3649	SRR13510444	11211	A	G	0,999494	2020-11-23	Brazil
ORF1ab_4175_I	ORF1ab	4175	SRR13510444	12789	C	T	0,933031	2020-11-23	Brazil
ORF1ab_314_L	ORF1ab	314	SRR13510444	14408	C	T	1	2020-11-23	Brazil
ORF1ab_2431_V	ORF1ab	2431	SRR13510444	20759	C	T	0,999533	2020-11-23	Brazil
S_614_G	S	614	SRR13510444	23403	A	G	1	2020-11-23	Brazil
S_810_L	S	810	SRR13510444	23991	C	T	0,115079	2020-11-23	Brazil
ORF6_33_T	ORF6	33	SRR13510444	27299	T	C	0,998955	2020-11-23	Brazil
N_203_K	N	203	SRR13510444	28881	G	A	0,999683	2020-11-23	Brazil
N_204_R	N	204	SRR13510444	28883	G	C	1	2020-11-23	Brazil
N_292_T	N	292	SRR13510444	29148	T	C	0,999304	2020-11-23	Brazil
ORF1ab_550_H	ORF1ab	550	SRR13510445	1914	G	A	0,999321	2020-11-23	Brazil
ORF1ab_2063_D	ORF1ab	2063	SRR13510445	6454	G	T	0,119274	2020-11-23	Brazil
ORF1ab_2103_F	ORF1ab	2103	SRR13510445	6573	C	T	0,999592	2020-11-23	Brazil
ORF1ab_2144_NA	ORF1ab	2144	SRR13510445	6696	C	+T	0,0518395	2020-11-23	Brazil
ORF1ab_2287_S	ORF1ab	2287	SRR13510445	7124	C	T	0,999501	2020-11-23	Brazil
ORF1ab_2588_F	ORF1ab	2588	SRR13510445	8027	G	T	0,999073	2020-11-23	Brazil
ORF1ab_3027_F	ORF1ab	3027	SRR13510445	9344	C	T	0,999783	2020-11-23	Brazil
ORF1ab_3777_H	ORF1ab	3777	SRR13510445	11596	G	T	0,999609	2020-11-23	Brazil
ORF1ab_3930_F	ORF1ab	3930	SRR13510445	12053	C	T	0,999341	2020-11-23	Brazil
ORF1ab_314_L	ORF1ab	314	SRR13510445	14408	C	T	1	2020-11-23	Brazil
ORF1ab_604_Y	ORF1ab	604	SRR13510445	15277	C	T	0,0547112	2020-11-23	Brazil
ORF1ab_2341_F	ORF1ab	2341	SRR13510445	20489	G	T	0,117647	2020-11-23	Brazil
S_614_G	S	614	SRR13510445	23403	A	G	0,999718	2020-11-23	Brazil
S_1176_F	S	1176	SRR13510445	25088	G	T	0,999109	2020-11-23	Brazil
ORF3a_151_I	ORF3a	151	SRR13510445	25844	C	T	0,999694	2020-11-23	Brazil
N_10_L	N	10	SRR13510445	28302	G	T	0,096875	2020-11-23	Brazil
N_13_L	N	13	SRR13510445	28311	C	T	0,999536	2020-11-23	Brazil
N_203_K	N	203	SRR13510445	28881	G	A	0,999796	2020-11-23	Brazil
N_204_R	N	204	SRR13510445	28883	G	C	0,999391	2020-11-23	Brazil
ORF1ab_1997_V	ORF1ab	1997	SRR13510446	6255	C	T	0,85113	2020-11-23	Brazil
ORF1ab_2144_NA	ORF1ab	2144	SRR13510446	6696	C	+T	0,0573484	2020-11-23	Brazil
ORF1ab_2287_S	ORF1ab	2287	SRR13510446	7124	C	T	0,999183	2020-11-23	Brazil
ORF1ab_2588_F	ORF1ab	2588	SRR13510446	8027	G	T	0,999678	2020-11-23	Brazil
ORF1ab_3027_F	ORF1ab	3027	SRR13510446	9344	C	T	0,999787	2020-11-23	Brazil
ORF1ab_3777_H	ORF1ab	3777	SRR13510446	11596	G	T	0,999654	2020-11-23	Brazil
ORF1ab_3930_F	ORF1ab	3930	SRR13510446	12053	C	T	0,999496	2020-11-23	Brazil
ORF1ab_314_L	ORF1ab	314	SRR13510446	14408	C	T	1	2020-11-23	Brazil
S_614_G	S	614	SRR13510446	23403	A	G	0,999808	2020-11-23	Brazil
S_845_S	S	845	SRR13510446	24095	G	T	0,845606	2020-11-23	Brazil
S_1176_F	S	1176	SRR13510446	25088	G	T	0,999453	2020-11-23	Brazil
ORF3a_151_I	ORF3a	151	SRR13510446	25844	C	T	0,999755	2020-11-23	Brazil
ORF8_94_NA	ORF8	94	SRR13510446	28173	A	+GACCTGG	0,0774797	2020-11-23	Brazil
N_13_L	N	13	SRR13510446	28311	C	T	1	2020-11-23	Brazil
N_203_K	N	203	SRR13510446	28881	G	A	1	2020-11-23	Brazil
N_204_R	N	204	SRR13510446	28883	G	C	0,999446	2020-11-23	Brazil
ORF1ab_2761_N	ORF1ab	2761	SRR13510447	8548	G	T	0,998462	2020-11-24	Brazil
ORF1ab_2796_I	ORF1ab	2796	SRR13510447	8653	G	T	0,949612	2020-11-24	Brazil
ORF1ab_3770_L	ORF1ab	3770	SRR13510447	11573	T	C	0,744326	2020-11-24	Brazil
ORF1ab_314_L	ORF1ab	314	SRR13510447	14408	C	T	0,999881	2020-11-24	Brazil
ORF1ab_1095_S	ORF1ab	1095	SRR13510447	16750	C	T	0,998868	2020-11-24	Brazil
S_49_Y	S	49	SRR13510447	21707	C	T	0,999811	2020-11-24	Brazil
S_607_H	S	607	SRR13510447	23383	G	T	0,999569	2020-11-24	Brazil
S_614_G	S	614	SRR13510447	23403	A	G	0,99985	2020-11-24	Brazil
ORF3a_229_NA	ORF3a	229	SRR13510447	26078	C	+CTT	0,96994	2020-11-24	Brazil
ORF6_1_NA	ORF6	1	SRR13510447	27204	G	-T	0,974727	2020-11-24	Brazil
ORF6_33_T	ORF6	33	SRR13510447	27299	T	C	0,998447	2020-11-24	Brazil
N_203_K	N	203	SRR13510447	28881	G	A	0,999765	2020-11-24	Brazil
N_204_R	N	204	SRR13510447	28883	G	C	0,999883	2020-11-24	Brazil
N_292_T	N	292	SRR13510447	29148	T	C	0,998503	2020-11-24	Brazil
ORF1ab_271_L	ORF1ab	271	SRR13510448	1077	C	T	0,999674	2020-11-24	Brazil
ORF1ab_2089_G	ORF1ab	2089	SRR13510448	6531	A	G	0,767865	2020-11-24	Brazil
ORF1ab_2144_NA	ORF1ab	2144	SRR13510448	6696	C	+T	0,0558153	2020-11-24	Brazil
ORF1ab_3353_R	ORF1ab	3353	SRR13510448	10323	A	G	0,999282	2020-11-24	Brazil
ORF1ab_3930_F	ORF1ab	3930	SRR13510448	12053	C	T	1	2020-11-24	Brazil
ORF1ab_314_L	ORF1ab	314	SRR13510448	14408	C	T	1	2020-11-24	Brazil
ORF1ab_1881_I	ORF1ab	1881	SRR13510448	19109	G	T	1	2020-11-24	Brazil
S_614_G	S	614	SRR13510448	23403	A	G	0,999728	2020-11-24	Brazil
S_1176_F	S	1176	SRR13510448	25088	G	T	1	2020-11-24	Brazil
N_203_K	N	203	SRR13510448	28881	G	A	0,999785	2020-11-24	Brazil
N_204_R	N	204	SRR13510448	28883	G	C	1	2020-11-24	Brazil
N_300_Y	N	300	SRR13510448	29171	C	T	0,999191	2020-11-24	Brazil
ORF1ab_654_I	ORF1ab	654	SRR13510449	2226	C	T	0,084596	2020-11-25	Brazil
ORF1ab_1538_A	ORF1ab	1538	SRR13510449	4877	A	G	0,999342	2020-11-25	Brazil
ORF1ab_3468_V	ORF1ab	3468	SRR13510449	10667	T	G	0,999487	2020-11-25	Brazil
ORF1ab_3930_F	ORF1ab	3930	SRR13510449	12053	C	T	0,99978	2020-11-25	Brazil
ORF1ab_314_L	ORF1ab	314	SRR13510449	14408	C	T	0,999709	2020-11-25	Brazil
ORF1ab_2537_I	ORF1ab	2537	SRR13510449	21077	C	T	1	2020-11-25	Brazil
S_484_K	S	484	SRR13510449	23012	G	A	0,999387	2020-11-25	Brazil
S_614_G	S	614	SRR13510449	23403	A	G	0,999762	2020-11-25	Brazil
S_1176_F	S	1176	SRR13510449	25088	G	T	0,999115	2020-11-25	Brazil
N_119_S	N	119	SRR13510449	28628	G	T	1	2020-11-25	Brazil
N_203_K	N	203	SRR13510449	28881	G	A	0,999821	2020-11-25	Brazil
N_204_R	N	204	SRR13510449	28883	G	C	0,999286	2020-11-25	Brazil
N_234_I	N	234	SRR13510449	28975	G	T	0,999607	2020-11-25	Brazil
ORF1ab_2144_NA	ORF1ab	2144	SRR13510450	6696	C	+T	0,0542986	2020-11-24	Brazil
ORF1ab_3468_V	ORF1ab	3468	SRR13510450	10667	T	G	0,99966	2020-11-24	Brazil
ORF1ab_3930_F	ORF1ab	3930	SRR13510450	12053	C	T	0,99967	2020-11-24	Brazil
ORF1ab_314_L	ORF1ab	314	SRR13510450	14408	C	T	0,999754	2020-11-24	Brazil
ORF1ab_2025_I	ORF1ab	2025	SRR13510450	19542	G	T	1	2020-11-24	Brazil
S_484_K	S	484	SRR13510450	23012	G	A	0,999188	2020-11-24	Brazil
S_614_G	S	614	SRR13510450	23403	A	G	0,99914	2020-11-24	Brazil
S_1176_F	S	1176	SRR13510450	25088	G	T	0,99966	2020-11-24	Brazil
N_119_S	N	119	SRR13510450	28628	G	T	0,999545	2020-11-24	Brazil
N_203_K	N	203	SRR13510450	28881	G	A	0,999425	2020-11-24	Brazil
N_204_R	N	204	SRR13510450	28883	G	C	0,999809	2020-11-24	Brazil
N_234_I	N	234	SRR13510450	28975	G	T	1	2020-11-24	Brazil
ORF1ab_2144_NA	ORF1ab	2144	SRR13510451	6696	C	+T	0,0668798	2020-11-25	Brazil
ORF1ab_3930_F	ORF1ab	3930	SRR13510451	12053	C	T	1	2020-11-25	Brazil
ORF1ab_192_V	ORF1ab	192	SRR13510451	14041	A	G	0,999427	2020-11-25	Brazil
ORF1ab_314_L	ORF1ab	314	SRR13510451	14408	C	T	1	2020-11-25	Brazil
S_614_G	S	614	SRR13510451	23403	A	G	1	2020-11-25	Brazil
S_1072_Q	S	1072	SRR13510451	24776	G	C	0,994485	2020-11-25	Brazil
S_1118_Y	S	1118	SRR13510451	24914	G	T	0,998634	2020-11-25	Brazil
S_1176_F	S	1176	SRR13510451	25088	G	T	1	2020-11-25	Brazil
N_203_K	N	203	SRR13510451	28881	G	A	1	2020-11-25	Brazil
N_204_R	N	204	SRR13510451	28883	G	C	1	2020-11-25	Brazil
N_260_NA	N	260	SRR13510451	29051	C	+A	0,0524145	2020-11-25	Brazil
N_402_Y	N	402	SRR13510451	29477	G	T	1	2020-11-25	Brazil
ORF1ab_203_N	ORF1ab	203	SRR13510452	872	G	A	0,862873	2020-11-25	Brazil
ORF1ab_592_I	ORF1ab	592	SRR13510452	2040	C	T	0,820213	2020-11-25	Brazil
ORF1ab_2092_Y	ORF1ab	2092	SRR13510452	6539	C	T	0,555242	2020-11-25	Brazil
ORF1ab_2144_NA	ORF1ab	2144	SRR13510452	6696	C	+T	0,0506068	2020-11-25	Brazil
ORF1ab_2577_L	ORF1ab	2577	SRR13510452	7994	G	T	0,162272	2020-11-25	Brazil
ORF1ab_3468_V	ORF1ab	3468	SRR13510452	10667	T	G	0,541651	2020-11-25	Brazil
ORF1ab_3497_S	ORF1ab	3497	SRR13510452	10754	G	T	0,620958	2020-11-25	Brazil
ORF1ab_3591_I	ORF1ab	3591	SRR13510452	11036	C	A	0,857863	2020-11-25	Brazil
ORF1ab_3930_F	ORF1ab	3930	SRR13510452	12053	C	T	0,117309	2020-11-25	Brazil
ORF1ab_314_L	ORF1ab	314	SRR13510452	14408	C	T	1	2020-11-25	Brazil
ORF1ab_1264_D	ORF1ab	1264	SRR13510452	17259	G	T	0,857823	2020-11-25	Brazil
ORF1ab_2025_I	ORF1ab	2025	SRR13510452	19542	G	T	0,111702	2020-11-25	Brazil
S_483_F	S	483	SRR13510452	23009	G	T	0,111554	2020-11-25	Brazil
S_484_K	S	484	SRR13510452	23012	G	A	0,124803	2020-11-25	Brazil
S_614_G	S	614	SRR13510452	23403	A	G	1	2020-11-25	Brazil
S_839_Y	S	839	SRR13510452	24077	G	T	0,841962	2020-11-25	Brazil
S_1076_S	S	1076	SRR13510452	24788	A	T	0,880469	2020-11-25	Brazil
S_1176_F	S	1176	SRR13510452	25088	G	T	0,110819	2020-11-25	Brazil
S_1272_F	S	1272	SRR13510452	25377	A	T	0,874754	2020-11-25	Brazil
N_119_S	N	119	SRR13510452	28628	G	T	0,135198	2020-11-25	Brazil
N_183_F	N	183	SRR13510452	28821	C	T	0,857782	2020-11-25	Brazil
N_203_K	N	203	SRR13510452	28881	G	A	0,0856685	2020-11-25	Brazil
N_204_R	N	204	SRR13510452	28883	G	C	0,0859656	2020-11-25	Brazil
N_234_I	N	234	SRR13510452	28975	G	T	0,17863	2020-11-25	Brazil
ORF1ab_1199_A	ORF1ab	1199	SRR13510453	3861	T	C	0,999145	2020-11-24	Brazil
ORF1ab_3468_V	ORF1ab	3468	SRR13510453	10667	T	G	0,999512	2020-11-24	Brazil
ORF1ab_3930_F	ORF1ab	3930	SRR13510453	12053	C	T	1	2020-11-24	Brazil
ORF1ab_314_L	ORF1ab	314	SRR13510453	14408	C	T	0,999626	2020-11-24	Brazil
ORF1ab_2213_F	ORF1ab	2213	SRR13510453	20104	C	T	0,999609	2020-11-24	Brazil
S_484_K	S	484	SRR13510453	23012	G	A	1	2020-11-24	Brazil
S_614_G	S	614	SRR13510453	23403	A	G	0,999512	2020-11-24	Brazil
S_1176_F	S	1176	SRR13510453	25088	G	T	0,999743	2020-11-24	Brazil
ORF3a_99_S	ORF3a	99	SRR13510453	25687	G	T	0,999262	2020-11-24	Brazil
N_119_S	N	119	SRR13510453	28628	G	T	0,998935	2020-11-24	Brazil
N_203_K	N	203	SRR13510453	28881	G	A	0,99967	2020-11-24	Brazil
N_204_R	N	204	SRR13510453	28883	G	C	0,999836	2020-11-24	Brazil
N_211_V	N	211	SRR13510453	28905	C	T	0,999056	2020-11-24	Brazil
N_234_I	N	234	SRR13510453	28975	G	T	0,999158	2020-11-24	Brazil
N_402_Y	N	402	SRR13510453	29477	G	T	1	2020-11-24	Brazil
ORF1ab_913_D	ORF1ab	913	SRR13510454	3004	G	T	0,999201	2020-11-25	Brazil
ORF1ab_1145_F	ORF1ab	1145	SRR13510454	3698	C	T	0,999203	2020-11-25	Brazil
ORF1ab_2144_NA	ORF1ab	2144	SRR13510454	6696	C	+T	0,058066	2020-11-25	Brazil
ORF1ab_3468_V	ORF1ab	3468	SRR13510454	10667	T	G	0,999383	2020-11-25	Brazil
ORF1ab_3930_F	ORF1ab	3930	SRR13510454	12053	C	T	0,999057	2020-11-25	Brazil
ORF1ab_4075_S	ORF1ab	4075	SRR13510454	12488	C	T	0,985351	2020-11-25	Brazil
ORF1ab_314_L	ORF1ab	314	SRR13510454	14408	C	T	1	2020-11-25	Brazil
ORF1ab_468_A	ORF1ab	468	SRR13510454	14870	A	C	0,873602	2020-11-25	Brazil
S_484_K	S	484	SRR13510454	23012	G	A	0,999563	2020-11-25	Brazil
S_614_G	S	614	SRR13510454	23403	A	G	1	2020-11-25	Brazil
S_1176_F	S	1176	SRR13510454	25088	G	T	0,999677	2020-11-25	Brazil
ORF3a_151_I	ORF3a	151	SRR13510454	25844	C	T	0,999404	2020-11-25	Brazil
ORF6_27_L	ORF6	27	SRR13510454	27281	G	T	0,999229	2020-11-25	Brazil
N_119_S	N	119	SRR13510454	28628	G	T	0,999506	2020-11-25	Brazil
N_203_K	N	203	SRR13510454	28881	G	A	0,999543	2020-11-25	Brazil
N_204_R	N	204	SRR13510454	28883	G	C	1	2020-11-25	Brazil
N_234_I	N	234	SRR13510454	28975	G	T	0,999513	2020-11-25	Brazil
ORF1ab_2849_R	ORF1ab	2849	SRR13510455	8811	A	G	0,997109	2020-11-24	Brazil
ORF1ab_3468_V	ORF1ab	3468	SRR13510455	10667	T	G	0,99906	2020-11-24	Brazil
ORF1ab_3930_F	ORF1ab	3930	SRR13510455	12053	C	T	0,998332	2020-11-24	Brazil
ORF1ab_314_L	ORF1ab	314	SRR13510455	14408	C	T	0,999842	2020-11-24	Brazil
S_484_K	S	484	SRR13510455	23012	G	A	0,997644	2020-11-24	Brazil
S_614_G	S	614	SRR13510455	23403	A	G	0,999757	2020-11-24	Brazil
S_1176_F	S	1176	SRR13510455	25088	G	T	0,999277	2020-11-24	Brazil
M_197_T	M	197	SRR13510455	27112	G	C	0,998217	2020-11-24	Brazil
N_119_S	N	119	SRR13510455	28628	G	T	0,997888	2020-11-24	Brazil
N_203_K	N	203	SRR13510455	28881	G	A	0,999718	2020-11-24	Brazil
N_204_R	N	204	SRR13510455	28883	G	C	0,999578	2020-11-24	Brazil
N_234_I	N	234	SRR13510455	28975	G	T	0,998814	2020-11-24	Brazil
ORF1ab_1379_F	ORF1ab	1379	SRR13510456	4400	C	T	0,998213	2020-11-24	Brazil
ORF1ab_3468_V	ORF1ab	3468	SRR13510456	10667	T	G	1	2020-11-24	Brazil
ORF1ab_3930_F	ORF1ab	3930	SRR13510456	12053	C	T	1	2020-11-24	Brazil
ORF1ab_314_L	ORF1ab	314	SRR13510456	14408	C	T	1	2020-11-24	Brazil
ORF1ab_2256_L	ORF1ab	2256	SRR13510456	20234	C	T	0,999189	2020-11-24	Brazil
S_484_K	S	484	SRR13510456	23012	G	A	0,999133	2020-11-24	Brazil
S_614_G	S	614	SRR13510456	23403	A	G	1	2020-11-24	Brazil
S_1176_F	S	1176	SRR13510456	25088	G	T	0,999666	2020-11-24	Brazil
ORF7a_105_V	ORF7a	105	SRR13510456	27707	C	T	0,0657895	2020-11-24	Brazil
N_119_S	N	119	SRR13510456	28628	G	T	0,99917	2020-11-24	Brazil
N_203_K	N	203	SRR13510456	28881	G	A	1	2020-11-24	Brazil
N_204_R	N	204	SRR13510456	28883	G	C	0,999335	2020-11-24	Brazil
N_234_I	N	234	SRR13510456	28975	G	T	0,99976	2020-11-24	Brazil
ORF1ab_2125_Y	ORF1ab	2125	SRR13510457	6638	C	T	0,999512	2020-11-23	Brazil
ORF1ab_2144_NA	ORF1ab	2144	SRR13510457	6696	C	+T	0,0598194	2020-11-23	Brazil
ORF1ab_2259_I	ORF1ab	2259	SRR13510457	7042	G	T	0,917966	2020-11-23	Brazil
ORF1ab_3353_R	ORF1ab	3353	SRR13510457	10323	A	G	0,998941	2020-11-23	Brazil
ORF1ab_3930_F	ORF1ab	3930	SRR13510457	12053	C	T	1	2020-11-23	Brazil
ORF1ab_4249_I	ORF1ab	4249	SRR13510457	13011	C	T	0,531343	2020-11-23	Brazil
ORF1ab_314_L	ORF1ab	314	SRR13510457	14408	C	T	1	2020-11-23	Brazil
ORF1ab_370_V	ORF1ab	370	SRR13510457	14576	C	T	0,998269	2020-11-23	Brazil
ORF1ab_797_I	ORF1ab	797	SRR13510457	15857	C	T	0,998572	2020-11-23	Brazil
ORF1ab_2431_V	ORF1ab	2431	SRR13510457	20759	C	T	0,999611	2020-11-23	Brazil
S_155_N	S	155	SRR13510457	22026	G	A	0,973585	2020-11-23	Brazil
S_250_N	S	250	SRR13510457	22311	C	A	0,998054	2020-11-23	Brazil
S_614_G	S	614	SRR13510457	23403	A	G	1	2020-11-23	Brazil
S_670_V	S	670	SRR13510457	23570	A	G	0,999511	2020-11-23	Brazil
S_776_R	S	776	SRR13510457	23889	A	G	0,998472	2020-11-23	Brazil
S_1176_F	S	1176	SRR13510457	25088	G	T	0,999572	2020-11-23	Brazil
ORF8_2_NA	ORF8	2	SRR13510457	27899	A	-TTTC	0,983391	2020-11-23	Brazil
N_203_K	N	203	SRR13510457	28881	G	A	0,999485	2020-11-23	Brazil
N_204_R	N	204	SRR13510457	28883	G	C	1	2020-11-23	Brazil
ORF1ab_3468_V	ORF1ab	3468	SRR13510458	10667	T	G	0,999377	2020-11-23	Brazil
ORF1ab_3930_F	ORF1ab	3930	SRR13510458	12053	C	T	0,999496	2020-11-23	Brazil
ORF1ab_314_L	ORF1ab	314	SRR13510458	14408	C	T	1	2020-11-23	Brazil
ORF1ab_2025_I	ORF1ab	2025	SRR13510458	19542	G	T	1	2020-11-23	Brazil
S_484_K	S	484	SRR13510458	23012	G	A	0,997849	2020-11-23	Brazil
S_614_G	S	614	SRR13510458	23403	A	G	1	2020-11-23	Brazil
S_1176_F	S	1176	SRR13510458	25088	G	T	1	2020-11-23	Brazil
ORF3a_255_NA	ORF3a	255	SRR13510458	26157	T	-GTTA	0,941077	2020-11-23	Brazil
N_119_S	N	119	SRR13510458	28628	G	T	0,999535	2020-11-23	Brazil
N_203_K	N	203	SRR13510458	28881	G	A	1	2020-11-23	Brazil
N_204_R	N	204	SRR13510458	28883	G	C	0,998624	2020-11-23	Brazil
N_234_I	N	234	SRR13510458	28975	G	T	0,996106	2020-11-23	Brazil
ORF1ab_265_I	ORF1ab	265	SRR13510949	1059	C	T	1	2021-01-05	United States
ORF1ab_2606_I	ORF1ab	2606	SRR13510949	8083	G	A	0,997487	2021-01-05	United States
ORF1ab_3352_F	ORF1ab	3352	SRR13510949	10319	C	T	1	2021-01-05	United States
ORF1ab_3829_F	ORF1ab	3829	SRR13510949	11750	C	T	0,997396	2021-01-05	United States
ORF1ab_314_L	ORF1ab	314	SRR13510949	14408	C	T	1	2021-01-05	United States
ORF1ab_1653_D	ORF1ab	1653	SRR13510949	18424	A	G	1	2021-01-05	United States
ORF1ab_2541_Y	ORF1ab	2541	SRR13510949	21088	G	T	1	2021-01-05	United States
S_29_I	S	29	SRR13510949	21648	C	T	0,998894	2021-01-05	United States
S_614_G	S	614	SRR13510949	23403	A	G	0,997688	2021-01-05	United States
ORF3a_57_H	ORF3a	57	SRR13510949	25563	G	T	1	2021-01-05	United States
ORF3a_172_V	ORF3a	172	SRR13510949	25907	G	T	1	2021-01-05	United States
ORF8_24_L	ORF8	24	SRR13510949	27964	C	T	1	2021-01-05	United States
N_67_S	N	67	SRR13510949	28472	C	T	0,998141	2021-01-05	United States
N_199_L	N	199	SRR13510949	28869	C	T	0,999305	2021-01-05	United States
ORF1ab_265_I	ORF1ab	265	SRR13510950	1059	C	T	1	2021-01-05	United States
ORF1ab_403_A	ORF1ab	403	SRR13510950	1472	A	G	0,637215	2021-01-05	United States
ORF1ab_592_I	ORF1ab	592	SRR13510950	2040	C	T	0,573009	2021-01-05	United States
ORF1ab_858_F	ORF1ab	858	SRR13510950	2838	C	T	0,537726	2021-01-05	United States
ORF1ab_1788_M	ORF1ab	1788	SRR13510950	5628	C	T	0,530842	2021-01-05	United States
ORF1ab_3352_F	ORF1ab	3352	SRR13510950	10319	C	T	0,553374	2021-01-05	United States
ORF1ab_4205_V	ORF1ab	4205	SRR13510950	12878	A	G	0,334012	2021-01-05	United States
ORF1ab_4380_S	ORF1ab	4380	SRR13510950	13403	G	A	0,050173	2021-01-05	United States
ORF1ab_314_L	ORF1ab	314	SRR13510950	14408	C	T	0,999455	2021-01-05	United States
ORF1ab_596_I	ORF1ab	596	SRR13510950	15253	G	A	0,5275	2021-01-05	United States
ORF1ab_1183_Y	ORF1ab	1183	SRR13510950	17014	G	T	0,551169	2021-01-05	United States
ORF1ab_1653_D	ORF1ab	1653	SRR13510950	18424	A	G	0,507208	2021-01-05	United States
ORF1ab_1807_R	ORF1ab	1807	SRR13510950	18887	A	G	0,7019	2021-01-05	United States
ORF1ab_2090_Y	ORF1ab	2090	SRR13510950	19735	G	T	0,435407	2021-01-05	United States
ORF1ab_2613_C	ORF1ab	2613	SRR13510950	21304	C	T	0,498109	2021-01-05	United States
S_13_I	S	13	SRR13510950	21600	G	T	0,447981	2021-01-05	United States
S_152_C	S	152	SRR13510950	22018	G	T	0,53484	2021-01-05	United States
S_452_R	S	452	SRR13510950	22917	T	G	0,626935	2021-01-05	United States
S_614_G	S	614	SRR13510950	23403	A	G	0,999608	2021-01-05	United States
ORF3a_57_H	ORF3a	57	SRR13510950	25563	G	T	0,998013	2021-01-05	United States
ORF3a_172_V	ORF3a	172	SRR13510950	25907	G	T	0,26475	2021-01-05	United States
E_21_V	E	21	SRR13510950	26305	C	G	0,430999	2021-01-05	United States
ORF8_24_L	ORF8	24	SRR13510950	27964	C	T	0,515789	2021-01-05	United States
ORF8_80_NA	ORF8	80	SRR13510950	28131	A	+T	0,520078	2021-01-05	United States
N_67_S	N	67	SRR13510950	28472	C	T	0,594957	2021-01-05	United States
N_199_L	N	199	SRR13510950	28869	C	T	0,500732	2021-01-05	United States
N_205_I	N	205	SRR13510950	28887	C	T	0,49817	2021-01-05	United States
N_234_I	N	234	SRR13510950	28975	G	T	0,492548	2021-01-05	United States
N_378_Q	N	378	SRR13510950	29405	G	C	0,471084	2021-01-05	United States
N_383_S	N	383	SRR13510950	29420	C	T	0,526688	2021-01-05	United States
ORF1ab_265_I	ORF1ab	265	SRR13510952	1059	C	T	0,752396	2021-01-05	United States
ORF1ab_551_I	ORF1ab	551	SRR13510952	1917	C	T	0,248881	2021-01-05	United States
ORF1ab_1062_S	ORF1ab	1062	SRR13510952	3450	A	G	0,0900901	2021-01-05	United States
ORF1ab_2079_S	ORF1ab	2079	SRR13510952	6500	C	T	0,581854	2021-01-05	United States
ORF1ab_2606_I	ORF1ab	2606	SRR13510952	8083	G	A	0,645349	2021-01-05	United States
ORF1ab_3352_F	ORF1ab	3352	SRR13510952	10319	C	T	0,72282	2021-01-05	United States
ORF1ab_314_L	ORF1ab	314	SRR13510952	14408	C	T	1	2021-01-05	United States
ORF1ab_1427_S	ORF1ab	1427	SRR13510952	17746	C	T	0,568345	2021-01-05	United States
ORF1ab_1465_G	ORF1ab	1465	SRR13510952	17861	A	G	0,316547	2021-01-05	United States
ORF1ab_1653_D	ORF1ab	1653	SRR13510952	18424	A	G	0,670951	2021-01-05	United States
ORF1ab_1701_F	ORF1ab	1701	SRR13510952	18568	C	T	0,311905	2021-01-05	United States
ORF1ab_2589_V	ORF1ab	2589	SRR13510952	21233	C	T	0,61194	2021-01-05	United States
ORF1ab_2613_C	ORF1ab	2613	SRR13510952	21304	C	T	0,650894	2021-01-05	United States
S_614_G	S	614	SRR13510952	23403	A	G	0,998358	2021-01-05	United States
S_747_I	S	747	SRR13510952	23802	C	T	0,619289	2021-01-05	United States
S_1117_I	S	1117	SRR13510952	24912	C	T	0,286024	2021-01-05	United States
ORF3a_57_H	ORF3a	57	SRR13510952	25563	G	T	0,701449	2021-01-05	United States
ORF6_57_L	ORF6	57	SRR13510952	27371	C	T	0,606811	2021-01-05	United States
ORF8_24_L	ORF8	24	SRR13510952	27964	C	T	0,666667	2021-01-05	United States
ORF8_62_L	ORF8	62	SRR13510952	28077	G	T	0,323607	2021-01-05	United States
N_67_S	N	67	SRR13510952	28472	C	T	0,688995	2021-01-05	United States
N_194_L	N	194	SRR13510952	28854	C	T	0,319038	2021-01-05	United States
N_199_L	N	199	SRR13510952	28869	C	T	0,648592	2021-01-05	United States
N_399_Y	N	399	SRR13510952	29468	G	T	0,0979955	2021-01-05	United States
ORF1ab_265_I	ORF1ab	265	SRR13510953	1059	C	T	1	2021-01-06	United States
ORF1ab_2606_I	ORF1ab	2606	SRR13510953	8083	G	A	1	2021-01-06	United States
ORF1ab_3352_F	ORF1ab	3352	SRR13510953	10319	C	T	1	2021-01-06	United States
ORF1ab_314_L	ORF1ab	314	SRR13510953	14408	C	T	1	2021-01-06	United States
ORF1ab_1653_D	ORF1ab	1653	SRR13510953	18424	A	G	1	2021-01-06	United States
ORF1ab_2613_C	ORF1ab	2613	SRR13510953	21304	C	T	0,994667	2021-01-06	United States
S_173_K	S	173	SRR13510953	22079	C	A	1	2021-01-06	United States
S_614_G	S	614	SRR13510953	23403	A	G	1	2021-01-06	United States
ORF3a_57_H	ORF3a	57	SRR13510953	25563	G	T	1	2021-01-06	United States
ORF3a_172_V	ORF3a	172	SRR13510953	25907	G	T	0,992908	2021-01-06	United States
ORF8_24_L	ORF8	24	SRR13510953	27964	C	T	1	2021-01-06	United States
N_67_S	N	67	SRR13510953	28472	C	T	1	2021-01-06	United States
N_199_L	N	199	SRR13510953	28869	C	T	1	2021-01-06	United States
N_364_L	N	364	SRR13510953	29364	C	T	1	2021-01-06	United States
ORF1ab_265_I	ORF1ab	265	SRR13510954	1059	C	T	0,694356	2021-01-05	United States
ORF1ab_748_S	ORF1ab	748	SRR13510954	2507	C	T	0,361032	2021-01-05	United States
ORF1ab_1312_I	ORF1ab	1312	SRR13510954	4201	G	T	0,645161	2021-01-05	United States
ORF1ab_1543_K	ORF1ab	1543	SRR13510954	4893	C	A	0,125129	2021-01-05	United States
ORF1ab_2087_I	ORF1ab	2087	SRR13510954	6525	C	T	0,09421	2021-01-05	United States
ORF1ab_2093_I	ORF1ab	2093	SRR13510954	6543	C	T	0,668667	2021-01-05	United States
ORF1ab_2765_V	ORF1ab	2765	SRR13510954	8558	A	G	0,674282	2021-01-05	United States
ORF1ab_3255_I	ORF1ab	3255	SRR13510954	10029	C	T	0,110448	2021-01-05	United States
ORF1ab_3324_R	ORF1ab	3324	SRR13510954	10236	A	G	0,608086	2021-01-05	United States
ORF1ab_3420_L	ORF1ab	3420	SRR13510954	10523	G	C	0,248927	2021-01-05	United States
ORF1ab_3523_T	ORF1ab	3523	SRR13510954	10832	G	A	0,64	2021-01-05	United States
ORF1ab_3606_F	ORF1ab	3606	SRR13510954	11083	G	T	0,176298	2021-01-05	United States
ORF1ab_3609_Y	ORF1ab	3609	SRR13510954	11090	A	T	0,678673	2021-01-05	United States
ORF1ab_314_L	ORF1ab	314	SRR13510954	14408	C	T	0,998874	2021-01-05	United States
ORF1ab_370_V	ORF1ab	370	SRR13510954	14576	C	T	0,108684	2021-01-05	United States
ORF1ab_1000_L	ORF1ab	1000	SRR13510954	16466	C	T	0,115424	2021-01-05	United States
ORF1ab_1076_I	ORF1ab	1076	SRR13510954	16694	C	T	0,205624	2021-01-05	United States
ORF1ab_1077_L	ORF1ab	1077	SRR13510954	16696	G	T	0,127178	2021-01-05	United States
ORF1ab_1248_F	ORF1ab	1248	SRR13510954	17211	G	T	0,220122	2021-01-05	United States
ORF1ab_1273_L	ORF1ab	1273	SRR13510954	17285	C	T	0,109756	2021-01-05	United States
ORF1ab_1428_S	ORF1ab	1428	SRR13510954	17749	G	T	0,142857	2021-01-05	United States
ORF1ab_2610_S	ORF1ab	2610	SRR13510954	21295	G	A	0,192157	2021-01-05	United States
ORF1ab_2610_D	ORF1ab	2610	SRR13510954	21296	G	A	0,192408	2021-01-05	United States
S_249_S	S	249	SRR13510954	22308	T	C	0,222631	2021-01-05	United States
S_370_S	S	370	SRR13510954	22671	A	G	0,132084	2021-01-05	United States
S_484_K	S	484	SRR13510954	23012	G	A	0,23324	2021-01-05	United States
S_614_G	S	614	SRR13510954	23403	A	G	0,99913	2021-01-05	United States
S_936_Y	S	936	SRR13510954	24368	G	T	0,617792	2021-01-05	United States
S_1121_L	S	1121	SRR13510954	24923	T	C	0,271409	2021-01-05	United States
S_1176_F	S	1176	SRR13510954	25088	G	T	0,613579	2021-01-05	United States
ORF3a_57_H	ORF3a	57	SRR13510954	25563	G	T	0,998867	2021-01-05	United States
ORF6_18_V	ORF6	18	SRR13510954	27253	A	G	0,256872	2021-01-05	United States
ORF7b_12_Y	ORF7b	12	SRR13510954	27790	G	A	0,105581	2021-01-05	United States
ORF7b_15_S	ORF7b	15	SRR13510954	27798	G	T	0,187029	2021-01-05	United States
N_183_Y	N	183	SRR13510954	28821	C	A	0,647887	2021-01-05	United States
N_205_I	N	205	SRR13510954	28887	C	T	0,235172	2021-01-05	United States
N_230_F	N	230	SRR13510954	28961	C	T	0,635744	2021-01-05	United States
N_383_L	N	383	SRR13510954	29421	C	T	0,0977285	2021-01-05	United States
ORF1ab_265_I	ORF1ab	265	SRR13510955	1059	C	T	0,975275	2021-01-06	United States
ORF1ab_989_V	ORF1ab	989	SRR13510955	3231	G	T	0,97597	2021-01-06	United States
ORF1ab_2144_NA	ORF1ab	2144	SRR13510955	6696	C	+T	0,0595894	2021-01-06	United States
ORF1ab_314_L	ORF1ab	314	SRR13510955	14408	C	T	1	2021-01-06	United States
ORF1ab_2633_S	ORF1ab	2633	SRR13510955	21364	C	T	0,987897	2021-01-06	United States
S_501_T	S	501	SRR13510955	23064	A	C	0,985325	2021-01-06	United States
S_614_G	S	614	SRR13510955	23403	A	G	1	2021-01-06	United States
S_1133_A	S	1133	SRR13510955	24960	T	C	0,970238	2021-01-06	United States
ORF3a_57_H	ORF3a	57	SRR13510955	25563	G	T	0,97585	2021-01-06	United States
ORF3a_255_NA	ORF3a	255	SRR13510955	26157	T	-GTTAATCCAGTA	0,960635	2021-01-06	United States
N_206_F	N	206	SRR13510955	28890	C	T	0,964223	2021-01-06	United States
ORF1ab_265_I	ORF1ab	265	SRR13510956	1059	C	T	1	2021-01-06	United States
ORF1ab_989_V	ORF1ab	989	SRR13510956	3231	G	T	0,997809	2021-01-06	United States
ORF1ab_2285_F	ORF1ab	2285	SRR13510956	7119	C	T	1	2021-01-06	United States
ORF1ab_314_L	ORF1ab	314	SRR13510956	14408	C	T	1	2021-01-06	United States
ORF1ab_2633_S	ORF1ab	2633	SRR13510956	21364	C	T	0,997634	2021-01-06	United States
S_501_T	S	501	SRR13510956	23064	A	C	0,995842	2021-01-06	United States
S_614_G	S	614	SRR13510956	23403	A	G	1	2021-01-06	United States
S_1133_A	S	1133	SRR13510956	24960	T	C	0,999233	2021-01-06	United States
ORF3a_57_H	ORF3a	57	SRR13510956	25563	G	T	0,99842	2021-01-06	United States
ORF3a_254_NA	ORF3a	254	SRR13510956	26154	A	-GTT	0,985962	2021-01-06	United States
N_206_F	N	206	SRR13510956	28890	C	T	0,999312	2021-01-06	United States
N_373_N	N	373	SRR13510956	29392	G	T	0,999682	2021-01-06	United States
ORF1ab_265_I	ORF1ab	265	SRR13510957	1059	C	T	1	2021-01-06	United States
ORF1ab_999_I	ORF1ab	999	SRR13510957	3261	C	T	0,998959	2021-01-06	United States
ORF1ab_1074_V	ORF1ab	1074	SRR13510957	3486	C	T	0,99822	2021-01-06	United States
ORF1ab_2144_NA	ORF1ab	2144	SRR13510957	6696	C	+T	0,0529753	2021-01-06	United States
ORF1ab_3352_F	ORF1ab	3352	SRR13510957	10319	C	T	0,999125	2021-01-06	United States
ORF1ab_314_L	ORF1ab	314	SRR13510957	14408	C	T	0,999083	2021-01-06	United States
ORF1ab_1653_D	ORF1ab	1653	SRR13510957	18424	A	G	1	2021-01-06	United States
ORF1ab_2613_C	ORF1ab	2613	SRR13510957	21304	C	T	0,999381	2021-01-06	United States
S_501_Y	S	501	SRR13510957	23063	A	T	0,998216	2021-01-06	United States
S_614_G	S	614	SRR13510957	23403	A	G	0,998583	2021-01-06	United States
ORF3a_57_H	ORF3a	57	SRR13510957	25563	G	T	1	2021-01-06	United States
ORF3a_172_V	ORF3a	172	SRR13510957	25907	G	T	0,997824	2021-01-06	United States
M_97_T	M	97	SRR13510957	26812	T	C	1	2021-01-06	United States
ORF6_60_V	ORF6	60	SRR13510957	27379	A	G	1	2021-01-06	United States
ORF7a_120_I	ORF7a	120	SRR13510957	27752	C	T	1	2021-01-06	United States
ORF8_24_L	ORF8	24	SRR13510957	27964	C	T	0,997748	2021-01-06	United States
N_67_S	N	67	SRR13510957	28472	C	T	1	2021-01-06	United States
N_199_L	N	199	SRR13510957	28869	C	T	1	2021-01-06	United States
ORF1ab_265_I	ORF1ab	265	SRR13510958	1059	C	T	1	2021-01-05	United States
ORF1ab_1543_K	ORF1ab	1543	SRR13510958	4893	C	A	0,998131	2021-01-05	United States
ORF1ab_2087_I	ORF1ab	2087	SRR13510958	6525	C	T	0,998941	2021-01-05	United States
ORF1ab_3255_I	ORF1ab	3255	SRR13510958	10029	C	T	0,997475	2021-01-05	United States
ORF1ab_314_L	ORF1ab	314	SRR13510958	14408	C	T	1	2021-01-05	United States
ORF1ab_370_V	ORF1ab	370	SRR13510958	14576	C	T	0,999228	2021-01-05	United States
ORF1ab_1000_L	ORF1ab	1000	SRR13510958	16466	C	T	1	2021-01-05	United States
ORF1ab_1077_L	ORF1ab	1077	SRR13510958	16696	G	T	1	2021-01-05	United States
ORF1ab_1273_L	ORF1ab	1273	SRR13510958	17285	C	T	0,997147	2021-01-05	United States
ORF1ab_1428_S	ORF1ab	1428	SRR13510958	17749	G	T	0,997579	2021-01-05	United States
S_370_S	S	370	SRR13510958	22671	A	G	0,99864	2021-01-05	United States
S_614_G	S	614	SRR13510958	23403	A	G	1	2021-01-05	United States
ORF3a_57_H	ORF3a	57	SRR13510958	25563	G	T	0,998236	2021-01-05	United States
ORF3a_99_T	ORF3a	99	SRR13510958	25687	G	A	0,997674	2021-01-05	United States
ORF3a_175_I	ORF3a	175	SRR13510958	25916	C	T	0,997738	2021-01-05	United States
ORF7b_12_Y	ORF7b	12	SRR13510958	27790	G	A	0,998469	2021-01-05	United States
N_383_L	N	383	SRR13510958	29421	C	T	0,996128	2021-01-05	United States
ORF1ab_144_A	ORF1ab	144	SRR13510959	696	A	C	0,938866	2020-12-28	United States
ORF1ab_388_Y	ORF1ab	388	SRR13510959	1427	C	T	0,919772	2020-12-28	United States
ORF1ab_519_S	ORF1ab	519	SRR13510959	1820	G	A	0,905908	2020-12-28	United States
ORF1ab_1202_N	ORF1ab	1202	SRR13510959	3871	G	T	0,951031	2020-12-28	United States
ORF1ab_2007_I	ORF1ab	2007	SRR13510959	6285	C	T	0,9217	2020-12-28	United States
ORF1ab_2152_A	ORF1ab	2152	SRR13510959	6719	A	G	0,918979	2020-12-28	United States
ORF1ab_2797_F	ORF1ab	2797	SRR13510959	8655	C	T	0,913333	2020-12-28	United States
ORF1ab_3688_S	ORF1ab	3688	SRR13510959	11327	G	T	0,943295	2020-12-28	United States
ORF1ab_314_L	ORF1ab	314	SRR13510959	14408	C	T	1	2020-12-28	United States
ORF1ab_1354_I	ORF1ab	1354	SRR13510959	17528	C	T	0,914378	2020-12-28	United States
ORF1ab_2321_L	ORF1ab	2321	SRR13510959	20429	C	T	0,937063	2020-12-28	United States
S_75_V	S	75	SRR13510959	21786	G	T	0,0740741	2020-12-28	United States
S_614_G	S	614	SRR13510959	23403	A	G	0,998528	2020-12-28	United States
ORF3a_129_F	ORF3a	129	SRR13510959	25777	C	T	0,100858	2020-12-28	United States
ORF3a_202_L	ORF3a	202	SRR13510959	25996	G	T	0,892421	2020-12-28	United States
ORF7a_96_P	ORF7a	96	SRR13510959	27680	T	C	0,918883	2020-12-28	United States
N_194_L	N	194	SRR13510959	28854	C	T	0,0848457	2020-12-28	United States
N_235_F	N	235	SRR13510959	28977	C	T	0,904227	2020-12-28	United States
ORF1ab_45_Y	ORF1ab	45	SRR13510960	398	C	T	0,0777143	2021-01-05	United States
ORF1ab_140_NA	ORF1ab	140	SRR13510960	685	A	-AAGTCATTT	0,121126	2021-01-05	United States
ORF1ab_265_I	ORF1ab	265	SRR13510960	1059	C	T	0,866146	2021-01-05	United States
ORF1ab_1018_S	ORF1ab	1018	SRR13510960	3317	C	T	0,136054	2021-01-05	United States
ORF1ab_1199_A	ORF1ab	1199	SRR13510960	3861	T	C	0,0884808	2021-01-05	United States
ORF1ab_2137_I	ORF1ab	2137	SRR13510960	6675	C	T	0,0949285	2021-01-05	United States
ORF1ab_2361_K	ORF1ab	2361	SRR13510960	7348	T	A	0,0674279	2021-01-05	United States
ORF1ab_2606_I	ORF1ab	2606	SRR13510960	8083	G	A	0,702772	2021-01-05	United States
ORF1ab_3352_F	ORF1ab	3352	SRR13510960	10319	C	T	0,715541	2021-01-05	United States
ORF1ab_3606_F	ORF1ab	3606	SRR13510960	11083	G	T	0,0917847	2021-01-05	United States
ORF1ab_3677_L	ORF1ab	3677	SRR13510960	11294	T	C	0,143322	2021-01-05	United States
ORF1ab_3750_I	ORF1ab	3750	SRR13510960	11514	C	T	0,0973896	2021-01-05	United States
ORF1ab_3876_F	ORF1ab	3876	SRR13510960	11893	G	T	0,149185	2021-01-05	United States
ORF1ab_3987_V	ORF1ab	3987	SRR13510960	12225	C	T	0,0943944	2021-01-05	United States
ORF1ab_4285_V	ORF1ab	4285	SRR13510960	13119	C	T	0,0939448	2021-01-05	United States
ORF1ab_314_L	ORF1ab	314	SRR13510960	14408	C	T	0,998711	2021-01-05	United States
ORF1ab_1507_N	ORF1ab	1507	SRR13510960	17988	G	T	0,0583524	2021-01-05	United States
ORF1ab_1555_I	ORF1ab	1555	SRR13510960	18131	C	T	0,138786	2021-01-05	United States
ORF1ab_1653_D	ORF1ab	1653	SRR13510960	18424	A	G	0,689579	2021-01-05	United States
ORF1ab_1869_Y	ORF1ab	1869	SRR13510960	19072	G	T	0,15679	2021-01-05	United States
ORF1ab_2028_S	ORF1ab	2028	SRR13510960	19549	G	T	0,11265	2021-01-05	United States
ORF1ab_2579_R	ORF1ab	2579	SRR13510960	21203	A	G	0,109131	2021-01-05	United States
ORF1ab_2613_C	ORF1ab	2613	SRR13510960	21304	C	T	0,704982	2021-01-05	United States
S_29_I	S	29	SRR13510960	21648	C	T	0,100223	2021-01-05	United States
S_173_K	S	173	SRR13510960	22079	C	A	0,647521	2021-01-05	United States
S_614_G	S	614	SRR13510960	23403	A	G	0,999542	2021-01-05	United States
S_681_H	S	681	SRR13510960	23604	C	A	0,16765	2021-01-05	United States
S_1118_Y	S	1118	SRR13510960	24914	G	T	0,132858	2021-01-05	United States
ORF3a_57_H	ORF3a	57	SRR13510960	25563	G	T	0,856126	2021-01-05	United States
ORF3a_172_V	ORF3a	172	SRR13510960	25907	G	T	0,930081	2021-01-05	United States
M_126_D	M	126	SRR13510960	26899	G	A	0,157261	2021-01-05	United States
ORF8_24_L	ORF8	24	SRR13510960	27964	C	T	0,717811	2021-01-05	United States
ORF8_121_L	ORF8	121	SRR13510960	28254	A	C	0,163706	2021-01-05	United States
N_67_S	N	67	SRR13510960	28472	C	T	0,67867	2021-01-05	United States
N_128_Y	N	128	SRR13510960	28655	G	T	0,149706	2021-01-05	United States
N_199_L	N	199	SRR13510960	28869	C	T	0,695546	2021-01-05	United States
N_203_K	N	203	SRR13510960	28881	G	A	0,144037	2021-01-05	United States
N_204_R	N	204	SRR13510960	28883	G	C	0,143337	2021-01-05	United States
N_265_I	N	265	SRR13510960	29067	C	T	0,100966	2021-01-05	United States
N_364_L	N	364	SRR13510960	29364	C	T	0,460567	2021-01-05	United States
ORF1ab_265_I	ORF1ab	265	SRR13510961	1059	C	T	0,998198	2021-01-05	United States
ORF1ab_2079_S	ORF1ab	2079	SRR13510961	6500	C	T	0,981065	2021-01-05	United States
ORF1ab_2606_I	ORF1ab	2606	SRR13510961	8083	G	A	0,99646	2021-01-05	United States
ORF1ab_3352_F	ORF1ab	3352	SRR13510961	10319	C	T	0,997155	2021-01-05	United States
ORF1ab_314_L	ORF1ab	314	SRR13510961	14408	C	T	1	2021-01-05	United States
ORF1ab_1427_S	ORF1ab	1427	SRR13510961	17746	C	T	0,984568	2021-01-05	United States
ORF1ab_1653_D	ORF1ab	1653	SRR13510961	18424	A	G	0,997849	2021-01-05	United States
ORF1ab_2589_V	ORF1ab	2589	SRR13510961	21233	C	T	0,980024	2021-01-05	United States
ORF1ab_2613_C	ORF1ab	2613	SRR13510961	21304	C	T	0,998851	2021-01-05	United States
S_614_G	S	614	SRR13510961	23403	A	G	1	2021-01-05	United States
S_747_I	S	747	SRR13510961	23802	C	T	0,978261	2021-01-05	United States
ORF3a_57_H	ORF3a	57	SRR13510961	25563	G	T	1	2021-01-05	United States
ORF3a_172_V	ORF3a	172	SRR13510961	25907	G	T	1	2021-01-05	United States
ORF6_57_L	ORF6	57	SRR13510961	27371	C	T	0,975329	2021-01-05	United States
ORF8_24_L	ORF8	24	SRR13510961	27964	C	T	0,98951	2021-01-05	United States
N_67_S	N	67	SRR13510961	28472	C	T	0,99505	2021-01-05	United States
N_199_L	N	199	SRR13510961	28869	C	T	0,997319	2021-01-05	United States
ORF1ab_92_F	ORF1ab	92	SRR13510962	539	C	T	0,997531	2021-01-06	United States
ORF1ab_321_V	ORF1ab	321	SRR13510962	1226	A	G	0,999032	2021-01-06	United States
ORF1ab_1239_NA	ORF1ab	1239	SRR13510962	3982	T	-ACA	0,994619	2021-01-06	United States
ORF1ab_1429_I	ORF1ab	1429	SRR13510962	4551	C	T	1	2021-01-06	United States
ORF1ab_1862_S	ORF1ab	1862	SRR13510962	5849	C	T	0,996223	2021-01-06	United States
ORF1ab_2320_V	ORF1ab	2320	SRR13510962	7224	C	T	1	2021-01-06	United States
ORF1ab_3028_I	ORF1ab	3028	SRR13510962	9348	C	T	0,998246	2021-01-06	United States
ORF1ab_4189_H	ORF1ab	4189	SRR13510962	12832	G	T	1	2021-01-06	United States
ORF1ab_314_L	ORF1ab	314	SRR13510962	14408	C	T	1	2021-01-06	United States
S_614_G	S	614	SRR13510962	23403	A	G	1	2021-01-06	United States
ORF3a_57_H	ORF3a	57	SRR13510962	25563	G	T	1	2021-01-06	United States
ORF3a_88_L	ORF3a	88	SRR13510962	25654	G	T	0,993671	2021-01-06	United States
ORF3a_183_N	ORF3a	183	SRR13510962	25939	G	A	1	2021-01-06	United States
ORF8_8_R	ORF8	8	SRR13510962	27915	G	A	1	2021-01-06	United States
ORF8_120_NA	ORF8	120	SRR13510962	28253	C	-A	0,99265	2021-01-06	United States
N_202_C	N	202	SRR13510962	28877	A	T	0,997346	2021-01-06	United States
N_377_Y	N	377	SRR13510962	29402	G	T	0,998031	2021-01-06	United States
ORF1ab_265_I	ORF1ab	265	SRR13510963	1059	C	T	0,99707	2021-01-05	United States
ORF1ab_3221_I	ORF1ab	3221	SRR13510963	9928	G	T	0,998148	2021-01-05	United States
ORF1ab_3352_F	ORF1ab	3352	SRR13510963	10319	C	T	1	2021-01-05	United States
ORF1ab_314_L	ORF1ab	314	SRR13510963	14408	C	T	1	2021-01-05	United States
ORF1ab_1653_D	ORF1ab	1653	SRR13510963	18424	A	G	1	2021-01-05	United States
ORF1ab_2613_C	ORF1ab	2613	SRR13510963	21304	C	T	1	2021-01-05	United States
S_614_G	S	614	SRR13510963	23403	A	G	1	2021-01-05	United States
ORF3a_57_H	ORF3a	57	SRR13510963	25563	G	T	0,999067	2021-01-05	United States
ORF3a_172_V	ORF3a	172	SRR13510963	25907	G	T	1	2021-01-05	United States
ORF8_24_L	ORF8	24	SRR13510963	27964	C	T	1	2021-01-05	United States
N_67_S	N	67	SRR13510963	28472	C	T	1	2021-01-05	United States
N_199_L	N	199	SRR13510963	28869	C	T	0,999553	2021-01-05	United States
ORF1ab_181_T	ORF1ab	181	SRR13510964	806	G	A	0,998176	2021-01-06	United States
ORF1ab_443_P	ORF1ab	443	SRR13510964	1592	T	C	1	2021-01-06	United States
ORF1ab_1625_E	ORF1ab	1625	SRR13510964	5140	C	A	0,999254	2021-01-06	United States
ORF1ab_2093_I	ORF1ab	2093	SRR13510964	6543	C	T	1	2021-01-06	United States
ORF1ab_3603_NA	ORF1ab	3603	SRR13510964	11074	C	+T	0,0792617	2021-01-06	United States
ORF1ab_3606_NA	ORF1ab	3606	SRR13510964	11082	T	-G	0,0762527	2021-01-06	United States
ORF1ab_3606_F	ORF1ab	3606	SRR13510964	11083	G	T	1	2021-01-06	United States
ORF1ab_314_L	ORF1ab	314	SRR13510964	14408	C	T	1	2021-01-06	United States
ORF1ab_442_R	ORF1ab	442	SRR13510964	14793	C	A	0,997996	2021-01-06	United States
ORF1ab_606_I	ORF1ab	606	SRR13510964	15285	G	T	1	2021-01-06	United States
ORF1ab_2099_I	ORF1ab	2099	SRR13510964	19763	C	T	1	2021-01-06	United States
S_614_G	S	614	SRR13510964	23403	A	G	0,996885	2021-01-06	United States
S_675_H	S	675	SRR13510964	23587	G	C	1	2021-01-06	United States
ORF3a_78_Y	ORF3a	78	SRR13510964	25624	C	T	0,999264	2021-01-06	United States
ORF3a_151_I	ORF3a	151	SRR13510964	25844	C	T	0,998592	2021-01-06	United States
N_194_L	N	194	SRR13510964	28854	C	T	0,998343	2021-01-06	United States
ORF1ab_438_A	ORF1ab	438	SRR13510965	1578	T	C	0,998252	2021-01-06	United States
ORF1ab_540_V	ORF1ab	540	SRR13510965	1884	C	T	0,851049	2021-01-06	United States
ORF1ab_2118_D	ORF1ab	2118	SRR13510965	6618	G	A	1	2021-01-06	United States
ORF1ab_2523_T	ORF1ab	2523	SRR13510965	7833	A	C	0,998567	2021-01-06	United States
ORF1ab_314_L	ORF1ab	314	SRR13510965	14408	C	T	1	2021-01-06	United States
S_522_V	S	522	SRR13510965	23127	C	T	0,998744	2021-01-06	United States
S_614_G	S	614	SRR13510965	23403	A	G	1	2021-01-06	United States
S_681_H	S	681	SRR13510965	23604	C	A	1	2021-01-06	United States
M_125_Y	M	125	SRR13510965	26895	C	T	0,0756614	2021-01-06	United States
N_194_L	N	194	SRR13510965	28854	C	T	0,99749	2021-01-06	United States
ORF1ab_1311_A	ORF1ab	1311	SRR13510966	4197	A	C	1	2021-01-06	United States
ORF1ab_1828_I	ORF1ab	1828	SRR13510966	5748	C	T	1	2021-01-06	United States
ORF1ab_2025_L	ORF1ab	2025	SRR13510966	6340	T	A	1	2021-01-06	United States
ORF1ab_3244_L	ORF1ab	3244	SRR13510966	9996	C	T	1	2021-01-06	United States
ORF1ab_3603_NA	ORF1ab	3603	SRR13510966	11074	C	-T	0,0505464	2021-01-06	United States
ORF1ab_314_L	ORF1ab	314	SRR13510966	14408	C	T	1	2021-01-06	United States
S_3_NA	S	3	SRR13510966	21569	G	+T	0,0736434	2021-01-06	United States
S_5_F	S	5	SRR13510966	21575	C	T	0,998656	2021-01-06	United States
S_614_G	S	614	SRR13510966	23403	A	G	0,998985	2021-01-06	United States
ORF7b_15_S	ORF7b	15	SRR13510966	27798	G	T	0,998305	2021-01-06	United States
N_203_K	N	203	SRR13510966	28881	G	A	0,999268	2021-01-06	United States
N_204_R	N	204	SRR13510966	28883	G	C	0,998542	2021-01-06	United States
N_377_Y	N	377	SRR13510966	29402	G	T	0,998299	2021-01-06	United States
ORF1ab_1001_I	ORF1ab	1001	SRR13510967	3267	C	T	0,99872	2021-01-06	United States
ORF1ab_1708_D	ORF1ab	1708	SRR13510967	5388	C	A	1	2021-01-06	United States
ORF1ab_2230_T	ORF1ab	2230	SRR13510967	6954	T	C	1	2021-01-06	United States
ORF1ab_3603_NA	ORF1ab	3603	SRR13510967	11074	C	-T	0,0599572	2021-01-06	United States
ORF1ab_3674_NA	ORF1ab	3674	SRR13510967	11287	G	-TCTGGTTTT	0,996842	2021-01-06	United States
ORF1ab_314_L	ORF1ab	314	SRR13510967	14408	C	T	1	2021-01-06	United States
ORF1ab_1383_R	ORF1ab	1383	SRR13510967	17615	A	G	1	2021-01-06	United States
S_68_NA	S	68	SRR13510967	21764	A	-TACATG	0,995608	2021-01-06	United States
S_143_NA	S	143	SRR13510967	21990	T	-TTA	0,994872	2021-01-06	United States
S_501_Y	S	501	SRR13510967	23063	A	T	0,998839	2021-01-06	United States
S_570_D	S	570	SRR13510967	23271	C	A	1	2021-01-06	United States
S_614_G	S	614	SRR13510967	23403	A	G	1	2021-01-06	United States
S_681_H	S	681	SRR13510967	23604	C	A	0,996021	2021-01-06	United States
S_716_I	S	716	SRR13510967	23709	C	T	0,997264	2021-01-06	United States
S_982_A	S	982	SRR13510967	24506	T	G	0,997067	2021-01-06	United States
S_1118_H	S	1118	SRR13510967	24914	G	C	1	2021-01-06	United States
ORF8_27_*	ORF8	27	SRR13510967	27972	C	T	1	2021-01-06	United States
ORF8_52_I	ORF8	52	SRR13510967	28048	G	T	1	2021-01-06	United States
ORF8_73_C	ORF8	73	SRR13510967	28111	A	G	1	2021-01-06	United States
N_3_H	N	3	SRR13510967	28280	G	C	0,995409	2021-01-06	United States
N_3_V	N	3	SRR13510967	28281	A	T	0,999078	2021-01-06	United States
N_3_E	N	3	SRR13510967	28282	T	A	0,999449	2021-01-06	United States
N_203_K	N	203	SRR13510967	28881	G	A	0,999171	2021-01-06	United States
N_204_R	N	204	SRR13510967	28883	G	C	0,999724	2021-01-06	United States
N_235_F	N	235	SRR13510967	28977	C	T	0,999179	2021-01-06	United States
ORF10_12_M	ORF10	12	SRR13510967	29592	C	T	0,089555	2021-01-06	United States
ORF1ab_265_I	ORF1ab	265	SRR13510968	1059	C	T	1	2021-01-06	United States
ORF1ab_1760_I	ORF1ab	1760	SRR13510968	5544	C	T	1	2021-01-06	United States
ORF1ab_3352_F	ORF1ab	3352	SRR13510968	10319	C	T	1	2021-01-06	United States
ORF1ab_3768_NA	ORF1ab	3768	SRR13510968	11567	A	+T	0,0521376	2021-01-06	United States
ORF1ab_314_L	ORF1ab	314	SRR13510968	14408	C	T	1	2021-01-06	United States
ORF1ab_1129_V	ORF1ab	1129	SRR13510968	16853	G	T	1	2021-01-06	United States
ORF1ab_1653_D	ORF1ab	1653	SRR13510968	18424	A	G	1	2021-01-06	United States
ORF1ab_2222_V	ORF1ab	2222	SRR13510968	20132	C	T	1	2021-01-06	United States
ORF1ab_2613_C	ORF1ab	2613	SRR13510968	21304	C	T	0,998623	2021-01-06	United States
S_614_G	S	614	SRR13510968	23403	A	G	0,998839	2021-01-06	United States
ORF3a_57_H	ORF3a	57	SRR13510968	25563	G	T	1	2021-01-06	United States
ORF3a_172_V	ORF3a	172	SRR13510968	25907	G	T	1	2021-01-06	United States
ORF8_24_L	ORF8	24	SRR13510968	27964	C	T	1	2021-01-06	United States
N_67_S	N	67	SRR13510968	28472	C	T	1	2021-01-06	United States
N_199_L	N	199	SRR13510968	28869	C	T	1	2021-01-06	United States
ORF1ab_484_I	ORF1ab	484	SRR13510969	1716	C	T	1	2021-01-06	United States
ORF1ab_1809_V	ORF1ab	1809	SRR13510969	5691	C	T	0,999412	2021-01-06	United States
ORF1ab_2952_I	ORF1ab	2952	SRR13510969	9120	C	T	0,999029	2021-01-06	United States
ORF1ab_4189_H	ORF1ab	4189	SRR13510969	12832	G	T	0,997423	2021-01-06	United States
ORF1ab_314_L	ORF1ab	314	SRR13510969	14408	C	T	1	2021-01-06	United States
ORF1ab_1555_I	ORF1ab	1555	SRR13510969	18131	C	T	1	2021-01-06	United States
S_138_Y	S	138	SRR13510969	21974	G	T	0,997382	2021-01-06	United States
S_614_G	S	614	SRR13510969	23403	A	G	0,999297	2021-01-06	United States
ORF3a_57_H	ORF3a	57	SRR13510969	25563	G	T	0,998459	2021-01-06	United States
ORF8_8_R	ORF8	8	SRR13510969	27915	G	A	0,996377	2021-01-06	United States
ORF8_120_NA	ORF8	120	SRR13510969	28253	C	-A	0,990753	2021-01-06	United States
N_202_C	N	202	SRR13510969	28877	A	T	0,997066	2021-01-06	United States
ORF1ab_265_I	ORF1ab	265	SRR13510970	1059	C	T	0,999283	2021-01-08	United States
ORF1ab_2144_NA	ORF1ab	2144	SRR13510970	6696	C	+T	0,0505234	2021-01-08	United States
ORF1ab_4205_V	ORF1ab	4205	SRR13510970	12878	A	G	0,995392	2021-01-08	United States
ORF1ab_314_L	ORF1ab	314	SRR13510970	14408	C	T	1	2021-01-08	United States
ORF1ab_1183_Y	ORF1ab	1183	SRR13510970	17014	G	T	1	2021-01-08	United States
ORF1ab_2513_S	ORF1ab	2513	SRR13510970	21004	G	T	0,061674	2021-01-08	United States
S_13_I	S	13	SRR13510970	21600	G	T	0,997275	2021-01-08	United States
S_152_C	S	152	SRR13510970	22018	G	T	1	2021-01-08	United States
S_452_R	S	452	SRR13510970	22917	T	G	0,9987	2021-01-08	United States
S_614_G	S	614	SRR13510970	23403	A	G	1	2021-01-08	United States
ORF3a_57_H	ORF3a	57	SRR13510970	25563	G	T	1	2021-01-08	United States
E_55_F	E	55	SRR13510970	26408	C	T	0,174194	2021-01-08	United States
ORF8_45_S	ORF8	45	SRR13510970	28027	G	C	1	2021-01-08	United States
ORF8_100_L	ORF8	100	SRR13510970	28191	G	T	1	2021-01-08	United States
N_9_H	N	9	SRR13510970	28300	G	T	0,998965	2021-01-08	United States
N_205_I	N	205	SRR13510970	28887	C	T	0,999349	2021-01-08	United States
N_234_I	N	234	SRR13510970	28975	G	T	0,998989	2021-01-08	United States
ORF1ab_224_I	ORF1ab	224	SRR13510971	936	C	T	0,997579	2021-01-06	United States
ORF1ab_671_V	ORF1ab	671	SRR13510971	2276	A	G	0,994186	2021-01-06	United States
ORF1ab_693_V	ORF1ab	693	SRR13510971	2342	A	G	1	2021-01-06	United States
ORF1ab_998_H	ORF1ab	998	SRR13510971	3259	G	T	0,995984	2021-01-06	United States
ORF1ab_3776_F	ORF1ab	3776	SRR13510971	11591	C	T	0,998609	2021-01-06	United States
ORF1ab_132_I	ORF1ab	132	SRR13510971	13862	C	T	0,998205	2021-01-06	United States
ORF1ab_314_L	ORF1ab	314	SRR13510971	14408	C	T	0,995633	2021-01-06	United States
ORF1ab_1219_S	ORF1ab	1219	SRR13510971	17122	G	T	0,998734	2021-01-06	United States
S_614_G	S	614	SRR13510971	23403	A	G	1	2021-01-06	United States
ORF3a_226_G	ORF3a	226	SRR13510971	26069	A	G	1	2021-01-06	United States
N_128_Y	N	128	SRR13510971	28655	G	T	1	2021-01-06	United States
N_203_K	N	203	SRR13510971	28881	G	A	1	2021-01-06	United States
N_204_R	N	204	SRR13510971	28883	G	C	1	2021-01-06	United States
ORF1ab_265_I	ORF1ab	265	SRR13510972	1059	C	T	1	2021-01-06	United States
ORF1ab_2606_I	ORF1ab	2606	SRR13510972	8083	G	A	0,99819	2021-01-06	United States
ORF1ab_3352_F	ORF1ab	3352	SRR13510972	10319	C	T	1	2021-01-06	United States
ORF1ab_4065_I	ORF1ab	4065	SRR13510972	12459	C	T	1	2021-01-06	United States
ORF1ab_314_L	ORF1ab	314	SRR13510972	14408	C	T	1	2021-01-06	United States
ORF1ab_1392_T	ORF1ab	1392	SRR13510972	17641	G	A	1	2021-01-06	United States
ORF1ab_1653_D	ORF1ab	1653	SRR13510972	18424	A	G	0,998623	2021-01-06	United States
ORF1ab_1852_I	ORF1ab	1852	SRR13510972	19021	G	A	0,0920771	2021-01-06	United States
ORF1ab_2613_C	ORF1ab	2613	SRR13510972	21304	C	T	0,998442	2021-01-06	United States
S_614_G	S	614	SRR13510972	23403	A	G	0,998447	2021-01-06	United States
ORF3a_57_H	ORF3a	57	SRR13510972	25563	G	T	1	2021-01-06	United States
ORF3a_172_V	ORF3a	172	SRR13510972	25907	G	T	1	2021-01-06	United States
ORF8_24_L	ORF8	24	SRR13510972	27964	C	T	1	2021-01-06	United States
N_67_S	N	67	SRR13510972	28472	C	T	1	2021-01-06	United States
N_199_L	N	199	SRR13510972	28869	C	T	0,999074	2021-01-06	United States
N_377_Y	N	377	SRR13510972	29402	G	T	0,999511	2021-01-06	United States
ORF1ab_438_A	ORF1ab	438	SRR13510973	1578	T	C	0,858051	2021-01-05	United States
ORF1ab_2118_D	ORF1ab	2118	SRR13510973	6618	G	A	0,894804	2021-01-05	United States
ORF1ab_2523_T	ORF1ab	2523	SRR13510973	7833	A	C	0,864629	2021-01-05	United States
ORF1ab_314_L	ORF1ab	314	SRR13510973	14408	C	T	1	2021-01-05	United States
ORF1ab_393_I	ORF1ab	393	SRR13510973	14645	C	T	0,883096	2021-01-05	United States
ORF1ab_1087_Y	ORF1ab	1087	SRR13510973	16726	C	T	0,278261	2021-01-05	United States
ORF1ab_1140_C	ORF1ab	1140	SRR13510973	16886	A	G	0,0893997	2021-01-05	United States
S_29_I	S	29	SRR13510973	21648	C	T	0,0979637	2021-01-05	United States
S_572_I	S	572	SRR13510973	23277	C	T	0,118759	2021-01-05	United States
S_614_G	S	614	SRR13510973	23403	A	G	0,99851	2021-01-05	United States
S_677_H	S	677	SRR13510973	23593	G	T	0,125	2021-01-05	United States
S_681_H	S	681	SRR13510973	23604	C	A	0,860029	2021-01-05	United States
S_936_N	S	936	SRR13510973	24368	G	A	0,113464	2021-01-05	United States
ORF3a_58_N	ORF3a	58	SRR13510973	25565	G	A	0,108079	2021-01-05	United States
ORF3a_78_Y	ORF3a	78	SRR13510973	25624	C	T	0,101669	2021-01-05	United States
ORF6_14_T	ORF6	14	SRR13510973	27242	T	C	0,133281	2021-01-05	United States
N_194_L	N	194	SRR13510973	28854	C	T	0,850565	2021-01-05	United States
N_203_K	N	203	SRR13510973	28881	G	A	0,133575	2021-01-05	United States
N_204_R	N	204	SRR13510973	28883	G	C	0,132554	2021-01-05	United States
N_234_I	N	234	SRR13510973	28975	G	T	0,117056	2021-01-05	United States
ORF1ab_2637_V	ORF1ab	2637	SRR13510974	8175	C	T	1	2021-01-06	United States
ORF1ab_3750_I	ORF1ab	3750	SRR13510974	11514	C	T	0,998002	2021-01-06	United States
ORF1ab_314_L	ORF1ab	314	SRR13510974	14408	C	T	0,998869	2021-01-06	United States
ORF1ab_2361_N	ORF1ab	2361	SRR13510974	20548	G	A	0,997218	2021-01-06	United States
S_49_Y	S	49	SRR13510974	21707	C	T	0,998888	2021-01-06	United States
S_163_S	S	163	SRR13510974	22049	G	T	0,997465	2021-01-06	United States
S_614_G	S	614	SRR13510974	23403	A	G	0,996216	2021-01-06	United States
ORF3a_44_E	ORF3a	44	SRR13510974	25523	G	A	0,997072	2021-01-06	United States
N_203_K	N	203	SRR13510974	28881	G	A	1	2021-01-06	United States
N_204_R	N	204	SRR13510974	28883	G	C	0,998893	2021-01-06	United States
N_244_H	N	244	SRR13510974	29005	A	T	0,998906	2021-01-06	United States
ORF1ab_265_I	ORF1ab	265	SRR13510975	1059	C	T	0,99799	2021-01-05	United States
ORF1ab_989_V	ORF1ab	989	SRR13510975	3231	G	T	1	2021-01-05	United States
ORF1ab_314_L	ORF1ab	314	SRR13510975	14408	C	T	1	2021-01-05	United States
ORF1ab_2633_S	ORF1ab	2633	SRR13510975	21364	C	T	0,997056	2021-01-05	United States
S_501_T	S	501	SRR13510975	23064	A	C	0,998929	2021-01-05	United States
S_614_G	S	614	SRR13510975	23403	A	G	0,998373	2021-01-05	United States
ORF3a_57_H	ORF3a	57	SRR13510975	25563	G	T	1	2021-01-05	United States
ORF3a_85_F	ORF3a	85	SRR13510975	25647	G	T	1	2021-01-05	United States
M_44_S	M	44	SRR13510975	26654	G	T	0,998742	2021-01-05	United States
N_206_F	N	206	SRR13510975	28890	C	T	0,997571	2021-01-05	United States
ORF1ab_265_I	ORF1ab	265	SRR13510976	1059	C	T	0,977131	2021-01-05	United States
ORF1ab_610_L	ORF1ab	610	SRR13510976	2094	C	T	0,901734	2021-01-05	United States
ORF1ab_2144_NA	ORF1ab	2144	SRR13510976	6696	C	+T	0,137737	2021-01-05	United States
ORF1ab_2146_F	ORF1ab	2146	SRR13510976	6701	C	T	0,862903	2021-01-05	United States
ORF1ab_2365_I	ORF1ab	2365	SRR13510976	7360	G	C	0,889024	2021-01-05	United States
ORF1ab_2584_V	ORF1ab	2584	SRR13510976	8016	C	T	0,910267	2021-01-05	United States
ORF1ab_2606_I	ORF1ab	2606	SRR13510976	8083	G	A	0,910053	2021-01-05	United States
ORF1ab_3352_F	ORF1ab	3352	SRR13510976	10319	C	T	0,910061	2021-01-05	United States
ORF1ab_4205_V	ORF1ab	4205	SRR13510976	12878	A	G	0,0653153	2021-01-05	United States
ORF1ab_314_L	ORF1ab	314	SRR13510976	14408	C	T	1	2021-01-05	United States
ORF1ab_1183_Y	ORF1ab	1183	SRR13510976	17014	G	T	0,0631164	2021-01-05	United States
ORF1ab_1653_D	ORF1ab	1653	SRR13510976	18424	A	G	0,899516	2021-01-05	United States
ORF1ab_2541_Y	ORF1ab	2541	SRR13510976	21088	G	T	0,890288	2021-01-05	United States
ORF1ab_2612_L	ORF1ab	2612	SRR13510976	21302	C	T	0,196078	2021-01-05	United States
ORF1ab_2613_S	ORF1ab	2613	SRR13510976	21304	C	A	0,195312	2021-01-05	United States
ORF1ab_2613_H	ORF1ab	2613	SRR13510976	21305	G	A	0,199219	2021-01-05	United States
ORF1ab_2633_S	ORF1ab	2633	SRR13510976	21364	C	T	0,0727969	2021-01-05	United States
S_13_I	S	13	SRR13510976	21600	G	T	0,0649007	2021-01-05	United States
S_98_F	S	98	SRR13510976	21855	C	T	0,967697	2021-01-05	United States
S_152_C	S	152	SRR13510976	22018	G	T	0,0617433	2021-01-05	United States
S_452_R	S	452	SRR13510976	22917	T	G	0,0826141	2021-01-05	United States
S_614_G	S	614	SRR13510976	23403	A	G	0,998462	2021-01-05	United States
ORF3a_57_H	ORF3a	57	SRR13510976	25563	G	T	1	2021-01-05	United States
ORF3a_172_V	ORF3a	172	SRR13510976	25907	G	T	0,89697	2021-01-05	United States
ORF8_24_L	ORF8	24	SRR13510976	27964	C	T	0,877551	2021-01-05	United States
N_67_S	N	67	SRR13510976	28472	C	T	0,90411	2021-01-05	United States
N_199_L	N	199	SRR13510976	28869	C	T	0,883734	2021-01-05	United States
N_205_I	N	205	SRR13510976	28887	C	T	0,0816098	2021-01-05	United States
N_234_I	N	234	SRR13510976	28975	G	T	0,0612704	2021-01-05	United States
ORF10_20_I	ORF10	20	SRR13510976	29616	G	T	0,462163	2021-01-05	United States
ORF1ab_224_I	ORF1ab	224	SRR13510977	936	C	T	0,998453	2021-01-06	United States
ORF1ab_998_H	ORF1ab	998	SRR13510977	3259	G	T	1	2021-01-06	United States
ORF1ab_2501_T	ORF1ab	2501	SRR13510977	7767	T	C	0,998221	2021-01-06	United States
ORF1ab_2979_I	ORF1ab	2979	SRR13510977	9200	T	A	1	2021-01-06	United States
ORF1ab_3143_V	ORF1ab	3143	SRR13510977	9693	C	T	1	2021-01-06	United States
ORF1ab_314_L	ORF1ab	314	SRR13510977	14408	C	T	1	2021-01-06	United States
ORF1ab_2616_V	ORF1ab	2616	SRR13510977	21313	A	G	0,998979	2021-01-06	United States
S_614_G	S	614	SRR13510977	23403	A	G	0,998957	2021-01-06	United States
ORF3a_175_I	ORF3a	175	SRR13510977	25916	C	T	1	2021-01-06	United States
N_203_K	N	203	SRR13510977	28881	G	A	0,99876	2021-01-06	United States
N_204_R	N	204	SRR13510977	28883	G	C	0,998756	2021-01-06	United States
N_205_I	N	205	SRR13510977	28887	C	T	0,99139	2021-01-06	United States
ORF1ab_2637_V	ORF1ab	2637	SRR13510978	8175	C	T	1	2021-01-06	United States
ORF1ab_3750_I	ORF1ab	3750	SRR13510978	11514	C	T	0,99881	2021-01-06	United States
ORF1ab_314_L	ORF1ab	314	SRR13510978	14408	C	T	1	2021-01-06	United States
ORF1ab_2361_N	ORF1ab	2361	SRR13510978	20548	G	A	0,997582	2021-01-06	United States
S_49_Y	S	49	SRR13510978	21707	C	T	0,999616	2021-01-06	United States
S_163_S	S	163	SRR13510978	22049	G	T	0,995331	2021-01-06	United States
S_614_G	S	614	SRR13510978	23403	A	G	0,999361	2021-01-06	United States
ORF3a_44_E	ORF3a	44	SRR13510978	25523	G	A	0,998802	2021-01-06	United States
N_203_K	N	203	SRR13510978	28881	G	A	0,999548	2021-01-06	United States
N_204_R	N	204	SRR13510978	28883	G	C	0,998647	2021-01-06	United States
N_244_H	N	244	SRR13510978	29005	A	T	0,997313	2021-01-06	United States
ORF1ab_438_A	ORF1ab	438	SRR13510979	1578	T	C	0,993304	2021-01-06	United States
ORF1ab_2118_D	ORF1ab	2118	SRR13510979	6618	G	A	0,999136	2021-01-06	United States
ORF1ab_2523_T	ORF1ab	2523	SRR13510979	7833	A	C	0,999523	2021-01-06	United States
ORF1ab_314_L	ORF1ab	314	SRR13510979	14408	C	T	1	2021-01-06	United States
S_614_G	S	614	SRR13510979	23403	A	G	1	2021-01-06	United States
S_681_H	S	681	SRR13510979	23604	C	A	0,999213	2021-01-06	United States
N_194_L	N	194	SRR13510979	28854	C	T	0,993367	2021-01-06	United States
ORF1ab_438_A	ORF1ab	438	SRR13510980	1578	T	C	0,997047	2021-01-06	United States
ORF1ab_971_L	ORF1ab	971	SRR13510980	3177	C	T	0,99903	2021-01-06	United States
ORF1ab_2118_D	ORF1ab	2118	SRR13510980	6618	G	A	0,995516	2021-01-06	United States
ORF1ab_2300_I	ORF1ab	2300	SRR13510980	7164	C	T	0,995951	2021-01-06	United States
ORF1ab_3076_Y	ORF1ab	3076	SRR13510980	9491	C	T	1	2021-01-06	United States
ORF1ab_3603_NA	ORF1ab	3603	SRR13510980	11074	C	+T	0,0567686	2021-01-06	United States
ORF1ab_3930_F	ORF1ab	3930	SRR13510980	12053	C	T	0,999053	2021-01-06	United States
ORF1ab_314_L	ORF1ab	314	SRR13510980	14408	C	T	1	2021-01-06	United States
S_614_G	S	614	SRR13510980	23403	A	G	1	2021-01-06	United States
S_681_H	S	681	SRR13510980	23604	C	A	0,998239	2021-01-06	United States
ORF3a_224_V	ORF3a	224	SRR13510980	26063	G	T	0,999265	2021-01-06	United States
N_194_L	N	194	SRR13510980	28854	C	T	0,998533	2021-01-06	United States
N_399_Y	N	399	SRR13510980	29468	G	T	0,997908	2021-01-06	United States
ORF1ab_28_I	ORF1ab	28	SRR13510981	347	G	A	0,0848485	2021-01-06	United States
ORF1ab_265_I	ORF1ab	265	SRR13510981	1059	C	T	1	2021-01-06	United States
ORF1ab_1229_NA	ORF1ab	1229	SRR13510981	3950	G	-ATA	0,906716	2021-01-06	United States
ORF1ab_2144_NA	ORF1ab	2144	SRR13510981	6696	C	+T	0,0712121	2021-01-06	United States
ORF1ab_2606_I	ORF1ab	2606	SRR13510981	8083	G	A	0,998924	2021-01-06	United States
ORF1ab_3352_F	ORF1ab	3352	SRR13510981	10319	C	T	0,999035	2021-01-06	United States
ORF1ab_3627_V	ORF1ab	3627	SRR13510981	11144	A	G	0,0924479	2021-01-06	United States
ORF1ab_109_C	ORF1ab	109	SRR13510981	13792	C	T	0,906183	2021-01-06	United States
ORF1ab_314_L	ORF1ab	314	SRR13510981	14408	C	T	1	2021-01-06	United States
ORF1ab_629_F	ORF1ab	629	SRR13510981	15352	C	T	0,0931122	2021-01-06	United States
ORF1ab_833_NA	ORF1ab	833	SRR13510981	15965	G	+T	0,0513566	2021-01-06	United States
ORF1ab_1351_F	ORF1ab	1351	SRR13510981	17518	C	T	0,0621266	2021-01-06	United States
ORF1ab_1653_D	ORF1ab	1653	SRR13510981	18424	A	G	0,998405	2021-01-06	United States
ORF1ab_2613_C	ORF1ab	2613	SRR13510981	21304	C	T	0,996377	2021-01-06	United States
S_614_G	S	614	SRR13510981	23403	A	G	1	2021-01-06	United States
S_1070_V	S	1070	SRR13510981	24771	C	T	0,895255	2021-01-06	United States
S_1219_C	S	1219	SRR13510981	25217	G	T	0,0994424	2021-01-06	United States
ORF3a_57_H	ORF3a	57	SRR13510981	25563	G	T	0,996026	2021-01-06	United States
ORF8_24_L	ORF8	24	SRR13510981	27964	C	T	1	2021-01-06	United States
N_67_S	N	67	SRR13510981	28472	C	T	0,993036	2021-01-06	United States
N_199_L	N	199	SRR13510981	28869	C	T	0,996214	2021-01-06	United States
ORF1ab_265_I	ORF1ab	265	SRR13510982	1059	C	T	0,998342	2021-01-09	United States
ORF1ab_406_Y	ORF1ab	406	SRR13510982	1482	T	A	1	2021-01-09	United States
ORF1ab_1049_V	ORF1ab	1049	SRR13510982	3411	C	T	1	2021-01-09	United States
ORF1ab_2168_H	ORF1ab	2168	SRR13510982	6767	T	C	0,99896	2021-01-09	United States
ORF1ab_3352_F	ORF1ab	3352	SRR13510982	10319	C	T	0,998762	2021-01-09	United States
ORF1ab_314_L	ORF1ab	314	SRR13510982	14408	C	T	0,997389	2021-01-09	United States
ORF1ab_1076_I	ORF1ab	1076	SRR13510982	16694	C	T	1	2021-01-09	United States
S_614_G	S	614	SRR13510982	23403	A	G	1	2021-01-09	United States
ORF3a_57_H	ORF3a	57	SRR13510982	25563	G	T	1	2021-01-09	United States
ORF3a_151_I	ORF3a	151	SRR13510982	25844	C	T	1	2021-01-09	United States
ORF3a_261_G	ORF3a	261	SRR13510982	26174	A	G	0,999139	2021-01-09	United States
ORF8_24_L	ORF8	24	SRR13510982	27964	C	T	1	2021-01-09	United States
N_207_S	N	207	SRR13510982	28892	C	T	0,999244	2021-01-09	United States
ORF1ab_265_I	ORF1ab	265	SRR13510983	1059	C	T	0,999254	2021-01-08	United States
ORF1ab_4205_V	ORF1ab	4205	SRR13510983	12878	A	G	0,997207	2021-01-08	United States
ORF1ab_314_L	ORF1ab	314	SRR13510983	14408	C	T	1	2021-01-08	United States
ORF1ab_884_Y	ORF1ab	884	SRR13510983	16117	G	T	0,120747	2021-01-08	United States
ORF1ab_1183_Y	ORF1ab	1183	SRR13510983	17014	G	T	0,997617	2021-01-08	United States
ORF1ab_1504_F	ORF1ab	1504	SRR13510983	17977	C	T	0,998767	2021-01-08	United States
S_13_I	S	13	SRR13510983	21600	G	T	0,999363	2021-01-08	United States
S_152_C	S	152	SRR13510983	22018	G	T	0,999231	2021-01-08	United States
S_452_R	S	452	SRR13510983	22917	T	G	0,997555	2021-01-08	United States
S_614_G	S	614	SRR13510983	23403	A	G	0,999395	2021-01-08	United States
ORF3a_57_H	ORF3a	57	SRR13510983	25563	G	T	1	2021-01-08	United States
M_142_V	M	142	SRR13510983	26947	C	T	0,998143	2021-01-08	United States
ORF7a_39_I	ORF7a	39	SRR13510983	27509	C	T	0,999303	2021-01-08	United States
ORF8_100_L	ORF8	100	SRR13510983	28191	G	T	0,998678	2021-01-08	United States
N_205_I	N	205	SRR13510983	28887	C	T	0,999249	2021-01-08	United States
N_234_I	N	234	SRR13510983	28975	G	T	0,998873	2021-01-08	United States
ORF1ab_532_S	ORF1ab	532	SRR13510984	1859	C	T	0,0574632	2021-01-08	United States
ORF1ab_885_L	ORF1ab	885	SRR13510984	2919	C	T	1	2021-01-08	United States
ORF1ab_2144_NA	ORF1ab	2144	SRR13510984	6696	C	+T	0,0675558	2021-01-08	United States
ORF1ab_2557_E	ORF1ab	2557	SRR13510984	7935	C	A	0,0683453	2021-01-08	United States
ORF1ab_3139_L	ORF1ab	3139	SRR13510984	9681	G	T	0,0538462	2021-01-08	United States
ORF1ab_3319_Y	ORF1ab	3319	SRR13510984	10220	G	T	0,0532172	2021-01-08	United States
ORF1ab_3603_NA	ORF1ab	3603	SRR13510984	11074	C	+T	0,0977729	2021-01-08	United States
ORF1ab_4225_M	ORF1ab	4225	SRR13510984	12938	G	A	0,101362	2021-01-08	United States
ORF1ab_314_L	ORF1ab	314	SRR13510984	14408	C	T	0,999193	2021-01-08	United States
ORF1ab_1092_I	ORF1ab	1092	SRR13510984	16741	G	A	1	2021-01-08	United States
ORF1ab_2633_S	ORF1ab	2633	SRR13510984	21364	C	T	0,0613871	2021-01-08	United States
S_444_R	S	444	SRR13510984	22893	A	G	0,0563003	2021-01-08	United States
S_614_G	S	614	SRR13510984	23403	A	G	1	2021-01-08	United States
S_932_NA	S	932	SRR13510984	24358	C	+A	0,0548661	2021-01-08	United States
ORF6_61_H	ORF6	61	SRR13510984	27382	G	C	0,418863	2021-01-08	United States
ORF6_61_V	ORF6	61	SRR13510984	27383	A	T	0,417628	2021-01-08	United States
ORF8_120_NA	ORF8	120	SRR13510984	28253	C	-A	0,329445	2021-01-08	United States
N_171_L	N	171	SRR13510984	28784	T	C	0,164921	2021-01-08	United States
N_194_L	N	194	SRR13510984	28854	C	T	0,9994	2021-01-08	United States
N_208_T	N	208	SRR13510984	28895	G	A	0,580096	2021-01-08	United States
N_379_I	N	379	SRR13510984	29409	C	T	0,999302	2021-01-08	United States
ORF1ab_265_I	ORF1ab	265	SRR13510985	1059	C	T	0,996276	2021-01-08	United States
ORF1ab_767_A	ORF1ab	767	SRR13510985	2565	A	C	1	2021-01-08	United States
ORF1ab_1822_A	ORF1ab	1822	SRR13510985	5729	A	G	1	2021-01-08	United States
ORF1ab_4205_V	ORF1ab	4205	SRR13510985	12878	A	G	1	2021-01-08	United States
ORF1ab_314_L	ORF1ab	314	SRR13510985	14408	C	T	1	2021-01-08	United States
ORF1ab_479_T	ORF1ab	479	SRR13510985	14903	T	C	1	2021-01-08	United States
ORF1ab_1183_Y	ORF1ab	1183	SRR13510985	17014	G	T	0,998912	2021-01-08	United States
S_13_I	S	13	SRR13510985	21600	G	T	0,998476	2021-01-08	United States
S_152_C	S	152	SRR13510985	22018	G	T	1	2021-01-08	United States
S_452_R	S	452	SRR13510985	22917	T	G	0,998487	2021-01-08	United States
S_614_G	S	614	SRR13510985	23403	A	G	1	2021-01-08	United States
ORF3a_26_L	ORF3a	26	SRR13510985	25469	C	T	0,998819	2021-01-08	United States
ORF3a_57_H	ORF3a	57	SRR13510985	25563	G	T	1	2021-01-08	United States
ORF7a_70_C	ORF7a	70	SRR13510985	27601	G	T	1	2021-01-08	United States
ORF8_45_S	ORF8	45	SRR13510985	28027	G	C	0,994728	2021-01-08	United States
ORF8_100_L	ORF8	100	SRR13510985	28191	G	T	0,997969	2021-01-08	United States
N_178_V	N	178	SRR13510985	28806	G	T	0,998138	2021-01-08	United States
N_205_I	N	205	SRR13510985	28887	C	T	0,998155	2021-01-08	United States
N_234_I	N	234	SRR13510985	28975	G	T	0,998131	2021-01-08	United States
ORF1ab_265_I	ORF1ab	265	SRR13510986	1059	C	T	1	2021-01-08	United States
ORF1ab_4205_V	ORF1ab	4205	SRR13510986	12878	A	G	0,998157	2021-01-08	United States
ORF1ab_314_L	ORF1ab	314	SRR13510986	14408	C	T	1	2021-01-08	United States
ORF1ab_1183_Y	ORF1ab	1183	SRR13510986	17014	G	T	0,998413	2021-01-08	United States
S_13_I	S	13	SRR13510986	21600	G	T	0,996721	2021-01-08	United States
S_152_C	S	152	SRR13510986	22018	G	T	1	2021-01-08	United States
S_452_R	S	452	SRR13510986	22917	T	G	0,998928	2021-01-08	United States
S_614_G	S	614	SRR13510986	23403	A	G	1	2021-01-08	United States
ORF3a_57_H	ORF3a	57	SRR13510986	25563	G	T	0,999305	2021-01-08	United States
N_205_I	N	205	SRR13510986	28887	C	T	0,999061	2021-01-08	United States
ORF1ab_265_I	ORF1ab	265	SRR13510987	1059	C	T	0,99894	2021-01-07	United States
ORF1ab_398_C	ORF1ab	398	SRR13510987	1457	C	T	0,999004	2021-01-07	United States
ORF1ab_474_T	ORF1ab	474	SRR13510987	1685	G	A	0,998821	2021-01-07	United States
ORF1ab_1195_N	ORF1ab	1195	SRR13510987	3849	G	A	0,997917	2021-01-07	United States
ORF1ab_1659_T	ORF1ab	1659	SRR13510987	5240	C	A	0,988003	2021-01-07	United States
ORF1ab_4205_V	ORF1ab	4205	SRR13510987	12878	A	G	0,998069	2021-01-07	United States
ORF1ab_314_L	ORF1ab	314	SRR13510987	14408	C	T	1	2021-01-07	United States
ORF1ab_730_I	ORF1ab	730	SRR13510987	15656	C	T	0,999143	2021-01-07	United States
ORF1ab_1183_Y	ORF1ab	1183	SRR13510987	17014	G	T	0,998993	2021-01-07	United States
ORF1ab_2557_R	ORF1ab	2557	SRR13510987	21137	A	G	0,998248	2021-01-07	United States
S_3_NA	S	3	SRR13510987	21569	G	+TTTTT	0,0578947	2021-01-07	United States
S_3_NA	S	3	SRR13510987	21569	G	+TTTT	0,157237	2021-01-07	United States
S_3_NA	S	3	SRR13510987	21569	G	+TTT	0,501974	2021-01-07	United States
S_3_NA	S	3	SRR13510987	21569	G	+TT	0,0868421	2021-01-07	United States
S_13_I	S	13	SRR13510987	21600	G	T	1	2021-01-07	United States
S_152_C	S	152	SRR13510987	22018	G	T	0,997644	2021-01-07	United States
S_452_R	S	452	SRR13510987	22917	T	G	1	2021-01-07	United States
S_614_G	S	614	SRR13510987	23403	A	G	0,999225	2021-01-07	United States
ORF3a_57_H	ORF3a	57	SRR13510987	25563	G	T	1	2021-01-07	United States
N_205_I	N	205	SRR13510987	28887	C	T	0,999488	2021-01-07	United States
ORF1ab_153_S	ORF1ab	153	SRR13510988	722	C	T	1	2021-01-07	United States
ORF1ab_811_T	ORF1ab	811	SRR13510988	2697	A	C	0,995652	2021-01-07	United States
ORF1ab_872_V	ORF1ab	872	SRR13510988	2880	C	T	0,997967	2021-01-07	United States
ORF1ab_2106_I	ORF1ab	2106	SRR13510988	6582	C	T	1	2021-01-07	United States
ORF1ab_3324_R	ORF1ab	3324	SRR13510988	10236	A	G	0,998918	2021-01-07	United States
ORF1ab_3644_I	ORF1ab	3644	SRR13510988	11195	C	A	0,995375	2021-01-07	United States
ORF1ab_314_L	ORF1ab	314	SRR13510988	14408	C	T	1	2021-01-07	United States
ORF1ab_1884_S	ORF1ab	1884	SRR13510988	19117	G	T	1	2021-01-07	United States
ORF1ab_2575_V	ORF1ab	2575	SRR13510988	21191	C	T	0,998037	2021-01-07	United States
S_49_Y	S	49	SRR13510988	21707	C	T	0,998879	2021-01-07	United States
S_614_G	S	614	SRR13510988	23403	A	G	0,999713	2021-01-07	United States
ORF3a_223_I	ORF3a	223	SRR13510988	26060	C	T	0,998908	2021-01-07	United States
N_9_H	N	9	SRR13510988	28300	G	T	0,999069	2021-01-07	United States
N_20_S	N	20	SRR13510988	28331	C	T	0,999524	2021-01-07	United States
N_20_L	N	20	SRR13510988	28332	C	T	0,998574	2021-01-07	United States
N_204_R	N	204	SRR13510988	28883	G	A	1	2021-01-07	United States
N_242_R	N	242	SRR13510988	28998	A	G	1	2021-01-07	United States
ORF1ab_265_I	ORF1ab	265	SRR13510989	1059	C	T	0,998028	2021-01-07	United States
ORF1ab_446_I	ORF1ab	446	SRR13510989	1601	C	A	0,99937	2021-01-07	United States
ORF1ab_4205_V	ORF1ab	4205	SRR13510989	12878	A	G	0,9987	2021-01-07	United States
ORF1ab_314_L	ORF1ab	314	SRR13510989	14408	C	T	1	2021-01-07	United States
ORF1ab_1183_Y	ORF1ab	1183	SRR13510989	17014	G	T	0,998853	2021-01-07	United States
S_13_I	S	13	SRR13510989	21600	G	T	1	2021-01-07	United States
S_25_T	S	25	SRR13510989	21635	C	A	0,0524109	2021-01-07	United States
S_152_C	S	152	SRR13510989	22018	G	T	0,997921	2021-01-07	United States
S_452_R	S	452	SRR13510989	22917	T	G	0,998567	2021-01-07	United States
S_614_G	S	614	SRR13510989	23403	A	G	1	2021-01-07	United States
S_1229_I	S	1229	SRR13510989	25249	G	T	1	2021-01-07	United States
ORF3a_57_H	ORF3a	57	SRR13510989	25563	G	T	1	2021-01-07	United States
ORF8_100_L	ORF8	100	SRR13510989	28191	G	T	1	2021-01-07	United States
N_205_I	N	205	SRR13510989	28887	C	T	0,998224	2021-01-07	United States
N_234_I	N	234	SRR13510989	28975	G	T	0,999406	2021-01-07	United States
ORF1ab_3653_F	ORF1ab	3653	SRR13510990	11222	G	T	0,999043	2021-01-07	United States
ORF1ab_314_L	ORF1ab	314	SRR13510990	14408	C	T	0,99866	2021-01-07	United States
ORF1ab_1465_G	ORF1ab	1465	SRR13510990	17861	A	G	0,998503	2021-01-07	United States
S_157_L	S	157	SRR13510990	22033	C	A	0,0631754	2021-01-07	United States
S_614_G	S	614	SRR13510990	23403	A	G	1	2021-01-07	United States
ORF3a_85_F	ORF3a	85	SRR13510990	25647	G	T	0,998392	2021-01-07	United States
N_194_L	N	194	SRR13510990	28854	C	T	0,998691	2021-01-07	United States
ORF10_4_T	ORF10	4	SRR13510990	29568	T	C	0,999046	2021-01-07	United States
ORF1ab_265_I	ORF1ab	265	SRR13510991	1059	C	T	1	2021-01-07	United States
ORF1ab_314_L	ORF1ab	314	SRR13510991	14408	C	T	1	2021-01-07	United States
ORF1ab_2198_I	ORF1ab	2198	SRR13510991	20060	G	T	0,998943	2021-01-07	United States
S_176_F	S	176	SRR13510991	22088	C	T	0,998088	2021-01-07	United States
S_614_G	S	614	SRR13510991	23403	A	G	1	2021-01-07	United States
N_194_L	N	194	SRR13510991	28854	C	T	0,999309	2021-01-07	United States
ORF1ab_131_D	ORF1ab	131	SRR13510992	657	C	A	0,0582524	2021-01-06	United States
ORF1ab_265_I	ORF1ab	265	SRR13510992	1059	C	T	1	2021-01-06	United States
ORF1ab_489_K	ORF1ab	489	SRR13510992	1730	G	A	0,0549363	2021-01-06	United States
ORF1ab_988_NA	ORF1ab	988	SRR13510992	3227	G	-T	0,0673077	2021-01-06	United States
ORF1ab_1542_I	ORF1ab	1542	SRR13510992	4890	C	T	0,134196	2021-01-06	United States
ORF1ab_2144_L	ORF1ab	2144	SRR13510992	6696	C	T	0,0530421	2021-01-06	United States
ORF1ab_2144_NA	ORF1ab	2144	SRR13510992	6696	C	+T	0,151313	2021-01-06	United States
ORF1ab_3352_F	ORF1ab	3352	SRR13510992	10319	C	T	0,868007	2021-01-06	United States
ORF1ab_4205_V	ORF1ab	4205	SRR13510992	12878	A	G	0,124555	2021-01-06	United States
ORF1ab_314_L	ORF1ab	314	SRR13510992	14408	C	T	0,999433	2021-01-06	United States
ORF1ab_386_NA	ORF1ab	386	SRR13510992	14625	C	+T	0,0699301	2021-01-06	United States
ORF1ab_833_NA	ORF1ab	833	SRR13510992	15965	G	+T	0,147996	2021-01-06	United States
ORF1ab_1183_Y	ORF1ab	1183	SRR13510992	17014	G	T	0,215223	2021-01-06	United States
ORF1ab_1291_V	ORF1ab	1291	SRR13510992	17339	C	T	0,789077	2021-01-06	United States
ORF1ab_1653_D	ORF1ab	1653	SRR13510992	18424	A	G	0,902715	2021-01-06	United States
ORF1ab_2613_C	ORF1ab	2613	SRR13510992	21304	C	T	0,841937	2021-01-06	United States
S_13_I	S	13	SRR13510992	21600	G	T	0,26729	2021-01-06	United States
S_18_F	S	18	SRR13510992	21614	C	T	0,0730769	2021-01-06	United States
S_26_S	S	26	SRR13510992	21638	C	T	0,263056	2021-01-06	United States
S_152_C	S	152	SRR13510992	22018	G	T	0,164634	2021-01-06	United States
S_229_NA	S	229	SRR13510992	22248	T	+G	0,0693642	2021-01-06	United States
S_452_R	S	452	SRR13510992	22917	T	G	0,438202	2021-01-06	United States
S_614_G	S	614	SRR13510992	23403	A	G	1	2021-01-06	United States
ORF3a_57_H	ORF3a	57	SRR13510992	25563	G	T	0,999364	2021-01-06	United States
ORF3a_58_N	ORF3a	58	SRR13510992	25565	G	A	0,774091	2021-01-06	United States
ORF8_19_*	ORF8	19	SRR13510992	27948	G	T	0,810714	2021-01-06	United States
ORF8_24_L	ORF8	24	SRR13510992	27964	C	T	0,806643	2021-01-06	United States
ORF8_107_NA	ORF8	107	SRR13510992	28214	C	+T	0,077565	2021-01-06	United States
N_67_S	N	67	SRR13510992	28472	C	T	0,834151	2021-01-06	United States
N_199_L	N	199	SRR13510992	28869	C	T	0,755315	2021-01-06	United States
N_205_I	N	205	SRR13510992	28887	C	T	0,249108	2021-01-06	United States
ORF1ab_265_I	ORF1ab	265	SRR13510993	1059	C	T	1	2021-01-08	United States
ORF1ab_774_F	ORF1ab	774	SRR13510993	2585	G	T	0,997863	2021-01-08	United States
ORF1ab_1341_D	ORF1ab	1341	SRR13510993	4288	G	T	0,998117	2021-01-08	United States
ORF1ab_2535_L	ORF1ab	2535	SRR13510993	7869	C	T	1	2021-01-08	United States
ORF1ab_3352_F	ORF1ab	3352	SRR13510993	10319	C	T	1	2021-01-08	United States
ORF1ab_3919_F	ORF1ab	3919	SRR13510993	12020	C	T	0,999106	2021-01-08	United States
ORF1ab_314_L	ORF1ab	314	SRR13510993	14408	C	T	1	2021-01-08	United States
ORF1ab_1653_D	ORF1ab	1653	SRR13510993	18424	A	G	1	2021-01-08	United States
ORF1ab_2613_C	ORF1ab	2613	SRR13510993	21304	C	T	1	2021-01-08	United States
S_240_I	S	240	SRR13510993	22281	C	T	0,999002	2021-01-08	United States
S_614_G	S	614	SRR13510993	23403	A	G	1	2021-01-08	United States
S_771_S	S	771	SRR13510993	23873	G	T	0,998792	2021-01-08	United States
ORF3a_57_H	ORF3a	57	SRR13510993	25563	G	T	1	2021-01-08	United States
ORF3a_172_V	ORF3a	172	SRR13510993	25907	G	T	0,996743	2021-01-08	United States
ORF8_24_L	ORF8	24	SRR13510993	27964	C	T	1	2021-01-08	United States
N_30_R	N	30	SRR13510993	28361	G	C	0,998769	2021-01-08	United States
N_67_S	N	67	SRR13510993	28472	C	T	1	2021-01-08	United States
N_199_L	N	199	SRR13510993	28869	C	T	0,999138	2021-01-08	United States
N_203_K	N	203	SRR13510993	28881	G	A	0,998285	2021-01-08	United States
ORF1ab_2129_V	ORF1ab	2129	SRR13510994	6651	C	T	0,998077	2021-01-07	United States
ORF1ab_3603_NA	ORF1ab	3603	SRR13510994	11074	C	+T	0,0543319	2021-01-07	United States
ORF1ab_314_L	ORF1ab	314	SRR13510994	14408	C	T	1	2021-01-07	United States
S_614_G	S	614	SRR13510994	23403	A	G	0,996681	2021-01-07	United States
N_194_L	N	194	SRR13510994	28854	C	T	0,999274	2021-01-07	United States
ORF1ab_265_I	ORF1ab	265	SRR13510995	1059	C	T	0,951659	2021-01-06	United States
ORF1ab_714_R	ORF1ab	714	SRR13510995	2406	A	G	0,963918	2021-01-06	United States
ORF1ab_1839_V	ORF1ab	1839	SRR13510995	5780	A	G	0,946409	2021-01-06	United States
ORF1ab_4205_V	ORF1ab	4205	SRR13510995	12878	A	G	0,95619	2021-01-06	United States
ORF1ab_314_L	ORF1ab	314	SRR13510995	14408	C	T	1	2021-01-06	United States
ORF1ab_662_V	ORF1ab	662	SRR13510995	15452	G	T	0,948673	2021-01-06	United States
ORF1ab_1183_Y	ORF1ab	1183	SRR13510995	17014	G	T	0,943809	2021-01-06	United States
S_13_I	S	13	SRR13510995	21600	G	T	0,959419	2021-01-06	United States
S_152_C	S	152	SRR13510995	22018	G	T	0,949396	2021-01-06	United States
S_452_R	S	452	SRR13510995	22917	T	G	0,956624	2021-01-06	United States
S_614_G	S	614	SRR13510995	23403	A	G	1	2021-01-06	United States
ORF3a_42_L	ORF3a	42	SRR13510995	25517	C	T	0,0555556	2021-01-06	United States
ORF3a_57_H	ORF3a	57	SRR13510995	25563	G	T	0,999013	2021-01-06	United States
N_205_I	N	205	SRR13510995	28887	C	T	0,955245	2021-01-06	United States
ORF1ab_751_L	ORF1ab	751	SRR13510996	2516	G	T	0,998264	2021-01-06	United States
ORF1ab_1082_V	ORF1ab	1082	SRR13510996	3510	C	T	0,998673	2021-01-06	United States
ORF1ab_1912_V	ORF1ab	1912	SRR13510996	5999	A	G	1	2021-01-06	United States
ORF1ab_3353_R	ORF1ab	3353	SRR13510996	10323	A	G	0,999075	2021-01-06	United States
ORF1ab_4241_V	ORF1ab	4241	SRR13510996	12986	A	G	1	2021-01-06	United States
ORF1ab_314_L	ORF1ab	314	SRR13510996	14408	C	T	1	2021-01-06	United States
S_138_Y	S	138	SRR13510996	21974	G	T	0,997238	2021-01-06	United States
S_614_G	S	614	SRR13510996	23403	A	G	0,999225	2021-01-06	United States
S_939_F	S	939	SRR13510996	24378	C	T	0,995098	2021-01-06	United States
ORF3a_62_T	ORF3a	62	SRR13510996	25577	T	C	0,998516	2021-01-06	United States
N_194_L	N	194	SRR13510996	28854	C	T	0,998529	2021-01-06	United States
N_234_I	N	234	SRR13510996	28975	G	T	0,999024	2021-01-06	United States
ORF1ab_265_I	ORF1ab	265	SRR13510997	1059	C	T	1	2021-01-06	United States
ORF1ab_610_L	ORF1ab	610	SRR13510997	2094	C	T	0,191781	2021-01-06	United States
ORF1ab_1542_I	ORF1ab	1542	SRR13510997	4890	C	T	0,805957	2021-01-06	United States
ORF1ab_2144_NA	ORF1ab	2144	SRR13510997	6696	C	+T	0,0837093	2021-01-06	United States
ORF1ab_2146_F	ORF1ab	2146	SRR13510997	6701	C	T	0,146154	2021-01-06	United States
ORF1ab_2365_I	ORF1ab	2365	SRR13510997	7360	G	C	0,168514	2021-01-06	United States
ORF1ab_2584_V	ORF1ab	2584	SRR13510997	8016	C	T	0,23	2021-01-06	United States
ORF1ab_2606_I	ORF1ab	2606	SRR13510997	8083	G	A	0,242669	2021-01-06	United States
ORF1ab_3352_F	ORF1ab	3352	SRR13510997	10319	C	T	0,23245	2021-01-06	United States
ORF1ab_4205_V	ORF1ab	4205	SRR13510997	12878	A	G	0,807427	2021-01-06	United States
ORF1ab_314_L	ORF1ab	314	SRR13510997	14408	C	T	0,999301	2021-01-06	United States
ORF1ab_1183_Y	ORF1ab	1183	SRR13510997	17014	G	T	0,803497	2021-01-06	United States
ORF1ab_1653_D	ORF1ab	1653	SRR13510997	18424	A	G	0,187919	2021-01-06	United States
ORF1ab_2541_Y	ORF1ab	2541	SRR13510997	21088	G	T	0,181818	2021-01-06	United States
S_13_I	S	13	SRR13510997	21600	G	T	0,791426	2021-01-06	United States
S_26_S	S	26	SRR13510997	21638	C	T	0,784978	2021-01-06	United States
S_98_F	S	98	SRR13510997	21855	C	T	0,976096	2021-01-06	United States
S_152_C	S	152	SRR13510997	22018	G	T	0,795861	2021-01-06	United States
S_452_R	S	452	SRR13510997	22917	T	G	0,777526	2021-01-06	United States
S_614_G	S	614	SRR13510997	23403	A	G	0,999316	2021-01-06	United States
ORF3a_57_H	ORF3a	57	SRR13510997	25563	G	T	0,999203	2021-01-06	United States
ORF3a_172_V	ORF3a	172	SRR13510997	25907	G	T	0,155556	2021-01-06	United States
ORF8_24_L	ORF8	24	SRR13510997	27964	C	T	0,192366	2021-01-06	United States
N_67_S	N	67	SRR13510997	28472	C	T	0,211913	2021-01-06	United States
N_199_L	N	199	SRR13510997	28869	C	T	0,165927	2021-01-06	United States
N_205_I	N	205	SRR13510997	28887	C	T	0,830357	2021-01-06	United States
ORF10_20_I	ORF10	20	SRR13510997	29616	G	T	0,114764	2021-01-06	United States
ORF1ab_55_K	ORF1ab	55	SRR13510998	428	G	A	0,16849	2021-01-06	United States
ORF1ab_265_I	ORF1ab	265	SRR13510998	1059	C	T	0,930607	2021-01-06	United States
ORF1ab_714_R	ORF1ab	714	SRR13510998	2406	A	G	0,157058	2021-01-06	United States
ORF1ab_1156_V	ORF1ab	1156	SRR13510998	3732	C	T	0,0558943	2021-01-06	United States
ORF1ab_1291_F	ORF1ab	1291	SRR13510998	4136	G	T	0,0540193	2021-01-06	United States
ORF1ab_1813_H	ORF1ab	1813	SRR13510998	5704	G	T	0,0693069	2021-01-06	United States
ORF1ab_1839_V	ORF1ab	1839	SRR13510998	5780	A	G	0,141892	2021-01-06	United States
ORF1ab_2361_K	ORF1ab	2361	SRR13510998	7348	T	A	0,203016	2021-01-06	United States
ORF1ab_2606_I	ORF1ab	2606	SRR13510998	8083	G	A	0,39666	2021-01-06	United States
ORF1ab_3310_K	ORF1ab	3310	SRR13510998	10193	G	A	0,0660661	2021-01-06	United States
ORF1ab_3352_F	ORF1ab	3352	SRR13510998	10319	C	T	0,573427	2021-01-06	United States
ORF1ab_3826_H	ORF1ab	3826	SRR13510998	11743	G	T	0,076087	2021-01-06	United States
ORF1ab_3987_V	ORF1ab	3987	SRR13510998	12225	C	T	0,195175	2021-01-06	United States
ORF1ab_4205_V	ORF1ab	4205	SRR13510998	12878	A	G	0,292683	2021-01-06	United States
ORF1ab_4285_V	ORF1ab	4285	SRR13510998	13119	C	T	0,22193	2021-01-06	United States
ORF1ab_314_L	ORF1ab	314	SRR13510998	14408	C	T	1	2021-01-06	United States
ORF1ab_662_V	ORF1ab	662	SRR13510998	15452	G	T	0,143672	2021-01-06	United States
ORF1ab_1162_I	ORF1ab	1162	SRR13510998	16952	C	T	0,163597	2021-01-06	United States
ORF1ab_1183_Y	ORF1ab	1183	SRR13510998	17014	G	T	0,288864	2021-01-06	United States
ORF1ab_1555_I	ORF1ab	1555	SRR13510998	18131	C	T	0,188889	2021-01-06	United States
ORF1ab_1653_D	ORF1ab	1653	SRR13510998	18424	A	G	0,567954	2021-01-06	United States
ORF1ab_2431_V	ORF1ab	2431	SRR13510998	20759	C	T	0,114919	2021-01-06	United States
ORF1ab_2579_R	ORF1ab	2579	SRR13510998	21203	A	G	0,203906	2021-01-06	United States
ORF1ab_2613_C	ORF1ab	2613	SRR13510998	21304	C	T	0,539098	2021-01-06	United States
S_13_I	S	13	SRR13510998	21600	G	T	0,344939	2021-01-06	United States
S_26_S	S	26	SRR13510998	21638	C	T	0,150866	2021-01-06	United States
S_152_C	S	152	SRR13510998	22018	G	T	0,309556	2021-01-06	United States
S_178_N	S	178	SRR13510998	22094	G	A	0,121001	2021-01-06	United States
S_215_Y	S	215	SRR13510998	22205	G	T	0,101852	2021-01-06	United States
S_452_R	S	452	SRR13510998	22917	T	G	0,34877	2021-01-06	United States
S_614_G	S	614	SRR13510998	23403	A	G	0,996954	2021-01-06	United States
S_677_H	S	677	SRR13510998	23593	G	T	0,151631	2021-01-06	United States
S_1202_Q	S	1202	SRR13510998	25166	G	C	0,101786	2021-01-06	United States
ORF3a_23_V	ORF3a	23	SRR13510998	25460	C	T	0,0780051	2021-01-06	United States
ORF3a_57_H	ORF3a	57	SRR13510998	25563	G	T	0,904948	2021-01-06	United States
ORF3a_125_I	ORF3a	125	SRR13510998	25767	G	T	0,194444	2021-01-06	United States
ORF3a_155_Y	ORF3a	155	SRR13510998	25855	G	T	0,0601093	2021-01-06	United States
ORF3a_172_V	ORF3a	172	SRR13510998	25907	G	T	0,596774	2021-01-06	United States
ORF8_24_L	ORF8	24	SRR13510998	27964	C	T	0,543175	2021-01-06	United States
ORF8_100_L	ORF8	100	SRR13510998	28191	G	T	0,056701	2021-01-06	United States
N_67_S	N	67	SRR13510998	28472	C	T	0,568702	2021-01-06	United States
N_194_A	N	194	SRR13510998	28853	T	G	0,0642988	2021-01-06	United States
N_199_L	N	199	SRR13510998	28869	C	T	0,603762	2021-01-06	United States
N_205_I	N	205	SRR13510998	28887	C	T	0,303927	2021-01-06	United States
N_377_Y	N	377	SRR13510998	29402	G	T	0,184574	2021-01-06	United States
N_379_I	N	379	SRR13510998	29409	C	T	0,189103	2021-01-06	United States
ORF1ab_265_I	ORF1ab	265	SRR13510999	1059	C	T	1	2021-01-06	United States
ORF1ab_2606_I	ORF1ab	2606	SRR13510999	8083	G	A	0,904679	2021-01-06	United States
ORF1ab_2966_S	ORF1ab	2966	SRR13510999	9162	A	G	0,881481	2021-01-06	United States
ORF1ab_3057_I	ORF1ab	3057	SRR13510999	9434	G	A	0,90469	2021-01-06	United States
ORF1ab_3352_F	ORF1ab	3352	SRR13510999	10319	C	T	1	2021-01-06	United States
ORF1ab_314_L	ORF1ab	314	SRR13510999	14408	C	T	0,999021	2021-01-06	United States
ORF1ab_328_V	ORF1ab	328	SRR13510999	14450	G	T	0,108824	2021-01-06	United States
ORF1ab_370_V	ORF1ab	370	SRR13510999	14576	C	T	0,0758521	2021-01-06	United States
ORF1ab_1653_D	ORF1ab	1653	SRR13510999	18424	A	G	0,998557	2021-01-06	United States
ORF1ab_2495_T	ORF1ab	2495	SRR13510999	20950	T	A	0,112705	2021-01-06	United States
ORF1ab_2541_Y	ORF1ab	2541	SRR13510999	21088	G	T	0,887949	2021-01-06	United States
ORF1ab_2612_L	ORF1ab	2612	SRR13510999	21302	C	T	0,108614	2021-01-06	United States
ORF1ab_2613_C	ORF1ab	2613	SRR13510999	21304	C	T	0,886792	2021-01-06	United States
ORF1ab_2613_S	ORF1ab	2613	SRR13510999	21304	C	A	0,109434	2021-01-06	United States
ORF1ab_2613_H	ORF1ab	2613	SRR13510999	21305	G	A	0,108614	2021-01-06	United States
S_614_G	S	614	SRR13510999	23403	A	G	1	2021-01-06	United States
S_770_V	S	770	SRR13510999	23870	A	G	0,0937997	2021-01-06	United States
ORF3a_57_H	ORF3a	57	SRR13510999	25563	G	T	1	2021-01-06	United States
ORF3a_172_V	ORF3a	172	SRR13510999	25907	G	T	0,991525	2021-01-06	United States
ORF7b_4_F	ORF7b	4	SRR13510999	27765	C	T	0,135981	2021-01-06	United States
ORF8_24_L	ORF8	24	SRR13510999	27964	C	T	0,998308	2021-01-06	United States
ORF8_51_V	ORF8	51	SRR13510999	28045	C	T	0,143103	2021-01-06	United States
N_67_S	N	67	SRR13510999	28472	C	T	1	2021-01-06	United States
N_199_L	N	199	SRR13510999	28869	C	T	1	2021-01-06	United States
ORF1ab_314_L	ORF1ab	314	SRR13511000	14408	C	T	1	2020-12-28	United States
S_614_G	S	614	SRR13511000	23403	A	G	0,999154	2020-12-28	United States
ORF7a_2_E	ORF7a	2	SRR13511000	27397	A	G	0,999069	2020-12-28	United States
N_194_L	N	194	SRR13511000	28854	C	T	0,997701	2020-12-28	United States
ORF1ab_265_I	ORF1ab	265	SRR13511001	1059	C	T	1	2020-12-28	United States
ORF1ab_516_V	ORF1ab	516	SRR13511001	1812	C	T	0,95315	2020-12-28	United States
ORF1ab_3158_T	ORF1ab	3158	SRR13511001	9738	G	C	1	2020-12-28	United States
ORF1ab_314_L	ORF1ab	314	SRR13511001	14408	C	T	1	2020-12-28	United States
ORF1ab_976_L	ORF1ab	976	SRR13511001	16394	C	T	1	2020-12-28	United States
ORF1ab_1183_Y	ORF1ab	1183	SRR13511001	17014	G	T	1	2020-12-28	United States
ORF1ab_1389_E	ORF1ab	1389	SRR13511001	17634	C	A	1	2020-12-28	United States
ORF1ab_2336_I	ORF1ab	2336	SRR13511001	20474	C	T	1	2020-12-28	United States
S_13_I	S	13	SRR13511001	21600	G	T	0,998075	2020-12-28	United States
S_152_C	S	152	SRR13511001	22018	G	T	0,998881	2020-12-28	United States
S_452_R	S	452	SRR13511001	22917	T	G	0,998333	2020-12-28	United States
S_614_G	S	614	SRR13511001	23403	A	G	1	2020-12-28	United States
ORF3a_57_H	ORF3a	57	SRR13511001	25563	G	T	0,99773	2020-12-28	United States
ORF8_19_*	ORF8	19	SRR13511001	27948	G	T	0,995169	2020-12-28	United States
N_205_I	N	205	SRR13511001	28887	C	T	0,998888	2020-12-28	United States
ORF1ab_147_G	ORF1ab	147	SRR13511002	705	A	G	0,897959	2020-12-28	United States
ORF1ab_265_I	ORF1ab	265	SRR13511002	1059	C	T	0,859173	2020-12-28	United States
ORF1ab_400_S	ORF1ab	400	SRR13511002	1463	G	A	0,890254	2020-12-28	United States
ORF1ab_1088_N	ORF1ab	1088	SRR13511002	3527	G	A	0,140011	2020-12-28	United States
ORF1ab_1178_S	ORF1ab	1178	SRR13511002	3798	T	C	0,131224	2020-12-28	United States
ORF1ab_1314_V	ORF1ab	1314	SRR13511002	4206	C	T	0,147636	2020-12-28	United States
ORF1ab_1584_M	ORF1ab	1584	SRR13511002	5015	G	A	0,127509	2020-12-28	United States
ORF1ab_1871_S	ORF1ab	1871	SRR13511002	5877	A	G	0,131579	2020-12-28	United States
ORF1ab_3353_R	ORF1ab	3353	SRR13511002	10323	A	G	0,835983	2020-12-28	United States
ORF1ab_3718_F	ORF1ab	3718	SRR13511002	11417	G	T	0,856128	2020-12-28	United States
ORF1ab_314_L	ORF1ab	314	SRR13511002	14408	C	T	1	2020-12-28	United States
ORF1ab_1567_L	ORF1ab	1567	SRR13511002	18167	C	T	0,824627	2020-12-28	United States
ORF1ab_2538_R	ORF1ab	2538	SRR13511002	21080	A	G	0,954955	2020-12-28	United States
ORF1ab_2565_V	ORF1ab	2565	SRR13511002	21161	C	T	0,364912	2020-12-28	United States
S_614_G	S	614	SRR13511002	23403	A	G	1	2020-12-28	United States
ORF3a_57_H	ORF3a	57	SRR13511002	25563	G	T	0,891355	2020-12-28	United States
ORF7a_14_I	ORF7a	14	SRR13511002	27434	C	T	0,103547	2020-12-28	United States
ORF8_68_N	ORF8	68	SRR13511002	28097	A	C	0,88587	2020-12-28	United States
N_190_I	N	190	SRR13511002	28842	G	T	0,858302	2020-12-28	United States
N_194_L	N	194	SRR13511002	28854	C	T	0,137867	2020-12-28	United States
N_197_P	N	197	SRR13511002	28862	T	C	0,137352	2020-12-28	United States
ORF1ab_110_Y	ORF1ab	110	SRR13511003	593	C	T	0,628664	2020-12-28	United States
ORF1ab_224_I	ORF1ab	224	SRR13511003	936	C	T	0,42302	2020-12-28	United States
ORF1ab_265_I	ORF1ab	265	SRR13511003	1059	C	T	0,593125	2020-12-28	United States
ORF1ab_671_V	ORF1ab	671	SRR13511003	2276	A	G	0,411341	2020-12-28	United States
ORF1ab_693_V	ORF1ab	693	SRR13511003	2342	A	G	0,415023	2020-12-28	United States
ORF1ab_998_H	ORF1ab	998	SRR13511003	3259	G	T	0,389447	2020-12-28	United States
ORF1ab_3776_F	ORF1ab	3776	SRR13511003	11591	C	T	0,500901	2020-12-28	United States
ORF1ab_4205_V	ORF1ab	4205	SRR13511003	12878	A	G	0,662563	2020-12-28	United States
ORF1ab_132_I	ORF1ab	132	SRR13511003	13862	C	T	0,451075	2020-12-28	United States
ORF1ab_314_L	ORF1ab	314	SRR13511003	14408	C	T	1	2020-12-28	United States
ORF1ab_1183_Y	ORF1ab	1183	SRR13511003	17014	G	T	0,577763	2020-12-28	United States
ORF1ab_1219_S	ORF1ab	1219	SRR13511003	17122	G	T	0,441063	2020-12-28	United States
S_13_I	S	13	SRR13511003	21600	G	T	0,539004	2020-12-28	United States
S_152_C	S	152	SRR13511003	22018	G	T	0,555961	2020-12-28	United States
S_452_R	S	452	SRR13511003	22917	T	G	0,478426	2020-12-28	United States
S_614_G	S	614	SRR13511003	23403	A	G	1	2020-12-28	United States
ORF3a_57_H	ORF3a	57	SRR13511003	25563	G	T	0,662782	2020-12-28	United States
ORF3a_226_G	ORF3a	226	SRR13511003	26069	A	G	0,413938	2020-12-28	United States
ORF8_100_L	ORF8	100	SRR13511003	28191	G	T	0,535559	2020-12-28	United States
N_128_Y	N	128	SRR13511003	28655	G	T	0,358995	2020-12-28	United States
N_203_K	N	203	SRR13511003	28881	G	A	0,411717	2020-12-28	United States
N_204_R	N	204	SRR13511003	28883	G	C	0,412903	2020-12-28	United States
N_205_I	N	205	SRR13511003	28887	C	T	0,585661	2020-12-28	United States
N_234_I	N	234	SRR13511003	28975	G	T	0,584773	2020-12-28	United States
ORF1ab_265_I	ORF1ab	265	SRR13511004	1059	C	T	1	2020-12-28	United States
ORF1ab_2877_I	ORF1ab	2877	SRR13511004	8895	C	T	0,996198	2020-12-28	United States
ORF1ab_3158_T	ORF1ab	3158	SRR13511004	9738	G	C	1	2020-12-28	United States
ORF1ab_4087_I	ORF1ab	4087	SRR13511004	12525	C	T	0,0647182	2020-12-28	United States
ORF1ab_314_L	ORF1ab	314	SRR13511004	14408	C	T	1	2020-12-28	United States
ORF1ab_976_L	ORF1ab	976	SRR13511004	16394	C	T	1	2020-12-28	United States
ORF1ab_1183_Y	ORF1ab	1183	SRR13511004	17014	G	T	1	2020-12-28	United States
S_13_I	S	13	SRR13511004	21600	G	T	0,99865	2020-12-28	United States
S_152_C	S	152	SRR13511004	22018	G	T	1	2020-12-28	United States
S_258_L	S	258	SRR13511004	22335	G	T	0,995873	2020-12-28	United States
S_452_R	S	452	SRR13511004	22917	T	G	0,997938	2020-12-28	United States
S_614_G	S	614	SRR13511004	23403	A	G	1	2020-12-28	United States
ORF3a_57_H	ORF3a	57	SRR13511004	25563	G	T	1	2020-12-28	United States
ORF8_65_V	ORF8	65	SRR13511004	28087	C	T	0,991525	2020-12-28	United States
N_205_I	N	205	SRR13511004	28887	C	T	0,998448	2020-12-28	United States
ORF1ab_265_I	ORF1ab	265	SRR13511005	1059	C	T	1	2020-12-28	United States
ORF1ab_1826_A	ORF1ab	1826	SRR13511005	5742	A	C	0,998101	2020-12-28	United States
ORF1ab_2509_S	ORF1ab	2509	SRR13511005	7790	G	A	0,999276	2020-12-28	United States
ORF1ab_3352_F	ORF1ab	3352	SRR13511005	10319	C	T	1	2020-12-28	United States
ORF1ab_314_L	ORF1ab	314	SRR13511005	14408	C	T	1	2020-12-28	United States
ORF1ab_1653_D	ORF1ab	1653	SRR13511005	18424	A	G	1	2020-12-28	United States
ORF1ab_2613_C	ORF1ab	2613	SRR13511005	21304	C	T	1	2020-12-28	United States
S_21_I	S	21	SRR13511005	21624	G	T	0,99925	2020-12-28	United States
S_614_G	S	614	SRR13511005	23403	A	G	1	2020-12-28	United States
ORF3a_57_H	ORF3a	57	SRR13511005	25563	G	T	1	2020-12-28	United States
ORF3a_172_V	ORF3a	172	SRR13511005	25907	G	T	0,99872	2020-12-28	United States
ORF8_24_L	ORF8	24	SRR13511005	27964	C	T	0,998179	2020-12-28	United States
ORF8_45_NA	ORF8	45	SRR13511005	28028	G	+TA	0,591549	2020-12-28	United States
N_67_S	N	67	SRR13511005	28472	C	T	1	2020-12-28	United States
N_199_L	N	199	SRR13511005	28869	C	T	0,998979	2020-12-28	United States
ORF1ab_265_I	ORF1ab	265	SRR13511006	1059	C	T	0,998382	2020-12-28	United States
ORF1ab_1838_Y	ORF1ab	1838	SRR13511006	5777	C	T	0,528862	2020-12-28	United States
ORF1ab_3603_NA	ORF1ab	3603	SRR13511006	11074	C	+T	0,0988372	2020-12-28	United States
ORF1ab_3606_NA	ORF1ab	3606	SRR13511006	11082	T	-G	0,0858806	2020-12-28	United States
ORF1ab_3606_F	ORF1ab	3606	SRR13511006	11083	G	T	0,998113	2020-12-28	United States
ORF1ab_4205_V	ORF1ab	4205	SRR13511006	12878	A	G	1	2020-12-28	United States
ORF1ab_314_L	ORF1ab	314	SRR13511006	14408	C	T	1	2020-12-28	United States
ORF1ab_1183_Y	ORF1ab	1183	SRR13511006	17014	G	T	1	2020-12-28	United States
S_13_I	S	13	SRR13511006	21600	G	T	1	2020-12-28	United States
S_152_C	S	152	SRR13511006	22018	G	T	1	2020-12-28	United States
S_452_R	S	452	SRR13511006	22917	T	G	0,99705	2020-12-28	United States
S_614_G	S	614	SRR13511006	23403	A	G	0,996399	2020-12-28	United States
ORF3a_57_H	ORF3a	57	SRR13511006	25563	G	T	1	2020-12-28	United States
ORF8_100_L	ORF8	100	SRR13511006	28191	G	T	1	2020-12-28	United States
N_205_I	N	205	SRR13511006	28887	C	T	0,998602	2020-12-28	United States
N_234_I	N	234	SRR13511006	28975	G	T	0,998603	2020-12-28	United States
ORF1ab_265_I	ORF1ab	265	SRR13511008	1059	C	T	1	2020-12-28	United States
ORF1ab_2144_NA	ORF1ab	2144	SRR13511008	6696	C	+T	0,0518234	2020-12-28	United States
ORF1ab_2606_I	ORF1ab	2606	SRR13511008	8083	G	A	0,998411	2020-12-28	United States
ORF1ab_2684_I	ORF1ab	2684	SRR13511008	8316	C	T	0,976663	2020-12-28	United States
ORF1ab_3352_F	ORF1ab	3352	SRR13511008	10319	C	T	0,998627	2020-12-28	United States
ORF1ab_314_L	ORF1ab	314	SRR13511008	14408	C	T	1	2020-12-28	United States
ORF1ab_1550_Y	ORF1ab	1550	SRR13511008	18115	C	T	1	2020-12-28	United States
ORF1ab_1653_D	ORF1ab	1653	SRR13511008	18424	A	G	0,998928	2020-12-28	United States
ORF1ab_2613_C	ORF1ab	2613	SRR13511008	21304	C	T	0,999399	2020-12-28	United States
S_614_G	S	614	SRR13511008	23403	A	G	0,999285	2020-12-28	United States
ORF3a_57_H	ORF3a	57	SRR13511008	25563	G	T	1	2020-12-28	United States
ORF8_24_L	ORF8	24	SRR13511008	27964	C	T	1	2020-12-28	United States
N_67_S	N	67	SRR13511008	28472	C	T	1	2020-12-28	United States
N_199_L	N	199	SRR13511008	28869	C	T	0,997905	2020-12-28	United States
N_377_Y	N	377	SRR13511008	29402	G	T	0,999038	2020-12-28	United States
ORF1ab_438_A	ORF1ab	438	SRR13511009	1578	T	C	0,999051	2021-01-07	United States
ORF1ab_2118_D	ORF1ab	2118	SRR13511009	6618	G	A	0,998117	2021-01-07	United States
ORF1ab_2523_T	ORF1ab	2523	SRR13511009	7833	A	C	0,998938	2021-01-07	United States
ORF1ab_3244_L	ORF1ab	3244	SRR13511009	9996	C	T	0,998168	2021-01-07	United States
ORF1ab_314_L	ORF1ab	314	SRR13511009	14408	C	T	0,99867	2021-01-07	United States
ORF1ab_620_I	ORF1ab	620	SRR13511009	15327	G	T	0,998805	2021-01-07	United States
S_614_G	S	614	SRR13511009	23403	A	G	1	2021-01-07	United States
S_681_H	S	681	SRR13511009	23604	C	A	1	2021-01-07	United States
N_139_F	N	139	SRR13511009	28690	G	T	0,994941	2021-01-07	United States
N_194_L	N	194	SRR13511009	28854	C	T	0,998797	2021-01-07	United States
ORF1ab_265_I	ORF1ab	265	SRR13511010	1059	C	T	1	2021-01-08	United States
ORF1ab_2144_NA	ORF1ab	2144	SRR13511010	6696	C	+T	0,0507953	2021-01-08	United States
ORF1ab_4205_V	ORF1ab	4205	SRR13511010	12878	A	G	1	2021-01-08	United States
ORF1ab_314_L	ORF1ab	314	SRR13511010	14408	C	T	1	2021-01-08	United States
ORF1ab_1183_Y	ORF1ab	1183	SRR13511010	17014	G	T	0,999014	2021-01-08	United States
ORF1ab_1504_F	ORF1ab	1504	SRR13511010	17977	C	T	1	2021-01-08	United States
S_13_I	S	13	SRR13511010	21600	G	T	1	2021-01-08	United States
S_152_C	S	152	SRR13511010	22018	G	T	0,999098	2021-01-08	United States
S_452_R	S	452	SRR13511010	22917	T	G	1	2021-01-08	United States
S_614_G	S	614	SRR13511010	23403	A	G	0,999249	2021-01-08	United States
ORF3a_57_H	ORF3a	57	SRR13511010	25563	G	T	1	2021-01-08	United States
M_142_V	M	142	SRR13511010	26947	C	T	0,999108	2021-01-08	United States
ORF7a_39_I	ORF7a	39	SRR13511010	27509	C	T	1	2021-01-08	United States
ORF8_100_L	ORF8	100	SRR13511010	28191	G	T	0,993907	2021-01-08	United States
N_205_I	N	205	SRR13511010	28887	C	T	0,999534	2021-01-08	United States
N_234_I	N	234	SRR13511010	28975	G	T	0,99953	2021-01-08	United States
ORF1ab_265_I	ORF1ab	265	SRR13511011	1059	C	T	1	2020-12-28	United States
ORF1ab_274_L	ORF1ab	274	SRR13511011	1085	G	T	0,998734	2020-12-28	United States
ORF1ab_838_I	ORF1ab	838	SRR13511011	2778	G	T	1	2020-12-28	United States
ORF1ab_2144_NA	ORF1ab	2144	SRR13511011	6696	C	+T	0,090432	2020-12-28	United States
ORF1ab_4003_M	ORF1ab	4003	SRR13511011	12273	A	T	0,999272	2020-12-28	United States
ORF1ab_4205_V	ORF1ab	4205	SRR13511011	12878	A	G	0,999209	2020-12-28	United States
ORF1ab_314_L	ORF1ab	314	SRR13511011	14408	C	T	0,999048	2020-12-28	United States
ORF1ab_1183_Y	ORF1ab	1183	SRR13511011	17014	G	T	0,999344	2020-12-28	United States
S_13_I	S	13	SRR13511011	21600	G	T	1	2020-12-28	United States
S_152_C	S	152	SRR13511011	22018	G	T	1	2020-12-28	United States
S_452_R	S	452	SRR13511011	22917	T	G	1	2020-12-28	United States
S_614_G	S	614	SRR13511011	23403	A	G	0,999404	2020-12-28	United States
S_1261_F	S	1261	SRR13511011	25344	C	T	0,998549	2020-12-28	United States
ORF3a_57_H	ORF3a	57	SRR13511011	25563	G	T	0,999004	2020-12-28	United States
ORF8_100_L	ORF8	100	SRR13511011	28191	G	T	0,999541	2020-12-28	United States
N_134_V	N	134	SRR13511011	28674	C	T	1	2020-12-28	United States
N_205_I	N	205	SRR13511011	28887	C	T	0,99967	2020-12-28	United States
N_234_I	N	234	SRR13511011	28975	G	T	0,999338	2020-12-28	United States
ORF1ab_265_I	ORF1ab	265	SRR13511012	1059	C	T	0,985149	2021-01-07	United States
ORF1ab_592_I	ORF1ab	592	SRR13511012	2040	C	T	1	2021-01-07	United States
ORF1ab_858_F	ORF1ab	858	SRR13511012	2838	C	T	1	2021-01-07	United States
ORF1ab_3603_NA	ORF1ab	3603	SRR13511012	11074	C	-T	0,0681818	2021-01-07	United States
ORF1ab_3780_I	ORF1ab	3780	SRR13511012	11605	G	T	0,0653358	2021-01-07	United States
ORF1ab_4205_V	ORF1ab	4205	SRR13511012	12878	A	G	0,990291	2021-01-07	United States
ORF1ab_314_L	ORF1ab	314	SRR13511012	14408	C	T	0,99	2021-01-07	United States
ORF1ab_1183_Y	ORF1ab	1183	SRR13511012	17014	G	T	0,989848	2021-01-07	United States
ORF1ab_1807_R	ORF1ab	1807	SRR13511012	18887	A	G	0,991935	2021-01-07	United States
S_13_I	S	13	SRR13511012	21600	G	T	1	2021-01-07	United States
S_152_C	S	152	SRR13511012	22018	G	T	1	2021-01-07	United States
S_452_R	S	452	SRR13511012	22917	T	G	1	2021-01-07	United States
S_614_G	S	614	SRR13511012	23403	A	G	1	2021-01-07	United States
ORF3a_254_V	ORF3a	254	SRR13511012	26153	G	T	0,0552326	2021-01-07	United States
ORF8_80_NA	ORF8	80	SRR13511012	28131	A	+T	1	2021-01-07	United States
N_205_I	N	205	SRR13511012	28887	C	T	1	2021-01-07	United States
N_234_I	N	234	SRR13511012	28975	G	T	0,997613	2021-01-07	United States
N_383_S	N	383	SRR13511012	29420	C	T	1	2021-01-07	United States
ORF1ab_265_I	ORF1ab	265	SRR13511013	1059	C	T	0,998314	2020-12-28	United States
ORF1ab_2144_NA	ORF1ab	2144	SRR13511013	6696	C	+T	0,0555834	2020-12-28	United States
ORF1ab_2667_C	ORF1ab	2667	SRR13511013	8264	G	T	0,998382	2020-12-28	United States
ORF1ab_3352_F	ORF1ab	3352	SRR13511013	10319	C	T	0,999417	2020-12-28	United States
ORF1ab_314_L	ORF1ab	314	SRR13511013	14408	C	T	1	2020-12-28	United States
ORF1ab_1653_D	ORF1ab	1653	SRR13511013	18424	A	G	1	2020-12-28	United States
ORF1ab_2613_C	ORF1ab	2613	SRR13511013	21304	C	T	0,999461	2020-12-28	United States
S_5_F	S	5	SRR13511013	21575	C	T	0,0579882	2020-12-28	United States
S_614_G	S	614	SRR13511013	23403	A	G	1	2020-12-28	United States
ORF3a_57_H	ORF3a	57	SRR13511013	25563	G	T	0,999365	2020-12-28	United States
ORF3a_223_I	ORF3a	223	SRR13511013	26060	C	T	0,998173	2020-12-28	United States
ORF8_24_L	ORF8	24	SRR13511013	27964	C	T	1	2020-12-28	United States
N_67_S	N	67	SRR13511013	28472	C	T	0,99817	2020-12-28	United States
N_199_L	N	199	SRR13511013	28869	C	T	0,997463	2020-12-28	United States
ORF1ab_265_I	ORF1ab	265	SRR13511014	1059	C	T	0,999047	2021-01-07	United States
ORF1ab_714_R	ORF1ab	714	SRR13511014	2406	A	G	0,998152	2021-01-07	United States
ORF1ab_1839_V	ORF1ab	1839	SRR13511014	5780	A	G	1	2021-01-07	United States
ORF1ab_4205_V	ORF1ab	4205	SRR13511014	12878	A	G	0,997131	2021-01-07	United States
ORF1ab_314_L	ORF1ab	314	SRR13511014	14408	C	T	1	2021-01-07	United States
ORF1ab_662_V	ORF1ab	662	SRR13511014	15452	G	T	1	2021-01-07	United States
ORF1ab_1183_Y	ORF1ab	1183	SRR13511014	17014	G	T	1	2021-01-07	United States
S_13_I	S	13	SRR13511014	21600	G	T	0,999103	2021-01-07	United States
S_152_C	S	152	SRR13511014	22018	G	T	0,99843	2021-01-07	United States
S_452_R	S	452	SRR13511014	22917	T	G	1	2021-01-07	United States
S_614_G	S	614	SRR13511014	23403	A	G	1	2021-01-07	United States
ORF3a_33_S	ORF3a	33	SRR13511014	25489	G	T	0,997642	2021-01-07	United States
ORF3a_57_H	ORF3a	57	SRR13511014	25563	G	T	1	2021-01-07	United States
ORF3a_174_S	ORF3a	174	SRR13511014	25912	G	A	1	2021-01-07	United States
N_205_I	N	205	SRR13511014	28887	C	T	0,999627	2021-01-07	United States
ORF1ab_265_I	ORF1ab	265	SRR13511015	1059	C	T	0,99871	2020-12-28	United States
ORF1ab_2501_T	ORF1ab	2501	SRR13511015	7767	T	C	0,995277	2020-12-28	United States
ORF1ab_2981_F	ORF1ab	2981	SRR13511015	9207	C	T	0,994662	2020-12-28	United States
ORF1ab_3352_F	ORF1ab	3352	SRR13511015	10319	C	T	1	2020-12-28	United States
ORF1ab_3443_S	ORF1ab	3443	SRR13511015	10593	A	G	0,998	2020-12-28	United States
ORF1ab_314_L	ORF1ab	314	SRR13511015	14408	C	T	1	2020-12-28	United States
ORF1ab_1653_D	ORF1ab	1653	SRR13511015	18424	A	G	1	2020-12-28	United States
ORF1ab_2613_C	ORF1ab	2613	SRR13511015	21304	C	T	0,998946	2020-12-28	United States
S_614_G	S	614	SRR13511015	23403	A	G	0,998878	2020-12-28	United States
S_961_M	S	961	SRR13511015	24444	C	T	0,996367	2020-12-28	United States
ORF3a_57_H	ORF3a	57	SRR13511015	25563	G	T	1	2020-12-28	United States
ORF3a_172_V	ORF3a	172	SRR13511015	25907	G	T	0,997268	2020-12-28	United States
ORF8_24_L	ORF8	24	SRR13511015	27964	C	T	1	2020-12-28	United States
N_67_S	N	67	SRR13511015	28472	C	T	1	2020-12-28	United States
N_199_L	N	199	SRR13511015	28869	C	T	0,999388	2020-12-28	United States
ORF1ab_265_I	ORF1ab	265	SRR13511016	1059	C	T	1	2021-01-07	United States
ORF1ab_2144_NA	ORF1ab	2144	SRR13511016	6696	C	+T	0,0633741	2021-01-07	United States
ORF1ab_3603_NA	ORF1ab	3603	SRR13511016	11074	C	-T	0,0636364	2021-01-07	United States
ORF1ab_4205_V	ORF1ab	4205	SRR13511016	12878	A	G	1	2021-01-07	United States
ORF1ab_314_L	ORF1ab	314	SRR13511016	14408	C	T	0,999121	2021-01-07	United States
ORF1ab_1183_Y	ORF1ab	1183	SRR13511016	17014	G	T	1	2021-01-07	United States
ORF1ab_2523_F	ORF1ab	2523	SRR13511016	21034	C	T	0,955307	2021-01-07	United States
S_13_I	S	13	SRR13511016	21600	G	T	1	2021-01-07	United States
S_152_C	S	152	SRR13511016	22018	G	T	1	2021-01-07	United States
S_452_R	S	452	SRR13511016	22917	T	G	0,998817	2021-01-07	United States
S_614_G	S	614	SRR13511016	23403	A	G	0,999258	2021-01-07	United States
ORF3a_57_H	ORF3a	57	SRR13511016	25563	G	T	1	2021-01-07	United States
ORF8_100_L	ORF8	100	SRR13511016	28191	G	T	1	2021-01-07	United States
N_205_I	N	205	SRR13511016	28887	C	T	0,99866	2021-01-07	United States
N_234_I	N	234	SRR13511016	28975	G	T	0,998634	2021-01-07	United States
ORF1ab_265_I	ORF1ab	265	SRR13511017	1059	C	T	0,903716	2020-12-28	United States
ORF1ab_642_F	ORF1ab	642	SRR13511017	2189	C	T	0,947368	2020-12-28	United States
ORF1ab_2606_I	ORF1ab	2606	SRR13511017	8083	G	A	0,949405	2020-12-28	United States
ORF1ab_3352_F	ORF1ab	3352	SRR13511017	10319	C	T	0,939973	2020-12-28	United States
ORF1ab_314_L	ORF1ab	314	SRR13511017	14408	C	T	1	2020-12-28	United States
ORF1ab_741_S	ORF1ab	741	SRR13511017	15688	C	A	0,909704	2020-12-28	United States
ORF1ab_1197_I	ORF1ab	1197	SRR13511017	17058	G	T	0,921466	2020-12-28	United States
ORF1ab_1291_V	ORF1ab	1291	SRR13511017	17339	C	T	0,940351	2020-12-28	United States
ORF1ab_1653_D	ORF1ab	1653	SRR13511017	18424	A	G	0,922642	2020-12-28	United States
ORF1ab_2613_C	ORF1ab	2613	SRR13511017	21304	C	T	0,937748	2020-12-28	United States
S_614_G	S	614	SRR13511017	23403	A	G	1	2020-12-28	United States
ORF3a_57_H	ORF3a	57	SRR13511017	25563	G	T	0,937294	2020-12-28	United States
ORF3a_172_V	ORF3a	172	SRR13511017	25907	G	T	0,933702	2020-12-28	United States
ORF3a_190_I	ORF3a	190	SRR13511017	25961	C	T	0,93061	2020-12-28	United States
ORF7a_2_E	ORF7a	2	SRR13511017	27397	A	G	0,0836013	2020-12-28	United States
ORF8_24_L	ORF8	24	SRR13511017	27964	C	T	0,952055	2020-12-28	United States
ORF8_65_V	ORF8	65	SRR13511017	28087	C	T	0,932203	2020-12-28	United States
N_67_S	N	67	SRR13511017	28472	C	T	0,901235	2020-12-28	United States
N_194_L	N	194	SRR13511017	28854	C	T	0,0731861	2020-12-28	United States
N_199_L	N	199	SRR13511017	28869	C	T	0,927491	2020-12-28	United States
ORF1ab_265_I	ORF1ab	265	SRR13511018	1059	C	T	0,998759	2020-12-28	United States
ORF1ab_882_I	ORF1ab	882	SRR13511018	2910	C	T	1	2020-12-28	United States
ORF1ab_3352_F	ORF1ab	3352	SRR13511018	10319	C	T	0,998999	2020-12-28	United States
ORF1ab_3579_I	ORF1ab	3579	SRR13511018	11001	C	T	0,999047	2020-12-28	United States
ORF1ab_4256_K	ORF1ab	4256	SRR13511018	13033	T	A	0,997368	2020-12-28	United States
ORF1ab_314_L	ORF1ab	314	SRR13511018	14408	C	T	1	2020-12-28	United States
ORF1ab_596_I	ORF1ab	596	SRR13511018	15253	G	A	0,998897	2020-12-28	United States
ORF1ab_1653_D	ORF1ab	1653	SRR13511018	18424	A	G	1	2020-12-28	United States
ORF1ab_2514_I	ORF1ab	2514	SRR13511018	21008	C	T	0,997835	2020-12-28	United States
ORF1ab_2613_C	ORF1ab	2613	SRR13511018	21304	C	T	1	2020-12-28	United States
S_614_G	S	614	SRR13511018	23403	A	G	0,998911	2020-12-28	United States
ORF3a_57_H	ORF3a	57	SRR13511018	25563	G	T	1	2020-12-28	United States
ORF3a_172_V	ORF3a	172	SRR13511018	25907	G	T	1	2020-12-28	United States
E_21_V	E	21	SRR13511018	26305	C	G	0,995851	2020-12-28	United States
ORF8_24_L	ORF8	24	SRR13511018	27964	C	T	1	2020-12-28	United States
N_67_S	N	67	SRR13511018	28472	C	T	1	2020-12-28	United States
N_199_L	N	199	SRR13511018	28869	C	T	0,999421	2020-12-28	United States
N_378_Q	N	378	SRR13511018	29405	G	C	1	2020-12-28	United States
ORF1ab_122_F	ORF1ab	122	SRR13511019	629	C	T	1	2021-01-07	United States
ORF1ab_676_H	ORF1ab	676	SRR13511019	2293	G	T	1	2021-01-07	United States
ORF1ab_708_I	ORF1ab	708	SRR13511019	2388	C	T	1	2021-01-07	United States
ORF1ab_3017_NA	ORF1ab	3017	SRR13511019	9314	G	+T	0,0595745	2021-01-07	United States
ORF1ab_314_L	ORF1ab	314	SRR13511019	14408	C	T	1	2021-01-07	United States
ORF1ab_1744_V	ORF1ab	1744	SRR13511019	18698	C	T	1	2021-01-07	United States
S_614_G	S	614	SRR13511019	23403	A	G	1	2021-01-07	United States
S_631_S	S	631	SRR13511019	23453	C	T	0,999023	2021-01-07	United States
ORF3a_74_F	ORF3a	74	SRR13511019	25613	C	T	0,977401	2021-01-07	United States
ORF3a_174_C	ORF3a	174	SRR13511019	25912	G	T	0,984496	2021-01-07	United States
N_203_K	N	203	SRR13511019	28881	G	A	0,999371	2021-01-07	United States
N_204_R	N	204	SRR13511019	28883	G	C	0,999374	2021-01-07	United States
ORF1ab_314_L	ORF1ab	314	SRR13511020	14408	C	T	0,998969	2020-12-28	United States
S_75_V	S	75	SRR13511020	21786	G	T	0,996672	2020-12-28	United States
S_614_G	S	614	SRR13511020	23403	A	G	1	2020-12-28	United States
ORF3a_129_F	ORF3a	129	SRR13511020	25777	C	T	0,99536	2020-12-28	United States
N_194_L	N	194	SRR13511020	28854	C	T	0,998438	2020-12-28	United States
ORF1ab_265_I	ORF1ab	265	SRR13511021	1059	C	T	1	2020-12-28	United States
ORF1ab_517_N	ORF1ab	517	SRR13511021	1816	A	T	0,99954	2020-12-28	United States
ORF1ab_1828_N	ORF1ab	1828	SRR13511021	5748	C	A	0,999244	2020-12-28	United States
ORF1ab_4205_V	ORF1ab	4205	SRR13511021	12878	A	G	1	2020-12-28	United States
ORF1ab_99_S	ORF1ab	99	SRR13511021	13762	G	A	0,998302	2020-12-28	United States
ORF1ab_314_L	ORF1ab	314	SRR13511021	14408	C	T	1	2020-12-28	United States
ORF1ab_1183_Y	ORF1ab	1183	SRR13511021	17014	G	T	1	2020-12-28	United States
ORF1ab_1184_D	ORF1ab	1184	SRR13511021	17019	G	T	0,99865	2020-12-28	United States
S_13_I	S	13	SRR13511021	21600	G	T	1	2020-12-28	United States
S_152_C	S	152	SRR13511021	22018	G	T	0,998998	2020-12-28	United States
S_222_V	S	222	SRR13511021	22227	C	T	0,997062	2020-12-28	United States
S_452_R	S	452	SRR13511021	22917	T	G	1	2020-12-28	United States
S_614_G	S	614	SRR13511021	23403	A	G	1	2020-12-28	United States
ORF3a_57_H	ORF3a	57	SRR13511021	25563	G	T	1	2020-12-28	United States
N_205_I	N	205	SRR13511021	28887	C	T	0,999495	2020-12-28	United States
N_296_I	N	296	SRR13511021	29160	C	T	1	2020-12-28	United States
ORF1ab_265_I	ORF1ab	265	SRR13511022	1059	C	T	1	2021-01-07	United States
ORF1ab_858_F	ORF1ab	858	SRR13511022	2838	C	T	1	2021-01-07	United States
ORF1ab_4205_V	ORF1ab	4205	SRR13511022	12878	A	G	0,997691	2021-01-07	United States
ORF1ab_314_L	ORF1ab	314	SRR13511022	14408	C	T	1	2021-01-07	United States
ORF1ab_1183_Y	ORF1ab	1183	SRR13511022	17014	G	T	0,997076	2021-01-07	United States
ORF1ab_1807_R	ORF1ab	1807	SRR13511022	18887	A	G	1	2021-01-07	United States
S_13_I	S	13	SRR13511022	21600	G	T	1	2021-01-07	United States
S_152_C	S	152	SRR13511022	22018	G	T	0,99863	2021-01-07	United States
S_452_R	S	452	SRR13511022	22917	T	G	0,998596	2021-01-07	United States
S_614_G	S	614	SRR13511022	23403	A	G	0,998035	2021-01-07	United States
ORF3a_57_H	ORF3a	57	SRR13511022	25563	G	T	0,995902	2021-01-07	United States
N_205_I	N	205	SRR13511022	28887	C	T	0,998714	2021-01-07	United States
N_234_I	N	234	SRR13511022	28975	G	T	0,999346	2021-01-07	United States
N_383_S	N	383	SRR13511022	29420	C	T	0,999364	2021-01-07	United States
ORF1ab_84_NA	ORF1ab	84	SRR13511024	517	T	-ATG	0,0716389	2021-01-06	United States
ORF1ab_1813_H	ORF1ab	1813	SRR13511024	5704	G	T	0,979814	2021-01-06	United States
ORF1ab_2144_NA	ORF1ab	2144	SRR13511024	6696	C	+T	0,0570048	2021-01-06	United States
ORF1ab_3310_K	ORF1ab	3310	SRR13511024	10193	G	A	0,989765	2021-01-06	United States
ORF1ab_3826_H	ORF1ab	3826	SRR13511024	11743	G	T	0,983573	2021-01-06	United States
ORF1ab_314_L	ORF1ab	314	SRR13511024	14408	C	T	1	2021-01-06	United States
S_215_Y	S	215	SRR13511024	22205	G	T	0,984863	2021-01-06	United States
S_614_G	S	614	SRR13511024	23403	A	G	0,997974	2021-01-06	United States
ORF3a_23_V	ORF3a	23	SRR13511024	25460	C	T	0,984163	2021-01-06	United States
ORF3a_155_Y	ORF3a	155	SRR13511024	25855	G	T	0,978395	2021-01-06	United States
N_194_A	N	194	SRR13511024	28853	T	G	0,990673	2021-01-06	United States
ORF1ab_265_I	ORF1ab	265	SRR13511025	1059	C	T	1	2021-01-08	United States
ORF1ab_3352_F	ORF1ab	3352	SRR13511025	10319	C	T	0,999047	2021-01-08	United States
ORF1ab_314_L	ORF1ab	314	SRR13511025	14408	C	T	0,998433	2021-01-08	United States
ORF1ab_1653_D	ORF1ab	1653	SRR13511025	18424	A	G	1	2021-01-08	United States
ORF1ab_2613_C	ORF1ab	2613	SRR13511025	21304	C	T	0,998869	2021-01-08	United States
S_54_F	S	54	SRR13511025	21724	G	C	1	2021-01-08	United States
S_614_G	S	614	SRR13511025	23403	A	G	1	2021-01-08	United States
ORF3a_44_R	ORF3a	44	SRR13511025	25522	G	A	0,997163	2021-01-08	United States
ORF3a_57_H	ORF3a	57	SRR13511025	25563	G	T	1	2021-01-08	United States
ORF3a_172_V	ORF3a	172	SRR13511025	25907	G	T	0,997758	2021-01-08	United States
ORF8_24_L	ORF8	24	SRR13511025	27964	C	T	1	2021-01-08	United States
N_67_S	N	67	SRR13511025	28472	C	T	0,998736	2021-01-08	United States
N_199_L	N	199	SRR13511025	28869	C	T	0,997725	2021-01-08	United States
ORF1ab_265_I	ORF1ab	265	SRR13511026	1059	C	T	1	2021-01-06	United States
ORF1ab_1881_I	ORF1ab	1881	SRR13511026	5907	C	T	0,0531822	2021-01-06	United States
ORF1ab_4205_V	ORF1ab	4205	SRR13511026	12878	A	G	0,983251	2021-01-06	United States
ORF1ab_314_L	ORF1ab	314	SRR13511026	14408	C	T	1	2021-01-06	United States
ORF1ab_1183_Y	ORF1ab	1183	SRR13511026	17014	G	T	0,98221	2021-01-06	United States
S_13_I	S	13	SRR13511026	21600	G	T	0,981142	2021-01-06	United States
S_152_C	S	152	SRR13511026	22018	G	T	0,976224	2021-01-06	United States
S_452_R	S	452	SRR13511026	22917	T	G	0,978892	2021-01-06	United States
S_614_G	S	614	SRR13511026	23403	A	G	0,999234	2021-01-06	United States
S_1235_F	S	1235	SRR13511026	25266	G	T	0,969313	2021-01-06	United States
ORF3a_57_H	ORF3a	57	SRR13511026	25563	G	T	1	2021-01-06	United States
N_205_I	N	205	SRR13511026	28887	C	T	0,968213	2021-01-06	United States
N_402_H	N	402	SRR13511026	29477	G	C	0,97417	2021-01-06	United States
ORF1ab_181_T	ORF1ab	181	SRR13511027	806	G	A	0,998714	2020-12-28	United States
ORF1ab_1625_E	ORF1ab	1625	SRR13511027	5140	C	A	0,997748	2020-12-28	United States
ORF1ab_1849_N	ORF1ab	1849	SRR13511027	5810	G	A	0,998605	2020-12-28	United States
ORF1ab_1921_L	ORF1ab	1921	SRR13511027	6027	C	T	0,986301	2020-12-28	United States
ORF1ab_314_L	ORF1ab	314	SRR13511027	14408	C	T	1	2020-12-28	United States
ORF1ab_2669_S	ORF1ab	2669	SRR13511027	21473	T	C	0,998554	2020-12-28	United States
S_614_G	S	614	SRR13511027	23403	A	G	0,99954	2020-12-28	United States
S_675_H	S	675	SRR13511027	23587	G	C	0,997302	2020-12-28	United States
E_71_S	E	71	SRR13511027	26455	C	T	1	2020-12-28	United States
N_194_L	N	194	SRR13511027	28854	C	T	0,999362	2020-12-28	United States
ORF1ab_147_N	ORF1ab	147	SRR13511028	704	G	A	0,999172	2021-01-07	United States
ORF1ab_265_I	ORF1ab	265	SRR13511028	1059	C	T	1	2021-01-07	United States
ORF1ab_2792_H	ORF1ab	2792	SRR13511028	8640	C	A	0,990741	2021-01-07	United States
ORF1ab_2994_V	ORF1ab	2994	SRR13511028	9246	C	T	0,161765	2021-01-07	United States
ORF1ab_3352_F	ORF1ab	3352	SRR13511028	10319	C	T	0,998563	2021-01-07	United States
ORF1ab_4277_S	ORF1ab	4277	SRR13511028	13094	G	T	0,99871	2021-01-07	United States
ORF1ab_115_I	ORF1ab	115	SRR13511028	13812	G	T	0,999103	2021-01-07	United States
ORF1ab_314_L	ORF1ab	314	SRR13511028	14408	C	T	0,999003	2021-01-07	United States
ORF1ab_1653_D	ORF1ab	1653	SRR13511028	18424	A	G	1	2021-01-07	United States
ORF1ab_2613_C	ORF1ab	2613	SRR13511028	21304	C	T	1	2021-01-07	United States
S_251_S	S	251	SRR13511028	22313	C	T	0,999602	2021-01-07	United States
S_614_G	S	614	SRR13511028	23403	A	G	0,997906	2021-01-07	United States
ORF3a_57_H	ORF3a	57	SRR13511028	25563	G	T	0,997672	2021-01-07	United States
ORF3a_172_V	ORF3a	172	SRR13511028	25907	G	T	1	2021-01-07	United States
M_88_L	M	88	SRR13511028	26784	G	T	1	2021-01-07	United States
ORF8_24_L	ORF8	24	SRR13511028	27964	C	T	0,996937	2021-01-07	United States
N_67_S	N	67	SRR13511028	28472	C	T	1	2021-01-07	United States
N_199_L	N	199	SRR13511028	28869	C	T	0,999476	2021-01-07	United States
N_364_S	N	364	SRR13511028	29363	C	T	0,99765	2021-01-07	United States
ORF1ab_265_I	ORF1ab	265	SRR13511029	1059	C	T	0,999477	2020-12-28	United States
ORF1ab_1637_I	ORF1ab	1637	SRR13511029	5175	C	T	0,508631	2020-12-28	United States
ORF1ab_3603_NA	ORF1ab	3603	SRR13511029	11074	C	+T	0,0618825	2020-12-28	United States
ORF1ab_3606_F	ORF1ab	3606	SRR13511029	11083	G	T	0,354008	2020-12-28	United States
ORF1ab_4205_V	ORF1ab	4205	SRR13511029	12878	A	G	0,999296	2020-12-28	United States
ORF1ab_314_L	ORF1ab	314	SRR13511029	14408	C	T	0,998743	2020-12-28	United States
ORF1ab_1183_Y	ORF1ab	1183	SRR13511029	17014	G	T	0,997615	2020-12-28	United States
ORF1ab_2417_I	ORF1ab	2417	SRR13511029	20718	G	T	0,529221	2020-12-28	United States
ORF1ab_2633_L	ORF1ab	2633	SRR13511029	21365	C	T	0,433037	2020-12-28	United States
S_13_I	S	13	SRR13511029	21600	G	T	0,998593	2020-12-28	United States
S_26_S	S	26	SRR13511029	21638	C	T	0,74215	2020-12-28	United States
S_152_C	S	152	SRR13511029	22018	G	T	0,999524	2020-12-28	United States
S_261_V	S	261	SRR13511029	22344	G	T	0,430322	2020-12-28	United States
S_452_R	S	452	SRR13511029	22917	T	G	0,997759	2020-12-28	United States
S_614_G	S	614	SRR13511029	23403	A	G	0,999565	2020-12-28	United States
S_938_F	S	938	SRR13511029	24374	C	T	0,501536	2020-12-28	United States
ORF3a_57_H	ORF3a	57	SRR13511029	25563	G	T	1	2020-12-28	United States
ORF8_66_C	ORF8	66	SRR13511029	28089	G	T	0,561551	2020-12-28	United States
N_199_L	N	199	SRR13511029	28869	C	T	0,589278	2020-12-28	United States
N_205_I	N	205	SRR13511029	28887	C	T	0,999776	2020-12-28	United States
ORF1ab_265_I	ORF1ab	265	SRR13511030	1059	C	T	1	2020-12-28	United States
ORF1ab_403_I	ORF1ab	403	SRR13511030	1473	C	T	0,998081	2020-12-28	United States
ORF1ab_529_L	ORF1ab	529	SRR13511030	1850	A	C	0,997373	2020-12-28	United States
ORF1ab_1099_M	ORF1ab	1099	SRR13511030	3560	G	A	0,998797	2020-12-28	United States
ORF1ab_2356_A	ORF1ab	2356	SRR13511030	7332	T	C	0,995902	2020-12-28	United States
ORF1ab_314_L	ORF1ab	314	SRR13511030	14408	C	T	0,998516	2020-12-28	United States
S_614_G	S	614	SRR13511030	23403	A	G	1	2020-12-28	United States
S_688_V	S	688	SRR13511030	23625	C	T	1	2020-12-28	United States
S_1228_L	S	1228	SRR13511030	25244	G	T	0,996692	2020-12-28	United States
ORF3a_57_H	ORF3a	57	SRR13511030	25563	G	T	1	2020-12-28	United States
ORF8_24_L	ORF8	24	SRR13511030	27964	C	T	1	2020-12-28	United States
N_67_S	N	67	SRR13511030	28472	C	T	1	2020-12-28	United States
N_199_L	N	199	SRR13511030	28869	C	T	0,996999	2020-12-28	United States
ORF1ab_83_NA	ORF1ab	83	SRR13511031	514	T	-GTTATG	0,981481	2020-12-28	United States
ORF1ab_271_S	ORF1ab	271	SRR13511031	1076	C	T	1	2020-12-28	United States
ORF1ab_1920_H	ORF1ab	1920	SRR13511031	6023	T	C	1	2020-12-28	United States
ORF1ab_2124_I	ORF1ab	2124	SRR13511031	6636	C	T	1	2020-12-28	United States
ORF1ab_2345_V	ORF1ab	2345	SRR13511031	7299	C	T	1	2020-12-28	United States
ORF1ab_3718_A	ORF1ab	3718	SRR13511031	11418	T	C	0,998924	2020-12-28	United States
ORF1ab_4285_V	ORF1ab	4285	SRR13511031	13119	C	T	0,99639	2020-12-28	United States
ORF1ab_314_L	ORF1ab	314	SRR13511031	14408	C	T	1	2020-12-28	United States
ORF1ab_1681_F	ORF1ab	1681	SRR13511031	18508	C	T	0,997826	2020-12-28	United States
S_614_G	S	614	SRR13511031	23403	A	G	1	2020-12-28	United States
M_70_F	M	70	SRR13511031	26730	G	T	1	2020-12-28	United States
ORF7a_82_F	ORF7a	82	SRR13511031	27637	G	T	0,999378	2020-12-28	United States
N_203_K	N	203	SRR13511031	28881	G	A	0,999601	2020-12-28	United States
ORF1ab_181_T	ORF1ab	181	SRR13511032	806	G	A	0,316367	2021-01-06	United States
ORF1ab_265_I	ORF1ab	265	SRR13511032	1059	C	T	0,652195	2021-01-06	United States
ORF1ab_989_V	ORF1ab	989	SRR13511032	3231	G	T	0,701932	2021-01-06	United States
ORF1ab_1566_S	ORF1ab	1566	SRR13511032	4963	G	T	0,643933	2021-01-06	United States
ORF1ab_1625_E	ORF1ab	1625	SRR13511032	5140	C	A	0,796822	2021-01-06	United States
ORF1ab_1640_L	ORF1ab	1640	SRR13511032	5184	C	T	0,779018	2021-01-06	United States
ORF1ab_1853_F	ORF1ab	1853	SRR13511032	5822	C	T	0,269713	2021-01-06	United States
ORF1ab_1921_L	ORF1ab	1921	SRR13511032	6027	C	T	0,166667	2021-01-06	United States
ORF1ab_314_L	ORF1ab	314	SRR13511032	14408	C	T	0,99955	2021-01-06	United States
ORF1ab_1681_F	ORF1ab	1681	SRR13511032	18508	C	T	0,365048	2021-01-06	United States
ORF1ab_2633_S	ORF1ab	2633	SRR13511032	21364	C	T	0,618354	2021-01-06	United States
S_501_T	S	501	SRR13511032	23064	A	C	0,695605	2021-01-06	United States
S_520_S	S	520	SRR13511032	23120	G	T	0,305482	2021-01-06	United States
S_614_G	S	614	SRR13511032	23403	A	G	0,9994	2021-01-06	United States
S_675_H	S	675	SRR13511032	23587	G	C	0,324216	2021-01-06	United States
ORF3a_53_F	ORF3a	53	SRR13511032	25549	C	T	0,53358	2021-01-06	United States
ORF3a_57_H	ORF3a	57	SRR13511032	25563	G	T	0,460251	2021-01-06	United States
ORF3a_217_I	ORF3a	217	SRR13511032	26042	C	T	0,470011	2021-01-06	United States
E_71_S	E	71	SRR13511032	26455	C	T	0,315394	2021-01-06	United States
N_194_L	N	194	SRR13511032	28854	C	T	0,570896	2021-01-06	United States
N_206_F	N	206	SRR13511032	28890	C	T	0,425835	2021-01-06	United States
ORF1ab_292_N	ORF1ab	292	SRR13511033	1141	G	T	0,998726	2021-01-08	United States
ORF1ab_314_L	ORF1ab	314	SRR13511033	14408	C	T	1	2021-01-08	United States
ORF1ab_764_H	ORF1ab	764	SRR13511033	15759	A	C	0,973081	2021-01-08	United States
S_614_G	S	614	SRR13511033	23403	A	G	0,999093	2021-01-08	United States
ORF3a_129_F	ORF3a	129	SRR13511033	25777	C	T	0,998008	2021-01-08	United States
N_194_L	N	194	SRR13511033	28854	C	T	0,998861	2021-01-08	United States
ORF1ab_265_I	ORF1ab	265	SRR13511034	1059	C	T	0,997409	2020-12-28	United States
ORF1ab_2299_N	ORF1ab	2299	SRR13511034	7160	G	A	1	2020-12-28	United States
ORF1ab_2625_F	ORF1ab	2625	SRR13511034	8139	C	T	0,997585	2020-12-28	United States
ORF1ab_4205_V	ORF1ab	4205	SRR13511034	12878	A	G	0,997382	2020-12-28	United States
ORF1ab_314_L	ORF1ab	314	SRR13511034	14408	C	T	1	2020-12-28	United States
ORF1ab_1183_Y	ORF1ab	1183	SRR13511034	17014	G	T	0,997139	2020-12-28	United States
S_13_I	S	13	SRR13511034	21600	G	T	0,999036	2020-12-28	United States
S_152_C	S	152	SRR13511034	22018	G	T	1	2020-12-28	United States
S_452_R	S	452	SRR13511034	22917	T	G	1	2020-12-28	United States
S_614_G	S	614	SRR13511034	23403	A	G	0,99889	2020-12-28	United States
ORF3a_57_H	ORF3a	57	SRR13511034	25563	G	T	1	2020-12-28	United States
ORF8_100_L	ORF8	100	SRR13511034	28191	G	T	0,998861	2020-12-28	United States
N_205_I	N	205	SRR13511034	28887	C	T	0,995813	2020-12-28	United States
N_234_I	N	234	SRR13511034	28975	G	T	0,996433	2020-12-28	United States
ORF1ab_265_I	ORF1ab	265	SRR13511035	1059	C	T	0,202709	2020-12-28	United States
ORF1ab_913_D	ORF1ab	913	SRR13511035	3004	G	T	0,856109	2020-12-28	United States
ORF1ab_971_L	ORF1ab	971	SRR13511035	3177	C	T	0,760013	2020-12-28	United States
ORF1ab_1504_N	ORF1ab	1504	SRR13511035	4776	C	A	0,899256	2020-12-28	United States
ORF1ab_1543_K	ORF1ab	1543	SRR13511035	4893	C	A	0,100806	2020-12-28	United States
ORF1ab_2087_I	ORF1ab	2087	SRR13511035	6525	C	T	0,138841	2020-12-28	United States
ORF1ab_2144_NA	ORF1ab	2144	SRR13511035	6696	C	+T	0,0640406	2020-12-28	United States
ORF1ab_3255_I	ORF1ab	3255	SRR13511035	10029	C	T	0,146172	2020-12-28	United States
ORF1ab_3395_S	ORF1ab	3395	SRR13511035	10448	C	T	0,824791	2020-12-28	United States
ORF1ab_3603_NA	ORF1ab	3603	SRR13511035	11074	C	-T	0,068521	2020-12-28	United States
ORF1ab_314_L	ORF1ab	314	SRR13511035	14408	C	T	0,993084	2020-12-28	United States
ORF1ab_370_V	ORF1ab	370	SRR13511035	14576	C	T	0,145391	2020-12-28	United States
ORF1ab_1000_L	ORF1ab	1000	SRR13511035	16466	C	T	0,245597	2020-12-28	United States
ORF1ab_1077_L	ORF1ab	1077	SRR13511035	16696	G	T	0,263754	2020-12-28	United States
ORF1ab_1273_L	ORF1ab	1273	SRR13511035	17285	C	T	0,260292	2020-12-28	United States
ORF1ab_1428_S	ORF1ab	1428	SRR13511035	17749	G	T	0,254613	2020-12-28	United States
ORF1ab_1873_N	ORF1ab	1873	SRR13511035	19086	G	T	0,84918	2020-12-28	United States
S_370_S	S	370	SRR13511035	22671	A	G	0,150246	2020-12-28	United States
S_614_G	S	614	SRR13511035	23403	A	G	0,999611	2020-12-28	United States
S_622_I	S	622	SRR13511035	23426	G	A	0,878544	2020-12-28	United States
S_681_H	S	681	SRR13511035	23604	C	A	0,855025	2020-12-28	United States
ORF3a_44_R	ORF3a	44	SRR13511035	25522	G	A	0,902166	2020-12-28	United States
ORF3a_57_H	ORF3a	57	SRR13511035	25563	G	T	0,0976854	2020-12-28	United States
ORF3a_63_T	ORF3a	63	SRR13511035	25580	T	C	0,902022	2020-12-28	United States
ORF7b_12_Y	ORF7b	12	SRR13511035	27790	G	A	0,129934	2020-12-28	United States
ORF8_66_NA	ORF8	66	SRR13511035	28089	G	-GTTCTA	0,982394	2020-12-28	United States
N_36_*	N	36	SRR13511035	28379	C	T	0,069327	2020-12-28	United States
N_119_S	N	119	SRR13511035	28628	G	T	0,812125	2020-12-28	United States
N_203_K	N	203	SRR13511035	28881	G	A	0,859764	2020-12-28	United States
N_204_R	N	204	SRR13511035	28883	G	C	0,859544	2020-12-28	United States
N_383_L	N	383	SRR13511035	29421	C	T	0,199223	2020-12-28	United States
ORF1ab_265_I	ORF1ab	265	SRR13511036	1059	C	T	1	2020-12-28	United States
ORF1ab_540_V	ORF1ab	540	SRR13511036	1884	C	T	0,99812	2020-12-28	United States
ORF1ab_1795_T	ORF1ab	1795	SRR13511036	5649	A	C	0,996471	2020-12-28	United States
ORF1ab_3352_F	ORF1ab	3352	SRR13511036	10319	C	T	0,998188	2020-12-28	United States
ORF1ab_314_L	ORF1ab	314	SRR13511036	14408	C	T	1	2020-12-28	United States
ORF1ab_1653_D	ORF1ab	1653	SRR13511036	18424	A	G	0,994792	2020-12-28	United States
ORF1ab_2613_C	ORF1ab	2613	SRR13511036	21304	C	T	0,999499	2020-12-28	United States
S_614_G	S	614	SRR13511036	23403	A	G	1	2020-12-28	United States
S_678_I	S	678	SRR13511036	23595	C	T	1	2020-12-28	United States
S_1235_F	S	1235	SRR13511036	25266	G	T	1	2020-12-28	United States
ORF3a_57_H	ORF3a	57	SRR13511036	25563	G	T	0,999468	2020-12-28	United States
M_158_C	M	158	SRR13511036	26994	C	T	0,998435	2020-12-28	United States
ORF8_24_L	ORF8	24	SRR13511036	27964	C	T	1	2020-12-28	United States
N_67_S	N	67	SRR13511036	28472	C	T	0,997057	2020-12-28	United States
N_199_L	N	199	SRR13511036	28869	C	T	0,998548	2020-12-28	United States
ORF1ab_265_I	ORF1ab	265	SRR13511037	1059	C	T	0,184211	2021-01-06	United States
ORF1ab_1543_K	ORF1ab	1543	SRR13511037	4893	C	A	0,194915	2021-01-06	United States
ORF1ab_1813_H	ORF1ab	1813	SRR13511037	5704	G	T	0,824176	2021-01-06	United States
ORF1ab_2087_I	ORF1ab	2087	SRR13511037	6525	C	T	0,168924	2021-01-06	United States
ORF1ab_3255_I	ORF1ab	3255	SRR13511037	10029	C	T	0,169935	2021-01-06	United States
ORF1ab_3310_K	ORF1ab	3310	SRR13511037	10193	G	A	0,778974	2021-01-06	United States
ORF1ab_314_L	ORF1ab	314	SRR13511037	14408	C	T	1	2021-01-06	United States
ORF1ab_370_V	ORF1ab	370	SRR13511037	14576	C	T	0,162841	2021-01-06	United States
ORF1ab_1000_L	ORF1ab	1000	SRR13511037	16466	C	T	0,168773	2021-01-06	United States
ORF1ab_1077_L	ORF1ab	1077	SRR13511037	16696	G	T	0,166448	2021-01-06	United States
ORF1ab_1170_F	ORF1ab	1170	SRR13511037	16975	G	T	0,791022	2021-01-06	United States
ORF1ab_1273_L	ORF1ab	1273	SRR13511037	17285	C	T	0,145065	2021-01-06	United States
ORF1ab_1428_S	ORF1ab	1428	SRR13511037	17749	G	T	0,177551	2021-01-06	United States
ORF1ab_2212_I	ORF1ab	2212	SRR13511037	20102	G	T	0,815242	2021-01-06	United States
S_215_Y	S	215	SRR13511037	22205	G	T	0,83697	2021-01-06	United States
S_370_S	S	370	SRR13511037	22671	A	G	0,191047	2021-01-06	United States
S_614_G	S	614	SRR13511037	23403	A	G	1	2021-01-06	United States
ORF3a_57_H	ORF3a	57	SRR13511037	25563	G	T	0,241347	2021-01-06	United States
ORF3a_69_L	ORF3a	69	SRR13511037	25598	G	T	0,749319	2021-01-06	United States
ORF3a_193_C	ORF3a	193	SRR13511037	25971	G	T	0,952515	2021-01-06	United States
ORF7b_12_Y	ORF7b	12	SRR13511037	27790	G	A	0,171811	2021-01-06	United States
N_194_A	N	194	SRR13511037	28853	T	G	0,823155	2021-01-06	United States
N_383_L	N	383	SRR13511037	29421	C	T	0,139823	2021-01-06	United States
ORF1ab_265_I	ORF1ab	265	SRR13511038	1059	C	T	1	2021-01-06	United States
ORF1ab_335_N	ORF1ab	335	SRR13511038	1268	G	A	0,999097	2021-01-06	United States
ORF1ab_1695_I	ORF1ab	1695	SRR13511038	5348	C	A	1	2021-01-06	United States
ORF1ab_2606_I	ORF1ab	2606	SRR13511038	8083	G	A	1	2021-01-06	United States
ORF1ab_3352_F	ORF1ab	3352	SRR13511038	10319	C	T	1	2021-01-06	United States
ORF1ab_314_L	ORF1ab	314	SRR13511038	14408	C	T	1	2021-01-06	United States
ORF1ab_1464_C	ORF1ab	1464	SRR13511038	17858	A	G	0,998498	2021-01-06	United States
ORF1ab_1653_D	ORF1ab	1653	SRR13511038	18424	A	G	0,998544	2021-01-06	United States
ORF1ab_2613_C	ORF1ab	2613	SRR13511038	21304	C	T	0,999035	2021-01-06	United States
S_173_K	S	173	SRR13511038	22079	C	A	1	2021-01-06	United States
S_614_G	S	614	SRR13511038	23403	A	G	0,999186	2021-01-06	United States
ORF3a_57_H	ORF3a	57	SRR13511038	25563	G	T	1	2021-01-06	United States
ORF3a_172_V	ORF3a	172	SRR13511038	25907	G	T	0,997537	2021-01-06	United States
ORF8_24_L	ORF8	24	SRR13511038	27964	C	T	0,997368	2021-01-06	United States
N_67_S	N	67	SRR13511038	28472	C	T	0,996269	2021-01-06	United States
N_119_S	N	119	SRR13511038	28628	G	T	0,998106	2021-01-06	United States
N_199_L	N	199	SRR13511038	28869	C	T	0,99873	2021-01-06	United States
N_364_L	N	364	SRR13511038	29364	C	T	0,997325	2021-01-06	United States
ORF1ab_2007_I	ORF1ab	2007	SRR13511039	6285	C	T	0,998315	2021-01-08	United States
ORF1ab_2111_S	ORF1ab	2111	SRR13511039	6597	A	G	1	2021-01-08	United States
ORF1ab_2152_I	ORF1ab	2152	SRR13511039	6720	C	T	0,996881	2021-01-08	United States
ORF1ab_4175_I	ORF1ab	4175	SRR13511039	12789	C	T	0,998355	2021-01-08	United States
ORF1ab_11_A	ORF1ab	11	SRR13511039	13498	A	G	0,998452	2021-01-08	United States
ORF1ab_314_L	ORF1ab	314	SRR13511039	14408	C	T	1	2021-01-08	United States
S_257_S	S	257	SRR13511039	22331	G	A	0,997562	2021-01-08	United States
S_614_G	S	614	SRR13511039	23403	A	G	0,996377	2021-01-08	United States
S_732_A	S	732	SRR13511039	23756	A	G	0,997294	2021-01-08	United States
N_203_K	N	203	SRR13511039	28881	G	A	0,998442	2021-01-08	United States
N_204_R	N	204	SRR13511039	28883	G	C	0,997408	2021-01-08	United States
ORF1ab_265_I	ORF1ab	265	SRR13511040	1059	C	T	1	2021-01-07	United States
ORF1ab_607_E	ORF1ab	607	SRR13511040	2084	C	G	0,0530822	2021-01-07	United States
ORF1ab_929_G	ORF1ab	929	SRR13511040	3051	A	G	0,0544218	2021-01-07	United States
ORF1ab_1119_NA	ORF1ab	1119	SRR13511040	3621	G	+C	0,0508746	2021-01-07	United States
ORF1ab_1445_P	ORF1ab	1445	SRR13511040	4599	T	C	0,0560748	2021-01-07	United States
ORF1ab_1605_I	ORF1ab	1605	SRR13511040	5079	C	T	0,114642	2021-01-07	United States
ORF1ab_3352_F	ORF1ab	3352	SRR13511040	10319	C	T	0,999407	2021-01-07	United States
ORF1ab_3603_NA	ORF1ab	3603	SRR13511040	11074	C	+T	0,0732303	2021-01-07	United States
ORF1ab_3729_R	ORF1ab	3729	SRR13511040	11451	A	G	0,997657	2021-01-07	United States
ORF1ab_314_L	ORF1ab	314	SRR13511040	14408	C	T	1	2021-01-07	United States
ORF1ab_1653_D	ORF1ab	1653	SRR13511040	18424	A	G	1	2021-01-07	United States
ORF1ab_2202_S	ORF1ab	2202	SRR13511040	20072	T	C	0,05875	2021-01-07	United States
ORF1ab_2613_C	ORF1ab	2613	SRR13511040	21304	C	T	0,998717	2021-01-07	United States
S_479_S	S	479	SRR13511040	22997	C	T	1	2021-01-07	United States
S_614_G	S	614	SRR13511040	23403	A	G	1	2021-01-07	United States
S_666_NA	S	666	SRR13511040	23558	A	-TTGGTGCAGGTATATGCGCTAG	0,0749415	2021-01-07	United States
S_677_P	S	677	SRR13511040	23592	A	C	0,997573	2021-01-07	United States
S_897_NA	S	897	SRR13511040	24253	A	-T	0,0665722	2021-01-07	United States
ORF3a_57_H	ORF3a	57	SRR13511040	25563	G	T	0,999453	2021-01-07	United States
ORF8_24_L	ORF8	24	SRR13511040	27964	C	T	1	2021-01-07	United States
ORF8_67_F	ORF8	67	SRR13511040	28093	C	T	0,990619	2021-01-07	United States
N_67_S	N	67	SRR13511040	28472	C	T	0,999065	2021-01-07	United States
N_199_L	N	199	SRR13511040	28869	C	T	0,999339	2021-01-07	United States
N_211_S	N	211	SRR13511040	28904	G	T	0,999107	2021-01-07	United States
N_260_NA	N	260	SRR13511040	29051	C	+A	0,0570342	2021-01-07	United States
ORF1ab_265_I	ORF1ab	265	SRR13511041	1059	C	T	0,99883	2020-12-28	United States
ORF1ab_984_I	ORF1ab	984	SRR13511041	3216	G	T	0,997602	2020-12-28	United States
ORF1ab_2022_L	ORF1ab	2022	SRR13511041	6330	C	T	0,156676	2020-12-28	United States
ORF1ab_2061_F	ORF1ab	2061	SRR13511041	6446	G	T	0,99863	2020-12-28	United States
ORF1ab_2104_G	ORF1ab	2104	SRR13511041	6575	A	G	0,997805	2020-12-28	United States
ORF1ab_2606_I	ORF1ab	2606	SRR13511041	8083	G	A	0,999155	2020-12-28	United States
ORF1ab_3352_F	ORF1ab	3352	SRR13511041	10319	C	T	0,999091	2020-12-28	United States
ORF1ab_314_L	ORF1ab	314	SRR13511041	14408	C	T	1	2020-12-28	United States
ORF1ab_1653_D	ORF1ab	1653	SRR13511041	18424	A	G	0,998739	2020-12-28	United States
ORF1ab_2613_C	ORF1ab	2613	SRR13511041	21304	C	T	0,998849	2020-12-28	United States
S_614_G	S	614	SRR13511041	23403	A	G	0,9991	2020-12-28	United States
ORF3a_27_Y	ORF3a	27	SRR13511041	25471	G	T	0,998779	2020-12-28	United States
ORF3a_57_H	ORF3a	57	SRR13511041	25563	G	T	1	2020-12-28	United States
ORF3a_106_F	ORF3a	106	SRR13511041	25708	C	T	0,993958	2020-12-28	United States
ORF3a_172_V	ORF3a	172	SRR13511041	25907	G	T	1	2020-12-28	United States
ORF7a_119_N	ORF7a	119	SRR13511041	27750	G	T	0,998339	2020-12-28	United States
ORF8_24_L	ORF8	24	SRR13511041	27964	C	T	0,998224	2020-12-28	United States
N_67_S	N	67	SRR13511041	28472	C	T	1	2020-12-28	United States
N_199_L	N	199	SRR13511041	28869	C	T	0,998866	2020-12-28	United States
ORF1ab_265_I	ORF1ab	265	SRR13511042	1059	C	T	0,9375	2021-01-07	United States
ORF1ab_1813_H	ORF1ab	1813	SRR13511042	5704	G	T	0,0655738	2021-01-07	United States
ORF1ab_2144_NA	ORF1ab	2144	SRR13511042	6696	C	+T	0,0503311	2021-01-07	United States
ORF1ab_2361_K	ORF1ab	2361	SRR13511042	7348	T	A	0,916877	2021-01-07	United States
ORF1ab_2606_I	ORF1ab	2606	SRR13511042	8083	G	A	0,916193	2021-01-07	United States
ORF1ab_3310_K	ORF1ab	3310	SRR13511042	10193	G	A	0,059453	2021-01-07	United States
ORF1ab_3352_F	ORF1ab	3352	SRR13511042	10319	C	T	0,924528	2021-01-07	United States
ORF1ab_3826_H	ORF1ab	3826	SRR13511042	11743	G	T	0,0514286	2021-01-07	United States
ORF1ab_3987_V	ORF1ab	3987	SRR13511042	12225	C	T	0,914478	2021-01-07	United States
ORF1ab_4285_V	ORF1ab	4285	SRR13511042	13119	C	T	0,915354	2021-01-07	United States
ORF1ab_314_L	ORF1ab	314	SRR13511042	14408	C	T	1	2021-01-07	United States
ORF1ab_1555_I	ORF1ab	1555	SRR13511042	18131	C	T	0,928696	2021-01-07	United States
ORF1ab_1653_D	ORF1ab	1653	SRR13511042	18424	A	G	0,942272	2021-01-07	United States
ORF1ab_2579_R	ORF1ab	2579	SRR13511042	21203	A	G	0,926471	2021-01-07	United States
ORF1ab_2613_C	ORF1ab	2613	SRR13511042	21304	C	T	0,91974	2021-01-07	United States
S_215_Y	S	215	SRR13511042	22205	G	T	0,0738046	2021-01-07	United States
S_614_G	S	614	SRR13511042	23403	A	G	0,998832	2021-01-07	United States
ORF3a_23_V	ORF3a	23	SRR13511042	25460	C	T	0,0509554	2021-01-07	United States
ORF3a_57_H	ORF3a	57	SRR13511042	25563	G	T	0,94525	2021-01-07	United States
ORF3a_155_Y	ORF3a	155	SRR13511042	25855	G	T	0,0940367	2021-01-07	United States
ORF3a_172_V	ORF3a	172	SRR13511042	25907	G	T	0,903153	2021-01-07	United States
ORF8_24_L	ORF8	24	SRR13511042	27964	C	T	0,99697	2021-01-07	United States
N_67_S	N	67	SRR13511042	28472	C	T	0,926978	2021-01-07	United States
N_194_A	N	194	SRR13511042	28853	T	G	0,0644709	2021-01-07	United States
N_199_L	N	199	SRR13511042	28869	C	T	0,932632	2021-01-07	United States
ORF1ab_265_I	ORF1ab	265	SRR13511043	1059	C	T	1	2021-01-07	United States
ORF1ab_2061_F	ORF1ab	2061	SRR13511043	6446	G	T	0,977324	2021-01-07	United States
ORF1ab_2103_F	ORF1ab	2103	SRR13511043	6573	C	T	0,995868	2021-01-07	United States
ORF1ab_2144_NA	ORF1ab	2144	SRR13511043	6696	C	+T	0,0524017	2021-01-07	United States
ORF1ab_2606_I	ORF1ab	2606	SRR13511043	8083	G	A	0,979644	2021-01-07	United States
ORF1ab_3352_F	ORF1ab	3352	SRR13511043	10319	C	T	0,99505	2021-01-07	United States
ORF1ab_314_L	ORF1ab	314	SRR13511043	14408	C	T	1	2021-01-07	United States
ORF1ab_1653_D	ORF1ab	1653	SRR13511043	18424	A	G	0,986523	2021-01-07	United States
ORF1ab_2613_C	ORF1ab	2613	SRR13511043	21304	C	T	0,984238	2021-01-07	United States
S_614_G	S	614	SRR13511043	23403	A	G	0,998325	2021-01-07	United States
S_859_I	S	859	SRR13511043	24138	C	T	0,991597	2021-01-07	United States
ORF3a_3_F	ORF3a	3	SRR13511043	25401	G	T	0,986717	2021-01-07	United States
ORF3a_57_H	ORF3a	57	SRR13511043	25563	G	T	1	2021-01-07	United States
ORF3a_172_V	ORF3a	172	SRR13511043	25907	G	T	0,988095	2021-01-07	United States
ORF8_24_L	ORF8	24	SRR13511043	27964	C	T	0,993711	2021-01-07	United States
N_67_S	N	67	SRR13511043	28472	C	T	0,987212	2021-01-07	United States
N_199_L	N	199	SRR13511043	28869	C	T	0,993605	2021-01-07	United States
N_377_Y	N	377	SRR13511043	29402	G	T	0,986468	2021-01-07	United States
ORF1ab_28_I	ORF1ab	28	SRR13511044	347	G	A	1	2021-01-06	United States
ORF1ab_265_I	ORF1ab	265	SRR13511044	1059	C	T	0,998305	2021-01-06	United States
ORF1ab_2144_NA	ORF1ab	2144	SRR13511044	6696	C	+T	0,0722222	2021-01-06	United States
ORF1ab_2606_I	ORF1ab	2606	SRR13511044	8083	G	A	0,996466	2021-01-06	United States
ORF1ab_3352_F	ORF1ab	3352	SRR13511044	10319	C	T	1	2021-01-06	United States
ORF1ab_3627_V	ORF1ab	3627	SRR13511044	11144	A	G	0,998485	2021-01-06	United States
ORF1ab_314_L	ORF1ab	314	SRR13511044	14408	C	T	1	2021-01-06	United States
ORF1ab_629_F	ORF1ab	629	SRR13511044	15352	C	T	0,996983	2021-01-06	United States
ORF1ab_1351_F	ORF1ab	1351	SRR13511044	17518	C	T	0,998536	2021-01-06	United States
ORF1ab_1653_D	ORF1ab	1653	SRR13511044	18424	A	G	0,994545	2021-01-06	United States
ORF1ab_2613_C	ORF1ab	2613	SRR13511044	21304	C	T	0,998304	2021-01-06	United States
S_614_G	S	614	SRR13511044	23403	A	G	1	2021-01-06	United States
S_1219_C	S	1219	SRR13511044	25217	G	T	1	2021-01-06	United States
ORF3a_57_H	ORF3a	57	SRR13511044	25563	G	T	0,998501	2021-01-06	United States
ORF8_24_L	ORF8	24	SRR13511044	27964	C	T	1	2021-01-06	United States
N_67_S	N	67	SRR13511044	28472	C	T	1	2021-01-06	United States
N_199_L	N	199	SRR13511044	28869	C	T	0,996592	2021-01-06	United States
ORF1ab_1018_S	ORF1ab	1018	SRR13511045	3317	C	T	0,968379	2021-01-07	United States
ORF1ab_2137_I	ORF1ab	2137	SRR13511045	6675	C	T	0,960733	2021-01-07	United States
ORF1ab_3576_T	ORF1ab	3576	SRR13511045	10992	T	C	0,974884	2021-01-07	United States
ORF1ab_3677_L	ORF1ab	3677	SRR13511045	11294	T	C	0,965517	2021-01-07	United States
ORF1ab_3750_I	ORF1ab	3750	SRR13511045	11514	C	T	0,967876	2021-01-07	United States
ORF1ab_314_L	ORF1ab	314	SRR13511045	14408	C	T	1	2021-01-07	United States
ORF1ab_1507_N	ORF1ab	1507	SRR13511045	17988	G	T	0,964583	2021-01-07	United States
ORF1ab_2028_S	ORF1ab	2028	SRR13511045	19549	G	T	0,960526	2021-01-07	United States
S_29_I	S	29	SRR13511045	21648	C	T	0,961315	2021-01-07	United States
S_614_G	S	614	SRR13511045	23403	A	G	1	2021-01-07	United States
ORF8_121_L	ORF8	121	SRR13511045	28254	A	C	0,981651	2021-01-07	United States
N_203_K	N	203	SRR13511045	28881	G	A	0,963348	2021-01-07	United States
N_204_R	N	204	SRR13511045	28883	G	C	0,964002	2021-01-07	United States
ORF1ab_28_I	ORF1ab	28	SRR13511046	347	G	A	0,351467	2021-01-06	United States
ORF1ab_181_T	ORF1ab	181	SRR13511046	806	G	A	0,088044	2021-01-06	United States
ORF1ab_265_I	ORF1ab	265	SRR13511046	1059	C	T	0,424414	2021-01-06	United States
ORF1ab_376_L	ORF1ab	376	SRR13511046	1392	C	T	0,408553	2021-01-06	United States
ORF1ab_1625_E	ORF1ab	1625	SRR13511046	5140	C	A	0,0837209	2021-01-06	United States
ORF1ab_1640_L	ORF1ab	1640	SRR13511046	5184	C	T	0,0839194	2021-01-06	United States
ORF1ab_1853_F	ORF1ab	1853	SRR13511046	5822	C	T	0,141126	2021-01-06	United States
ORF1ab_1921_L	ORF1ab	1921	SRR13511046	6027	C	T	0,0577617	2021-01-06	United States
ORF1ab_2242_F	ORF1ab	2242	SRR13511046	6990	C	T	0,500483	2021-01-06	United States
ORF1ab_2606_I	ORF1ab	2606	SRR13511046	8083	G	A	0,403825	2021-01-06	United States
ORF1ab_3201_F	ORF1ab	3201	SRR13511046	9866	C	T	0,639944	2021-01-06	United States
ORF1ab_3352_F	ORF1ab	3352	SRR13511046	10319	C	T	0,465552	2021-01-06	United States
ORF1ab_3627_V	ORF1ab	3627	SRR13511046	11144	A	G	0,384934	2021-01-06	United States
ORF1ab_3879_F	ORF1ab	3879	SRR13511046	11900	C	T	0,216386	2021-01-06	United States
ORF1ab_314_L	ORF1ab	314	SRR13511046	14408	C	T	0,999261	2021-01-06	United States
ORF1ab_629_F	ORF1ab	629	SRR13511046	15352	C	T	0,473832	2021-01-06	United States
ORF1ab_1001_S	ORF1ab	1001	SRR13511046	16468	C	T	0,655549	2021-01-06	United States
ORF1ab_1351_F	ORF1ab	1351	SRR13511046	17518	C	T	0,423355	2021-01-06	United States
ORF1ab_1653_D	ORF1ab	1653	SRR13511046	18424	A	G	0,422159	2021-01-06	United States
ORF1ab_1681_F	ORF1ab	1681	SRR13511046	18508	C	T	0,127506	2021-01-06	United States
ORF1ab_2613_C	ORF1ab	2613	SRR13511046	21304	C	T	0,431683	2021-01-06	United States
S_520_S	S	520	SRR13511046	23120	G	T	0,125202	2021-01-06	United States
S_614_G	S	614	SRR13511046	23403	A	G	0,999679	2021-01-06	United States
S_675_H	S	675	SRR13511046	23587	G	C	0,17094	2021-01-06	United States
S_1219_C	S	1219	SRR13511046	25217	G	T	0,388446	2021-01-06	United States
ORF3a_53_F	ORF3a	53	SRR13511046	25549	C	T	0,208381	2021-01-06	United States
ORF3a_57_H	ORF3a	57	SRR13511046	25563	G	T	0,582095	2021-01-06	United States
ORF3a_217_I	ORF3a	217	SRR13511046	26042	C	T	0,20202	2021-01-06	United States
E_71_S	E	71	SRR13511046	26455	C	T	0,122505	2021-01-06	United States
ORF8_24_L	ORF8	24	SRR13511046	27964	C	T	0,484694	2021-01-06	United States
N_67_S	N	67	SRR13511046	28472	C	T	0,366972	2021-01-06	United States
N_194_L	N	194	SRR13511046	28854	C	T	0,709807	2021-01-06	United States
N_199_L	N	199	SRR13511046	28869	C	T	0,290339	2021-01-06	United States
ORF1ab_3420_L	ORF1ab	3420	SRR13511047	10523	G	C	1	2021-01-07	United States
ORF1ab_3603_NA	ORF1ab	3603	SRR13511047	11074	C	+T	0,14123	2021-01-07	United States
ORF1ab_3606_NA	ORF1ab	3606	SRR13511047	11082	T	-G	0,123853	2021-01-07	United States
ORF1ab_3606_F	ORF1ab	3606	SRR13511047	11083	G	T	0,993333	2021-01-07	United States
ORF1ab_314_L	ORF1ab	314	SRR13511047	14408	C	T	1	2021-01-07	United States
ORF1ab_1076_I	ORF1ab	1076	SRR13511047	16694	C	T	1	2021-01-07	United States
ORF1ab_1248_F	ORF1ab	1248	SRR13511047	17211	G	T	0,995739	2021-01-07	United States
ORF1ab_2610_S	ORF1ab	2610	SRR13511047	21295	G	A	0,998478	2021-01-07	United States
ORF1ab_2610_D	ORF1ab	2610	SRR13511047	21296	G	A	0,998483	2021-01-07	United States
S_249_S	S	249	SRR13511047	22308	T	C	0,997981	2021-01-07	United States
S_484_K	S	484	SRR13511047	23012	G	A	0,995789	2021-01-07	United States
S_614_G	S	614	SRR13511047	23403	A	G	0,998605	2021-01-07	United States
S_1121_L	S	1121	SRR13511047	24923	T	C	0,998395	2021-01-07	United States
ORF3a_57_H	ORF3a	57	SRR13511047	25563	G	T	0,998519	2021-01-07	United States
ORF6_18_V	ORF6	18	SRR13511047	27253	A	G	1	2021-01-07	United States
ORF7b_15_S	ORF7b	15	SRR13511047	27798	G	T	0,997845	2021-01-07	United States
N_205_I	N	205	SRR13511047	28887	C	T	0,997756	2021-01-07	United States
ORF1ab_265_I	ORF1ab	265	SRR13511048	1059	C	T	0,953061	2021-01-07	United States
ORF1ab_1543_K	ORF1ab	1543	SRR13511048	4893	C	A	0,060274	2021-01-07	United States
ORF1ab_3352_F	ORF1ab	3352	SRR13511048	10319	C	T	0,919065	2021-01-07	United States
ORF1ab_314_L	ORF1ab	314	SRR13511048	14408	C	T	1	2021-01-07	United States
ORF1ab_1653_D	ORF1ab	1653	SRR13511048	18424	A	G	0,907895	2021-01-07	United States
ORF1ab_2613_C	ORF1ab	2613	SRR13511048	21304	C	T	0,918626	2021-01-07	United States
S_614_G	S	614	SRR13511048	23403	A	G	0,996364	2021-01-07	United States
ORF3a_57_H	ORF3a	57	SRR13511048	25563	G	T	0,953846	2021-01-07	United States
ORF3a_125_I	ORF3a	125	SRR13511048	25767	G	T	0,911765	2021-01-07	United States
ORF3a_172_V	ORF3a	172	SRR13511048	25907	G	T	0,915612	2021-01-07	United States
ORF6_14_T	ORF6	14	SRR13511048	27242	T	C	0,0922747	2021-01-07	United States
ORF7b_12_Y	ORF7b	12	SRR13511048	27790	G	A	0,0993377	2021-01-07	United States
N_67_S	N	67	SRR13511048	28472	C	T	0,887879	2021-01-07	United States
N_199_L	N	199	SRR13511048	28869	C	T	0,872923	2021-01-07	United States
N_203_K	N	203	SRR13511048	28881	G	A	0,0836576	2021-01-07	United States
N_204_R	N	204	SRR13511048	28883	G	C	0,0838207	2021-01-07	United States
N_234_I	N	234	SRR13511048	28975	G	T	0,0817916	2021-01-07	United States
N_379_I	N	379	SRR13511048	29409	C	T	0,87907	2021-01-07	United States
ORF1ab_265_I	ORF1ab	265	SRR13511049	1059	C	T	0,603708	2021-01-07	United States
ORF1ab_1018_S	ORF1ab	1018	SRR13511049	3317	C	T	0,421631	2021-01-07	United States
ORF1ab_1863_V	ORF1ab	1863	SRR13511049	5852	A	G	0,497481	2021-01-07	United States
ORF1ab_1879_L	ORF1ab	1879	SRR13511049	5901	C	T	0,536577	2021-01-07	United States
ORF1ab_2137_I	ORF1ab	2137	SRR13511049	6675	C	T	0,308385	2021-01-07	United States
ORF1ab_2361_K	ORF1ab	2361	SRR13511049	7348	T	A	0,0794434	2021-01-07	United States
ORF1ab_2606_I	ORF1ab	2606	SRR13511049	8083	G	A	0,110834	2021-01-07	United States
ORF1ab_3352_F	ORF1ab	3352	SRR13511049	10319	C	T	0,589709	2021-01-07	United States
ORF1ab_3576_T	ORF1ab	3576	SRR13511049	10992	T	C	0,309132	2021-01-07	United States
ORF1ab_3677_L	ORF1ab	3677	SRR13511049	11294	T	C	0,364133	2021-01-07	United States
ORF1ab_3705_V	ORF1ab	3705	SRR13511049	11379	C	T	0,587543	2021-01-07	United States
ORF1ab_3750_I	ORF1ab	3750	SRR13511049	11514	C	T	0,286528	2021-01-07	United States
ORF1ab_3987_V	ORF1ab	3987	SRR13511049	12225	C	T	0,122614	2021-01-07	United States
ORF1ab_4148_V	ORF1ab	4148	SRR13511049	12708	C	T	0,536513	2021-01-07	United States
ORF1ab_4285_V	ORF1ab	4285	SRR13511049	13119	C	T	0,129903	2021-01-07	United States
ORF1ab_314_L	ORF1ab	314	SRR13511049	14408	C	T	1	2021-01-07	United States
ORF1ab_1507_N	ORF1ab	1507	SRR13511049	17988	G	T	0,308718	2021-01-07	United States
ORF1ab_1555_I	ORF1ab	1555	SRR13511049	18131	C	T	0,20306	2021-01-07	United States
ORF1ab_1653_D	ORF1ab	1653	SRR13511049	18424	A	G	0,597306	2021-01-07	United States
ORF1ab_2028_S	ORF1ab	2028	SRR13511049	19549	G	T	0,384201	2021-01-07	United States
ORF1ab_2579_R	ORF1ab	2579	SRR13511049	21203	A	G	0,11869	2021-01-07	United States
ORF1ab_2613_C	ORF1ab	2613	SRR13511049	21304	C	T	0,128197	2021-01-07	United States
S_29_I	S	29	SRR13511049	21648	C	T	0,333013	2021-01-07	United States
S_614_G	S	614	SRR13511049	23403	A	G	1	2021-01-07	United States
S_1228_L	S	1228	SRR13511049	25244	G	T	0,368494	2021-01-07	United States
ORF3a_57_H	ORF3a	57	SRR13511049	25563	G	T	0,504926	2021-01-07	United States
ORF3a_172_V	ORF3a	172	SRR13511049	25907	G	T	0,844765	2021-01-07	United States
ORF8_24_L	ORF8	24	SRR13511049	27964	C	T	0,598394	2021-01-07	United States
ORF8_121_L	ORF8	121	SRR13511049	28254	A	C	0,403238	2021-01-07	United States
N_67_S	N	67	SRR13511049	28472	C	T	0,495128	2021-01-07	United States
N_199_L	N	199	SRR13511049	28869	C	T	0,573217	2021-01-07	United States
N_203_K	N	203	SRR13511049	28881	G	A	0,39738	2021-01-07	United States
N_204_R	N	204	SRR13511049	28883	G	C	0,397867	2021-01-07	United States
ORF1ab_265_I	ORF1ab	265	SRR13511050	1059	C	T	0,998442	2021-01-07	United States
ORF1ab_2361_K	ORF1ab	2361	SRR13511050	7348	T	A	0,99422	2021-01-07	United States
ORF1ab_2606_I	ORF1ab	2606	SRR13511050	8083	G	A	0,994318	2021-01-07	United States
ORF1ab_3352_F	ORF1ab	3352	SRR13511050	10319	C	T	0,997294	2021-01-07	United States
ORF1ab_3987_V	ORF1ab	3987	SRR13511050	12225	C	T	0,996653	2021-01-07	United States
ORF1ab_4285_V	ORF1ab	4285	SRR13511050	13119	C	T	0,994357	2021-01-07	United States
ORF1ab_314_L	ORF1ab	314	SRR13511050	14408	C	T	1	2021-01-07	United States
ORF1ab_1555_I	ORF1ab	1555	SRR13511050	18131	C	T	0,990741	2021-01-07	United States
ORF1ab_1653_D	ORF1ab	1653	SRR13511050	18424	A	G	0,995444	2021-01-07	United States
ORF1ab_2579_R	ORF1ab	2579	SRR13511050	21203	A	G	0,991681	2021-01-07	United States
ORF1ab_2613_C	ORF1ab	2613	SRR13511050	21304	C	T	0,99509	2021-01-07	United States
S_614_G	S	614	SRR13511050	23403	A	G	1	2021-01-07	United States
ORF3a_57_H	ORF3a	57	SRR13511050	25563	G	T	0,997101	2021-01-07	United States
ORF3a_172_V	ORF3a	172	SRR13511050	25907	G	T	0,997972	2021-01-07	United States
ORF8_24_L	ORF8	24	SRR13511050	27964	C	T	0,996296	2021-01-07	United States
N_67_S	N	67	SRR13511050	28472	C	T	1	2021-01-07	United States
N_199_L	N	199	SRR13511050	28869	C	T	0,995495	2021-01-07	United States
ORF1ab_665_I	ORF1ab	665	SRR13511051	2258	G	A	0,940568	2021-01-05	United States
ORF1ab_2059_R	ORF1ab	2059	SRR13511051	6441	A	G	0,904908	2021-01-05	United States
ORF1ab_2144_NA	ORF1ab	2144	SRR13511051	6696	C	+T	0,0595981	2021-01-05	United States
ORF1ab_2980_G	ORF1ab	2980	SRR13511051	9204	A	G	0,949192	2021-01-05	United States
ORF1ab_4050_D	ORF1ab	4050	SRR13511051	12413	A	G	0,94401	2021-01-05	United States
ORF1ab_314_L	ORF1ab	314	SRR13511051	14408	C	T	1	2021-01-05	United States
S_142_S	S	142	SRR13511051	21986	G	A	0,969005	2021-01-05	United States
S_180_V	S	180	SRR13511051	22101	A	T	0,9022	2021-01-05	United States
S_614_G	S	614	SRR13511051	23403	A	G	1	2021-01-05	United States
S_677_H	S	677	SRR13511051	23593	G	T	0,946612	2021-01-05	United States
ORF3a_42_L	ORF3a	42	SRR13511051	25517	C	T	0,058319	2021-01-05	United States
ORF3a_57_H	ORF3a	57	SRR13511051	25563	G	T	0,0719178	2021-01-05	United States
N_70_H	N	70	SRR13511051	28483	A	T	0,0569476	2021-01-05	United States
N_194_L	N	194	SRR13511051	28854	C	T	0,929577	2021-01-05	United States
N_391_I	N	391	SRR13511051	29445	C	T	0,921444	2021-01-05	United States
ORF1ab_265_I	ORF1ab	265	SRR13511052	1059	C	T	1	2020-12-28	United States
ORF1ab_868_L	ORF1ab	868	SRR13511052	2867	G	T	0,974018	2020-12-28	United States
ORF1ab_2144_NA	ORF1ab	2144	SRR13511052	6696	C	+T	0,0592346	2020-12-28	United States
ORF1ab_2361_K	ORF1ab	2361	SRR13511052	7348	T	A	0,989218	2020-12-28	United States
ORF1ab_2606_I	ORF1ab	2606	SRR13511052	8083	G	A	0,985465	2020-12-28	United States
ORF1ab_3224_P	ORF1ab	3224	SRR13511052	9935	A	C	0,107632	2020-12-28	United States
ORF1ab_3352_F	ORF1ab	3352	SRR13511052	10319	C	T	0,992089	2020-12-28	United States
ORF1ab_3603_NA	ORF1ab	3603	SRR13511052	11074	C	+T	0,0791506	2020-12-28	United States
ORF1ab_3606_NA	ORF1ab	3606	SRR13511052	11082	T	-G	0,0849968	2020-12-28	United States
ORF1ab_3606_F	ORF1ab	3606	SRR13511052	11083	G	T	0,962036	2020-12-28	United States
ORF1ab_4285_V	ORF1ab	4285	SRR13511052	13119	C	T	0,993711	2020-12-28	United States
ORF1ab_314_L	ORF1ab	314	SRR13511052	14408	C	T	0,999155	2020-12-28	United States
ORF1ab_1077_L	ORF1ab	1077	SRR13511052	16696	G	T	0,0501859	2020-12-28	United States
ORF1ab_1550_Y	ORF1ab	1550	SRR13511052	18115	C	T	0,97417	2020-12-28	United States
ORF1ab_1555_I	ORF1ab	1555	SRR13511052	18131	C	T	0,975172	2020-12-28	United States
ORF1ab_1653_D	ORF1ab	1653	SRR13511052	18424	A	G	0,957028	2020-12-28	United States
ORF1ab_2613_C	ORF1ab	2613	SRR13511052	21304	C	T	0,997245	2020-12-28	United States
S_614_G	S	614	SRR13511052	23403	A	G	0,999543	2020-12-28	United States
ORF3a_57_H	ORF3a	57	SRR13511052	25563	G	T	0,999124	2020-12-28	United States
ORF8_24_L	ORF8	24	SRR13511052	27964	C	T	0,995988	2020-12-28	United States
N_67_S	N	67	SRR13511052	28472	C	T	0,976862	2020-12-28	United States
N_199_L	N	199	SRR13511052	28869	C	T	0,97583	2020-12-28	United States
ORF1ab_309_L	ORF1ab	309	SRR13511053	1191	C	T	1	2021-01-06	United States
ORF1ab_439_I	ORF1ab	439	SRR13511053	1580	G	A	0,997268	2021-01-06	United States
ORF1ab_3086_I	ORF1ab	3086	SRR13511053	9521	C	A	0,999119	2021-01-06	United States
ORF1ab_3929_N	ORF1ab	3929	SRR13511053	12052	G	T	0,99895	2021-01-06	United States
ORF1ab_4175_I	ORF1ab	4175	SRR13511053	12789	C	T	0,99646	2021-01-06	United States
ORF1ab_314_L	ORF1ab	314	SRR13511053	14408	C	T	0,998609	2021-01-06	United States
S_614_G	S	614	SRR13511053	23403	A	G	0,99893	2021-01-06	United States
ORF3a_185_H	ORF3a	185	SRR13511053	25947	G	T	0,998537	2021-01-06	United States
ORF7b_29_C	ORF7b	29	SRR13511053	27842	G	T	1	2021-01-06	United States
N_8_I	N	8	SRR13511053	28296	A	T	0,997859	2021-01-06	United States
N_194_L	N	194	SRR13511053	28854	C	T	1	2021-01-06	United States
ORF10_4_V	ORF10	4	SRR13511053	29567	A	G	0,998445	2021-01-06	United States
ORF1ab_265_I	ORF1ab	265	SRR13511054	1059	C	T	0,998058	2021-01-07	United States
ORF1ab_3201_P	ORF1ab	3201	SRR13511054	9867	T	C	1	2021-01-07	United States
ORF1ab_3674_NA	ORF1ab	3674	SRR13511054	11287	G	-TCTGGTTTT	0,990844	2021-01-07	United States
ORF1ab_314_L	ORF1ab	314	SRR13511054	14408	C	T	1	2021-01-07	United States
ORF1ab_813_H	ORF1ab	813	SRR13511054	15906	G	T	0,999097	2021-01-07	United States
ORF1ab_1011_H	ORF1ab	1011	SRR13511054	16500	A	C	0,998069	2021-01-07	United States
S_3_NA	S	3	SRR13511054	21569	G	+T	0,0568655	2021-01-07	United States
S_5_F	S	5	SRR13511054	21575	C	T	0,996248	2021-01-07	United States
S_95_I	S	95	SRR13511054	21846	C	T	0,996296	2021-01-07	United States
S_253_G	S	253	SRR13511054	22320	A	G	0,998824	2021-01-07	United States
S_484_K	S	484	SRR13511054	23012	G	A	0,99823	2021-01-07	United States
S_614_G	S	614	SRR13511054	23403	A	G	0,99922	2021-01-07	United States
S_701_V	S	701	SRR13511054	23664	C	T	1	2021-01-07	United States
ORF3a_42_L	ORF3a	42	SRR13511054	25517	C	T	0,997131	2021-01-07	United States
ORF3a_57_H	ORF3a	57	SRR13511054	25563	G	T	0,997143	2021-01-07	United States
ORF8_11_I	ORF8	11	SRR13511054	27925	C	T	1	2021-01-07	United States
N_199_L	N	199	SRR13511054	28869	C	T	0,999458	2021-01-07	United States
N_234_I	N	234	SRR13511054	28975	G	A	0,998374	2021-01-07	United States
ORF1ab_265_I	ORF1ab	265	SRR13511055	1059	C	T	0,999298	2021-01-07	United States
ORF1ab_1921_L	ORF1ab	1921	SRR13511055	6027	C	T	1	2021-01-07	United States
ORF1ab_3353_R	ORF1ab	3353	SRR13511055	10323	A	G	0,998812	2021-01-07	United States
ORF1ab_3718_F	ORF1ab	3718	SRR13511055	11417	G	T	0,998011	2021-01-07	United States
ORF1ab_314_L	ORF1ab	314	SRR13511055	14408	C	T	0,999069	2021-01-07	United States
ORF1ab_727_E	ORF1ab	727	SRR13511055	15648	T	A	0,998784	2021-01-07	United States
ORF1ab_1182_L	ORF1ab	1182	SRR13511055	17012	C	T	0,998517	2021-01-07	United States
ORF1ab_2359_F	ORF1ab	2359	SRR13511055	20543	C	T	0,0845481	2021-01-07	United States
S_614_G	S	614	SRR13511055	23403	A	G	0,999527	2021-01-07	United States
S_747_I	S	747	SRR13511055	23802	C	T	0,997672	2021-01-07	United States
ORF3a_57_H	ORF3a	57	SRR13511055	25563	G	T	1	2021-01-07	United States
ORF7a_32_R	ORF7a	32	SRR13511055	27488	A	G	1	2021-01-07	United States
N_190_I	N	190	SRR13511055	28842	G	T	0,998705	2021-01-07	United States
ORF1ab_265_I	ORF1ab	265	SRR13511056	1059	C	T	1	2021-01-07	United States
ORF1ab_2193_F	ORF1ab	2193	SRR13511056	6843	C	T	0,999305	2021-01-07	United States
ORF1ab_2978_I	ORF1ab	2978	SRR13511056	9198	C	T	0,132047	2021-01-07	United States
ORF1ab_314_L	ORF1ab	314	SRR13511056	14408	C	T	1	2021-01-07	United States
ORF1ab_1682_L	ORF1ab	1682	SRR13511056	18512	C	T	1	2021-01-07	United States
ORF1ab_1936_S	ORF1ab	1936	SRR13511056	19273	C	T	1	2021-01-07	United States
ORF1ab_2382_F	ORF1ab	2382	SRR13511056	20611	C	T	0,0883459	2021-01-07	United States
S_614_G	S	614	SRR13511056	23403	A	G	0,998909	2021-01-07	United States
ORF3a_57_H	ORF3a	57	SRR13511056	25563	G	T	1	2021-01-07	United States
N_205_I	N	205	SRR13511056	28887	C	T	0,998849	2021-01-07	United States
N_377_Y	N	377	SRR13511056	29402	G	T	1	2021-01-07	United States
ORF1ab_486_V	ORF1ab	486	SRR13511057	1722	C	T	0,996171	2021-01-07	United States
ORF1ab_314_L	ORF1ab	314	SRR13511057	14408	C	T	1	2021-01-07	United States
S_29_I	S	29	SRR13511057	21648	C	T	0,99914	2021-01-07	United States
S_572_I	S	572	SRR13511057	23277	C	T	0,999253	2021-01-07	United States
S_614_G	S	614	SRR13511057	23403	A	G	0,999261	2021-01-07	United States
S_677_H	S	677	SRR13511057	23593	G	T	1	2021-01-07	United States
S_936_N	S	936	SRR13511057	24368	G	A	1	2021-01-07	United States
ORF3a_22_G	ORF3a	22	SRR13511057	25457	A	G	1	2021-01-07	United States
ORF3a_58_N	ORF3a	58	SRR13511057	25565	G	A	1	2021-01-07	United States
ORF3a_78_Y	ORF3a	78	SRR13511057	25624	C	T	1	2021-01-07	United States
ORF3a_213_K	ORF3a	213	SRR13511057	26029	C	A	0,998918	2021-01-07	United States
ORF6_14_T	ORF6	14	SRR13511057	27242	T	C	0,999266	2021-01-07	United States
ORF8_10_T	ORF8	10	SRR13511057	27922	T	C	1	2021-01-07	United States
N_203_K	N	203	SRR13511057	28881	G	A	1	2021-01-07	United States
N_204_R	N	204	SRR13511057	28883	G	C	0,999565	2021-01-07	United States
N_234_I	N	234	SRR13511057	28975	G	T	0,999568	2021-01-07	United States
ORF1ab_265_I	ORF1ab	265	SRR13511058	1059	C	T	0,99866	2021-01-07	United States
ORF1ab_1312_I	ORF1ab	1312	SRR13511058	4201	G	T	1	2021-01-07	United States
ORF1ab_2093_I	ORF1ab	2093	SRR13511058	6543	C	T	1	2021-01-07	United States
ORF1ab_2765_V	ORF1ab	2765	SRR13511058	8558	A	G	1	2021-01-07	United States
ORF1ab_3603_NA	ORF1ab	3603	SRR13511058	11074	C	+T	0,106557	2021-01-07	United States
ORF1ab_3606_NA	ORF1ab	3606	SRR13511058	11082	T	-G	0,0863014	2021-01-07	United States
ORF1ab_3606_F	ORF1ab	3606	SRR13511058	11083	G	T	1	2021-01-07	United States
ORF1ab_314_L	ORF1ab	314	SRR13511058	14408	C	T	1	2021-01-07	United States
S_614_G	S	614	SRR13511058	23403	A	G	1	2021-01-07	United States
S_936_Y	S	936	SRR13511058	24368	G	T	1	2021-01-07	United States
S_1176_F	S	1176	SRR13511058	25088	G	T	1	2021-01-07	United States
ORF3a_57_H	ORF3a	57	SRR13511058	25563	G	T	1	2021-01-07	United States
ORF8_10_S	ORF8	10	SRR13511058	27922	T	G	1	2021-01-07	United States
N_183_Y	N	183	SRR13511058	28821	C	A	0,997389	2021-01-07	United States
ORF1ab_265_I	ORF1ab	265	SRR13511059	1059	C	T	0,998742	2021-01-06	United States
ORF1ab_2988_I	ORF1ab	2988	SRR13511059	9228	C	T	0,998127	2021-01-06	United States
ORF1ab_4205_V	ORF1ab	4205	SRR13511059	12878	A	G	0,996269	2021-01-06	United States
ORF1ab_314_L	ORF1ab	314	SRR13511059	14408	C	T	1	2021-01-06	United States
ORF1ab_1183_Y	ORF1ab	1183	SRR13511059	17014	G	T	1	2021-01-06	United States
S_3_NA	S	3	SRR13511059	21569	G	+T	0,0773237	2021-01-06	United States
S_5_F	S	5	SRR13511059	21575	C	T	1	2021-01-06	United States
S_13_I	S	13	SRR13511059	21600	G	T	1	2021-01-06	United States
S_26_S	S	26	SRR13511059	21638	C	T	0,9985	2021-01-06	United States
S_152_C	S	152	SRR13511059	22018	G	T	0,99722	2021-01-06	United States
S_452_R	S	452	SRR13511059	22917	T	G	0,998667	2021-01-06	United States
S_614_G	S	614	SRR13511059	23403	A	G	1	2021-01-06	United States
ORF3a_57_H	ORF3a	57	SRR13511059	25563	G	T	1	2021-01-06	United States
N_205_I	N	205	SRR13511059	28887	C	T	0,997864	2021-01-06	United States
ORF1ab_265_I	ORF1ab	265	SRR13511060	1059	C	T	1	2021-01-06	United States
ORF1ab_1786_S	ORF1ab	1786	SRR13511060	5621	C	T	0,998592	2021-01-06	United States
ORF1ab_2690_V	ORF1ab	2690	SRR13511060	8334	C	T	1	2021-01-06	United States
ORF1ab_3352_F	ORF1ab	3352	SRR13511060	10319	C	T	1	2021-01-06	United States
ORF1ab_314_L	ORF1ab	314	SRR13511060	14408	C	T	1	2021-01-06	United States
ORF1ab_1653_D	ORF1ab	1653	SRR13511060	18424	A	G	1	2021-01-06	United States
ORF1ab_1706_L	ORF1ab	1706	SRR13511060	18583	G	T	0,997859	2021-01-06	United States
ORF1ab_2613_C	ORF1ab	2613	SRR13511060	21304	C	T	1	2021-01-06	United States
S_614_G	S	614	SRR13511060	23403	A	G	1	2021-01-06	United States
ORF3a_57_H	ORF3a	57	SRR13511060	25563	G	T	1	2021-01-06	United States
ORF3a_172_V	ORF3a	172	SRR13511060	25907	G	T	1	2021-01-06	United States
ORF8_24_L	ORF8	24	SRR13511060	27964	C	T	0,997006	2021-01-06	United States
N_67_S	N	67	SRR13511060	28472	C	T	0,99458	2021-01-06	United States
N_199_L	N	199	SRR13511060	28869	C	T	0,998704	2021-01-06	United States
ORF1ab_265_I	ORF1ab	265	SRR13511061	1059	C	T	1	2021-01-04	United States
ORF1ab_2193_F	ORF1ab	2193	SRR13511061	6843	C	T	0,976611	2021-01-04	United States
ORF1ab_4304_I	ORF1ab	4304	SRR13511061	13176	C	T	0,983966	2021-01-04	United States
ORF1ab_314_L	ORF1ab	314	SRR13511061	14408	C	T	1	2021-01-04	United States
ORF1ab_1095_S	ORF1ab	1095	SRR13511061	16750	C	T	0,987387	2021-01-04	United States
S_614_G	S	614	SRR13511061	23403	A	G	0,999096	2021-01-04	United States
ORF3a_57_H	ORF3a	57	SRR13511061	25563	G	T	1	2021-01-04	United States
ORF6_57_L	ORF6	57	SRR13511061	27371	C	T	0,233645	2021-01-04	United States
N_205_I	N	205	SRR13511061	28887	C	T	0,989142	2021-01-04	United States
N_377_Y	N	377	SRR13511061	29402	G	T	0,984014	2021-01-04	United States
ORF1ab_265_I	ORF1ab	265	SRR13511062	1059	C	T	0,999331	2021-01-06	United States
ORF1ab_335_N	ORF1ab	335	SRR13511062	1268	G	A	0,999696	2021-01-06	United States
ORF1ab_1193_T	ORF1ab	1193	SRR13511062	3843	T	C	0,995671	2021-01-06	United States
ORF1ab_1637_A	ORF1ab	1637	SRR13511062	5174	A	G	0,997925	2021-01-06	United States
ORF1ab_3129_T	ORF1ab	3129	SRR13511062	9651	T	C	0,996805	2021-01-06	United States
ORF1ab_3352_F	ORF1ab	3352	SRR13511062	10319	C	T	1	2021-01-06	United States
ORF1ab_3603_NA	ORF1ab	3603	SRR13511062	11074	C	+T	0,106646	2021-01-06	United States
ORF1ab_3606_NA	ORF1ab	3606	SRR13511062	11082	T	-G	0,0820857	2021-01-06	United States
ORF1ab_3606_F	ORF1ab	3606	SRR13511062	11083	G	T	1	2021-01-06	United States
ORF1ab_3940_I	ORF1ab	3940	SRR13511062	12084	C	T	0,998142	2021-01-06	United States
ORF1ab_314_L	ORF1ab	314	SRR13511062	14408	C	T	0,999384	2021-01-06	United States
ORF1ab_1404_M	ORF1ab	1404	SRR13511062	17678	C	T	0,999069	2021-01-06	United States
ORF1ab_1653_D	ORF1ab	1653	SRR13511062	18424	A	G	0,998063	2021-01-06	United States
ORF1ab_2613_C	ORF1ab	2613	SRR13511062	21304	C	T	0,998375	2021-01-06	United States
S_614_G	S	614	SRR13511062	23403	A	G	0,997504	2021-01-06	United States
S_622_F	S	622	SRR13511062	23426	G	T	0,998228	2021-01-06	United States
ORF3a_6_I	ORF3a	6	SRR13511062	25409	G	T	0,0622182	2021-01-06	United States
ORF3a_57_H	ORF3a	57	SRR13511062	25563	G	T	1	2021-01-06	United States
ORF3a_172_V	ORF3a	172	SRR13511062	25907	G	T	0,98	2021-01-06	United States
ORF8_24_L	ORF8	24	SRR13511062	27964	C	T	1	2021-01-06	United States
ORF8_120_NA	ORF8	120	SRR13511062	28253	C	-A	0,996861	2021-01-06	United States
N_67_S	N	67	SRR13511062	28472	C	T	0,998082	2021-01-06	United States
N_199_L	N	199	SRR13511062	28869	C	T	0,999338	2021-01-06	United States
ORF1ab_45_Y	ORF1ab	45	SRR13511063	398	C	T	0,208955	2021-01-06	United States
ORF1ab_265_I	ORF1ab	265	SRR13511063	1059	C	T	0,998141	2021-01-06	United States
ORF1ab_351_N	ORF1ab	351	SRR13511063	1318	A	C	0,654878	2021-01-06	United States
ORF1ab_1298_V	ORF1ab	1298	SRR13511063	4158	C	T	0,703666	2021-01-06	United States
ORF1ab_2104_I	ORF1ab	2104	SRR13511063	6576	G	T	0,713083	2021-01-06	United States
ORF1ab_2144_NA	ORF1ab	2144	SRR13511063	6696	C	+T	0,0546243	2021-01-06	United States
ORF1ab_2606_I	ORF1ab	2606	SRR13511063	8083	G	A	0,913924	2021-01-06	United States
ORF1ab_3351_R	ORF1ab	3351	SRR13511063	10317	A	G	0,204962	2021-01-06	United States
ORF1ab_3352_F	ORF1ab	3352	SRR13511063	10319	C	T	0,926423	2021-01-06	United States
ORF1ab_3606_F	ORF1ab	3606	SRR13511063	11083	G	T	0,154525	2021-01-06	United States
ORF1ab_4205_V	ORF1ab	4205	SRR13511063	12878	A	G	0,119753	2021-01-06	United States
ORF1ab_314_L	ORF1ab	314	SRR13511063	14408	C	T	1	2021-01-06	United States
ORF1ab_1183_Y	ORF1ab	1183	SRR13511063	17014	G	T	0,0900576	2021-01-06	United States
ORF1ab_1653_D	ORF1ab	1653	SRR13511063	18424	A	G	0,880107	2021-01-06	United States
ORF1ab_2613_C	ORF1ab	2613	SRR13511063	21304	C	T	0,930975	2021-01-06	United States
S_13_I	S	13	SRR13511063	21600	G	T	0,111206	2021-01-06	United States
S_152_C	S	152	SRR13511063	22018	G	T	0,0701513	2021-01-06	United States
S_452_R	S	452	SRR13511063	22917	T	G	0,0812604	2021-01-06	United States
S_614_G	S	614	SRR13511063	23403	A	G	0,999476	2021-01-06	United States
S_1118_Y	S	1118	SRR13511063	24914	G	T	0,280274	2021-01-06	United States
S_1235_F	S	1235	SRR13511063	25266	G	T	0,0857756	2021-01-06	United States
ORF3a_57_H	ORF3a	57	SRR13511063	25563	G	T	1	2021-01-06	United States
ORF8_24_L	ORF8	24	SRR13511063	27964	C	T	0,895282	2021-01-06	United States
ORF8_39_T	ORF8	39	SRR13511063	28009	T	C	0,180791	2021-01-06	United States
ORF8_56_S	ORF8	56	SRR13511063	28059	C	T	0,714448	2021-01-06	United States
N_67_S	N	67	SRR13511063	28472	C	T	0,901392	2021-01-06	United States
N_199_L	N	199	SRR13511063	28869	C	T	0,858615	2021-01-06	United States
N_205_I	N	205	SRR13511063	28887	C	T	0,137673	2021-01-06	United States
N_402_H	N	402	SRR13511063	29477	G	C	0,125224	2021-01-06	United States
N_409_L	N	409	SRR13511063	29499	A	T	0,616597	2021-01-06	United States
ORF1ab_265_I	ORF1ab	265	SRR13511064	1059	C	T	0,934688	2021-01-05	United States
ORF1ab_2361_K	ORF1ab	2361	SRR13511064	7348	T	A	0,880484	2021-01-05	United States
ORF1ab_2606_I	ORF1ab	2606	SRR13511064	8083	G	A	0,862275	2021-01-05	United States
ORF1ab_3352_F	ORF1ab	3352	SRR13511064	10319	C	T	0,880048	2021-01-05	United States
ORF1ab_3987_V	ORF1ab	3987	SRR13511064	12225	C	T	0,854807	2021-01-05	United States
ORF1ab_4050_D	ORF1ab	4050	SRR13511064	12413	A	G	0,0605187	2021-01-05	United States
ORF1ab_4285_V	ORF1ab	4285	SRR13511064	13119	C	T	0,83642	2021-01-05	United States
ORF1ab_314_L	ORF1ab	314	SRR13511064	14408	C	T	1	2021-01-05	United States
ORF1ab_1555_I	ORF1ab	1555	SRR13511064	18131	C	T	0,834805	2021-01-05	United States
ORF1ab_1653_D	ORF1ab	1653	SRR13511064	18424	A	G	0,897345	2021-01-05	United States
ORF1ab_2579_R	ORF1ab	2579	SRR13511064	21203	A	G	0,836873	2021-01-05	United States
ORF1ab_2613_C	ORF1ab	2613	SRR13511064	21304	C	T	0,850372	2021-01-05	United States
S_142_S	S	142	SRR13511064	21986	G	A	0,0538462	2021-01-05	United States
S_614_G	S	614	SRR13511064	23403	A	G	1	2021-01-05	United States
ORF3a_57_H	ORF3a	57	SRR13511064	25563	G	T	0,918715	2021-01-05	United States
ORF3a_172_V	ORF3a	172	SRR13511064	25907	G	T	0,91	2021-01-05	United States
ORF8_24_L	ORF8	24	SRR13511064	27964	C	T	0,912568	2021-01-05	United States
N_67_S	N	67	SRR13511064	28472	C	T	0,884977	2021-01-05	United States
N_194_L	N	194	SRR13511064	28854	C	T	0,0540111	2021-01-05	United States
N_199_L	N	199	SRR13511064	28869	C	T	0,861221	2021-01-05	United States
ORF1ab_376_L	ORF1ab	376	SRR13511065	1392	C	T	1	2021-01-06	United States
ORF1ab_2242_F	ORF1ab	2242	SRR13511065	6990	C	T	1	2021-01-06	United States
ORF1ab_3879_F	ORF1ab	3879	SRR13511065	11900	C	T	0,993902	2021-01-06	United States
ORF1ab_314_L	ORF1ab	314	SRR13511065	14408	C	T	1	2021-01-06	United States
ORF1ab_1001_S	ORF1ab	1001	SRR13511065	16468	C	T	1	2021-01-06	United States
S_614_G	S	614	SRR13511065	23403	A	G	1	2021-01-06	United States
N_194_L	N	194	SRR13511065	28854	C	T	1	2021-01-06	United States
ORF1ab_265_I	ORF1ab	265	SRR13511066	1059	C	T	0,998164	2021-01-06	United States
ORF1ab_989_V	ORF1ab	989	SRR13511066	3231	G	T	1	2021-01-06	United States
ORF1ab_2144_NA	ORF1ab	2144	SRR13511066	6696	C	+T	0,0520966	2021-01-06	United States
ORF1ab_274_L	ORF1ab	274	SRR13511066	14289	T	A	0,363493	2021-01-06	United States
ORF1ab_314_L	ORF1ab	314	SRR13511066	14408	C	T	0,997696	2021-01-06	United States
ORF1ab_2633_S	ORF1ab	2633	SRR13511066	21364	C	T	1	2021-01-06	United States
S_501_T	S	501	SRR13511066	23064	A	C	1	2021-01-06	United States
S_614_G	S	614	SRR13511066	23403	A	G	0,999051	2021-01-06	United States
ORF3a_57_H	ORF3a	57	SRR13511066	25563	G	T	1	2021-01-06	United States
N_206_F	N	206	SRR13511066	28890	C	T	0,999475	2021-01-06	United States
ORF1ab_265_I	ORF1ab	265	SRR13511067	1059	C	T	0,998889	2021-01-06	United States
ORF1ab_469_F	ORF1ab	469	SRR13511067	1670	C	T	0,99833	2021-01-06	United States
ORF1ab_2606_I	ORF1ab	2606	SRR13511067	8083	G	A	0,990389	2021-01-06	United States
ORF1ab_3352_F	ORF1ab	3352	SRR13511067	10319	C	T	0,998838	2021-01-06	United States
ORF1ab_3993_L	ORF1ab	3993	SRR13511067	12243	G	T	0,994203	2021-01-06	United States
ORF1ab_314_L	ORF1ab	314	SRR13511067	14408	C	T	0,999483	2021-01-06	United States
ORF1ab_1181_V	ORF1ab	1181	SRR13511067	17008	A	G	0,995786	2021-01-06	United States
ORF1ab_1653_D	ORF1ab	1653	SRR13511067	18424	A	G	1	2021-01-06	United States
ORF1ab_2613_C	ORF1ab	2613	SRR13511067	21304	C	T	0,9996	2021-01-06	United States
S_614_G	S	614	SRR13511067	23403	A	G	0,999588	2021-01-06	United States
ORF3a_40_L	ORF3a	40	SRR13511067	25511	C	T	0,997602	2021-01-06	United States
ORF3a_57_H	ORF3a	57	SRR13511067	25563	G	T	0,999196	2021-01-06	United States
ORF6_21_NA	ORF6	21	SRR13511067	27263	C	-TT	0,0694586	2021-01-06	United States
ORF7a_15_F	ORF7a	15	SRR13511067	27437	G	T	1	2021-01-06	United States
ORF7a_34_H	ORF7a	34	SRR13511067	27494	C	A	0,999606	2021-01-06	United States
ORF8_24_L	ORF8	24	SRR13511067	27964	C	T	1	2021-01-06	United States
N_67_S	N	67	SRR13511067	28472	C	T	1	2021-01-06	United States
N_199_L	N	199	SRR13511067	28869	C	T	0,999564	2021-01-06	United States
N_260_NA	N	260	SRR13511067	29051	C	+A	0,0556872	2021-01-06	United States
ORF1ab_87_D	ORF1ab	87	SRR13511068	526	G	T	1	2021-01-09	United States
ORF1ab_1049_V	ORF1ab	1049	SRR13511068	3411	C	T	1	2021-01-09	United States
ORF1ab_1940_G	ORF1ab	1940	SRR13511068	6084	A	G	0,758308	2021-01-09	United States
ORF1ab_314_L	ORF1ab	314	SRR13511068	14408	C	T	1	2021-01-09	United States
ORF1ab_1173_I	ORF1ab	1173	SRR13511068	16985	C	T	0,997054	2021-01-09	United States
S_614_G	S	614	SRR13511068	23403	A	G	1	2021-01-09	United States
N_194_L	N	194	SRR13511068	28854	C	T	0,99928	2021-01-09	United States
ORF1ab_265_I	ORF1ab	265	SRR13511069	1059	C	T	1	2021-01-05	United States
ORF1ab_446_F	ORF1ab	446	SRR13511069	1601	C	T	0,625448	2021-01-05	United States
ORF1ab_989_V	ORF1ab	989	SRR13511069	3231	G	T	0,615768	2021-01-05	United States
ORF1ab_2079_S	ORF1ab	2079	SRR13511069	6500	C	T	0,26146	2021-01-05	United States
ORF1ab_2606_I	ORF1ab	2606	SRR13511069	8083	G	A	0,272642	2021-01-05	United States
ORF1ab_3352_F	ORF1ab	3352	SRR13511069	10319	C	T	0,32087	2021-01-05	United States
ORF1ab_3603_NA	ORF1ab	3603	SRR13511069	11074	C	+T	0,0915638	2021-01-05	United States
ORF1ab_3606_F	ORF1ab	3606	SRR13511069	11083	G	T	0,533898	2021-01-05	United States
ORF1ab_314_L	ORF1ab	314	SRR13511069	14408	C	T	0,999058	2021-01-05	United States
ORF1ab_1427_S	ORF1ab	1427	SRR13511069	17746	C	T	0,273109	2021-01-05	United States
ORF1ab_1653_D	ORF1ab	1653	SRR13511069	18424	A	G	0,355007	2021-01-05	United States
ORF1ab_2589_V	ORF1ab	2589	SRR13511069	21233	C	T	0,234273	2021-01-05	United States
ORF1ab_2613_C	ORF1ab	2613	SRR13511069	21304	C	T	0,318953	2021-01-05	United States
ORF1ab_2633_S	ORF1ab	2633	SRR13511069	21364	C	T	0,666667	2021-01-05	United States
S_501_T	S	501	SRR13511069	23064	A	C	0,64521	2021-01-05	United States
S_614_G	S	614	SRR13511069	23403	A	G	1	2021-01-05	United States
S_747_I	S	747	SRR13511069	23802	C	T	0,228616	2021-01-05	United States
ORF3a_57_H	ORF3a	57	SRR13511069	25563	G	T	1	2021-01-05	United States
ORF3a_125_I	ORF3a	125	SRR13511069	25767	G	T	0,0692641	2021-01-05	United States
ORF3a_172_V	ORF3a	172	SRR13511069	25907	G	T	0,303419	2021-01-05	United States
ORF6_57_L	ORF6	57	SRR13511069	27371	C	T	0,241758	2021-01-05	United States
ORF8_24_L	ORF8	24	SRR13511069	27964	C	T	0,243568	2021-01-05	United States
N_67_S	N	67	SRR13511069	28472	C	T	0,259053	2021-01-05	United States
N_199_L	N	199	SRR13511069	28869	C	T	0,31272	2021-01-05	United States
N_206_F	N	206	SRR13511069	28890	C	T	0,661794	2021-01-05	United States
N_379_I	N	379	SRR13511069	29409	C	T	0,0767666	2021-01-05	United States
ORF1ab_265_I	ORF1ab	265	SRR13511070	1059	C	T	1	2021-01-05	United States
ORF1ab_1798_I	ORF1ab	1798	SRR13511070	5657	G	A	0,391391	2021-01-05	United States
ORF1ab_2144_NA	ORF1ab	2144	SRR13511070	6696	C	+T	0,0629265	2021-01-05	United States
ORF1ab_3221_I	ORF1ab	3221	SRR13511070	9928	G	T	0,980198	2021-01-05	United States
ORF1ab_3352_F	ORF1ab	3352	SRR13511070	10319	C	T	1	2021-01-05	United States
ORF1ab_4221_R	ORF1ab	4221	SRR13511070	12927	A	G	0,387719	2021-01-05	United States
ORF1ab_314_L	ORF1ab	314	SRR13511070	14408	C	T	1	2021-01-05	United States
ORF1ab_1653_D	ORF1ab	1653	SRR13511070	18424	A	G	1	2021-01-05	United States
ORF1ab_2613_C	ORF1ab	2613	SRR13511070	21304	C	T	0,999208	2021-01-05	United States
S_614_G	S	614	SRR13511070	23403	A	G	0,997672	2021-01-05	United States
S_832_S	S	832	SRR13511070	24056	G	A	0,974359	2021-01-05	United States
ORF3a_57_H	ORF3a	57	SRR13511070	25563	G	T	1	2021-01-05	United States
N_67_S	N	67	SRR13511070	28472	C	T	1	2021-01-05	United States
N_199_L	N	199	SRR13511070	28869	C	T	0,999333	2021-01-05	United States
N_208_T	N	208	SRR13511070	28895	G	A	0,332667	2021-01-05	United States
ORF10_1_L	ORF10	1	SRR13511070	29558	A	C	0,320233	2021-01-05	United States
ORF1ab_265_I	ORF1ab	265	SRR13511071	1059	C	T	0,998641	2021-01-05	United States
ORF1ab_3352_F	ORF1ab	3352	SRR13511071	10319	C	T	1	2021-01-05	United States
ORF1ab_314_L	ORF1ab	314	SRR13511071	14408	C	T	1	2021-01-05	United States
ORF1ab_596_I	ORF1ab	596	SRR13511071	15253	G	A	0,987487	2021-01-05	United States
ORF1ab_1653_D	ORF1ab	1653	SRR13511071	18424	A	G	1	2021-01-05	United States
ORF1ab_2613_C	ORF1ab	2613	SRR13511071	21304	C	T	0,997564	2021-01-05	United States
S_614_G	S	614	SRR13511071	23403	A	G	0,999154	2021-01-05	United States
ORF3a_57_H	ORF3a	57	SRR13511071	25563	G	T	1	2021-01-05	United States
ORF3a_172_V	ORF3a	172	SRR13511071	25907	G	T	1	2021-01-05	United States
E_21_V	E	21	SRR13511071	26305	C	G	0,997106	2021-01-05	United States
ORF8_24_L	ORF8	24	SRR13511071	27964	C	T	1	2021-01-05	United States
N_67_S	N	67	SRR13511071	28472	C	T	0,998239	2021-01-05	United States
N_199_L	N	199	SRR13511071	28869	C	T	1	2021-01-05	United States
N_378_Q	N	378	SRR13511071	29405	G	C	0,982732	2021-01-05	United States
ORF1ab_265_I	ORF1ab	265	SRR13511072	1059	C	T	0,33367	2021-01-06	United States
ORF1ab_335_N	ORF1ab	335	SRR13511072	1268	G	A	0,337423	2021-01-06	United States
ORF1ab_1168_I	ORF1ab	1168	SRR13511072	3768	C	T	0,66653	2021-01-06	United States
ORF1ab_1287_A	ORF1ab	1287	SRR13511072	4125	T	C	0,662893	2021-01-06	United States
ORF1ab_1812_D	ORF1ab	1812	SRR13511072	5700	C	A	0,67374	2021-01-06	United States
ORF1ab_2606_I	ORF1ab	2606	SRR13511072	8083	G	A	0,335587	2021-01-06	United States
ORF1ab_3352_F	ORF1ab	3352	SRR13511072	10319	C	T	0,327338	2021-01-06	United States
ORF1ab_314_L	ORF1ab	314	SRR13511072	14408	C	T	1	2021-01-06	United States
ORF1ab_1653_D	ORF1ab	1653	SRR13511072	18424	A	G	0,273263	2021-01-06	United States
ORF1ab_2613_C	ORF1ab	2613	SRR13511072	21304	C	T	0,32297	2021-01-06	United States
S_173_K	S	173	SRR13511072	22079	C	A	0,293963	2021-01-06	United States
S_614_G	S	614	SRR13511072	23403	A	G	0,999221	2021-01-06	United States
S_677_H	S	677	SRR13511072	23593	G	T	0,652055	2021-01-06	United States
ORF3a_57_H	ORF3a	57	SRR13511072	25563	G	T	0,318046	2021-01-06	United States
ORF8_24_L	ORF8	24	SRR13511072	27964	C	T	0,353434	2021-01-06	United States
ORF8_62_L	ORF8	62	SRR13511072	28077	G	T	0,347826	2021-01-06	United States
N_67_S	N	67	SRR13511072	28472	C	T	0,368195	2021-01-06	United States
N_142_S	N	142	SRR13511072	28697	C	T	0,640648	2021-01-06	United States
N_199_L	N	199	SRR13511072	28869	C	T	0,963128	2021-01-06	United States
N_364_L	N	364	SRR13511072	29364	C	T	0,411828	2021-01-06	United States
ORF1ab_55_K	ORF1ab	55	SRR13511073	428	G	A	1	2021-01-08	United States
ORF1ab_265_I	ORF1ab	265	SRR13511073	1059	C	T	1	2021-01-08	United States
ORF1ab_2606_I	ORF1ab	2606	SRR13511073	8083	G	A	0,999109	2021-01-08	United States
ORF1ab_3352_F	ORF1ab	3352	SRR13511073	10319	C	T	0,998554	2021-01-08	United States
ORF1ab_314_L	ORF1ab	314	SRR13511073	14408	C	T	0,998496	2021-01-08	United States
ORF1ab_1162_I	ORF1ab	1162	SRR13511073	16952	C	T	0,998995	2021-01-08	United States
ORF1ab_1653_D	ORF1ab	1653	SRR13511073	18424	A	G	1	2021-01-08	United States
ORF1ab_2613_C	ORF1ab	2613	SRR13511073	21304	C	T	0,996753	2021-01-08	United States
S_178_N	S	178	SRR13511073	22094	G	A	1	2021-01-08	United States
S_614_G	S	614	SRR13511073	23403	A	G	0,999251	2021-01-08	United States
S_677_H	S	677	SRR13511073	23593	G	T	1	2021-01-08	United States
ORF3a_57_H	ORF3a	57	SRR13511073	25563	G	T	0,999086	2021-01-08	United States
ORF3a_172_V	ORF3a	172	SRR13511073	25907	G	T	0,998113	2021-01-08	United States
ORF8_24_L	ORF8	24	SRR13511073	27964	C	T	0,998387	2021-01-08	United States
N_67_S	N	67	SRR13511073	28472	C	T	0,997503	2021-01-08	United States
N_199_L	N	199	SRR13511073	28869	C	T	1	2021-01-08	United States
N_377_Y	N	377	SRR13511073	29402	G	T	0,999151	2021-01-08	United States
ORF1ab_265_I	ORF1ab	265	SRR13511074	1059	C	T	1	2021-01-07	United States
ORF1ab_2098_V	ORF1ab	2098	SRR13511074	6558	C	T	1	2021-01-07	United States
ORF1ab_3352_F	ORF1ab	3352	SRR13511074	10319	C	T	0,997321	2021-01-07	United States
ORF1ab_3603_NA	ORF1ab	3603	SRR13511074	11074	C	+T	0,113281	2021-01-07	United States
ORF1ab_3606_NA	ORF1ab	3606	SRR13511074	11082	T	-G	0,0754163	2021-01-07	United States
ORF1ab_3606_F	ORF1ab	3606	SRR13511074	11083	G	T	1	2021-01-07	United States
ORF1ab_4147_I	ORF1ab	4147	SRR13511074	12704	G	A	0,319175	2021-01-07	United States
ORF1ab_314_L	ORF1ab	314	SRR13511074	14408	C	T	0,998819	2021-01-07	United States
ORF1ab_1653_D	ORF1ab	1653	SRR13511074	18424	A	G	0,9987	2021-01-07	United States
ORF1ab_1873_N	ORF1ab	1873	SRR13511074	19086	G	T	0,998915	2021-01-07	United States
ORF1ab_2613_C	ORF1ab	2613	SRR13511074	21304	C	T	1	2021-01-07	United States
S_251_S	S	251	SRR13511074	22313	C	T	1	2021-01-07	United States
S_614_G	S	614	SRR13511074	23403	A	G	0,9985	2021-01-07	United States
ORF3a_57_H	ORF3a	57	SRR13511074	25563	G	T	1	2021-01-07	United States
ORF3a_172_V	ORF3a	172	SRR13511074	25907	G	T	0,996633	2021-01-07	United States
ORF8_24_L	ORF8	24	SRR13511074	27964	C	T	1	2021-01-07	United States
N_67_S	N	67	SRR13511074	28472	C	T	1	2021-01-07	United States
N_199_L	N	199	SRR13511074	28869	C	T	0,998938	2021-01-07	United States
ORF1ab_265_I	ORF1ab	265	SRR13511075	1059	C	T	1	2021-01-06	United States
ORF1ab_2667_C	ORF1ab	2667	SRR13511075	8264	G	T	0,998815	2021-01-06	United States
ORF1ab_3352_F	ORF1ab	3352	SRR13511075	10319	C	T	1	2021-01-06	United States
ORF1ab_314_L	ORF1ab	314	SRR13511075	14408	C	T	1	2021-01-06	United States
ORF1ab_1653_D	ORF1ab	1653	SRR13511075	18424	A	G	1	2021-01-06	United States
ORF1ab_1720_R	ORF1ab	1720	SRR13511075	18626	A	G	1	2021-01-06	United States
ORF1ab_2613_C	ORF1ab	2613	SRR13511075	21304	C	T	1	2021-01-06	United States
S_3_NA	S	3	SRR13511075	21569	G	+T	0,0568617	2021-01-06	United States
S_5_F	S	5	SRR13511075	21575	C	T	0,996656	2021-01-06	United States
S_274_NA	S	274	SRR13511075	22383	C	+T	0,0790441	2021-01-06	United States
S_614_G	S	614	SRR13511075	23403	A	G	1	2021-01-06	United States
S_1229_I	S	1229	SRR13511075	25249	G	T	1	2021-01-06	United States
ORF3a_57_H	ORF3a	57	SRR13511075	25563	G	T	1	2021-01-06	United States
ORF3a_172_V	ORF3a	172	SRR13511075	25907	G	T	0,997131	2021-01-06	United States
ORF3a_223_I	ORF3a	223	SRR13511075	26060	C	T	1	2021-01-06	United States
ORF3a_257_K	ORF3a	257	SRR13511075	26163	T	G	0,998179	2021-01-06	United States
ORF8_24_L	ORF8	24	SRR13511075	27964	C	T	1	2021-01-06	United States
N_67_S	N	67	SRR13511075	28472	C	T	0,997067	2021-01-06	United States
N_199_L	N	199	SRR13511075	28869	C	T	0,999229	2021-01-06	United States
ORF1ab_265_I	ORF1ab	265	SRR13511076	1059	C	T	0,99912	2021-01-06	United States
ORF1ab_2076_T	ORF1ab	2076	SRR13511076	6492	T	C	1	2021-01-06	United States
ORF1ab_2606_I	ORF1ab	2606	SRR13511076	8083	G	A	0,998505	2021-01-06	United States
ORF1ab_3352_F	ORF1ab	3352	SRR13511076	10319	C	T	1	2021-01-06	United States
ORF1ab_3497_V	ORF1ab	3497	SRR13511076	10755	C	T	0,998377	2021-01-06	United States
ORF1ab_314_L	ORF1ab	314	SRR13511076	14408	C	T	1	2021-01-06	United States
ORF1ab_1365_Q	ORF1ab	1365	SRR13511076	17561	G	A	1	2021-01-06	United States
ORF1ab_1653_D	ORF1ab	1653	SRR13511076	18424	A	G	1	2021-01-06	United States
ORF1ab_2073_L	ORF1ab	2073	SRR13511076	19684	G	T	0,998884	2021-01-06	United States
ORF1ab_2613_C	ORF1ab	2613	SRR13511076	21304	C	T	0,999437	2021-01-06	United States
S_572_I	S	572	SRR13511076	23277	C	T	0,999431	2021-01-06	United States
S_614_G	S	614	SRR13511076	23403	A	G	0,998873	2021-01-06	United States
ORF3a_10_L	ORF3a	10	SRR13511076	25420	A	C	0,997368	2021-01-06	United States
ORF3a_23_V	ORF3a	23	SRR13511076	25460	C	T	0,996241	2021-01-06	United States
ORF3a_57_H	ORF3a	57	SRR13511076	25563	G	T	1	2021-01-06	United States
ORF3a_151_I	ORF3a	151	SRR13511076	25844	C	T	1	2021-01-06	United States
ORF3a_172_V	ORF3a	172	SRR13511076	25907	G	T	1	2021-01-06	United States
ORF8_24_L	ORF8	24	SRR13511076	27964	C	T	0,998682	2021-01-06	United States
N_67_S	N	67	SRR13511076	28472	C	T	0,998804	2021-01-06	United States
N_199_L	N	199	SRR13511076	28869	C	T	0,999677	2021-01-06	United States
N_413_I	N	413	SRR13511076	29511	G	T	0,999471	2021-01-06	United States
N_414_S	N	414	SRR13511076	29513	G	T	0,999208	2021-01-06	United States
ORF1ab_265_I	ORF1ab	265	SRR13511077	1059	C	T	1	2021-01-06	United States
ORF1ab_314_L	ORF1ab	314	SRR13511077	14408	C	T	0,998805	2021-01-06	United States
ORF1ab_604_Y	ORF1ab	604	SRR13511077	15277	C	T	0,998081	2021-01-06	United States
S_22_N	S	22	SRR13511077	21627	C	A	0,999197	2021-01-06	United States
S_614_G	S	614	SRR13511077	23403	A	G	0,99846	2021-01-06	United States
ORF3a_57_H	ORF3a	57	SRR13511077	25563	G	T	1	2021-01-06	United States
N_207_S	N	207	SRR13511077	28892	C	T	0,998362	2021-01-06	United States
ORF10_24_C	ORF10	24	SRR13511077	29627	C	T	1	2021-01-06	United States
ORF1ab_265_I	ORF1ab	265	SRR13511078	1059	C	T	1	2021-01-06	United States
ORF1ab_989_V	ORF1ab	989	SRR13511078	3231	G	T	0,998972	2021-01-06	United States
ORF1ab_314_L	ORF1ab	314	SRR13511078	14408	C	T	1	2021-01-06	United States
ORF1ab_892_N	ORF1ab	892	SRR13511078	16141	G	A	1	2021-01-06	United States
ORF1ab_2633_S	ORF1ab	2633	SRR13511078	21364	C	T	0,99945	2021-01-06	United States
S_501_T	S	501	SRR13511078	23064	A	C	0,998902	2021-01-06	United States
S_614_G	S	614	SRR13511078	23403	A	G	1	2021-01-06	United States
ORF3a_57_H	ORF3a	57	SRR13511078	25563	G	T	0,999311	2021-01-06	United States
N_206_F	N	206	SRR13511078	28890	C	T	0,999207	2021-01-06	United States
ORF1ab_265_I	ORF1ab	265	SRR13511079	1059	C	T	1	2021-01-06	United States
ORF1ab_266_V	ORF1ab	266	SRR13511079	1061	T	G	0,995261	2021-01-06	United States
ORF1ab_3158_G	ORF1ab	3158	SRR13511079	9737	A	G	1	2021-01-06	United States
ORF1ab_3352_F	ORF1ab	3352	SRR13511079	10319	C	T	0,998649	2021-01-06	United States
ORF1ab_3603_NA	ORF1ab	3603	SRR13511079	11074	C	-T	0,0511364	2021-01-06	United States
ORF1ab_314_L	ORF1ab	314	SRR13511079	14408	C	T	1	2021-01-06	United States
ORF1ab_1653_D	ORF1ab	1653	SRR13511079	18424	A	G	0,998464	2021-01-06	United States
ORF1ab_2613_C	ORF1ab	2613	SRR13511079	21304	C	T	1	2021-01-06	United States
S_614_G	S	614	SRR13511079	23403	A	G	1	2021-01-06	United States
ORF3a_57_H	ORF3a	57	SRR13511079	25563	G	T	1	2021-01-06	United States
ORF3a_172_V	ORF3a	172	SRR13511079	25907	G	T	1	2021-01-06	United States
ORF8_24_L	ORF8	24	SRR13511079	27964	C	T	1	2021-01-06	United States
N_67_S	N	67	SRR13511079	28472	C	T	1	2021-01-06	United States
N_199_L	N	199	SRR13511079	28869	C	T	0,998096	2021-01-06	United States
N_383_S	N	383	SRR13511079	29420	C	T	1	2021-01-06	United States
ORF1ab_207_C	ORF1ab	207	SRR13511080	884	C	T	0,998815	2021-01-06	United States
ORF1ab_265_I	ORF1ab	265	SRR13511080	1059	C	T	1	2021-01-06	United States
ORF1ab_520_V	ORF1ab	520	SRR13511080	1824	C	T	0,998873	2021-01-06	United States
ORF1ab_989_V	ORF1ab	989	SRR13511080	3231	G	T	1	2021-01-06	United States
ORF1ab_2232_C	ORF1ab	2232	SRR13511080	6961	G	T	0,999378	2021-01-06	United States
ORF1ab_2497_N	ORF1ab	2497	SRR13511080	7756	G	T	0,998008	2021-01-06	United States
ORF1ab_314_L	ORF1ab	314	SRR13511080	14408	C	T	1	2021-01-06	United States
ORF1ab_2633_S	ORF1ab	2633	SRR13511080	21364	C	T	0,998732	2021-01-06	United States
S_252_V	S	252	SRR13511080	22317	G	T	0,999622	2021-01-06	United States
S_501_T	S	501	SRR13511080	23064	A	C	0,997067	2021-01-06	United States
S_614_G	S	614	SRR13511080	23403	A	G	1	2021-01-06	United States
S_940_F	S	940	SRR13511080	24381	C	T	0,99514	2021-01-06	United States
ORF3a_57_H	ORF3a	57	SRR13511080	25563	G	T	1	2021-01-06	United States
N_206_F	N	206	SRR13511080	28890	C	T	0,999069	2021-01-06	United States
ORF1ab_265_I	ORF1ab	265	SRR13511081	1059	C	T	0,998895	2021-01-06	United States
ORF1ab_1081_S	ORF1ab	1081	SRR13511081	3507	A	G	0,997887	2021-01-06	United States
ORF1ab_1754_I	ORF1ab	1754	SRR13511081	5526	C	T	0,0668103	2021-01-06	United States
ORF1ab_2606_I	ORF1ab	2606	SRR13511081	8083	G	A	0,999124	2021-01-06	United States
ORF1ab_2625_F	ORF1ab	2625	SRR13511081	8139	C	T	0,998267	2021-01-06	United States
ORF1ab_3352_F	ORF1ab	3352	SRR13511081	10319	C	T	1	2021-01-06	United States
ORF1ab_4083_M	ORF1ab	4083	SRR13511081	12513	C	T	0,99559	2021-01-06	United States
ORF1ab_314_L	ORF1ab	314	SRR13511081	14408	C	T	1	2021-01-06	United States
ORF1ab_1653_D	ORF1ab	1653	SRR13511081	18424	A	G	1	2021-01-06	United States
ORF1ab_2613_C	ORF1ab	2613	SRR13511081	21304	C	T	0,999304	2021-01-06	United States
S_614_G	S	614	SRR13511081	23403	A	G	1	2021-01-06	United States
ORF3a_57_H	ORF3a	57	SRR13511081	25563	G	T	1	2021-01-06	United States
ORF3a_172_V	ORF3a	172	SRR13511081	25907	G	T	1	2021-01-06	United States
ORF8_24_L	ORF8	24	SRR13511081	27964	C	T	1	2021-01-06	United States
N_67_S	N	67	SRR13511081	28472	C	T	1	2021-01-06	United States
N_199_L	N	199	SRR13511081	28869	C	T	0,999408	2021-01-06	United States
N_271_I	N	271	SRR13511081	29085	C	T	0,147674	2021-01-06	United States
ORF1ab_265_I	ORF1ab	265	SRR13511082	1059	C	T	0,956436	2021-01-05	United States
ORF1ab_2079_S	ORF1ab	2079	SRR13511082	6500	C	T	0,740019	2021-01-05	United States
ORF1ab_2361_K	ORF1ab	2361	SRR13511082	7348	T	A	0,203262	2021-01-05	United States
ORF1ab_2606_I	ORF1ab	2606	SRR13511082	8083	G	A	0,937738	2021-01-05	United States
ORF1ab_3352_F	ORF1ab	3352	SRR13511082	10319	C	T	0,949025	2021-01-05	United States
ORF1ab_3987_V	ORF1ab	3987	SRR13511082	12225	C	T	0,188507	2021-01-05	United States
ORF1ab_4285_V	ORF1ab	4285	SRR13511082	13119	C	T	0,178182	2021-01-05	United States
ORF1ab_314_L	ORF1ab	314	SRR13511082	14408	C	T	1	2021-01-05	United States
ORF1ab_1427_S	ORF1ab	1427	SRR13511082	17746	C	T	0,781421	2021-01-05	United States
ORF1ab_1555_I	ORF1ab	1555	SRR13511082	18131	C	T	0,177715	2021-01-05	United States
ORF1ab_1653_D	ORF1ab	1653	SRR13511082	18424	A	G	0,934183	2021-01-05	United States
ORF1ab_2579_R	ORF1ab	2579	SRR13511082	21203	A	G	0,171014	2021-01-05	United States
ORF1ab_2589_V	ORF1ab	2589	SRR13511082	21233	C	T	0,747408	2021-01-05	United States
ORF1ab_2613_C	ORF1ab	2613	SRR13511082	21304	C	T	0,939422	2021-01-05	United States
S_614_G	S	614	SRR13511082	23403	A	G	1	2021-01-05	United States
S_747_I	S	747	SRR13511082	23802	C	T	0,739953	2021-01-05	United States
ORF3a_23_V	ORF3a	23	SRR13511082	25460	C	T	0,0668258	2021-01-05	United States
ORF3a_57_H	ORF3a	57	SRR13511082	25563	G	T	0,950355	2021-01-05	United States
ORF3a_172_V	ORF3a	172	SRR13511082	25907	G	T	0,946602	2021-01-05	United States
ORF6_57_L	ORF6	57	SRR13511082	27371	C	T	0,768274	2021-01-05	United States
ORF8_24_L	ORF8	24	SRR13511082	27964	C	T	0,986254	2021-01-05	United States
N_67_S	N	67	SRR13511082	28472	C	T	0,955774	2021-01-05	United States
N_199_L	N	199	SRR13511082	28869	C	T	0,960515	2021-01-05	United States
ORF1ab_110_Y	ORF1ab	110	SRR13511083	593	C	T	0,316729	2021-01-05	United States
ORF1ab_265_I	ORF1ab	265	SRR13511083	1059	C	T	0,350028	2021-01-05	United States
ORF1ab_318_L	ORF1ab	318	SRR13511083	1218	C	T	0,339306	2021-01-05	United States
ORF1ab_1049_V	ORF1ab	1049	SRR13511083	3411	C	T	0,610508	2021-01-05	United States
ORF1ab_1075_V	ORF1ab	1075	SRR13511083	3488	T	G	0,347383	2021-01-05	United States
ORF1ab_1202_N	ORF1ab	1202	SRR13511083	3871	G	T	0,528112	2021-01-05	United States
ORF1ab_1592_R	ORF1ab	1592	SRR13511083	5040	A	G	0,604078	2021-01-05	United States
ORF1ab_1655_N	ORF1ab	1655	SRR13511083	5230	G	T	0,381992	2021-01-05	United States
ORF1ab_3352_F	ORF1ab	3352	SRR13511083	10319	C	T	0,396209	2021-01-05	United States
ORF1ab_4085_G	ORF1ab	4085	SRR13511083	12519	A	G	0,698281	2021-01-05	United States
ORF1ab_302_S	ORF1ab	302	SRR13511083	14371	G	T	0,562039	2021-01-05	United States
ORF1ab_314_L	ORF1ab	314	SRR13511083	14408	C	T	0,999391	2021-01-05	United States
ORF1ab_1511_I	ORF1ab	1511	SRR13511083	17999	C	T	0,316588	2021-01-05	United States
ORF1ab_1653_D	ORF1ab	1653	SRR13511083	18424	A	G	0,328482	2021-01-05	United States
ORF1ab_2613_C	ORF1ab	2613	SRR13511083	21304	C	T	0,387849	2021-01-05	United States
ORF1ab_2693_NA	ORF1ab	2693	SRR13511083	21546	T	-AAC	0,623794	2021-01-05	United States
S_5_F	S	5	SRR13511083	21575	C	T	0,326595	2021-01-05	United States
S_614_G	S	614	SRR13511083	23403	A	G	0,998314	2021-01-05	United States
S_674_F	S	674	SRR13511083	23583	A	T	0,329323	2021-01-05	United States
S_677_H	S	677	SRR13511083	23593	G	C	0,658295	2021-01-05	United States
S_732_S	S	732	SRR13511083	23756	A	T	0,659667	2021-01-05	United States
S_1202_Q	S	1202	SRR13511083	25166	G	C	0,633333	2021-01-05	United States
ORF3a_57_H	ORF3a	57	SRR13511083	25563	G	T	0,452285	2021-01-05	United States
ORF3a_172_V	ORF3a	172	SRR13511083	25907	G	T	0,236735	2021-01-05	United States
ORF8_24_L	ORF8	24	SRR13511083	27964	C	T	0,363817	2021-01-05	United States
N_67_S	N	67	SRR13511083	28472	C	T	0,392157	2021-01-05	United States
N_199_L	N	199	SRR13511083	28869	C	T	0,31706	2021-01-05	United States
N_203_K	N	203	SRR13511083	28881	G	A	0,681385	2021-01-05	United States
N_204_R	N	204	SRR13511083	28883	G	C	0,681361	2021-01-05	United States
ORF1ab_265_I	ORF1ab	265	SRR13511084	1059	C	T	0,998824	2021-01-05	United States
ORF1ab_346_I	ORF1ab	346	SRR13511084	1302	C	T	0,996978	2021-01-05	United States
ORF1ab_989_V	ORF1ab	989	SRR13511084	3231	G	T	0,990148	2021-01-05	United States
ORF1ab_2232_C	ORF1ab	2232	SRR13511084	6961	G	T	0,997232	2021-01-05	United States
ORF1ab_314_L	ORF1ab	314	SRR13511084	14408	C	T	1	2021-01-05	United States
ORF1ab_2633_S	ORF1ab	2633	SRR13511084	21364	C	T	0,993966	2021-01-05	United States
S_252_V	S	252	SRR13511084	22317	G	T	0,996111	2021-01-05	United States
S_501_T	S	501	SRR13511084	23064	A	C	0,993388	2021-01-05	United States
S_614_G	S	614	SRR13511084	23403	A	G	1	2021-01-05	United States
ORF3a_57_H	ORF3a	57	SRR13511084	25563	G	T	1	2021-01-05	United States
ORF3a_229_I	ORF3a	229	SRR13511084	26078	C	T	0,996399	2021-01-05	United States
N_206_F	N	206	SRR13511084	28890	C	T	0,99726	2021-01-05	United States
ORF1ab_265_I	ORF1ab	265	SRR13511085	1059	C	T	0,998964	2020-12-28	United States
ORF1ab_3352_F	ORF1ab	3352	SRR13511085	10319	C	T	1	2020-12-28	United States
ORF1ab_314_L	ORF1ab	314	SRR13511085	14408	C	T	0,998937	2020-12-28	United States
ORF1ab_767_L	ORF1ab	767	SRR13511085	15766	G	T	0,997879	2020-12-28	United States
ORF1ab_1653_D	ORF1ab	1653	SRR13511085	18424	A	G	1	2020-12-28	United States
ORF1ab_1691_L	ORF1ab	1691	SRR13511085	18538	G	T	1	2020-12-28	United States
ORF1ab_2613_C	ORF1ab	2613	SRR13511085	21304	C	T	0,999215	2020-12-28	United States
S_614_G	S	614	SRR13511085	23403	A	G	1	2020-12-28	United States
ORF3a_57_H	ORF3a	57	SRR13511085	25563	G	T	0,998613	2020-12-28	United States
ORF3a_172_V	ORF3a	172	SRR13511085	25907	G	T	1	2020-12-28	United States
ORF3a_180_P	ORF3a	180	SRR13511085	25930	T	C	0,999614	2020-12-28	United States
ORF8_24_L	ORF8	24	SRR13511085	27964	C	T	0,99789	2020-12-28	United States
N_67_S	N	67	SRR13511085	28472	C	T	1	2020-12-28	United States
N_199_L	N	199	SRR13511085	28869	C	T	1	2020-12-28	United States
N_389_L	N	389	SRR13511085	29439	A	T	0,99944	2020-12-28	United States
ORF1ab_265_I	ORF1ab	265	SRR13511086	1059	C	T	0,997738	2021-01-05	United States
ORF1ab_550_C	ORF1ab	550	SRR13511086	1913	C	T	0,995257	2021-01-05	United States
ORF1ab_989_V	ORF1ab	989	SRR13511086	3231	G	T	0,998802	2021-01-05	United States
ORF1ab_314_L	ORF1ab	314	SRR13511086	14408	C	T	1	2021-01-05	United States
ORF1ab_2633_S	ORF1ab	2633	SRR13511086	21364	C	T	0,997475	2021-01-05	United States
S_501_T	S	501	SRR13511086	23064	A	C	0,992337	2021-01-05	United States
S_614_G	S	614	SRR13511086	23403	A	G	1	2021-01-05	United States
ORF3a_57_H	ORF3a	57	SRR13511086	25563	G	T	1	2021-01-05	United States
N_206_F	N	206	SRR13511086	28890	C	T	0,998807	2021-01-05	United States
ORF1ab_45_Y	ORF1ab	45	SRR13511087	398	C	T	0,994667	2021-01-05	United States
ORF1ab_265_I	ORF1ab	265	SRR13511087	1059	C	T	1	2021-01-05	United States
ORF1ab_2606_I	ORF1ab	2606	SRR13511087	8083	G	A	1	2021-01-05	United States
ORF1ab_3351_R	ORF1ab	3351	SRR13511087	10317	A	G	0,998779	2021-01-05	United States
ORF1ab_3352_F	ORF1ab	3352	SRR13511087	10319	C	T	0,997555	2021-01-05	United States
ORF1ab_3603_NA	ORF1ab	3603	SRR13511087	11074	C	+T	0,0904908	2021-01-05	United States
ORF1ab_3606_NA	ORF1ab	3606	SRR13511087	11082	T	-G	0,0981595	2021-01-05	United States
ORF1ab_3606_F	ORF1ab	3606	SRR13511087	11083	G	T	1	2021-01-05	United States
ORF1ab_314_L	ORF1ab	314	SRR13511087	14408	C	T	1	2021-01-05	United States
ORF1ab_1653_D	ORF1ab	1653	SRR13511087	18424	A	G	0,996139	2021-01-05	United States
ORF1ab_2613_C	ORF1ab	2613	SRR13511087	21304	C	T	0,997932	2021-01-05	United States
S_614_G	S	614	SRR13511087	23403	A	G	1	2021-01-05	United States
S_1118_Y	S	1118	SRR13511087	24914	G	T	0,997639	2021-01-05	United States
ORF3a_57_H	ORF3a	57	SRR13511087	25563	G	T	0,998523	2021-01-05	United States
ORF3a_172_V	ORF3a	172	SRR13511087	25907	G	T	1	2021-01-05	United States
ORF8_24_L	ORF8	24	SRR13511087	27964	C	T	1	2021-01-05	United States
ORF8_39_T	ORF8	39	SRR13511087	28009	T	C	1	2021-01-05	United States
N_67_S	N	67	SRR13511087	28472	C	T	1	2021-01-05	United States
N_199_L	N	199	SRR13511087	28869	C	T	0,998686	2021-01-05	United States
ORF1ab_1049_V	ORF1ab	1049	SRR13511088	3411	C	T	0,999182	2021-01-05	United States
ORF1ab_1202_N	ORF1ab	1202	SRR13511088	3871	G	T	0,997881	2021-01-05	United States
ORF1ab_1592_R	ORF1ab	1592	SRR13511088	5040	A	G	1	2021-01-05	United States
ORF1ab_2144_NA	ORF1ab	2144	SRR13511088	6696	C	+T	0,054976	2021-01-05	United States
ORF1ab_3688_S	ORF1ab	3688	SRR13511088	11327	G	T	0,0586735	2021-01-05	United States
ORF1ab_4085_G	ORF1ab	4085	SRR13511088	12519	A	G	1	2021-01-05	United States
ORF1ab_302_S	ORF1ab	302	SRR13511088	14371	G	T	1	2021-01-05	United States
ORF1ab_314_L	ORF1ab	314	SRR13511088	14408	C	T	0,999625	2021-01-05	United States
S_614_G	S	614	SRR13511088	23403	A	G	0,998687	2021-01-05	United States
S_677_H	S	677	SRR13511088	23593	G	C	0,997674	2021-01-05	United States
S_732_S	S	732	SRR13511088	23756	A	T	1	2021-01-05	United States
S_1202_Q	S	1202	SRR13511088	25166	G	C	0,99887	2021-01-05	United States
N_203_K	N	203	SRR13511088	28881	G	A	0,999565	2021-01-05	United States
N_204_R	N	204	SRR13511088	28883	G	C	0,998263	2021-01-05	United States
ORF1ab_265_I	ORF1ab	265	SRR13511089	1059	C	T	1	2021-01-06	United States
ORF1ab_351_N	ORF1ab	351	SRR13511089	1318	A	C	0,946345	2021-01-06	United States
ORF1ab_849_V	ORF1ab	849	SRR13511089	2810	A	G	0,934383	2021-01-06	United States
ORF1ab_1298_V	ORF1ab	1298	SRR13511089	4158	C	T	0,914787	2021-01-06	United States
ORF1ab_1901_R	ORF1ab	1901	SRR13511089	5967	A	G	0,944637	2021-01-06	United States
ORF1ab_2104_I	ORF1ab	2104	SRR13511089	6576	G	T	0,939759	2021-01-06	United States
ORF1ab_2144_NA	ORF1ab	2144	SRR13511089	6696	C	+T	0,0669621	2021-01-06	United States
ORF1ab_2606_I	ORF1ab	2606	SRR13511089	8083	G	A	0,960191	2021-01-06	United States
ORF1ab_3352_F	ORF1ab	3352	SRR13511089	10319	C	T	0,938776	2021-01-06	United States
ORF1ab_4205_V	ORF1ab	4205	SRR13511089	12878	A	G	0,0772443	2021-01-06	United States
ORF1ab_314_L	ORF1ab	314	SRR13511089	14408	C	T	0,999179	2021-01-06	United States
ORF1ab_1183_Y	ORF1ab	1183	SRR13511089	17014	G	T	0,0549828	2021-01-06	United States
ORF1ab_1653_D	ORF1ab	1653	SRR13511089	18424	A	G	0,94111	2021-01-06	United States
ORF1ab_2613_C	ORF1ab	2613	SRR13511089	21304	C	T	0,937653	2021-01-06	United States
S_13_I	S	13	SRR13511089	21600	G	T	0,0502421	2021-01-06	United States
S_152_C	S	152	SRR13511089	22018	G	T	0,0781697	2021-01-06	United States
S_452_R	S	452	SRR13511089	22917	T	G	0,0638723	2021-01-06	United States
S_614_G	S	614	SRR13511089	23403	A	G	0,997938	2021-01-06	United States
ORF3a_57_H	ORF3a	57	SRR13511089	25563	G	T	0,997877	2021-01-06	United States
ORF3a_172_V	ORF3a	172	SRR13511089	25907	G	T	0,962162	2021-01-06	United States
ORF8_24_L	ORF8	24	SRR13511089	27964	C	T	0,937681	2021-01-06	United States
ORF8_56_S	ORF8	56	SRR13511089	28059	C	T	0,941435	2021-01-06	United States
N_67_S	N	67	SRR13511089	28472	C	T	0,930939	2021-01-06	United States
N_199_L	N	199	SRR13511089	28869	C	T	0,924257	2021-01-06	United States
N_205_I	N	205	SRR13511089	28887	C	T	0,0788745	2021-01-06	United States
N_402_H	N	402	SRR13511089	29477	G	C	0,0808729	2021-01-06	United States
N_409_L	N	409	SRR13511089	29499	A	T	0,915668	2021-01-06	United States
ORF1ab_265_I	ORF1ab	265	SRR13511090	1059	C	T	1	2021-01-05	United States
ORF1ab_3221_I	ORF1ab	3221	SRR13511090	9928	G	T	0,994475	2021-01-05	United States
ORF1ab_3352_F	ORF1ab	3352	SRR13511090	10319	C	T	1	2021-01-05	United States
ORF1ab_314_L	ORF1ab	314	SRR13511090	14408	C	T	1	2021-01-05	United States
ORF1ab_1653_D	ORF1ab	1653	SRR13511090	18424	A	G	1	2021-01-05	United States
ORF1ab_2613_C	ORF1ab	2613	SRR13511090	21304	C	T	0,998473	2021-01-05	United States
S_614_G	S	614	SRR13511090	23403	A	G	0,998734	2021-01-05	United States
ORF3a_57_H	ORF3a	57	SRR13511090	25563	G	T	1	2021-01-05	United States
ORF3a_172_V	ORF3a	172	SRR13511090	25907	G	T	1	2021-01-05	United States
ORF8_24_L	ORF8	24	SRR13511090	27964	C	T	1	2021-01-05	United States
N_67_S	N	67	SRR13511090	28472	C	T	1	2021-01-05	United States
N_199_L	N	199	SRR13511090	28869	C	T	0,998138	2021-01-05	United States
ORF1ab_265_I	ORF1ab	265	SRR13511091	1059	C	T	0,996678	2021-01-05	United States
ORF1ab_2606_I	ORF1ab	2606	SRR13511091	8083	G	A	0,998909	2021-01-05	United States
ORF1ab_2966_S	ORF1ab	2966	SRR13511091	9162	A	G	0,994253	2021-01-05	United States
ORF1ab_3352_F	ORF1ab	3352	SRR13511091	10319	C	T	0,997522	2021-01-05	United States
ORF1ab_314_L	ORF1ab	314	SRR13511091	14408	C	T	1	2021-01-05	United States
ORF1ab_893_I	ORF1ab	893	SRR13511091	16146	G	A	0,133843	2021-01-05	United States
ORF1ab_1274_I	ORF1ab	1274	SRR13511091	17288	C	T	0,996568	2021-01-05	United States
ORF1ab_1653_D	ORF1ab	1653	SRR13511091	18424	A	G	0,998043	2021-01-05	United States
ORF1ab_2541_Y	ORF1ab	2541	SRR13511091	21088	G	T	0,994737	2021-01-05	United States
S_614_G	S	614	SRR13511091	23403	A	G	1	2021-01-05	United States
ORF3a_57_H	ORF3a	57	SRR13511091	25563	G	T	0,996241	2021-01-05	United States
ORF3a_172_V	ORF3a	172	SRR13511091	25907	G	T	0,996109	2021-01-05	United States
ORF8_24_L	ORF8	24	SRR13511091	27964	C	T	1	2021-01-05	United States
N_67_S	N	67	SRR13511091	28472	C	T	0,995745	2021-01-05	United States
N_90_V	N	90	SRR13511091	28542	C	T	0,995717	2021-01-05	United States
N_199_L	N	199	SRR13511091	28869	C	T	0,998496	2021-01-05	United States
ORF1ab_1769_V	ORF1ab	1769	SRR13511092	5570	A	G	0,150718	2021-01-06	United States
ORF1ab_187_I	ORF1ab	187	SRR13511092	14028	G	T	0,997805	2021-01-06	United States
ORF1ab_314_L	ORF1ab	314	SRR13511092	14408	C	T	1	2021-01-06	United States
ORF1ab_904_L	ORF1ab	904	SRR13511092	16178	C	T	1	2021-01-06	United States
ORF1ab_2178_F	ORF1ab	2178	SRR13511092	19999	G	T	0,124396	2021-01-06	United States
S_614_G	S	614	SRR13511092	23403	A	G	1	2021-01-06	United States
ORF3a_15_F	ORF3a	15	SRR13511092	25437	G	T	0,244838	2021-01-06	United States
ORF8_108_S	ORF8	108	SRR13511092	28216	T	C	0,99574	2021-01-06	United States
N_194_L	N	194	SRR13511092	28854	C	T	0,999393	2021-01-06	United States
ORF1ab_265_I	ORF1ab	265	SRR13511093	1059	C	T	0,997743	2021-01-06	United States
ORF1ab_1587_L	ORF1ab	1587	SRR13511093	5025	C	T	0,997824	2021-01-06	United States
ORF1ab_2260_S	ORF1ab	2260	SRR13511093	7043	C	T	1	2021-01-06	United States
ORF1ab_2488_F	ORF1ab	2488	SRR13511093	7728	C	T	1	2021-01-06	United States
ORF1ab_2606_I	ORF1ab	2606	SRR13511093	8083	G	A	1	2021-01-06	United States
ORF1ab_3352_F	ORF1ab	3352	SRR13511093	10319	C	T	0,998127	2021-01-06	United States
ORF1ab_4236_S	ORF1ab	4236	SRR13511093	12972	A	G	0,141304	2021-01-06	United States
ORF1ab_314_L	ORF1ab	314	SRR13511093	14408	C	T	1	2021-01-06	United States
ORF1ab_1653_D	ORF1ab	1653	SRR13511093	18424	A	G	0,995556	2021-01-06	United States
ORF1ab_2541_Y	ORF1ab	2541	SRR13511093	21088	G	T	1	2021-01-06	United States
S_614_G	S	614	SRR13511093	23403	A	G	1	2021-01-06	United States
ORF3a_57_H	ORF3a	57	SRR13511093	25563	G	T	1	2021-01-06	United States
ORF3a_172_V	ORF3a	172	SRR13511093	25907	G	T	1	2021-01-06	United States
ORF8_24_L	ORF8	24	SRR13511093	27964	C	T	0,996109	2021-01-06	United States
N_67_S	N	67	SRR13511093	28472	C	T	0,995536	2021-01-06	United States
N_199_L	N	199	SRR13511093	28869	C	T	1	2021-01-06	United States
N_267_V	N	267	SRR13511093	29073	C	T	0,277683	2021-01-06	United States
ORF1ab_3087_I	ORF1ab	3087	SRR13511094	9526	G	T	0,997704	2021-01-06	United States
ORF1ab_34_T	ORF1ab	34	SRR13511094	13567	G	A	0,586207	2021-01-06	United States
ORF1ab_314_L	ORF1ab	314	SRR13511094	14408	C	T	1	2021-01-06	United States
ORF1ab_1465_G	ORF1ab	1465	SRR13511094	17861	A	G	0,994236	2021-01-06	United States
ORF1ab_1583_V	ORF1ab	1583	SRR13511094	18215	G	T	0,0539461	2021-01-06	United States
ORF1ab_2616_V	ORF1ab	2616	SRR13511094	21313	A	G	0,998533	2021-01-06	United States
S_138_H	S	138	SRR13511094	21974	G	C	0,998767	2021-01-06	United States
S_614_G	S	614	SRR13511094	23403	A	G	1	2021-01-06	United States
S_893_V	S	893	SRR13511094	24240	C	T	0,360106	2021-01-06	United States
S_1117_I	S	1117	SRR13511094	24912	C	T	0,999569	2021-01-06	United States
ORF3a_268_M	ORF3a	268	SRR13511094	26195	C	T	0,999319	2021-01-06	United States
N_194_L	N	194	SRR13511094	28854	C	T	0,999535	2021-01-06	United States
ORF1ab_265_I	ORF1ab	265	SRR13511095	1059	C	T	0,998519	2021-01-05	United States
ORF1ab_2079_S	ORF1ab	2079	SRR13511095	6500	C	T	1	2021-01-05	United States
ORF1ab_2606_I	ORF1ab	2606	SRR13511095	8083	G	A	0,996914	2021-01-05	United States
ORF1ab_3352_F	ORF1ab	3352	SRR13511095	10319	C	T	0,998691	2021-01-05	United States
ORF1ab_314_L	ORF1ab	314	SRR13511095	14408	C	T	1	2021-01-05	United States
ORF1ab_1427_S	ORF1ab	1427	SRR13511095	17746	C	T	1	2021-01-05	United States
ORF1ab_1653_D	ORF1ab	1653	SRR13511095	18424	A	G	1	2021-01-05	United States
ORF1ab_2589_V	ORF1ab	2589	SRR13511095	21233	C	T	1	2021-01-05	United States
ORF1ab_2613_C	ORF1ab	2613	SRR13511095	21304	C	T	1	2021-01-05	United States
S_614_G	S	614	SRR13511095	23403	A	G	1	2021-01-05	United States
S_747_I	S	747	SRR13511095	23802	C	T	0,997555	2021-01-05	United States
ORF3a_57_H	ORF3a	57	SRR13511095	25563	G	T	1	2021-01-05	United States
ORF3a_172_V	ORF3a	172	SRR13511095	25907	G	T	0,992908	2021-01-05	United States
ORF6_57_L	ORF6	57	SRR13511095	27371	C	T	0,998555	2021-01-05	United States
ORF8_24_L	ORF8	24	SRR13511095	27964	C	T	1	2021-01-05	United States
N_67_S	N	67	SRR13511095	28472	C	T	1	2021-01-05	United States
N_199_L	N	199	SRR13511095	28869	C	T	0,999235	2021-01-05	United States
ORF1ab_265_I	ORF1ab	265	SRR13511096	1059	C	T	0,455598	2020-12-28	United States
ORF1ab_953_Y	ORF1ab	953	SRR13511096	3122	G	T	0,551085	2020-12-28	United States
ORF1ab_4087_I	ORF1ab	4087	SRR13511096	12525	C	T	0,648552	2020-12-28	United States
ORF1ab_4205_V	ORF1ab	4205	SRR13511096	12878	A	G	0,504745	2020-12-28	United States
ORF1ab_217_M	ORF1ab	217	SRR13511096	14117	C	T	0,552802	2020-12-28	United States
ORF1ab_314_L	ORF1ab	314	SRR13511096	14408	C	T	1	2020-12-28	United States
ORF1ab_1183_Y	ORF1ab	1183	SRR13511096	17014	G	T	0,474576	2020-12-28	United States
ORF1ab_1701_F	ORF1ab	1701	SRR13511096	18568	C	T	0,523558	2020-12-28	United States
S_13_I	S	13	SRR13511096	21600	G	T	0,317417	2020-12-28	United States
S_152_C	S	152	SRR13511096	22018	G	T	0,253252	2020-12-28	United States
S_452_R	S	452	SRR13511096	22917	T	G	0,338906	2020-12-28	United States
S_614_G	S	614	SRR13511096	23403	A	G	0,999699	2020-12-28	United States
S_732_A	S	732	SRR13511096	23756	A	G	0,545602	2020-12-28	United States
S_1078_S	S	1078	SRR13511096	24794	G	T	0,464649	2020-12-28	United States
ORF3a_57_H	ORF3a	57	SRR13511096	25563	G	T	0,57076	2020-12-28	United States
ORF3a_174_V	ORF3a	174	SRR13511096	25913	G	T	0,910465	2020-12-28	United States
ORF3a_254_V	ORF3a	254	SRR13511096	26153	G	T	0,246491	2020-12-28	United States
ORF3a_255_NA	ORF3a	255	SRR13511096	26157	T	-GTTA	0,520525	2020-12-28	United States
ORF8_100_L	ORF8	100	SRR13511096	28191	G	T	0,487348	2020-12-28	United States
N_9_H	N	9	SRR13511096	28300	G	T	0,464146	2020-12-28	United States
N_203_K	N	203	SRR13511096	28881	G	A	0,551795	2020-12-28	United States
N_204_R	N	204	SRR13511096	28883	G	C	0,553113	2020-12-28	United States
N_205_I	N	205	SRR13511096	28887	C	T	0,443015	2020-12-28	United States
N_234_I	N	234	SRR13511096	28975	G	T	0,998142	2020-12-28	United States
ORF1ab_265_I	ORF1ab	265	SRR13511097	1059	C	T	1	2021-01-06	United States
ORF1ab_2606_I	ORF1ab	2606	SRR13511097	8083	G	A	0,998414	2021-01-06	United States
ORF1ab_3352_F	ORF1ab	3352	SRR13511097	10319	C	T	0,998524	2021-01-06	United States
ORF1ab_314_L	ORF1ab	314	SRR13511097	14408	C	T	0,999083	2021-01-06	United States
ORF1ab_1173_I	ORF1ab	1173	SRR13511097	16985	C	T	0,996936	2021-01-06	United States
ORF1ab_1653_D	ORF1ab	1653	SRR13511097	18424	A	G	1	2021-01-06	United States
ORF1ab_2613_C	ORF1ab	2613	SRR13511097	21304	C	T	0,999313	2021-01-06	United States
S_614_G	S	614	SRR13511097	23403	A	G	1	2021-01-06	United States
ORF3a_57_H	ORF3a	57	SRR13511097	25563	G	T	1	2021-01-06	United States
ORF8_24_L	ORF8	24	SRR13511097	27964	C	T	1	2021-01-06	United States
N_199_L	N	199	SRR13511097	28869	C	T	0,997399	2021-01-06	United States
ORF1ab_265_I	ORF1ab	265	SRR13511098	1059	C	T	1	2021-01-06	United States
ORF1ab_999_I	ORF1ab	999	SRR13511098	3261	C	T	1	2021-01-06	United States
ORF1ab_1074_V	ORF1ab	1074	SRR13511098	3486	C	T	1	2021-01-06	United States
ORF1ab_3352_F	ORF1ab	3352	SRR13511098	10319	C	T	1	2021-01-06	United States
ORF1ab_4355_I	ORF1ab	4355	SRR13511098	13329	C	T	0,0896739	2021-01-06	United States
ORF1ab_314_L	ORF1ab	314	SRR13511098	14408	C	T	1	2021-01-06	United States
ORF1ab_1653_D	ORF1ab	1653	SRR13511098	18424	A	G	1	2021-01-06	United States
ORF1ab_2613_C	ORF1ab	2613	SRR13511098	21304	C	T	1	2021-01-06	United States
S_501_Y	S	501	SRR13511098	23063	A	T	1	2021-01-06	United States
S_614_G	S	614	SRR13511098	23403	A	G	1	2021-01-06	United States
ORF3a_57_H	ORF3a	57	SRR13511098	25563	G	T	1	2021-01-06	United States
ORF3a_172_V	ORF3a	172	SRR13511098	25907	G	T	1	2021-01-06	United States
M_97_T	M	97	SRR13511098	26812	T	C	0,995434	2021-01-06	United States
ORF6_60_V	ORF6	60	SRR13511098	27379	A	G	0,996678	2021-01-06	United States
ORF7a_120_I	ORF7a	120	SRR13511098	27752	C	T	1	2021-01-06	United States
ORF8_24_L	ORF8	24	SRR13511098	27964	C	T	1	2021-01-06	United States
N_67_S	N	67	SRR13511098	28472	C	T	1	2021-01-06	United States
N_199_L	N	199	SRR13511098	28869	C	T	0,99798	2021-01-06	United States
ORF1ab_181_T	ORF1ab	181	SRR13511099	806	G	A	0,998236	2021-01-06	United States
ORF1ab_443_P	ORF1ab	443	SRR13511099	1592	T	C	0,998501	2021-01-06	United States
ORF1ab_549_F	ORF1ab	549	SRR13511099	1911	C	T	0,999359	2021-01-06	United States
ORF1ab_1625_E	ORF1ab	1625	SRR13511099	5140	C	A	1	2021-01-06	United States
ORF1ab_3603_NA	ORF1ab	3603	SRR13511099	11074	C	+T	0,0855333	2021-01-06	United States
ORF1ab_3606_NA	ORF1ab	3606	SRR13511099	11082	T	-G	0,0971489	2021-01-06	United States
ORF1ab_3606_F	ORF1ab	3606	SRR13511099	11083	G	T	0,998658	2021-01-06	United States
ORF1ab_314_L	ORF1ab	314	SRR13511099	14408	C	T	1	2021-01-06	United States
ORF1ab_442_R	ORF1ab	442	SRR13511099	14793	C	A	0,997812	2021-01-06	United States
ORF1ab_2099_I	ORF1ab	2099	SRR13511099	19763	C	T	0,998387	2021-01-06	United States
S_614_G	S	614	SRR13511099	23403	A	G	0,998225	2021-01-06	United States
S_675_H	S	675	SRR13511099	23587	G	C	0,998004	2021-01-06	United States
ORF3a_78_Y	ORF3a	78	SRR13511099	25624	C	T	1	2021-01-06	United States
ORF3a_151_I	ORF3a	151	SRR13511099	25844	C	T	0,994118	2021-01-06	United States
N_194_L	N	194	SRR13511099	28854	C	T	0,998695	2021-01-06	United States
ORF1ab_3343_Y	ORF1ab	3343	SRR13511100	10292	C	T	0,988775	2021-01-06	United States
ORF1ab_4189_H	ORF1ab	4189	SRR13511100	12832	G	T	0,995025	2021-01-06	United States
ORF1ab_314_L	ORF1ab	314	SRR13511100	14408	C	T	0,999056	2021-01-06	United States
S_484_K	S	484	SRR13511100	23012	G	A	0,998755	2021-01-06	United States
S_614_G	S	614	SRR13511100	23403	A	G	0,999139	2021-01-06	United States
ORF3a_42_L	ORF3a	42	SRR13511100	25517	C	T	0,98913	2021-01-06	United States
ORF3a_57_H	ORF3a	57	SRR13511100	25563	G	T	0,998788	2021-01-06	United States
ORF8_8_R	ORF8	8	SRR13511100	27915	G	A	0,987705	2021-01-06	United States
ORF8_120_NA	ORF8	120	SRR13511100	28252	T	-C	0,959875	2021-01-06	United States
N_202_C	N	202	SRR13511100	28877	A	T	0,983422	2021-01-06	United States
ORF1ab_45_Y	ORF1ab	45	SRR13511102	398	C	T	0,951965	2021-01-04	United States
ORF1ab_265_I	ORF1ab	265	SRR13511102	1059	C	T	0,968121	2021-01-04	United States
ORF1ab_1199_A	ORF1ab	1199	SRR13511102	3861	T	C	0,93985	2021-01-04	United States
ORF1ab_2606_I	ORF1ab	2606	SRR13511102	8083	G	A	0,956182	2021-01-04	United States
ORF1ab_3352_F	ORF1ab	3352	SRR13511102	10319	C	T	0,975309	2021-01-04	United States
ORF1ab_3603_NA	ORF1ab	3603	SRR13511102	11074	C	+T	0,0970395	2021-01-04	United States
ORF1ab_3606_NA	ORF1ab	3606	SRR13511102	11082	T	-G	0,0743802	2021-01-04	United States
ORF1ab_3606_F	ORF1ab	3606	SRR13511102	11083	G	T	0,924528	2021-01-04	United States
ORF1ab_314_L	ORF1ab	314	SRR13511102	14408	C	T	1	2021-01-04	United States
ORF1ab_1653_D	ORF1ab	1653	SRR13511102	18424	A	G	0,95082	2021-01-04	United States
ORF1ab_2613_C	ORF1ab	2613	SRR13511102	21304	C	T	0,957883	2021-01-04	United States
S_614_G	S	614	SRR13511102	23403	A	G	1	2021-01-04	United States
S_1118_Y	S	1118	SRR13511102	24914	G	T	0,949928	2021-01-04	United States
ORF3a_57_H	ORF3a	57	SRR13511102	25563	G	T	0,957721	2021-01-04	United States
ORF3a_172_V	ORF3a	172	SRR13511102	25907	G	T	0,969492	2021-01-04	United States
ORF8_24_L	ORF8	24	SRR13511102	27964	C	T	0,979592	2021-01-04	United States
N_67_S	N	67	SRR13511102	28472	C	T	0,963883	2021-01-04	United States
N_199_L	N	199	SRR13511102	28869	C	T	0,967364	2021-01-04	United States
ORF1ab_140_NA	ORF1ab	140	SRR13511103	685	A	-AAGTCATTT	0,2	2021-01-05	United States
ORF1ab_265_I	ORF1ab	265	SRR13511103	1059	C	T	0,288303	2021-01-05	United States
ORF1ab_470_D	ORF1ab	470	SRR13511103	1673	A	G	0,51325	2021-01-05	United States
ORF1ab_540_V	ORF1ab	540	SRR13511103	1884	C	T	0,518279	2021-01-05	United States
ORF1ab_607_H	ORF1ab	607	SRR13511103	2086	G	T	0,465738	2021-01-05	United States
ORF1ab_1018_S	ORF1ab	1018	SRR13511103	3317	C	T	0,165175	2021-01-05	United States
ORF1ab_2137_I	ORF1ab	2137	SRR13511103	6675	C	T	0,118827	2021-01-05	United States
ORF1ab_2408_I	ORF1ab	2408	SRR13511103	7488	C	T	0,0555042	2021-01-05	United States
ORF1ab_2606_I	ORF1ab	2606	SRR13511103	8083	G	A	0,0699257	2021-01-05	United States
ORF1ab_3352_F	ORF1ab	3352	SRR13511103	10319	C	T	0,0838323	2021-01-05	United States
ORF1ab_3576_T	ORF1ab	3576	SRR13511103	10992	T	C	0,17165	2021-01-05	United States
ORF1ab_3580_Q	ORF1ab	3580	SRR13511103	11005	C	A	0,494493	2021-01-05	United States
ORF1ab_3644_F	ORF1ab	3644	SRR13511103	11195	C	T	0,220217	2021-01-05	United States
ORF1ab_3677_L	ORF1ab	3677	SRR13511103	11294	T	C	0,274463	2021-01-05	United States
ORF1ab_3750_I	ORF1ab	3750	SRR13511103	11514	C	T	0,126432	2021-01-05	United States
ORF1ab_3876_F	ORF1ab	3876	SRR13511103	11893	G	T	0,223632	2021-01-05	United States
ORF1ab_3987_V	ORF1ab	3987	SRR13511103	12225	C	T	0,0657752	2021-01-05	United States
ORF1ab_4285_V	ORF1ab	4285	SRR13511103	13119	C	T	0,0515235	2021-01-05	United States
ORF1ab_314_L	ORF1ab	314	SRR13511103	14408	C	T	1	2021-01-05	United States
ORF1ab_1507_N	ORF1ab	1507	SRR13511103	17988	G	T	0,110795	2021-01-05	United States
ORF1ab_1555_I	ORF1ab	1555	SRR13511103	18131	C	T	0,0879038	2021-01-05	United States
ORF1ab_1653_D	ORF1ab	1653	SRR13511103	18424	A	G	0,147573	2021-01-05	United States
ORF1ab_1869_Y	ORF1ab	1869	SRR13511103	19072	G	T	0,217554	2021-01-05	United States
ORF1ab_2028_S	ORF1ab	2028	SRR13511103	19549	G	T	0,131167	2021-01-05	United States
ORF1ab_2432_I	ORF1ab	2432	SRR13511103	20762	C	T	0,61727	2021-01-05	United States
ORF1ab_2490_M	ORF1ab	2490	SRR13511103	20936	C	T	0,468858	2021-01-05	United States
ORF1ab_2579_R	ORF1ab	2579	SRR13511103	21203	A	G	0,0636738	2021-01-05	United States
ORF1ab_2613_C	ORF1ab	2613	SRR13511103	21304	C	T	0,0628041	2021-01-05	United States
S_29_I	S	29	SRR13511103	21648	C	T	0,148212	2021-01-05	United States
S_384_L	S	384	SRR13511103	22713	C	T	0,59301	2021-01-05	United States
S_614_G	S	614	SRR13511103	23403	A	G	1	2021-01-05	United States
S_681_H	S	681	SRR13511103	23604	C	A	0,247629	2021-01-05	United States
ORF3a_57_H	ORF3a	57	SRR13511103	25563	G	T	0,374408	2021-01-05	United States
M_126_D	M	126	SRR13511103	26899	G	A	0,234745	2021-01-05	United States
ORF8_24_L	ORF8	24	SRR13511103	27964	C	T	0,0974843	2021-01-05	United States
ORF8_121_L	ORF8	121	SRR13511103	28254	A	C	0,290393	2021-01-05	United States
N_67_S	N	67	SRR13511103	28472	C	T	0,0537634	2021-01-05	United States
N_128_Y	N	128	SRR13511103	28655	G	T	0,246809	2021-01-05	United States
N_199_L	N	199	SRR13511103	28869	C	T	0,0570749	2021-01-05	United States
N_203_K	N	203	SRR13511103	28881	G	A	0,71263	2021-01-05	United States
N_204_R	N	204	SRR13511103	28883	G	C	0,713887	2021-01-05	United States
N_265_I	N	265	SRR13511103	29067	C	T	0,182239	2021-01-05	United States
ORF1ab_1049_V	ORF1ab	1049	SRR13511104	3411	C	T	1	2021-01-05	United States
ORF1ab_1202_N	ORF1ab	1202	SRR13511104	3871	G	T	1	2021-01-05	United States
ORF1ab_1592_R	ORF1ab	1592	SRR13511104	5040	A	G	0,998038	2021-01-05	United States
ORF1ab_4085_G	ORF1ab	4085	SRR13511104	12519	A	G	1	2021-01-05	United States
ORF1ab_302_S	ORF1ab	302	SRR13511104	14371	G	T	1	2021-01-05	United States
ORF1ab_314_L	ORF1ab	314	SRR13511104	14408	C	T	1	2021-01-05	United States
S_614_G	S	614	SRR13511104	23403	A	G	0,998703	2021-01-05	United States
S_677_H	S	677	SRR13511104	23593	G	C	1	2021-01-05	United States
S_732_S	S	732	SRR13511104	23756	A	T	0,997778	2021-01-05	United States
S_1202_Q	S	1202	SRR13511104	25166	G	C	0,999432	2021-01-05	United States
N_13_L	N	13	SRR13511104	28311	C	T	0,0689956	2021-01-05	United States
N_203_K	N	203	SRR13511104	28881	G	A	0,999291	2021-01-05	United States
N_204_R	N	204	SRR13511104	28883	G	C	0,998938	2021-01-05	United States
ORF1ab_265_I	ORF1ab	265	SRR13511105	1059	C	T	0,995305	2021-01-05	United States
ORF1ab_2606_I	ORF1ab	2606	SRR13511105	8083	G	A	0,993453	2021-01-05	United States
ORF1ab_2966_S	ORF1ab	2966	SRR13511105	9162	A	G	0,988119	2021-01-05	United States
ORF1ab_3057_I	ORF1ab	3057	SRR13511105	9434	G	A	0,994764	2021-01-05	United States
ORF1ab_3352_F	ORF1ab	3352	SRR13511105	10319	C	T	0,986702	2021-01-05	United States
ORF1ab_3603_NA	ORF1ab	3603	SRR13511105	11074	C	+T	0,0519031	2021-01-05	United States
ORF1ab_314_L	ORF1ab	314	SRR13511105	14408	C	T	1	2021-01-05	United States
ORF1ab_1653_D	ORF1ab	1653	SRR13511105	18424	A	G	0,990476	2021-01-05	United States
ORF1ab_2541_Y	ORF1ab	2541	SRR13511105	21088	G	T	0,990506	2021-01-05	United States
S_614_G	S	614	SRR13511105	23403	A	G	0,997214	2021-01-05	United States
ORF3a_57_H	ORF3a	57	SRR13511105	25563	G	T	0,994652	2021-01-05	United States
ORF3a_172_V	ORF3a	172	SRR13511105	25907	G	T	0,997333	2021-01-05	United States
ORF8_24_L	ORF8	24	SRR13511105	27964	C	T	0,997033	2021-01-05	United States
N_67_S	N	67	SRR13511105	28472	C	T	0,993724	2021-01-05	United States
N_199_L	N	199	SRR13511105	28869	C	T	0,994532	2021-01-05	United States
ORF1ab_996_NA	ORF1ab	996	SRR13511106	3253	C	-AATCAGACAACTACTATTCAAACAATTGTTGAGGTTCAACCTCAATTAGAGATGGAACTTACACCAGTTGTTCAGACT	0,995223	2021-01-06	United States
ORF1ab_3343_Y	ORF1ab	3343	SRR13511106	10292	C	T	0,999117	2021-01-06	United States
ORF1ab_4189_H	ORF1ab	4189	SRR13511106	12832	G	T	1	2021-01-06	United States
ORF1ab_314_L	ORF1ab	314	SRR13511106	14408	C	T	0,997819	2021-01-06	United States
S_484_K	S	484	SRR13511106	23012	G	A	1	2021-01-06	United States
S_614_G	S	614	SRR13511106	23403	A	G	0,998997	2021-01-06	United States
ORF3a_57_H	ORF3a	57	SRR13511106	25563	G	T	1	2021-01-06	United States
ORF8_8_R	ORF8	8	SRR13511106	27915	G	A	1	2021-01-06	United States
ORF8_120_NA	ORF8	120	SRR13511106	28252	T	-C	0,961377	2021-01-06	United States
N_161_F	N	161	SRR13511106	28754	C	T	0,401018	2021-01-06	United States
N_202_C	N	202	SRR13511106	28877	A	T	0,998668	2021-01-06	United States
ORF1ab_265_I	ORF1ab	265	SRR13511107	1059	C	T	0,972707	2021-01-06	United States
ORF1ab_1156_V	ORF1ab	1156	SRR13511107	3732	C	T	0,97842	2021-01-06	United States
ORF1ab_1291_F	ORF1ab	1291	SRR13511107	4136	G	T	0,971759	2021-01-06	United States
ORF1ab_4205_V	ORF1ab	4205	SRR13511107	12878	A	G	0,970984	2021-01-06	United States
ORF1ab_314_L	ORF1ab	314	SRR13511107	14408	C	T	0,999209	2021-01-06	United States
ORF1ab_1183_Y	ORF1ab	1183	SRR13511107	17014	G	T	0,9729	2021-01-06	United States
S_13_I	S	13	SRR13511107	21600	G	T	0,97202	2021-01-06	United States
S_152_C	S	152	SRR13511107	22018	G	T	0,982616	2021-01-06	United States
S_452_R	S	452	SRR13511107	22917	T	G	0,967949	2021-01-06	United States
S_614_G	S	614	SRR13511107	23403	A	G	1	2021-01-06	United States
ORF3a_57_H	ORF3a	57	SRR13511107	25563	G	T	0,97619	2021-01-06	United States
ORF8_100_L	ORF8	100	SRR13511107	28191	G	T	0,998043	2021-01-06	United States
N_205_I	N	205	SRR13511107	28887	C	T	0,975652	2021-01-06	United States
N_234_I	N	234	SRR13511107	28975	G	T	0,974133	2021-01-06	United States
ORF1ab_83_NA	ORF1ab	83	SRR13511108	512	C	-ATGTTA	0,223022	2021-01-06	United States
ORF1ab_140_NA	ORF1ab	140	SRR13511108	685	A	-AAGTCATTT	0,0962343	2021-01-06	United States
ORF1ab_627_F	ORF1ab	627	SRR13511108	2144	G	T	1	2021-01-06	United States
ORF1ab_3343_Y	ORF1ab	3343	SRR13511108	10292	C	T	0,983315	2021-01-06	United States
ORF1ab_4189_H	ORF1ab	4189	SRR13511108	12832	G	T	0,990385	2021-01-06	United States
ORF1ab_314_L	ORF1ab	314	SRR13511108	14408	C	T	1	2021-01-06	United States
ORF1ab_2172_NA	ORF1ab	2172	SRR13511108	19983	C	+T	0,0554608	2021-01-06	United States
S_484_K	S	484	SRR13511108	23012	G	A	1	2021-01-06	United States
S_614_G	S	614	SRR13511108	23403	A	G	0,999019	2021-01-06	United States
ORF3a_57_H	ORF3a	57	SRR13511108	25563	G	T	0,998544	2021-01-06	United States
ORF8_8_R	ORF8	8	SRR13511108	27915	G	A	1	2021-01-06	United States
ORF8_120_NA	ORF8	120	SRR13511108	28253	C	-A	0,994898	2021-01-06	United States
N_202_C	N	202	SRR13511108	28877	A	T	0,998554	2021-01-06	United States
N_322_V	N	322	SRR13511108	29237	A	G	0,998099	2021-01-06	United States
ORF1ab_224_I	ORF1ab	224	SRR13511109	936	C	T	1	2021-01-05	United States
ORF1ab_693_V	ORF1ab	693	SRR13511109	2342	A	G	1	2021-01-05	United States
ORF1ab_998_H	ORF1ab	998	SRR13511109	3259	G	T	0,992537	2021-01-05	United States
ORF1ab_3776_F	ORF1ab	3776	SRR13511109	11591	C	T	1	2021-01-05	United States
ORF1ab_314_L	ORF1ab	314	SRR13511109	14408	C	T	0,997753	2021-01-05	United States
ORF1ab_1219_S	ORF1ab	1219	SRR13511109	17122	G	T	0,99625	2021-01-05	United States
S_243_S	S	243	SRR13511109	22289	G	T	1	2021-01-05	United States
S_614_G	S	614	SRR13511109	23403	A	G	1	2021-01-05	United States
ORF3a_166_L	ORF3a	166	SRR13511109	25889	C	T	1	2021-01-05	United States
ORF3a_226_G	ORF3a	226	SRR13511109	26069	A	G	0,998865	2021-01-05	United States
M_155_Y	M	155	SRR13511109	26985	C	T	1	2021-01-05	United States
N_203_K	N	203	SRR13511109	28881	G	A	1	2021-01-05	United States
N_204_R	N	204	SRR13511109	28883	G	C	0,998795	2021-01-05	United States
ORF1ab_1298_V	ORF1ab	1298	SRR13511110	4158	C	T	0,997297	2021-01-05	United States
ORF1ab_2144_NA	ORF1ab	2144	SRR13511110	6696	C	+T	0,0562201	2021-01-05	United States
ORF1ab_314_L	ORF1ab	314	SRR13511110	14408	C	T	1	2021-01-05	United States
ORF1ab_316_G	ORF1ab	316	SRR13511110	14413	A	G	0,993661	2021-01-05	United States
S_29_I	S	29	SRR13511110	21648	C	T	0,99883	2021-01-05	United States
S_572_I	S	572	SRR13511110	23277	C	T	0,996164	2021-01-05	United States
S_614_G	S	614	SRR13511110	23403	A	G	1	2021-01-05	United States
S_677_H	S	677	SRR13511110	23593	G	T	0,994318	2021-01-05	United States
S_936_N	S	936	SRR13511110	24368	G	A	0,991285	2021-01-05	United States
ORF3a_58_N	ORF3a	58	SRR13511110	25565	G	A	0,998462	2021-01-05	United States
ORF3a_78_Y	ORF3a	78	SRR13511110	25624	C	T	0,998026	2021-01-05	United States
ORF6_14_T	ORF6	14	SRR13511110	27242	T	C	1	2021-01-05	United States
N_203_K	N	203	SRR13511110	28881	G	A	0,997303	2021-01-05	United States
N_204_R	N	204	SRR13511110	28883	G	C	0,997314	2021-01-05	United States
N_234_I	N	234	SRR13511110	28975	G	T	0,996649	2021-01-05	United States
ORF1ab_551_I	ORF1ab	551	SRR13511111	1917	C	T	0,999262	2021-01-06	United States
ORF1ab_314_L	ORF1ab	314	SRR13511111	14408	C	T	1	2021-01-06	United States
ORF1ab_1264_D	ORF1ab	1264	SRR13511111	17259	G	T	0,320611	2021-01-06	United States
ORF1ab_1465_G	ORF1ab	1465	SRR13511111	17861	A	G	1	2021-01-06	United States
ORF1ab_1701_F	ORF1ab	1701	SRR13511111	18568	C	T	0,997059	2021-01-06	United States
S_614_G	S	614	SRR13511111	23403	A	G	0,999127	2021-01-06	United States
S_1117_I	S	1117	SRR13511111	24912	C	T	0,998771	2021-01-06	United States
ORF8_62_L	ORF8	62	SRR13511111	28077	G	T	1	2021-01-06	United States
N_194_L	N	194	SRR13511111	28854	C	T	0,998307	2021-01-06	United States
ORF1ab_265_I	ORF1ab	265	SRR13511112	1059	C	T	1	2021-01-05	United States
ORF1ab_903_V	ORF1ab	903	SRR13511112	2973	C	T	0,884521	2021-01-05	United States
ORF1ab_1582_H	ORF1ab	1582	SRR13511112	5011	A	C	0,994715	2021-01-05	United States
ORF1ab_4087_I	ORF1ab	4087	SRR13511112	12525	C	T	1	2021-01-05	United States
ORF1ab_314_L	ORF1ab	314	SRR13511112	14408	C	T	1	2021-01-05	United States
ORF1ab_913_D	ORF1ab	913	SRR13511112	16206	G	T	1	2021-01-05	United States
ORF1ab_1798_S	ORF1ab	1798	SRR13511112	18859	G	T	1	2021-01-05	United States
ORF1ab_1905_L	ORF1ab	1905	SRR13511112	19180	G	T	1	2021-01-05	United States
S_72_R	S	72	SRR13511112	21776	G	A	1	2021-01-05	United States
S_614_G	S	614	SRR13511112	23403	A	G	1	2021-01-05	United States
ORF3a_57_H	ORF3a	57	SRR13511112	25563	G	T	1	2021-01-05	United States
N_9_H	N	9	SRR13511112	28300	G	T	0,997957	2021-01-05	United States
N_135_I	N	135	SRR13511112	28677	C	T	0,997347	2021-01-05	United States
N_207_L	N	207	SRR13511112	28893	C	T	1	2021-01-05	United States
N_391_I	N	391	SRR13511112	29445	C	T	0,997104	2021-01-05	United States
ORF1ab_265_I	ORF1ab	265	SRR13511113	1059	C	T	0,998902	2021-01-06	United States
ORF1ab_989_V	ORF1ab	989	SRR13511113	3231	G	T	0,998985	2021-01-06	United States
ORF1ab_214_L	ORF1ab	214	SRR13511113	14107	A	T	0,998227	2021-01-06	United States
ORF1ab_314_L	ORF1ab	314	SRR13511113	14408	C	T	0,997183	2021-01-06	United States
ORF1ab_2313_S	ORF1ab	2313	SRR13511113	20404	C	T	1	2021-01-06	United States
ORF1ab_2633_S	ORF1ab	2633	SRR13511113	21364	C	T	0,997754	2021-01-06	United States
S_501_T	S	501	SRR13511113	23064	A	C	0,998209	2021-01-06	United States
S_613_H	S	613	SRR13511113	23401	G	T	0,997179	2021-01-06	United States
S_614_G	S	614	SRR13511113	23403	A	G	0,999297	2021-01-06	United States
S_640_F	S	640	SRR13511113	23481	C	T	0,998643	2021-01-06	United States
S_1242_I	S	1242	SRR13511113	25287	G	T	0,999057	2021-01-06	United States
ORF3a_57_H	ORF3a	57	SRR13511113	25563	G	T	1	2021-01-06	United States
N_206_F	N	206	SRR13511113	28890	C	T	0,998836	2021-01-06	United States
ORF1ab_427_V	ORF1ab	427	SRR13511114	1545	C	T	0,998776	2021-01-07	United States
ORF1ab_770_I	ORF1ab	770	SRR13511114	2574	C	T	1	2021-01-07	United States
ORF1ab_1130_I	ORF1ab	1130	SRR13511114	3653	C	A	0,996791	2021-01-07	United States
ORF1ab_1640_L	ORF1ab	1640	SRR13511114	5184	C	T	0,998924	2021-01-07	United States
ORF1ab_2121_N	ORF1ab	2121	SRR13511114	6627	C	A	0,997872	2021-01-07	United States
ORF1ab_3353_R	ORF1ab	3353	SRR13511114	10323	A	G	1	2021-01-07	United States
ORF1ab_3790_F	ORF1ab	3790	SRR13511114	11634	G	T	1	2021-01-07	United States
ORF1ab_314_L	ORF1ab	314	SRR13511114	14408	C	T	1	2021-01-07	United States
S_614_G	S	614	SRR13511114	23403	A	G	0,998925	2021-01-07	United States
ORF3a_44_R	ORF3a	44	SRR13511114	25522	G	A	1	2021-01-07	United States
ORF3a_57_H	ORF3a	57	SRR13511114	25563	G	T	1	2021-01-07	United States
ORF3a_172_D	ORF3a	172	SRR13511114	25907	G	A	1	2021-01-07	United States
ORF8_110_D	ORF8	110	SRR13511114	28223	G	T	0,997386	2021-01-07	United States
N_11_I	N	11	SRR13511114	28305	A	T	0,996964	2021-01-07	United States
N_209_I	N	209	SRR13511114	28899	G	T	0,99923	2021-01-07	United States
ORF1ab_265_I	ORF1ab	265	SRR13511115	1059	C	T	0,998786	2021-01-06	United States
ORF1ab_602_I	ORF1ab	602	SRR13511115	2070	C	T	0,609032	2021-01-06	United States
ORF1ab_1234_D	ORF1ab	1234	SRR13511115	3966	C	A	1	2021-01-06	United States
ORF1ab_3352_F	ORF1ab	3352	SRR13511115	10319	C	T	0,997861	2021-01-06	United States
ORF1ab_314_L	ORF1ab	314	SRR13511115	14408	C	T	1	2021-01-06	United States
ORF1ab_1653_D	ORF1ab	1653	SRR13511115	18424	A	G	0,998377	2021-01-06	United States
ORF1ab_1774_I	ORF1ab	1774	SRR13511115	18788	C	T	1	2021-01-06	United States
ORF1ab_2557_R	ORF1ab	2557	SRR13511115	21137	A	G	0,9993	2021-01-06	United States
ORF1ab_2613_C	ORF1ab	2613	SRR13511115	21304	C	T	1	2021-01-06	United States
S_614_G	S	614	SRR13511115	23403	A	G	0,998081	2021-01-06	United States
ORF3a_57_H	ORF3a	57	SRR13511115	25563	G	T	1	2021-01-06	United States
ORF3a_172_V	ORF3a	172	SRR13511115	25907	G	T	1	2021-01-06	United States
ORF8_24_L	ORF8	24	SRR13511115	27964	C	T	0,997207	2021-01-06	United States
N_67_S	N	67	SRR13511115	28472	C	T	1	2021-01-06	United States
N_199_L	N	199	SRR13511115	28869	C	T	0,998862	2021-01-06	United States
N_383_S	N	383	SRR13511115	29420	C	T	1	2021-01-06	United States
ORF1ab_265_I	ORF1ab	265	SRR13511116	1059	C	T	1	2021-01-06	United States
ORF1ab_3221_I	ORF1ab	3221	SRR13511116	9928	G	T	1	2021-01-06	United States
ORF1ab_3352_F	ORF1ab	3352	SRR13511116	10319	C	T	1	2021-01-06	United States
ORF1ab_314_L	ORF1ab	314	SRR13511116	14408	C	T	1	2021-01-06	United States
ORF1ab_577_I	ORF1ab	577	SRR13511116	15197	C	T	0,99937	2021-01-06	United States
ORF1ab_1162_I	ORF1ab	1162	SRR13511116	16952	C	T	0,99889	2021-01-06	United States
ORF1ab_1322_V	ORF1ab	1322	SRR13511116	17431	A	G	0,998969	2021-01-06	United States
ORF1ab_1653_D	ORF1ab	1653	SRR13511116	18424	A	G	1	2021-01-06	United States
ORF1ab_2613_C	ORF1ab	2613	SRR13511116	21304	C	T	0,997976	2021-01-06	United States
S_614_G	S	614	SRR13511116	23403	A	G	0,999167	2021-01-06	United States
ORF3a_57_H	ORF3a	57	SRR13511116	25563	G	T	0,997512	2021-01-06	United States
ORF3a_100_C	ORF3a	100	SRR13511116	25690	G	T	0,996324	2021-01-06	United States
ORF3a_172_V	ORF3a	172	SRR13511116	25907	G	T	0,996795	2021-01-06	United States
E_72_N	E	72	SRR13511116	26458	G	A	1	2021-01-06	United States
ORF7a_14_I	ORF7a	14	SRR13511116	27434	C	T	0,999025	2021-01-06	United States
ORF8_24_L	ORF8	24	SRR13511116	27964	C	T	1	2021-01-06	United States
N_67_S	N	67	SRR13511116	28472	C	T	1	2021-01-06	United States
N_199_L	N	199	SRR13511116	28869	C	T	0,99834	2021-01-06	United States
ORF1ab_4205_V	ORF1ab	4205	SRR13511117	12878	A	G	0,0801733	2021-01-06	United States
ORF1ab_314_L	ORF1ab	314	SRR13511117	14408	C	T	1	2021-01-06	United States
ORF1ab_1183_Y	ORF1ab	1183	SRR13511117	17014	G	T	0,0845411	2021-01-06	United States
S_13_I	S	13	SRR13511117	21600	G	T	0,054755	2021-01-06	United States
S_29_I	S	29	SRR13511117	21648	C	T	0,943023	2021-01-06	United States
S_152_C	S	152	SRR13511117	22018	G	T	0,0623671	2021-01-06	United States
S_452_R	S	452	SRR13511117	22917	T	G	0,0596562	2021-01-06	United States
S_572_I	S	572	SRR13511117	23277	C	T	0,943508	2021-01-06	United States
S_614_G	S	614	SRR13511117	23403	A	G	0,997483	2021-01-06	United States
S_677_H	S	677	SRR13511117	23593	G	T	0,921852	2021-01-06	United States
S_936_N	S	936	SRR13511117	24368	G	A	0,915309	2021-01-06	United States
S_1235_F	S	1235	SRR13511117	25266	G	T	0,0574887	2021-01-06	United States
ORF3a_58_N	ORF3a	58	SRR13511117	25565	G	A	0,952637	2021-01-06	United States
ORF3a_78_Y	ORF3a	78	SRR13511117	25624	C	T	0,949682	2021-01-06	United States
ORF6_14_T	ORF6	14	SRR13511117	27242	T	C	0,960714	2021-01-06	United States
N_203_K	N	203	SRR13511117	28881	G	A	0,950022	2021-01-06	United States
N_204_R	N	204	SRR13511117	28883	G	C	0,94989	2021-01-06	United States
N_234_I	N	234	SRR13511117	28975	G	T	0,950525	2021-01-06	United States
ORF1ab_1715_F	ORF1ab	1715	SRR13511118	5410	A	T	0,678899	2021-01-05	United States
ORF1ab_2144_NA	ORF1ab	2144	SRR13511118	6696	C	+T	0,0570042	2021-01-05	United States
ORF1ab_314_L	ORF1ab	314	SRR13511118	14408	C	T	1	2021-01-05	United States
ORF1ab_2432_I	ORF1ab	2432	SRR13511118	20762	C	T	0,731169	2021-01-05	United States
S_29_I	S	29	SRR13511118	21648	C	T	0,286938	2021-01-05	United States
S_572_I	S	572	SRR13511118	23277	C	T	0,317704	2021-01-05	United States
S_614_G	S	614	SRR13511118	23403	A	G	0,999198	2021-01-05	United States
S_677_H	S	677	SRR13511118	23593	G	T	0,328767	2021-01-05	United States
S_936_N	S	936	SRR13511118	24368	G	A	0,337224	2021-01-05	United States
ORF3a_58_N	ORF3a	58	SRR13511118	25565	G	A	0,34173	2021-01-05	United States
ORF3a_78_Y	ORF3a	78	SRR13511118	25624	C	T	0,335366	2021-01-05	United States
ORF3a_213_R	ORF3a	213	SRR13511118	26030	A	G	0,628756	2021-01-05	United States
ORF3a_223_I	ORF3a	223	SRR13511118	26060	C	T	0,624711	2021-01-05	United States
ORF6_14_T	ORF6	14	SRR13511118	27242	T	C	0,386612	2021-01-05	United States
N_203_K	N	203	SRR13511118	28881	G	A	1	2021-01-05	United States
N_204_R	N	204	SRR13511118	28883	G	C	0,999125	2021-01-05	United States
N_234_I	N	234	SRR13511118	28975	G	T	0,345037	2021-01-05	United States
ORF1ab_265_I	ORF1ab	265	SRR13511119	1059	C	T	1	2021-01-05	United States
ORF1ab_2606_I	ORF1ab	2606	SRR13511119	8083	G	A	0,998981	2021-01-05	United States
ORF1ab_2966_S	ORF1ab	2966	SRR13511119	9162	A	G	0,988127	2021-01-05	United States
ORF1ab_3352_F	ORF1ab	3352	SRR13511119	10319	C	T	0,999	2021-01-05	United States
ORF1ab_314_L	ORF1ab	314	SRR13511119	14408	C	T	0,998716	2021-01-05	United States
ORF1ab_1653_D	ORF1ab	1653	SRR13511119	18424	A	G	0,993976	2021-01-05	United States
ORF1ab_2541_Y	ORF1ab	2541	SRR13511119	21088	G	T	0,995316	2021-01-05	United States
S_614_G	S	614	SRR13511119	23403	A	G	1	2021-01-05	United States
ORF3a_57_H	ORF3a	57	SRR13511119	25563	G	T	0,998425	2021-01-05	United States
ORF3a_172_V	ORF3a	172	SRR13511119	25907	G	T	0,99763	2021-01-05	United States
ORF8_24_L	ORF8	24	SRR13511119	27964	C	T	0,998246	2021-01-05	United States
N_67_S	N	67	SRR13511119	28472	C	T	0,9984	2021-01-05	United States
N_199_L	N	199	SRR13511119	28869	C	T	0,998301	2021-01-05	United States
ORF1ab_265_I	ORF1ab	265	SRR13511120	1059	C	T	0,809976	2021-01-04	United States
ORF1ab_714_R	ORF1ab	714	SRR13511120	2406	A	G	0,122744	2021-01-04	United States
ORF1ab_1156_V	ORF1ab	1156	SRR13511120	3732	C	T	0,0730467	2021-01-04	United States
ORF1ab_1291_F	ORF1ab	1291	SRR13511120	4136	G	T	0,090623	2021-01-04	United States
ORF1ab_1813_H	ORF1ab	1813	SRR13511120	5704	G	T	0,20241	2021-01-04	United States
ORF1ab_1839_V	ORF1ab	1839	SRR13511120	5780	A	G	0,121044	2021-01-04	United States
ORF1ab_2361_K	ORF1ab	2361	SRR13511120	7348	T	A	0,495902	2021-01-04	United States
ORF1ab_2606_I	ORF1ab	2606	SRR13511120	8083	G	A	0,515654	2021-01-04	United States
ORF1ab_3310_K	ORF1ab	3310	SRR13511120	10193	G	A	0,204975	2021-01-04	United States
ORF1ab_3352_F	ORF1ab	3352	SRR13511120	10319	C	T	0,555664	2021-01-04	United States
ORF1ab_3826_H	ORF1ab	3826	SRR13511120	11743	G	T	0,205247	2021-01-04	United States
ORF1ab_3987_V	ORF1ab	3987	SRR13511120	12225	C	T	0,524185	2021-01-04	United States
ORF1ab_4205_V	ORF1ab	4205	SRR13511120	12878	A	G	0,197368	2021-01-04	United States
ORF1ab_4285_V	ORF1ab	4285	SRR13511120	13119	C	T	0,485345	2021-01-04	United States
ORF1ab_314_L	ORF1ab	314	SRR13511120	14408	C	T	1	2021-01-04	United States
ORF1ab_662_V	ORF1ab	662	SRR13511120	15452	G	T	0,101587	2021-01-04	United States
ORF1ab_1183_Y	ORF1ab	1183	SRR13511120	17014	G	T	0,170166	2021-01-04	United States
ORF1ab_1555_I	ORF1ab	1555	SRR13511120	18131	C	T	0,526818	2021-01-04	United States
ORF1ab_1653_D	ORF1ab	1653	SRR13511120	18424	A	G	0,52474	2021-01-04	United States
ORF1ab_2579_R	ORF1ab	2579	SRR13511120	21203	A	G	0,488405	2021-01-04	United States
ORF1ab_2613_C	ORF1ab	2613	SRR13511120	21304	C	T	0,497245	2021-01-04	United States
S_13_I	S	13	SRR13511120	21600	G	T	0,197877	2021-01-04	United States
S_152_C	S	152	SRR13511120	22018	G	T	0,206821	2021-01-04	United States
S_215_Y	S	215	SRR13511120	22205	G	T	0,200215	2021-01-04	United States
S_452_R	S	452	SRR13511120	22917	T	G	0,206853	2021-01-04	United States
S_614_G	S	614	SRR13511120	23403	A	G	0,999106	2021-01-04	United States
ORF3a_23_V	ORF3a	23	SRR13511120	25460	C	T	0,231417	2021-01-04	United States
ORF3a_57_H	ORF3a	57	SRR13511120	25563	G	T	0,735502	2021-01-04	United States
ORF3a_155_Y	ORF3a	155	SRR13511120	25855	G	T	0,278846	2021-01-04	United States
ORF3a_172_V	ORF3a	172	SRR13511120	25907	G	T	0,462617	2021-01-04	United States
ORF8_24_L	ORF8	24	SRR13511120	27964	C	T	0,695035	2021-01-04	United States
ORF8_100_L	ORF8	100	SRR13511120	28191	G	T	0,0978261	2021-01-04	United States
N_67_S	N	67	SRR13511120	28472	C	T	0,556303	2021-01-04	United States
N_194_A	N	194	SRR13511120	28853	T	G	0,200213	2021-01-04	United States
N_199_L	N	199	SRR13511120	28869	C	T	0,53842	2021-01-04	United States
N_205_I	N	205	SRR13511120	28887	C	T	0,194812	2021-01-04	United States
N_234_I	N	234	SRR13511120	28975	G	T	0,0864263	2021-01-04	United States
ORF1ab_551_I	ORF1ab	551	SRR13511121	1917	C	T	0,969739	2021-01-06	United States
ORF1ab_2144_NA	ORF1ab	2144	SRR13511121	6696	C	+T	0,0504841	2021-01-06	United States
ORF1ab_314_L	ORF1ab	314	SRR13511121	14408	C	T	0,997326	2021-01-06	United States
ORF1ab_1465_G	ORF1ab	1465	SRR13511121	17861	A	G	0,982927	2021-01-06	United States
ORF1ab_1701_F	ORF1ab	1701	SRR13511121	18568	C	T	0,976839	2021-01-06	United States
S_614_G	S	614	SRR13511121	23403	A	G	1	2021-01-06	United States
S_1117_I	S	1117	SRR13511121	24912	C	T	0,985163	2021-01-06	United States
ORF8_62_L	ORF8	62	SRR13511121	28077	G	T	0,979215	2021-01-06	United States
N_194_L	N	194	SRR13511121	28854	C	T	0,975058	2021-01-06	United States
ORF1ab_314_L	ORF1ab	314	SRR13511122	14408	C	T	1	2021-01-06	United States
ORF1ab_1493_L	ORF1ab	1493	SRR13511122	17944	G	T	0,99867	2021-01-06	United States
ORF1ab_2222_S	ORF1ab	2222	SRR13511122	20131	G	T	0,999213	2021-01-06	United States
S_614_G	S	614	SRR13511122	23403	A	G	0,999105	2021-01-06	United States
S_706_V	S	706	SRR13511122	23679	C	T	0,997135	2021-01-06	United States
ORF3a_52_F	ORF3a	52	SRR13511122	25546	C	T	1	2021-01-06	United States
ORF3a_57_H	ORF3a	57	SRR13511122	25563	G	T	1	2021-01-06	United States
ORF3a_172_D	ORF3a	172	SRR13511122	25907	G	A	0,998983	2021-01-06	United States
ORF7a_80_I	ORF7a	80	SRR13511122	27632	G	T	1	2021-01-06	United States
N_11_I	N	11	SRR13511122	28305	A	T	0,999186	2021-01-06	United States
N_234_I	N	234	SRR13511122	28975	G	T	0,99883	2021-01-06	United States
ORF10_27_T	ORF10	27	SRR13511122	29637	T	C	1	2021-01-06	United States
ORF1ab_1088_N	ORF1ab	1088	SRR13511123	3527	G	A	0,999099	2021-01-05	United States
ORF1ab_1178_S	ORF1ab	1178	SRR13511123	3798	T	C	0,997958	2021-01-05	United States
ORF1ab_1314_V	ORF1ab	1314	SRR13511123	4206	C	T	0,998998	2021-01-05	United States
ORF1ab_1584_M	ORF1ab	1584	SRR13511123	5015	G	A	1	2021-01-05	United States
ORF1ab_1871_S	ORF1ab	1871	SRR13511123	5877	A	G	0,998456	2021-01-05	United States
ORF1ab_314_L	ORF1ab	314	SRR13511123	14408	C	T	0,998544	2021-01-05	United States
ORF1ab_2565_V	ORF1ab	2565	SRR13511123	21161	C	T	1	2021-01-05	United States
S_614_G	S	614	SRR13511123	23403	A	G	0,999011	2021-01-05	United States
ORF3a_108_F	ORF3a	108	SRR13511123	25714	C	T	1	2021-01-05	United States
ORF3a_155_Y	ORF3a	155	SRR13511123	25855	G	T	1	2021-01-05	United States
ORF7a_14_I	ORF7a	14	SRR13511123	27434	C	T	0,998848	2021-01-05	United States
N_194_L	N	194	SRR13511123	28854	C	T	0,999467	2021-01-05	United States
N_197_P	N	197	SRR13511123	28862	T	C	0,998939	2021-01-05	United States
ORF1ab_265_I	ORF1ab	265	SRR13511124	1059	C	T	0,999412	2021-01-05	United States
ORF1ab_302_F	ORF1ab	302	SRR13511124	1170	C	T	0,544355	2021-01-05	United States
ORF1ab_602_I	ORF1ab	602	SRR13511124	2070	C	T	0,562864	2021-01-05	United States
ORF1ab_999_I	ORF1ab	999	SRR13511124	3261	C	T	0,441945	2021-01-05	United States
ORF1ab_1074_V	ORF1ab	1074	SRR13511124	3486	C	T	0,455687	2021-01-05	United States
ORF1ab_3221_I	ORF1ab	3221	SRR13511124	9928	G	T	0,565993	2021-01-05	United States
ORF1ab_3352_F	ORF1ab	3352	SRR13511124	10319	C	T	0,998448	2021-01-05	United States
ORF1ab_314_L	ORF1ab	314	SRR13511124	14408	C	T	1	2021-01-05	United States
ORF1ab_1159_I	ORF1ab	1159	SRR13511124	16943	G	T	0,508322	2021-01-05	United States
ORF1ab_1653_D	ORF1ab	1653	SRR13511124	18424	A	G	1	2021-01-05	United States
ORF1ab_2613_C	ORF1ab	2613	SRR13511124	21304	C	T	0,998825	2021-01-05	United States
S_501_Y	S	501	SRR13511124	23063	A	T	0,53693	2021-01-05	United States
S_614_G	S	614	SRR13511124	23403	A	G	0,999493	2021-01-05	United States
ORF3a_57_H	ORF3a	57	SRR13511124	25563	G	T	1	2021-01-05	United States
ORF3a_172_V	ORF3a	172	SRR13511124	25907	G	T	0,997503	2021-01-05	United States
M_97_T	M	97	SRR13511124	26812	T	C	0,434816	2021-01-05	United States
ORF6_60_V	ORF6	60	SRR13511124	27379	A	G	0,475375	2021-01-05	United States
ORF7a_119_N	ORF7a	119	SRR13511124	27750	G	T	0,612742	2021-01-05	United States
ORF7a_120_I	ORF7a	120	SRR13511124	27752	C	T	0,37714	2021-01-05	United States
ORF8_24_L	ORF8	24	SRR13511124	27964	C	T	1	2021-01-05	United States
N_67_S	N	67	SRR13511124	28472	C	T	1	2021-01-05	United States
N_199_L	N	199	SRR13511124	28869	C	T	0,999386	2021-01-05	United States
ORF1ab_265_I	ORF1ab	265	SRR13511125	1059	C	T	0,997596	2021-01-06	United States
ORF1ab_1828_A	ORF1ab	1828	SRR13511125	5747	A	G	0,998099	2021-01-06	United States
ORF1ab_4037_F	ORF1ab	4037	SRR13511125	12374	C	T	1	2021-01-06	United States
ORF1ab_314_L	ORF1ab	314	SRR13511125	14408	C	T	1	2021-01-06	United States
ORF1ab_1264_D	ORF1ab	1264	SRR13511125	17259	G	T	1	2021-01-06	United States
ORF1ab_1389_Y	ORF1ab	1389	SRR13511125	17632	G	T	0,712821	2021-01-06	United States
S_68_NA	S	68	SRR13511125	21764	A	-TACATG	0,990172	2021-01-06	United States
S_614_G	S	614	SRR13511125	23403	A	G	1	2021-01-06	United States
S_1236_S	S	1236	SRR13511125	25268	T	A	1	2021-01-06	United States
ORF3a_57_H	ORF3a	57	SRR13511125	25563	G	T	1	2021-01-06	United States
M_48_V	M	48	SRR13511125	26664	A	G	1	2021-01-06	United States
N_205_I	N	205	SRR13511125	28887	C	T	1	2021-01-06	United States
ORF1ab_265_I	ORF1ab	265	SRR13511126	1059	C	T	0,363636	2021-01-06	United States
ORF1ab_335_N	ORF1ab	335	SRR13511126	1268	G	A	0,36359	2021-01-06	United States
ORF1ab_1168_I	ORF1ab	1168	SRR13511126	3768	C	T	0,652672	2021-01-06	United States
ORF1ab_1287_A	ORF1ab	1287	SRR13511126	4125	T	C	0,626324	2021-01-06	United States
ORF1ab_1812_D	ORF1ab	1812	SRR13511126	5700	C	A	0,653088	2021-01-06	United States
ORF1ab_2144_NA	ORF1ab	2144	SRR13511126	6696	C	+T	0,0551291	2021-01-06	United States
ORF1ab_2606_I	ORF1ab	2606	SRR13511126	8083	G	A	0,362232	2021-01-06	United States
ORF1ab_3352_F	ORF1ab	3352	SRR13511126	10319	C	T	0,361493	2021-01-06	United States
ORF1ab_3603_NA	ORF1ab	3603	SRR13511126	11074	C	-T	0,0520833	2021-01-06	United States
ORF1ab_314_L	ORF1ab	314	SRR13511126	14408	C	T	1	2021-01-06	United States
ORF1ab_1653_D	ORF1ab	1653	SRR13511126	18424	A	G	0,313559	2021-01-06	United States
ORF1ab_2613_C	ORF1ab	2613	SRR13511126	21304	C	T	0,351836	2021-01-06	United States
S_173_K	S	173	SRR13511126	22079	C	A	0,326531	2021-01-06	United States
S_614_G	S	614	SRR13511126	23403	A	G	0,999213	2021-01-06	United States
S_677_H	S	677	SRR13511126	23593	G	T	0,645418	2021-01-06	United States
ORF3a_57_H	ORF3a	57	SRR13511126	25563	G	T	0,409289	2021-01-06	United States
ORF8_24_L	ORF8	24	SRR13511126	27964	C	T	0,354455	2021-01-06	United States
ORF8_62_L	ORF8	62	SRR13511126	28077	G	T	0,367387	2021-01-06	United States
N_67_S	N	67	SRR13511126	28472	C	T	0,34083	2021-01-06	United States
N_142_S	N	142	SRR13511126	28697	C	T	0,648936	2021-01-06	United States
N_199_L	N	199	SRR13511126	28869	C	T	0,954774	2021-01-06	United States
N_364_L	N	364	SRR13511126	29364	C	T	0,393016	2021-01-06	United States
ORF1ab_92_F	ORF1ab	92	SRR13511127	539	C	T	1	2021-01-05	United States
ORF1ab_321_V	ORF1ab	321	SRR13511127	1226	A	G	0,995015	2021-01-05	United States
ORF1ab_1429_I	ORF1ab	1429	SRR13511127	4551	C	T	1	2021-01-05	United States
ORF1ab_1862_S	ORF1ab	1862	SRR13511127	5849	C	T	0,999311	2021-01-05	United States
ORF1ab_2320_V	ORF1ab	2320	SRR13511127	7224	C	T	1	2021-01-05	United States
ORF1ab_3606_F	ORF1ab	3606	SRR13511127	11083	G	T	0,0539568	2021-01-05	United States
ORF1ab_4189_H	ORF1ab	4189	SRR13511127	12832	G	T	0,998986	2021-01-05	United States
ORF1ab_314_L	ORF1ab	314	SRR13511127	14408	C	T	1	2021-01-05	United States
S_614_G	S	614	SRR13511127	23403	A	G	1	2021-01-05	United States
ORF3a_57_H	ORF3a	57	SRR13511127	25563	G	T	1	2021-01-05	United States
ORF3a_88_L	ORF3a	88	SRR13511127	25654	G	T	0,998224	2021-01-05	United States
ORF3a_183_N	ORF3a	183	SRR13511127	25939	G	A	0,999201	2021-01-05	United States
ORF8_8_R	ORF8	8	SRR13511127	27915	G	A	1	2021-01-05	United States
ORF8_120_NA	ORF8	120	SRR13511127	28253	C	-A	0,997361	2021-01-05	United States
N_139_F	N	139	SRR13511127	28690	G	T	0,0516129	2021-01-05	United States
N_202_C	N	202	SRR13511127	28877	A	T	0,998174	2021-01-05	United States
N_377_Y	N	377	SRR13511127	29402	G	T	1	2021-01-05	United States
ORF1ab_265_I	ORF1ab	265	SRR13511128	1059	C	T	0,385772	2021-01-05	United States
ORF1ab_989_V	ORF1ab	989	SRR13511128	3231	G	T	0,371534	2021-01-05	United States
ORF1ab_1125_S	ORF1ab	1125	SRR13511128	3638	G	A	0,387892	2021-01-05	United States
ORF1ab_2144_NA	ORF1ab	2144	SRR13511128	6696	C	+T	0,0607097	2021-01-05	United States
ORF1ab_2232_C	ORF1ab	2232	SRR13511128	6961	G	T	0,30967	2021-01-05	United States
ORF1ab_314_L	ORF1ab	314	SRR13511128	14408	C	T	1	2021-01-05	United States
ORF1ab_2432_I	ORF1ab	2432	SRR13511128	20762	C	T	0,616505	2021-01-05	United States
ORF1ab_2633_S	ORF1ab	2633	SRR13511128	21364	C	T	0,392304	2021-01-05	United States
S_252_V	S	252	SRR13511128	22317	G	T	0,38163	2021-01-05	United States
S_501_T	S	501	SRR13511128	23064	A	C	0,328125	2021-01-05	United States
S_614_G	S	614	SRR13511128	23403	A	G	0,991827	2021-01-05	United States
ORF3a_57_H	ORF3a	57	SRR13511128	25563	G	T	0,271146	2021-01-05	United States
ORF3a_213_R	ORF3a	213	SRR13511128	26030	A	G	0,690405	2021-01-05	United States
ORF3a_223_I	ORF3a	223	SRR13511128	26060	C	T	0,693093	2021-01-05	United States
N_203_K	N	203	SRR13511128	28881	G	A	0,706301	2021-01-05	United States
N_204_R	N	204	SRR13511128	28883	G	C	0,706719	2021-01-05	United States
N_206_F	N	206	SRR13511128	28890	C	T	0,282024	2021-01-05	United States
ORF1ab_265_I	ORF1ab	265	SRR13511129	1059	C	T	1	2021-01-05	United States
ORF1ab_959_S	ORF1ab	959	SRR13511129	3140	C	T	0,972119	2021-01-05	United States
ORF1ab_3158_T	ORF1ab	3158	SRR13511129	9738	G	C	0,965517	2021-01-05	United States
ORF1ab_314_L	ORF1ab	314	SRR13511129	14408	C	T	1	2021-01-05	United States
ORF1ab_975_V	ORF1ab	975	SRR13511129	16391	C	T	0,949045	2021-01-05	United States
ORF1ab_976_L	ORF1ab	976	SRR13511129	16394	C	T	0,948718	2021-01-05	United States
ORF1ab_1183_Y	ORF1ab	1183	SRR13511129	17014	G	T	0,968051	2021-01-05	United States
ORF1ab_1653_D	ORF1ab	1653	SRR13511129	18424	A	G	0,0523256	2021-01-05	United States
ORF1ab_2297_S	ORF1ab	2297	SRR13511129	20356	G	A	0,970149	2021-01-05	United States
S_9_L	S	9	SRR13511129	21588	C	T	0,965375	2021-01-05	United States
S_13_I	S	13	SRR13511129	21600	G	T	0,96458	2021-01-05	United States
S_152_C	S	152	SRR13511129	22018	G	T	0,964149	2021-01-05	United States
S_452_R	S	452	SRR13511129	22917	T	G	0,95709	2021-01-05	United States
S_614_G	S	614	SRR13511129	23403	A	G	1	2021-01-05	United States
S_1162_L	S	1162	SRR13511129	25047	C	T	0,128011	2021-01-05	United States
ORF3a_57_H	ORF3a	57	SRR13511129	25563	G	T	1	2021-01-05	United States
N_205_I	N	205	SRR13511129	28887	C	T	0,970149	2021-01-05	United States
ORF1ab_110_Y	ORF1ab	110	SRR13511130	593	C	T	0,997245	2021-01-07	United States
ORF1ab_265_I	ORF1ab	265	SRR13511130	1059	C	T	0,998804	2021-01-07	United States
ORF1ab_3459_M	ORF1ab	3459	SRR13511130	10641	C	T	1	2021-01-07	United States
ORF1ab_4205_V	ORF1ab	4205	SRR13511130	12878	A	G	1	2021-01-07	United States
ORF1ab_314_L	ORF1ab	314	SRR13511130	14408	C	T	0,9968	2021-01-07	United States
ORF1ab_1183_Y	ORF1ab	1183	SRR13511130	17014	G	T	1	2021-01-07	United States
S_13_I	S	13	SRR13511130	21600	G	T	1	2021-01-07	United States
S_152_C	S	152	SRR13511130	22018	G	T	0,998609	2021-01-07	United States
S_452_R	S	452	SRR13511130	22917	T	G	1	2021-01-07	United States
S_614_G	S	614	SRR13511130	23403	A	G	1	2021-01-07	United States
ORF3a_57_H	ORF3a	57	SRR13511130	25563	G	T	1	2021-01-07	United States
N_136_D	N	136	SRR13511130	28681	G	T	1	2021-01-07	United States
N_142_S	N	142	SRR13511130	28697	C	T	0,10917	2021-01-07	United States
N_205_I	N	205	SRR13511130	28887	C	T	1	2021-01-07	United States
ORF1ab_265_I	ORF1ab	265	SRR13511131	1059	C	T	1	2021-01-08	United States
ORF1ab_2898_I	ORF1ab	2898	SRR13511131	8958	C	T	0,0808458	2021-01-08	United States
ORF1ab_3222_N	ORF1ab	3222	SRR13511131	9929	G	A	0,391969	2021-01-08	United States
ORF1ab_4205_V	ORF1ab	4205	SRR13511131	12878	A	G	0,997494	2021-01-08	United States
ORF1ab_314_L	ORF1ab	314	SRR13511131	14408	C	T	1	2021-01-08	United States
ORF1ab_1183_Y	ORF1ab	1183	SRR13511131	17014	G	T	1	2021-01-08	United States
S_13_I	S	13	SRR13511131	21600	G	T	1	2021-01-08	United States
S_152_C	S	152	SRR13511131	22018	G	T	1	2021-01-08	United States
S_452_R	S	452	SRR13511131	22917	T	G	0,997802	2021-01-08	United States
S_614_G	S	614	SRR13511131	23403	A	G	1	2021-01-08	United States
ORF3a_57_H	ORF3a	57	SRR13511131	25563	G	T	0,996109	2021-01-08	United States
ORF8_100_L	ORF8	100	SRR13511131	28191	G	T	0,999321	2021-01-08	United States
N_44_C	N	44	SRR13511131	28403	G	T	0,202058	2021-01-08	United States
N_205_I	N	205	SRR13511131	28887	C	T	0,998657	2021-01-08	United States
N_234_I	N	234	SRR13511131	28975	G	T	0,999551	2021-01-08	United States
ORF1ab_265_I	ORF1ab	265	SRR13516999	1059	C	T	1	2021-01-11	United States
ORF1ab_3048_A	ORF1ab	3048	SRR13516999	9408	T	C	1	2021-01-11	United States
ORF1ab_3352_F	ORF1ab	3352	SRR13516999	10319	C	T	0,999255	2021-01-11	United States
ORF1ab_314_L	ORF1ab	314	SRR13516999	14408	C	T	1	2021-01-11	United States
ORF1ab_1653_D	ORF1ab	1653	SRR13516999	18424	A	G	0,999049	2021-01-11	United States
ORF1ab_1873_N	ORF1ab	1873	SRR13516999	19086	G	T	0,999203	2021-01-11	United States
S_251_S	S	251	SRR13516999	22313	C	T	1	2021-01-11	United States
S_614_G	S	614	SRR13516999	23403	A	G	1	2021-01-11	United States
ORF3a_42_L	ORF3a	42	SRR13516999	25517	C	T	0,998915	2021-01-11	United States
ORF3a_57_H	ORF3a	57	SRR13516999	25563	G	T	1	2021-01-11	United States
ORF3a_172_V	ORF3a	172	SRR13516999	25907	G	T	0,846344	2021-01-11	United States
ORF8_24_L	ORF8	24	SRR13516999	27964	C	T	1	2021-01-11	United States
N_67_S	N	67	SRR13516999	28472	C	T	1	2021-01-11	United States
N_199_L	N	199	SRR13516999	28869	C	T	0,999758	2021-01-11	United States
ORF1ab_265_I	ORF1ab	265	SRR13517000	1059	C	T	1	2021-01-11	United States
ORF1ab_2667_C	ORF1ab	2667	SRR13517000	8264	G	T	0,999363	2021-01-11	United States
ORF1ab_3352_F	ORF1ab	3352	SRR13517000	10319	C	T	0,999694	2021-01-11	United States
ORF1ab_314_L	ORF1ab	314	SRR13517000	14408	C	T	1	2021-01-11	United States
ORF1ab_1596_I	ORF1ab	1596	SRR13517000	18255	G	T	1	2021-01-11	United States
ORF1ab_1653_D	ORF1ab	1653	SRR13517000	18424	A	G	1	2021-01-11	United States
S_614_G	S	614	SRR13517000	23403	A	G	1	2021-01-11	United States
ORF3a_12_I	ORF3a	12	SRR13517000	25427	C	T	0,999717	2021-01-11	United States
ORF3a_57_H	ORF3a	57	SRR13517000	25563	G	T	0,999676	2021-01-11	United States
ORF3a_172_V	ORF3a	172	SRR13517000	25907	G	T	0,994266	2021-01-11	United States
ORF3a_223_I	ORF3a	223	SRR13517000	26060	C	T	1	2021-01-11	United States
ORF8_24_L	ORF8	24	SRR13517000	27964	C	T	1	2021-01-11	United States
N_67_S	N	67	SRR13517000	28472	C	T	0,999655	2021-01-11	United States
N_199_L	N	199	SRR13517000	28869	C	T	1	2021-01-11	United States
ORF1ab_204_F	ORF1ab	204	SRR13517001	875	C	T	0,999086	2021-01-06	United States
ORF1ab_665_I	ORF1ab	665	SRR13517001	2258	G	A	0,936024	2021-01-06	United States
ORF1ab_2059_R	ORF1ab	2059	SRR13517001	6441	A	G	0,999436	2021-01-06	United States
ORF1ab_2980_G	ORF1ab	2980	SRR13517001	9204	A	G	1	2021-01-06	United States
ORF1ab_3459_M	ORF1ab	3459	SRR13517001	10641	C	T	0,998529	2021-01-06	United States
ORF1ab_314_L	ORF1ab	314	SRR13517001	14408	C	T	1	2021-01-06	United States
S_18_F	S	18	SRR13517001	21614	C	T	1	2021-01-06	United States
S_614_G	S	614	SRR13517001	23403	A	G	1	2021-01-06	United States
N_194_L	N	194	SRR13517001	28854	C	T	1	2021-01-06	United States
N_371_Y	N	371	SRR13517001	29384	G	T	1	2021-01-06	United States
N_391_I	N	391	SRR13517001	29445	C	T	1	2021-01-06	United States
ORF1ab_265_I	ORF1ab	265	SRR13517002	1059	C	T	0,999513	2021-01-11	United States
ORF1ab_1167_N	ORF1ab	1167	SRR13517002	3764	G	A	0,0578206	2021-01-11	United States
ORF1ab_1504_I	ORF1ab	1504	SRR13517002	4776	C	T	1	2021-01-11	United States
ORF1ab_2606_I	ORF1ab	2606	SRR13517002	8083	G	A	1	2021-01-11	United States
ORF1ab_3352_F	ORF1ab	3352	SRR13517002	10319	C	T	1	2021-01-11	United States
ORF1ab_314_L	ORF1ab	314	SRR13517002	14408	C	T	0,998609	2021-01-11	United States
ORF1ab_1653_D	ORF1ab	1653	SRR13517002	18424	A	G	1	2021-01-11	United States
ORF1ab_2613_C	ORF1ab	2613	SRR13517002	21304	C	T	1	2021-01-11	United States
S_614_G	S	614	SRR13517002	23403	A	G	0,999064	2021-01-11	United States
ORF3a_57_H	ORF3a	57	SRR13517002	25563	G	T	0,999187	2021-01-11	United States
ORF3a_172_V	ORF3a	172	SRR13517002	25907	G	T	0,882482	2021-01-11	United States
ORF8_24_L	ORF8	24	SRR13517002	27964	C	T	1	2021-01-11	United States
N_67_S	N	67	SRR13517002	28472	C	T	1	2021-01-11	United States
N_199_L	N	199	SRR13517002	28869	C	T	1	2021-01-11	United States
N_377_Y	N	377	SRR13517002	29402	G	T	0,999583	2021-01-11	United States
ORF1ab_2047_F	ORF1ab	2047	SRR13517003	6404	G	T	0,998873	2021-01-11	United States
ORF1ab_314_L	ORF1ab	314	SRR13517003	14408	C	T	1	2021-01-11	United States
ORF1ab_1684_S	ORF1ab	1684	SRR13517003	18518	A	G	0,999247	2021-01-11	United States
ORF1ab_2111_R	ORF1ab	2111	SRR13517003	19799	A	G	1	2021-01-11	United States
S_27_V	S	27	SRR13517003	21642	C	T	0,999403	2021-01-11	United States
S_508_H	S	508	SRR13517003	23084	T	C	0,999096	2021-01-11	United States
S_614_G	S	614	SRR13517003	23403	A	G	0,999629	2021-01-11	United States
ORF3a_33_S	ORF3a	33	SRR13517003	25489	G	T	0,999084	2021-01-11	United States
ORF3a_112_F	ORF3a	112	SRR13517003	25726	G	T	0,999374	2021-01-11	United States
ORF8_65_V	ORF8	65	SRR13517003	28087	C	T	0,63901	2021-01-11	United States
N_13_L	N	13	SRR13517003	28311	C	T	0,999253	2021-01-11	United States
N_194_L	N	194	SRR13517003	28854	C	T	0,999734	2021-01-11	United States
ORF1ab_1049_V	ORF1ab	1049	SRR13517004	3411	C	T	1	2021-01-11	United States
ORF1ab_2007_I	ORF1ab	2007	SRR13517004	6285	C	T	0,999876	2021-01-11	United States
ORF1ab_3605_L	ORF1ab	3605	SRR13517004	11078	T	C	0,99911	2021-01-11	United States
ORF1ab_4085_G	ORF1ab	4085	SRR13517004	12519	A	G	1	2021-01-11	United States
ORF1ab_4232_R	ORF1ab	4232	SRR13517004	12960	A	G	1	2021-01-11	United States
ORF1ab_314_L	ORF1ab	314	SRR13517004	14408	C	T	1	2021-01-11	United States
S_614_G	S	614	SRR13517004	23403	A	G	0,999583	2021-01-11	United States
S_677_H	S	677	SRR13517004	23593	G	C	1	2021-01-11	United States
S_732_S	S	732	SRR13517004	23756	A	T	0,998888	2021-01-11	United States
N_203_K	N	203	SRR13517004	28881	G	A	1	2021-01-11	United States
N_204_R	N	204	SRR13517004	28883	G	C	1	2021-01-11	United States
ORF10_24_L	ORF10	24	SRR13517004	29628	G	T	0,998093	2021-01-11	United States
ORF1ab_265_I	ORF1ab	265	SRR13517005	1059	C	T	0,998508	2021-01-08	United States
ORF1ab_2079_L	ORF1ab	2079	SRR13517005	6501	C	T	0,996503	2021-01-08	United States
ORF1ab_3352_F	ORF1ab	3352	SRR13517005	10319	C	T	0,999182	2021-01-08	United States
ORF1ab_3729_R	ORF1ab	3729	SRR13517005	11451	A	G	0,9995	2021-01-08	United States
ORF1ab_314_L	ORF1ab	314	SRR13517005	14408	C	T	1	2021-01-08	United States
ORF1ab_1504_F	ORF1ab	1504	SRR13517005	17977	C	T	0,845392	2021-01-08	United States
ORF1ab_1653_D	ORF1ab	1653	SRR13517005	18424	A	G	1	2021-01-08	United States
ORF1ab_2613_C	ORF1ab	2613	SRR13517005	21304	C	T	1	2021-01-08	United States
S_614_G	S	614	SRR13517005	23403	A	G	1	2021-01-08	United States
S_677_P	S	677	SRR13517005	23592	A	C	1	2021-01-08	United States
ORF3a_57_H	ORF3a	57	SRR13517005	25563	G	T	0,999604	2021-01-08	United States
ORF3a_172_V	ORF3a	172	SRR13517005	25907	G	T	0,846305	2021-01-08	United States
ORF8_24_L	ORF8	24	SRR13517005	27964	C	T	0,997537	2021-01-08	United States
N_24_I	N	24	SRR13517005	28344	C	T	0,998128	2021-01-08	United States
N_67_S	N	67	SRR13517005	28472	C	T	1	2021-01-08	United States
N_199_L	N	199	SRR13517005	28869	C	T	0,999291	2021-01-08	United States
N_366_I	N	366	SRR13517005	29370	C	T	0,828842	2021-01-08	United States
ORF1ab_265_I	ORF1ab	265	SRR13517007	1059	C	T	1	2021-01-08	United States
ORF1ab_3352_F	ORF1ab	3352	SRR13517007	10319	C	T	0,999681	2021-01-08	United States
ORF1ab_3729_R	ORF1ab	3729	SRR13517007	11451	A	G	1	2021-01-08	United States
ORF1ab_314_L	ORF1ab	314	SRR13517007	14408	C	T	0,999657	2021-01-08	United States
ORF1ab_1653_D	ORF1ab	1653	SRR13517007	18424	A	G	0,999697	2021-01-08	United States
S_614_G	S	614	SRR13517007	23403	A	G	0,999363	2021-01-08	United States
S_677_P	S	677	SRR13517007	23592	A	C	0,999355	2021-01-08	United States
ORF3a_57_H	ORF3a	57	SRR13517007	25563	G	T	0,999279	2021-01-08	United States
ORF3a_172_V	ORF3a	172	SRR13517007	25907	G	T	1	2021-01-08	United States
ORF7a_28_I	ORF7a	28	SRR13517007	27476	C	T	0,0988036	2021-01-08	United States
ORF8_24_L	ORF8	24	SRR13517007	27964	C	T	1	2021-01-08	United States
N_67_S	N	67	SRR13517007	28472	C	T	0,999585	2021-01-08	United States
N_199_L	N	199	SRR13517007	28869	C	T	1	2021-01-08	United States
ORF1ab_124_C	ORF1ab	124	SRR13517008	635	C	T	0,895845	2021-01-11	United States
ORF1ab_265_I	ORF1ab	265	SRR13517008	1059	C	T	1	2021-01-11	United States
ORF1ab_428_G	ORF1ab	428	SRR13517008	1547	A	G	1	2021-01-11	United States
ORF1ab_1640_S	ORF1ab	1640	SRR13517008	5183	C	T	0,115607	2021-01-11	United States
ORF1ab_2287_S	ORF1ab	2287	SRR13517008	7124	C	T	0,999072	2021-01-11	United States
ORF1ab_2606_I	ORF1ab	2606	SRR13517008	8083	G	A	0,999691	2021-01-11	United States
ORF1ab_3352_F	ORF1ab	3352	SRR13517008	10319	C	T	0,99913	2021-01-11	United States
ORF1ab_314_L	ORF1ab	314	SRR13517008	14408	C	T	1	2021-01-11	United States
ORF1ab_1290_I	ORF1ab	1290	SRR13517008	17336	C	T	0,999303	2021-01-11	United States
ORF1ab_1653_D	ORF1ab	1653	SRR13517008	18424	A	G	0,99889	2021-01-11	United States
S_547_K	S	547	SRR13517008	23202	C	A	0,28339	2021-01-11	United States
S_614_G	S	614	SRR13517008	23403	A	G	0,999465	2021-01-11	United States
S_1101_Y	S	1101	SRR13517008	24863	C	T	0,404725	2021-01-11	United States
ORF3a_57_H	ORF3a	57	SRR13517008	25563	G	T	0,999246	2021-01-11	United States
ORF3a_172_V	ORF3a	172	SRR13517008	25907	G	T	0,996639	2021-01-11	United States
ORF8_24_L	ORF8	24	SRR13517008	27964	C	T	0,996241	2021-01-11	United States
N_67_S	N	67	SRR13517008	28472	C	T	0,999452	2021-01-11	United States
N_199_L	N	199	SRR13517008	28869	C	T	1	2021-01-11	United States
ORF1ab_265_I	ORF1ab	265	SRR13517010	1059	C	T	1	2021-01-11	United States
ORF1ab_428_G	ORF1ab	428	SRR13517010	1547	A	G	1	2021-01-11	United States
ORF1ab_2287_S	ORF1ab	2287	SRR13517010	7124	C	T	1	2021-01-11	United States
ORF1ab_2606_I	ORF1ab	2606	SRR13517010	8083	G	A	1	2021-01-11	United States
ORF1ab_3352_F	ORF1ab	3352	SRR13517010	10319	C	T	0,999721	2021-01-11	United States
ORF1ab_314_L	ORF1ab	314	SRR13517010	14408	C	T	0,999668	2021-01-11	United States
ORF1ab_1290_I	ORF1ab	1290	SRR13517010	17336	C	T	0,999848	2021-01-11	United States
ORF1ab_1653_D	ORF1ab	1653	SRR13517010	18424	A	G	0,999775	2021-01-11	United States
S_614_G	S	614	SRR13517010	23403	A	G	1	2021-01-11	United States
ORF3a_57_H	ORF3a	57	SRR13517010	25563	G	T	1	2021-01-11	United States
ORF3a_172_V	ORF3a	172	SRR13517010	25907	G	T	0,992742	2021-01-11	United States
ORF8_24_L	ORF8	24	SRR13517010	27964	C	T	0,998371	2021-01-11	United States
N_67_S	N	67	SRR13517010	28472	C	T	0,998373	2021-01-11	United States
N_199_L	N	199	SRR13517010	28869	C	T	1	2021-01-11	United States
ORF1ab_265_I	ORF1ab	265	SRR13517011	1059	C	T	1	2021-01-11	United States
ORF1ab_2110_L	ORF1ab	2110	SRR13517011	6594	C	T	1	2021-01-11	United States
ORF1ab_3352_F	ORF1ab	3352	SRR13517011	10319	C	T	0,99975	2021-01-11	United States
ORF1ab_314_L	ORF1ab	314	SRR13517011	14408	C	T	1	2021-01-11	United States
ORF1ab_767_L	ORF1ab	767	SRR13517011	15766	G	T	0,99948	2021-01-11	United States
ORF1ab_1653_D	ORF1ab	1653	SRR13517011	18424	A	G	1	2021-01-11	United States
ORF1ab_1691_L	ORF1ab	1691	SRR13517011	18538	G	T	0,999311	2021-01-11	United States
S_614_G	S	614	SRR13517011	23403	A	G	0,999604	2021-01-11	United States
ORF3a_57_H	ORF3a	57	SRR13517011	25563	G	T	1	2021-01-11	United States
ORF3a_88_L	ORF3a	88	SRR13517011	25654	G	T	0,948529	2021-01-11	United States
ORF3a_172_V	ORF3a	172	SRR13517011	25907	G	T	0,966667	2021-01-11	United States
ORF3a_180_P	ORF3a	180	SRR13517011	25930	T	C	1	2021-01-11	United States
ORF8_24_L	ORF8	24	SRR13517011	27964	C	T	1	2021-01-11	United States
N_67_S	N	67	SRR13517011	28472	C	T	1	2021-01-11	United States
N_199_L	N	199	SRR13517011	28869	C	T	1	2021-01-11	United States
N_389_L	N	389	SRR13517011	29439	A	T	1	2021-01-11	United States
ORF1ab_265_I	ORF1ab	265	SRR13517012	1059	C	T	1	2021-01-11	United States
ORF1ab_748_L	ORF1ab	748	SRR13517012	2508	C	T	0,992925	2021-01-11	United States
ORF1ab_2137_A	ORF1ab	2137	SRR13517012	6674	A	G	0,99938	2021-01-11	United States
ORF1ab_3352_F	ORF1ab	3352	SRR13517012	10319	C	T	1	2021-01-11	United States
ORF1ab_3729_R	ORF1ab	3729	SRR13517012	11451	A	G	0,999074	2021-01-11	United States
ORF1ab_3866_R	ORF1ab	3866	SRR13517012	11862	A	G	0,0783251	2021-01-11	United States
ORF1ab_314_L	ORF1ab	314	SRR13517012	14408	C	T	1	2021-01-11	United States
ORF1ab_440_V	ORF1ab	440	SRR13517012	14786	C	T	0,0973137	2021-01-11	United States
ORF1ab_1653_D	ORF1ab	1653	SRR13517012	18424	A	G	0,99886	2021-01-11	United States
ORF1ab_2613_C	ORF1ab	2613	SRR13517012	21304	C	T	1	2021-01-11	United States
S_614_G	S	614	SRR13517012	23403	A	G	0,999097	2021-01-11	United States
S_677_P	S	677	SRR13517012	23592	A	C	0,99938	2021-01-11	United States
ORF3a_7_F	ORF3a	7	SRR13517012	25411	A	T	0,999465	2021-01-11	United States
ORF3a_57_H	ORF3a	57	SRR13517012	25563	G	T	1	2021-01-11	United States
ORF3a_172_V	ORF3a	172	SRR13517012	25907	G	T	0,968481	2021-01-11	United States
ORF7a_90_L	ORF7a	90	SRR13517012	27662	A	T	0,116197	2021-01-11	United States
ORF7a_98_F	ORF7a	98	SRR13517012	27686	C	T	0,97786	2021-01-11	United States
ORF8_24_L	ORF8	24	SRR13517012	27964	C	T	1	2021-01-11	United States
ORF8_37_F	ORF8	37	SRR13517012	28003	G	T	0,998736	2021-01-11	United States
N_6_L	N	6	SRR13517012	28290	C	T	0,958307	2021-01-11	United States
N_67_S	N	67	SRR13517012	28472	C	T	0,999576	2021-01-11	United States
N_144_Y	N	144	SRR13517012	28703	G	T	0,99966	2021-01-11	United States
N_199_L	N	199	SRR13517012	28869	C	T	0,999644	2021-01-11	United States
ORF1ab_2047_F	ORF1ab	2047	SRR13517013	6404	G	T	0,998859	2021-01-11	United States
ORF1ab_314_L	ORF1ab	314	SRR13517013	14408	C	T	1	2021-01-11	United States
ORF1ab_1025_S	ORF1ab	1025	SRR13517013	16541	A	G	1	2021-01-11	United States
ORF1ab_1684_S	ORF1ab	1684	SRR13517013	18518	A	G	0,997554	2021-01-11	United States
ORF1ab_2111_R	ORF1ab	2111	SRR13517013	19799	A	G	1	2021-01-11	United States
S_565_L	S	565	SRR13517013	23255	T	C	0,13874	2021-01-11	United States
S_614_G	S	614	SRR13517013	23403	A	G	0,999267	2021-01-11	United States
ORF3a_33_S	ORF3a	33	SRR13517013	25489	G	T	0,99827	2021-01-11	United States
ORF3a_112_F	ORF3a	112	SRR13517013	25726	G	T	1	2021-01-11	United States
ORF8_65_V	ORF8	65	SRR13517013	28087	C	T	0,502028	2021-01-11	United States
N_13_L	N	13	SRR13517013	28311	C	T	0,999174	2021-01-11	United States
N_194_L	N	194	SRR13517013	28854	C	T	0,999727	2021-01-11	United States
ORF1ab_436_I	ORF1ab	436	SRR13517014	1572	C	T	1	2021-01-11	United States
ORF1ab_2242_F	ORF1ab	2242	SRR13517014	6990	C	T	1	2021-01-11	United States
ORF1ab_2407_L	ORF1ab	2407	SRR13517014	7485	C	T	1	2021-01-11	United States
ORF1ab_3950_F	ORF1ab	3950	SRR13517014	12114	C	T	0,770902	2021-01-11	United States
ORF1ab_4087_I	ORF1ab	4087	SRR13517014	12525	C	T	0,999208	2021-01-11	United States
ORF1ab_314_L	ORF1ab	314	SRR13517014	14408	C	T	0,999642	2021-01-11	United States
ORF1ab_2432_I	ORF1ab	2432	SRR13517014	20762	C	T	1	2021-01-11	United States
S_614_G	S	614	SRR13517014	23403	A	G	1	2021-01-11	United States
ORF3a_223_I	ORF3a	223	SRR13517014	26060	C	T	1	2021-01-11	United States
N_203_K	N	203	SRR13517014	28881	G	A	1	2021-01-11	United States
N_204_R	N	204	SRR13517014	28883	G	C	0,999706	2021-01-11	United States
N_379_I	N	379	SRR13517014	29409	C	T	0,999514	2021-01-11	United States
ORF1ab_1268_V	ORF1ab	1268	SRR13517015	4068	C	T	0,84073	2021-01-11	United States
ORF1ab_2047_F	ORF1ab	2047	SRR13517015	6404	G	T	0,999495	2021-01-11	United States
ORF1ab_3658_G	ORF1ab	3658	SRR13517015	11237	A	G	0,999365	2021-01-11	United States
ORF1ab_314_L	ORF1ab	314	SRR13517015	14408	C	T	0,99972	2021-01-11	United States
ORF1ab_1677_I	ORF1ab	1677	SRR13517015	18498	G	T	0,999765	2021-01-11	United States
ORF1ab_1684_S	ORF1ab	1684	SRR13517015	18518	A	G	0,999549	2021-01-11	United States
ORF1ab_2111_R	ORF1ab	2111	SRR13517015	19799	A	G	1	2021-01-11	United States
S_614_G	S	614	SRR13517015	23403	A	G	1	2021-01-11	United States
ORF3a_33_S	ORF3a	33	SRR13517015	25489	G	T	0,998216	2021-01-11	United States
ORF3a_112_F	ORF3a	112	SRR13517015	25726	G	T	1	2021-01-11	United States
M_3_N	M	3	SRR13517015	26529	G	A	0,704902	2021-01-11	United States
ORF8_65_V	ORF8	65	SRR13517015	28087	C	T	0,612729	2021-01-11	United States
N_13_L	N	13	SRR13517015	28311	C	T	0,998431	2021-01-11	United States
N_194_L	N	194	SRR13517015	28854	C	T	0,999749	2021-01-11	United States
N_308_S	N	308	SRR13517015	29195	G	T	0,999246	2021-01-11	United States
ORF1ab_446_NA	ORF1ab	446	SRR13517016	1603	T	-AATGAC	0,857971	2021-01-11	United States
ORF1ab_1246_I	ORF1ab	1246	SRR13517016	4002	C	T	0,999105	2021-01-11	United States
ORF1ab_1305_N	ORF1ab	1305	SRR13517016	4180	G	T	1	2021-01-11	United States
ORF1ab_3278_S	ORF1ab	3278	SRR13517016	10097	G	A	0,979502	2021-01-11	United States
ORF1ab_3939_V	ORF1ab	3939	SRR13517016	12081	C	T	0,99927	2021-01-11	United States
ORF1ab_314_L	ORF1ab	314	SRR13517016	14408	C	T	1	2021-01-11	United States
S_20_I	S	20	SRR13517016	21621	C	T	0,997481	2021-01-11	United States
S_614_G	S	614	SRR13517016	23403	A	G	1	2021-01-11	United States
S_719_I	S	719	SRR13517016	23718	C	T	1	2021-01-11	United States
N_203_K	N	203	SRR13517016	28881	G	A	1	2021-01-11	United States
N_204_R	N	204	SRR13517016	28883	G	C	1	2021-01-11	United States
N_234_I	N	234	SRR13517016	28975	G	T	0,999749	2021-01-11	United States
ORF1ab_669_T	ORF1ab	669	SRR13517017	2271	A	C	0,999071	2021-01-11	United States
ORF1ab_314_L	ORF1ab	314	SRR13517017	14408	C	T	0,998405	2021-01-11	United States
S_614_G	S	614	SRR13517017	23403	A	G	1	2021-01-11	United States
S_681_H	S	681	SRR13517017	23604	C	A	1	2021-01-11	United States
S_1027_I	S	1027	SRR13517017	24642	C	T	0,99886	2021-01-11	United States
N_194_L	N	194	SRR13517017	28854	C	T	0,99949	2021-01-11	United States
ORF1ab_265_I	ORF1ab	265	SRR13517018	1059	C	T	1	2021-01-11	United States
ORF1ab_1352_V	ORF1ab	1352	SRR13517018	4320	C	T	0,929052	2021-01-11	United States
ORF1ab_2228_T	ORF1ab	2228	SRR13517018	6948	A	C	1	2021-01-11	United States
ORF1ab_314_L	ORF1ab	314	SRR13517018	14408	C	T	0,999656	2021-01-11	United States
ORF1ab_1099_F	ORF1ab	1099	SRR13517018	16762	C	T	0,762705	2021-01-11	United States
ORF1ab_1567_L	ORF1ab	1567	SRR13517018	18167	C	T	0,999739	2021-01-11	United States
ORF1ab_2432_I	ORF1ab	2432	SRR13517018	20762	C	T	1	2021-01-11	United States
S_614_G	S	614	SRR13517018	23403	A	G	1	2021-01-11	United States
ORF3a_57_H	ORF3a	57	SRR13517018	25563	G	T	0,999508	2021-01-11	United States
N_205_I	N	205	SRR13517018	28887	C	T	0,999363	2021-01-11	United States
ORF1ab_265_I	ORF1ab	265	SRR13517020	1059	C	T	1	2021-01-11	United States
ORF1ab_2667_C	ORF1ab	2667	SRR13517020	8264	G	T	0,997163	2021-01-11	United States
ORF1ab_3352_F	ORF1ab	3352	SRR13517020	10319	C	T	0,998953	2021-01-11	United States
ORF1ab_176_V	ORF1ab	176	SRR13517020	13994	C	T	0,998477	2021-01-11	United States
ORF1ab_314_L	ORF1ab	314	SRR13517020	14408	C	T	0,999263	2021-01-11	United States
ORF1ab_970_L	ORF1ab	970	SRR13517020	16376	C	T	0,999326	2021-01-11	United States
ORF1ab_1653_D	ORF1ab	1653	SRR13517020	18424	A	G	0,998942	2021-01-11	United States
ORF1ab_2613_C	ORF1ab	2613	SRR13517020	21304	C	T	1	2021-01-11	United States
S_614_G	S	614	SRR13517020	23403	A	G	0,999646	2021-01-11	United States
S_778_I	S	778	SRR13517020	23895	C	T	0,246336	2021-01-11	United States
ORF3a_57_H	ORF3a	57	SRR13517020	25563	G	T	0,999586	2021-01-11	United States
ORF3a_172_V	ORF3a	172	SRR13517020	25907	G	T	0,967118	2021-01-11	United States
ORF3a_223_I	ORF3a	223	SRR13517020	26060	C	T	0,998667	2021-01-11	United States
ORF3a_257_K	ORF3a	257	SRR13517020	26163	T	G	0,999305	2021-01-11	United States
ORF8_24_L	ORF8	24	SRR13517020	27964	C	T	1	2021-01-11	United States
N_67_S	N	67	SRR13517020	28472	C	T	0,998706	2021-01-11	United States
N_199_L	N	199	SRR13517020	28869	C	T	0,999713	2021-01-11	United States
ORF1ab_2174_I	ORF1ab	2174	SRR13517021	6786	C	T	0,999746	2021-01-11	United States
ORF1ab_314_L	ORF1ab	314	SRR13517021	14408	C	T	1	2021-01-11	United States
ORF1ab_2627_L	ORF1ab	2627	SRR13517021	21346	T	C	1	2021-01-11	United States
S_95_I	S	95	SRR13517021	21846	C	T	0,998658	2021-01-11	United States
S_614_G	S	614	SRR13517021	23403	A	G	1	2021-01-11	United States
S_732_A	S	732	SRR13517021	23756	A	G	1	2021-01-11	United States
ORF3a_106_F	ORF3a	106	SRR13517021	25708	C	T	0,999169	2021-01-11	United States
ORF7a_54_NA	ORF7a	54	SRR13517021	27554	T	-TGCACTGACTTGCTTTAGCACTCA	0,864078	2021-01-11	United States
ORF8_121_L	ORF8	121	SRR13517021	28254	A	C	0,999597	2021-01-11	United States
N_203_K	N	203	SRR13517021	28881	G	A	1	2021-01-11	United States
N_204_R	N	204	SRR13517021	28883	G	C	0,999205	2021-01-11	United States
ORF1ab_436_I	ORF1ab	436	SRR13517023	1572	C	T	1	2021-01-11	United States
ORF1ab_2242_F	ORF1ab	2242	SRR13517023	6990	C	T	1	2021-01-11	United States
ORF1ab_4087_I	ORF1ab	4087	SRR13517023	12525	C	T	1	2021-01-11	United States
ORF1ab_239_I	ORF1ab	239	SRR13517023	14183	C	T	0,999701	2021-01-11	United States
ORF1ab_314_L	ORF1ab	314	SRR13517023	14408	C	T	1	2021-01-11	United States
ORF1ab_2432_I	ORF1ab	2432	SRR13517023	20762	C	T	0,999132	2021-01-11	United States
ORF1ab_2518_S	ORF1ab	2518	SRR13517023	21019	G	T	0,998337	2021-01-11	United States
S_614_G	S	614	SRR13517023	23403	A	G	1	2021-01-11	United States
ORF3a_223_I	ORF3a	223	SRR13517023	26060	C	T	0,999355	2021-01-11	United States
N_203_K	N	203	SRR13517023	28881	G	A	1	2021-01-11	United States
N_204_R	N	204	SRR13517023	28883	G	C	1	2021-01-11	United States
N_379_I	N	379	SRR13517023	29409	C	T	1	2021-01-11	United States
ORF1ab_1647_I	ORF1ab	1647	SRR13517024	5206	G	T	1	2021-01-11	United States
ORF1ab_2261_F	ORF1ab	2261	SRR13517024	7047	C	T	0,982425	2021-01-11	United States
ORF1ab_4016_V	ORF1ab	4016	SRR13517024	12312	C	T	0,999297	2021-01-11	United States
ORF1ab_314_L	ORF1ab	314	SRR13517024	14408	C	T	1	2021-01-11	United States
ORF1ab_2090_Y	ORF1ab	2090	SRR13517024	19735	G	T	0,998961	2021-01-11	United States
ORF1ab_2557_R	ORF1ab	2557	SRR13517024	21137	A	G	0,999415	2021-01-11	United States
S_614_G	S	614	SRR13517024	23403	A	G	0,999708	2021-01-11	United States
ORF3a_38_P	ORF3a	38	SRR13517024	25505	A	C	0,999221	2021-01-11	United States
ORF3a_142_H	ORF3a	142	SRR13517024	25816	G	C	0,999738	2021-01-11	United States
ORF3a_171_L	ORF3a	171	SRR13517024	25904	C	T	0,999677	2021-01-11	United States
ORF7a_53_I	ORF7a	53	SRR13517024	27551	A	T	1	2021-01-11	United States
N_203_K	N	203	SRR13517024	28881	G	A	1	2021-01-11	United States
N_204_R	N	204	SRR13517024	28883	G	C	0,999671	2021-01-11	United States
ORF1ab_265_I	ORF1ab	265	SRR13517025	1059	C	T	0,999512	2021-01-11	United States
ORF1ab_671_V	ORF1ab	671	SRR13517025	2276	A	G	0,998363	2021-01-11	United States
ORF1ab_814_I	ORF1ab	814	SRR13517025	2706	C	T	0,998896	2021-01-11	United States
ORF1ab_1557_R	ORF1ab	1557	SRR13517025	4935	A	G	0,998982	2021-01-11	United States
ORF1ab_3352_F	ORF1ab	3352	SRR13517025	10319	C	T	0,999651	2021-01-11	United States
ORF1ab_3729_R	ORF1ab	3729	SRR13517025	11451	A	G	0,999769	2021-01-11	United States
ORF1ab_314_L	ORF1ab	314	SRR13517025	14408	C	T	1	2021-01-11	United States
ORF1ab_1653_D	ORF1ab	1653	SRR13517025	18424	A	G	0,99971	2021-01-11	United States
ORF1ab_2613_C	ORF1ab	2613	SRR13517025	21304	C	T	1	2021-01-11	United States
S_572_I	S	572	SRR13517025	23277	C	T	0,998496	2021-01-11	United States
S_614_G	S	614	SRR13517025	23403	A	G	0,99965	2021-01-11	United States
S_677_P	S	677	SRR13517025	23592	A	C	0,999595	2021-01-11	United States
ORF3a_57_H	ORF3a	57	SRR13517025	25563	G	T	1	2021-01-11	United States
ORF3a_172_V	ORF3a	172	SRR13517025	25907	G	T	0,978678	2021-01-11	United States
ORF3a_175_I	ORF3a	175	SRR13517025	25916	C	T	0,955211	2021-01-11	United States
ORF8_24_L	ORF8	24	SRR13517025	27964	C	T	1	2021-01-11	United States
N_67_S	N	67	SRR13517025	28472	C	T	0,998375	2021-01-11	United States
N_199_L	N	199	SRR13517025	28869	C	T	0,999442	2021-01-11	United States
N_215_S	N	215	SRR13517025	28916	G	A	0,999413	2021-01-11	United States
ORF1ab_265_I	ORF1ab	265	SRR13517026	1059	C	T	1	2021-01-11	United States
ORF1ab_3352_F	ORF1ab	3352	SRR13517026	10319	C	T	0,998765	2021-01-11	United States
ORF1ab_3729_R	ORF1ab	3729	SRR13517026	11451	A	G	0,999625	2021-01-11	United States
ORF1ab_314_L	ORF1ab	314	SRR13517026	14408	C	T	1	2021-01-11	United States
ORF1ab_1653_D	ORF1ab	1653	SRR13517026	18424	A	G	0,998914	2021-01-11	United States
ORF1ab_2613_C	ORF1ab	2613	SRR13517026	21304	C	T	0,996732	2021-01-11	United States
S_614_G	S	614	SRR13517026	23403	A	G	0,999655	2021-01-11	United States
S_677_P	S	677	SRR13517026	23592	A	C	0,999465	2021-01-11	United States
ORF3a_57_H	ORF3a	57	SRR13517026	25563	G	T	0,998604	2021-01-11	United States
ORF3a_172_V	ORF3a	172	SRR13517026	25907	G	T	0,926909	2021-01-11	United States
ORF8_24_L	ORF8	24	SRR13517026	27964	C	T	1	2021-01-11	United States
N_67_S	N	67	SRR13517026	28472	C	T	1	2021-01-11	United States
N_199_L	N	199	SRR13517026	28869	C	T	0,999682	2021-01-11	United States
ORF1ab_265_I	ORF1ab	265	SRR13517027	1059	C	T	0,999272	2021-01-11	United States
ORF1ab_2877_I	ORF1ab	2877	SRR13517027	8895	C	T	0,942422	2021-01-11	United States
ORF1ab_3158_T	ORF1ab	3158	SRR13517027	9738	G	C	0,999683	2021-01-11	United States
ORF1ab_314_L	ORF1ab	314	SRR13517027	14408	C	T	1	2021-01-11	United States
ORF1ab_976_L	ORF1ab	976	SRR13517027	16394	C	T	0,999014	2021-01-11	United States
ORF1ab_1183_Y	ORF1ab	1183	SRR13517027	17014	G	T	0,997766	2021-01-11	United States
S_13_I	S	13	SRR13517027	21600	G	T	0,998221	2021-01-11	United States
S_152_C	S	152	SRR13517027	22018	G	T	1	2021-01-11	United States
S_258_L	S	258	SRR13517027	22335	G	T	0,79562	2021-01-11	United States
S_452_R	S	452	SRR13517027	22917	T	G	1	2021-01-11	United States
S_614_G	S	614	SRR13517027	23403	A	G	1	2021-01-11	United States
ORF3a_57_H	ORF3a	57	SRR13517027	25563	G	T	0,999417	2021-01-11	United States
ORF3a_255_NA	ORF3a	255	SRR13517027	26157	T	-GTTA	0,182966	2021-01-11	United States
ORF8_65_V	ORF8	65	SRR13517027	28087	C	T	0,73494	2021-01-11	United States
N_205_I	N	205	SRR13517027	28887	C	T	1	2021-01-11	United States
ORF1ab_265_I	ORF1ab	265	SRR13517028	1059	C	T	1	2021-01-11	United States
ORF1ab_2877_I	ORF1ab	2877	SRR13517028	8895	C	T	0,724086	2021-01-11	United States
ORF1ab_3158_T	ORF1ab	3158	SRR13517028	9738	G	C	0,999472	2021-01-11	United States
ORF1ab_314_L	ORF1ab	314	SRR13517028	14408	C	T	0,999641	2021-01-11	United States
ORF1ab_976_L	ORF1ab	976	SRR13517028	16394	C	T	0,999675	2021-01-11	United States
ORF1ab_1183_Y	ORF1ab	1183	SRR13517028	17014	G	T	0,998324	2021-01-11	United States
S_13_I	S	13	SRR13517028	21600	G	T	1	2021-01-11	United States
S_152_C	S	152	SRR13517028	22018	G	T	0,99858	2021-01-11	United States
S_258_L	S	258	SRR13517028	22335	G	T	0,640339	2021-01-11	United States
S_452_R	S	452	SRR13517028	22917	T	G	1	2021-01-11	United States
S_614_G	S	614	SRR13517028	23403	A	G	1	2021-01-11	United States
ORF3a_57_H	ORF3a	57	SRR13517028	25563	G	T	1	2021-01-11	United States
ORF8_65_V	ORF8	65	SRR13517028	28087	C	T	0,655269	2021-01-11	United States
N_205_I	N	205	SRR13517028	28887	C	T	1	2021-01-11	United States
ORF1ab_265_I	ORF1ab	265	SRR13517029	1059	C	T	1	2021-01-11	United States
ORF1ab_2098_V	ORF1ab	2098	SRR13517029	6558	C	T	0,060794	2021-01-11	United States
ORF1ab_2877_I	ORF1ab	2877	SRR13517029	8895	C	T	0,872014	2021-01-11	United States
ORF1ab_3158_T	ORF1ab	3158	SRR13517029	9738	G	C	1	2021-01-11	United States
ORF1ab_314_L	ORF1ab	314	SRR13517029	14408	C	T	0,999635	2021-01-11	United States
ORF1ab_976_L	ORF1ab	976	SRR13517029	16394	C	T	1	2021-01-11	United States
ORF1ab_1183_Y	ORF1ab	1183	SRR13517029	17014	G	T	0,999248	2021-01-11	United States
S_13_I	S	13	SRR13517029	21600	G	T	0,999238	2021-01-11	United States
S_152_C	S	152	SRR13517029	22018	G	T	1	2021-01-11	United States
S_258_L	S	258	SRR13517029	22335	G	T	0,728261	2021-01-11	United States
S_452_R	S	452	SRR13517029	22917	T	G	0,999287	2021-01-11	United States
S_614_G	S	614	SRR13517029	23403	A	G	0,999679	2021-01-11	United States
ORF3a_57_H	ORF3a	57	SRR13517029	25563	G	T	0,999615	2021-01-11	United States
ORF8_65_V	ORF8	65	SRR13517029	28087	C	T	0,684703	2021-01-11	United States
N_205_I	N	205	SRR13517029	28887	C	T	0,999475	2021-01-11	United States
ORF1ab_265_I	ORF1ab	265	SRR13517030	1059	C	T	1	2021-01-11	United States
ORF1ab_3352_F	ORF1ab	3352	SRR13517030	10319	C	T	1	2021-01-11	United States
ORF1ab_3603_NA	ORF1ab	3603	SRR13517030	11074	C	-T	0,057578	2021-01-11	United States
ORF1ab_4277_S	ORF1ab	4277	SRR13517030	13094	G	T	0,999731	2021-01-11	United States
ORF1ab_314_L	ORF1ab	314	SRR13517030	14408	C	T	1	2021-01-11	United States
ORF1ab_1653_D	ORF1ab	1653	SRR13517030	18424	A	G	1	2021-01-11	United States
S_16_F	S	16	SRR13517030	21608	G	T	0,993691	2021-01-11	United States
S_614_G	S	614	SRR13517030	23403	A	G	0,99974	2021-01-11	United States
ORF3a_57_H	ORF3a	57	SRR13517030	25563	G	T	0,999728	2021-01-11	United States
ORF3a_172_V	ORF3a	172	SRR13517030	25907	G	T	0,997778	2021-01-11	United States
ORF6_56_*	ORF6	56	SRR13517030	27367	C	T	0,999786	2021-01-11	United States
ORF8_24_L	ORF8	24	SRR13517030	27964	C	T	0,998584	2021-01-11	United States
N_67_S	N	67	SRR13517030	28472	C	T	0,999657	2021-01-11	United States
N_199_L	N	199	SRR13517030	28869	C	T	1	2021-01-11	United States
N_364_S	N	364	SRR13517030	29363	C	T	0,773743	2021-01-11	United States
ORF1ab_265_I	ORF1ab	265	SRR13517031	1059	C	T	0,998179	2021-01-11	United States
ORF1ab_774_F	ORF1ab	774	SRR13517031	2585	G	T	0,997472	2021-01-11	United States
ORF1ab_1341_D	ORF1ab	1341	SRR13517031	4288	G	T	1	2021-01-11	United States
ORF1ab_2535_L	ORF1ab	2535	SRR13517031	7869	C	T	0,998258	2021-01-11	United States
ORF1ab_3352_F	ORF1ab	3352	SRR13517031	10319	C	T	0,999689	2021-01-11	United States
ORF1ab_3556_S	ORF1ab	3556	SRR13517031	10931	C	T	0,99911	2021-01-11	United States
ORF1ab_4394_V	ORF1ab	4394	SRR13517031	13446	C	T	0,999366	2021-01-11	United States
ORF1ab_314_L	ORF1ab	314	SRR13517031	14408	C	T	0,99925	2021-01-11	United States
ORF1ab_1653_D	ORF1ab	1653	SRR13517031	18424	A	G	0,999744	2021-01-11	United States
ORF1ab_2613_C	ORF1ab	2613	SRR13517031	21304	C	T	1	2021-01-11	United States
S_614_G	S	614	SRR13517031	23403	A	G	0,99972	2021-01-11	United States
S_771_S	S	771	SRR13517031	23873	G	T	0,99947	2021-01-11	United States
ORF3a_57_H	ORF3a	57	SRR13517031	25563	G	T	0,999294	2021-01-11	United States
ORF3a_172_V	ORF3a	172	SRR13517031	25907	G	T	0,979862	2021-01-11	United States
ORF8_24_L	ORF8	24	SRR13517031	27964	C	T	1	2021-01-11	United States
N_30_R	N	30	SRR13517031	28361	G	C	0,99962	2021-01-11	United States
N_67_S	N	67	SRR13517031	28472	C	T	0,999673	2021-01-11	United States
N_199_L	N	199	SRR13517031	28869	C	T	0,99962	2021-01-11	United States
ORF1ab_90_V	ORF1ab	90	SRR13517032	534	C	T	0,998732	2021-01-11	United States
ORF1ab_265_I	ORF1ab	265	SRR13517032	1059	C	T	1	2021-01-11	United States
ORF1ab_1809_T	ORF1ab	1809	SRR13517032	5690	G	A	0,999613	2021-01-11	United States
ORF1ab_314_L	ORF1ab	314	SRR13517032	14408	C	T	1	2021-01-11	United States
ORF1ab_517_S	ORF1ab	517	SRR13517032	15016	G	T	1	2021-01-11	United States
ORF1ab_517_V	ORF1ab	517	SRR13517032	15017	C	T	0,998624	2021-01-11	United States
ORF1ab_1099_F	ORF1ab	1099	SRR13517032	16762	C	T	0,695435	2021-01-11	United States
ORF1ab_1427_S	ORF1ab	1427	SRR13517032	17746	C	T	0,76758	2021-01-11	United States
ORF1ab_2432_I	ORF1ab	2432	SRR13517032	20762	C	T	1	2021-01-11	United States
ORF1ab_2565_V	ORF1ab	2565	SRR13517032	21161	C	T	0,443299	2021-01-11	United States
S_614_G	S	614	SRR13517032	23403	A	G	1	2021-01-11	United States
ORF3a_57_H	ORF3a	57	SRR13517032	25563	G	T	0,99972	2021-01-11	United States
N_205_I	N	205	SRR13517032	28887	C	T	1	2021-01-11	United States
ORF1ab_265_I	ORF1ab	265	SRR13517033	1059	C	T	0,9996	2021-01-11	United States
ORF1ab_3352_F	ORF1ab	3352	SRR13517033	10319	C	T	0,998844	2021-01-11	United States
ORF1ab_3892_F	ORF1ab	3892	SRR13517033	11939	G	T	0,992484	2021-01-11	United States
ORF1ab_3892_G	ORF1ab	3892	SRR13517033	11940	T	G	0,992032	2021-01-11	United States
ORF1ab_3924_V	ORF1ab	3924	SRR13517033	12036	C	T	0,999056	2021-01-11	United States
ORF1ab_3940_I	ORF1ab	3940	SRR13517033	12084	C	T	0,999291	2021-01-11	United States
ORF1ab_314_L	ORF1ab	314	SRR13517033	14408	C	T	1	2021-01-11	United States
ORF1ab_1404_M	ORF1ab	1404	SRR13517033	17678	C	T	0,981897	2021-01-11	United States
ORF1ab_1653_D	ORF1ab	1653	SRR13517033	18424	A	G	0,998193	2021-01-11	United States
ORF1ab_2367_N	ORF1ab	2367	SRR13517033	20568	G	T	0,998811	2021-01-11	United States
ORF1ab_2613_C	ORF1ab	2613	SRR13517033	21304	C	T	0,996094	2021-01-11	United States
S_614_G	S	614	SRR13517033	23403	A	G	1	2021-01-11	United States
ORF3a_57_H	ORF3a	57	SRR13517033	25563	G	T	0,998984	2021-01-11	United States
ORF3a_172_V	ORF3a	172	SRR13517033	25907	G	T	0,992692	2021-01-11	United States
ORF8_24_L	ORF8	24	SRR13517033	27964	C	T	0,997436	2021-01-11	United States
ORF8_65_V	ORF8	65	SRR13517033	28087	C	T	0,834556	2021-01-11	United States
N_67_S	N	67	SRR13517033	28472	C	T	0,99863	2021-01-11	United States
N_199_L	N	199	SRR13517033	28869	C	T	0,99765	2021-01-11	United States
ORF1ab_265_I	ORF1ab	265	SRR13517034	1059	C	T	0,999457	2021-01-11	United States
ORF1ab_2147_S	ORF1ab	2147	SRR13517034	6705	A	G	0,999575	2021-01-11	United States
ORF1ab_3352_F	ORF1ab	3352	SRR13517034	10319	C	T	0,9996	2021-01-11	United States
ORF1ab_276_L	ORF1ab	276	SRR13517034	14294	G	T	0,974448	2021-01-11	United States
ORF1ab_314_L	ORF1ab	314	SRR13517034	14408	C	T	1	2021-01-11	United States
ORF1ab_1653_D	ORF1ab	1653	SRR13517034	18424	A	G	1	2021-01-11	United States
ORF1ab_2613_C	ORF1ab	2613	SRR13517034	21304	C	T	1	2021-01-11	United States
S_614_G	S	614	SRR13517034	23403	A	G	0,998773	2021-01-11	United States
S_681_H	S	681	SRR13517034	23604	C	A	1	2021-01-11	United States
S_1229_I	S	1229	SRR13517034	25249	G	C	0,999435	2021-01-11	United States
ORF3a_57_H	ORF3a	57	SRR13517034	25563	G	T	0,999551	2021-01-11	United States
ORF3a_172_V	ORF3a	172	SRR13517034	25907	G	T	0,992465	2021-01-11	United States
ORF8_24_L	ORF8	24	SRR13517034	27964	C	T	1	2021-01-11	United States
N_41_W	N	41	SRR13517034	28394	C	T	0,999459	2021-01-11	United States
N_67_S	N	67	SRR13517034	28472	C	T	0,999532	2021-01-11	United States
N_199_L	N	199	SRR13517034	28869	C	T	0,998855	2021-01-11	United States
ORF1ab_265_I	ORF1ab	265	SRR13517035	1059	C	T	0,999522	2021-01-11	United States
ORF1ab_3352_F	ORF1ab	3352	SRR13517035	10319	C	T	1	2021-01-11	United States
ORF1ab_3729_R	ORF1ab	3729	SRR13517035	11451	A	G	0,999642	2021-01-11	United States
ORF1ab_314_L	ORF1ab	314	SRR13517035	14408	C	T	1	2021-01-11	United States
ORF1ab_1653_D	ORF1ab	1653	SRR13517035	18424	A	G	0,998781	2021-01-11	United States
ORF1ab_2613_C	ORF1ab	2613	SRR13517035	21304	C	T	0,991071	2021-01-11	United States
S_614_G	S	614	SRR13517035	23403	A	G	1	2021-01-11	United States
S_677_P	S	677	SRR13517035	23592	A	C	1	2021-01-11	United States
ORF3a_57_H	ORF3a	57	SRR13517035	25563	G	T	1	2021-01-11	United States
ORF3a_172_V	ORF3a	172	SRR13517035	25907	G	T	0,889642	2021-01-11	United States
ORF8_24_L	ORF8	24	SRR13517035	27964	C	T	1	2021-01-11	United States
N_67_S	N	67	SRR13517035	28472	C	T	1	2021-01-11	United States
N_199_L	N	199	SRR13517035	28869	C	T	0,999511	2021-01-11	United States
ORF1ab_1817_N	ORF1ab	1817	SRR13517036	5716	G	T	1	2021-01-11	United States
ORF1ab_2047_F	ORF1ab	2047	SRR13517036	6404	G	T	0,99941	2021-01-11	United States
ORF1ab_314_L	ORF1ab	314	SRR13517036	14408	C	T	1	2021-01-11	United States
ORF1ab_1684_S	ORF1ab	1684	SRR13517036	18518	A	G	1	2021-01-11	United States
ORF1ab_2111_R	ORF1ab	2111	SRR13517036	19799	A	G	1	2021-01-11	United States
S_138_Y	S	138	SRR13517036	21974	G	T	0,668	2021-01-11	United States
S_446_V	S	446	SRR13517036	22899	G	T	0,109726	2021-01-11	United States
S_614_G	S	614	SRR13517036	23403	A	G	1	2021-01-11	United States
ORF3a_33_S	ORF3a	33	SRR13517036	25489	G	T	1	2021-01-11	United States
ORF3a_112_F	ORF3a	112	SRR13517036	25726	G	T	1	2021-01-11	United States
ORF8_65_V	ORF8	65	SRR13517036	28087	C	T	0,676707	2021-01-11	United States
N_13_L	N	13	SRR13517036	28311	C	T	0,99845	2021-01-11	United States
N_194_L	N	194	SRR13517036	28854	C	T	1	2021-01-11	United States
ORF1ab_1049_V	ORF1ab	1049	SRR13517037	3411	C	T	0,999217	2021-01-11	United States
ORF1ab_1202_N	ORF1ab	1202	SRR13517037	3871	G	T	0,999361	2021-01-11	United States
ORF1ab_1592_R	ORF1ab	1592	SRR13517037	5040	A	G	0,998701	2021-01-11	United States
ORF1ab_2239_Y	ORF1ab	2239	SRR13517037	6981	G	A	1	2021-01-11	United States
ORF1ab_3616_T	ORF1ab	3616	SRR13517037	11112	T	C	0,997674	2021-01-11	United States
ORF1ab_3934_I	ORF1ab	3934	SRR13517037	12067	G	T	0,998943	2021-01-11	United States
ORF1ab_4085_G	ORF1ab	4085	SRR13517037	12519	A	G	1	2021-01-11	United States
ORF1ab_241_V	ORF1ab	241	SRR13517037	14189	C	T	0,999183	2021-01-11	United States
ORF1ab_302_S	ORF1ab	302	SRR13517037	14371	G	T	0,99955	2021-01-11	United States
ORF1ab_314_L	ORF1ab	314	SRR13517037	14408	C	T	1	2021-01-11	United States
ORF1ab_1087_Y	ORF1ab	1087	SRR13517037	16726	C	T	0,355779	2021-01-11	United States
S_614_G	S	614	SRR13517037	23403	A	G	0,998877	2021-01-11	United States
S_677_H	S	677	SRR13517037	23593	G	C	1	2021-01-11	United States
S_732_S	S	732	SRR13517037	23756	A	T	0,998745	2021-01-11	United States
S_1202_Q	S	1202	SRR13517037	25166	G	C	1	2021-01-11	United States
N_203_K	N	203	SRR13517037	28881	G	A	0,998956	2021-01-11	United States
N_204_R	N	204	SRR13517037	28883	G	C	0,998962	2021-01-11	United States
ORF1ab_265_I	ORF1ab	265	SRR13517038	1059	C	T	1	2021-01-11	United States
ORF1ab_872_V	ORF1ab	872	SRR13517038	2880	C	T	0,999527	2021-01-11	United States
ORF1ab_1496_I	ORF1ab	1496	SRR13517038	4752	C	T	0,999716	2021-01-11	United States
ORF1ab_4205_V	ORF1ab	4205	SRR13517038	12878	A	G	0,999789	2021-01-11	United States
ORF1ab_314_L	ORF1ab	314	SRR13517038	14408	C	T	0,999738	2021-01-11	United States
ORF1ab_1183_Y	ORF1ab	1183	SRR13517038	17014	G	T	0,997589	2021-01-11	United States
S_13_I	S	13	SRR13517038	21600	G	T	1	2021-01-11	United States
S_26_S	S	26	SRR13517038	21638	C	T	1	2021-01-11	United States
S_152_C	S	152	SRR13517038	22018	G	T	1	2021-01-11	United States
S_452_R	S	452	SRR13517038	22917	T	G	1	2021-01-11	United States
S_614_G	S	614	SRR13517038	23403	A	G	0,999785	2021-01-11	United States
ORF3a_57_H	ORF3a	57	SRR13517038	25563	G	T	1	2021-01-11	United States
N_144_H	N	144	SRR13517038	28703	G	C	0,998996	2021-01-11	United States
N_205_I	N	205	SRR13517038	28887	C	T	0,998684	2021-01-11	United States
ORF1ab_265_I	ORF1ab	265	SRR13517039	1059	C	T	0,999123	2021-01-11	United States
ORF1ab_3352_F	ORF1ab	3352	SRR13517039	10319	C	T	0,999233	2021-01-11	United States
ORF1ab_4277_S	ORF1ab	4277	SRR13517039	13094	G	T	0,999152	2021-01-11	United States
ORF1ab_314_L	ORF1ab	314	SRR13517039	14408	C	T	0,999629	2021-01-11	United States
ORF1ab_1653_D	ORF1ab	1653	SRR13517039	18424	A	G	1	2021-01-11	United States
ORF1ab_2613_C	ORF1ab	2613	SRR13517039	21304	C	T	1	2021-01-11	United States
S_614_G	S	614	SRR13517039	23403	A	G	1	2021-01-11	United States
S_681_H	S	681	SRR13517039	23604	C	A	0,999378	2021-01-11	United States
S_1132_V	S	1132	SRR13517039	24956	A	G	0,999341	2021-01-11	United States
ORF3a_57_H	ORF3a	57	SRR13517039	25563	G	T	0,999321	2021-01-11	United States
ORF3a_172_V	ORF3a	172	SRR13517039	25907	G	T	0,8	2021-01-11	United States
ORF8_24_L	ORF8	24	SRR13517039	27964	C	T	1	2021-01-11	United States
N_67_S	N	67	SRR13517039	28472	C	T	0,999429	2021-01-11	United States
N_199_L	N	199	SRR13517039	28869	C	T	0,998992	2021-01-11	United States
N_364_S	N	364	SRR13517039	29363	C	T	0,556328	2021-01-11	United States
ORF1ab_265_I	ORF1ab	265	SRR13517040	1059	C	T	1	2021-01-11	United States
ORF1ab_1682_I	ORF1ab	1682	SRR13517040	5310	C	T	0,998294	2021-01-11	United States
ORF1ab_176_V	ORF1ab	176	SRR13517040	13994	C	T	0,999332	2021-01-11	United States
ORF1ab_314_L	ORF1ab	314	SRR13517040	14408	C	T	0,997743	2021-01-11	United States
ORF1ab_2073_L	ORF1ab	2073	SRR13517040	19684	G	T	0,998435	2021-01-11	United States
S_19_R	S	19	SRR13517040	21618	C	G	0,997199	2021-01-11	United States
S_80_N	S	80	SRR13517040	21800	G	A	0,998339	2021-01-11	United States
S_614_G	S	614	SRR13517040	23403	A	G	1	2021-01-11	United States
S_638_I	S	638	SRR13517040	23475	C	T	0,998566	2021-01-11	United States
S_820_N	S	820	SRR13517040	24020	G	A	1	2021-01-11	United States
ORF3a_57_H	ORF3a	57	SRR13517040	25563	G	T	1	2021-01-11	United States
ORF8_24_L	ORF8	24	SRR13517040	27964	C	T	1	2021-01-11	United States
ORF10_20_*	ORF10	20	SRR13517040	29615	A	T	0,999084	2021-01-11	United States
ORF1ab_265_I	ORF1ab	265	SRR13517041	1059	C	T	1	2021-01-11	United States
ORF1ab_1682_I	ORF1ab	1682	SRR13517041	5310	C	T	0,995624	2021-01-11	United States
ORF1ab_176_V	ORF1ab	176	SRR13517041	13994	C	T	0,99924	2021-01-11	United States
ORF1ab_314_L	ORF1ab	314	SRR13517041	14408	C	T	1	2021-01-11	United States
ORF1ab_2073_L	ORF1ab	2073	SRR13517041	19684	G	T	1	2021-01-11	United States
S_19_R	S	19	SRR13517041	21618	C	G	1	2021-01-11	United States
S_80_N	S	80	SRR13517041	21800	G	A	1	2021-01-11	United States
S_614_G	S	614	SRR13517041	23403	A	G	1	2021-01-11	United States
S_638_I	S	638	SRR13517041	23475	C	T	1	2021-01-11	United States
S_820_N	S	820	SRR13517041	24020	G	A	1	2021-01-11	United States
ORF3a_57_H	ORF3a	57	SRR13517041	25563	G	T	1	2021-01-11	United States
ORF8_24_L	ORF8	24	SRR13517041	27964	C	T	1	2021-01-11	United States
ORF10_20_*	ORF10	20	SRR13517041	29615	A	T	1	2021-01-11	United States
ORF1ab_2474_A	ORF1ab	2474	SRR13517042	7685	T	G	0,986925	2021-01-11	United States
ORF1ab_314_L	ORF1ab	314	SRR13517042	14408	C	T	1	2021-01-11	United States
ORF1ab_1362_R	ORF1ab	1362	SRR13517042	17551	G	A	0,998542	2021-01-11	United States
ORF1ab_1936_H	ORF1ab	1936	SRR13517042	19274	C	A	0,999563	2021-01-11	United States
S_152_L	S	152	SRR13517042	22017	G	T	1	2021-01-11	United States
S_484_K	S	484	SRR13517042	23012	G	A	0,999312	2021-01-11	United States
S_614_G	S	614	SRR13517042	23403	A	G	0,998966	2021-01-11	United States
S_769_V	S	769	SRR13517042	23868	G	T	1	2021-01-11	United States
ORF3a_171_L	ORF3a	171	SRR13517042	25904	C	T	0,0725191	2021-01-11	United States
ORF3a_213_K	ORF3a	213	SRR13517042	26029	C	A	0,15197	2021-01-11	United States
M_28_L	M	28	SRR13517042	26604	T	C	0,999718	2021-01-11	United States
N_187_L	N	187	SRR13517042	28833	C	T	1	2021-01-11	United States
N_203_K	N	203	SRR13517042	28881	G	A	1	2021-01-11	United States
N_204_R	N	204	SRR13517042	28883	G	C	1	2021-01-11	United States
N_418_H	N	418	SRR13517042	29527	G	T	0,999132	2021-01-11	United States
ORF1ab_265_I	ORF1ab	265	SRR13517043	1059	C	T	0,999639	2021-01-10	United States
ORF1ab_750_A	ORF1ab	750	SRR13517043	2514	A	C	0,793413	2021-01-10	United States
ORF1ab_1810_S	ORF1ab	1810	SRR13517043	5693	C	T	1	2021-01-10	United States
ORF1ab_2765_V	ORF1ab	2765	SRR13517043	8558	A	G	0,998409	2021-01-10	United States
ORF1ab_3122_L	ORF1ab	3122	SRR13517043	9629	T	C	0,999527	2021-01-10	United States
ORF1ab_3352_F	ORF1ab	3352	SRR13517043	10319	C	T	1	2021-01-10	United States
ORF1ab_314_L	ORF1ab	314	SRR13517043	14408	C	T	1	2021-01-10	United States
ORF1ab_604_Y	ORF1ab	604	SRR13517043	15277	C	T	0,237244	2021-01-10	United States
ORF1ab_1129_C	ORF1ab	1129	SRR13517043	16852	G	T	0,181492	2021-01-10	United States
ORF1ab_1325_S	ORF1ab	1325	SRR13517043	17440	C	T	0,849587	2021-01-10	United States
ORF1ab_1653_D	ORF1ab	1653	SRR13517043	18424	A	G	0,998733	2021-01-10	United States
ORF1ab_2613_C	ORF1ab	2613	SRR13517043	21304	C	T	1	2021-01-10	United States
S_614_G	S	614	SRR13517043	23403	A	G	0,999448	2021-01-10	United States
ORF3a_57_H	ORF3a	57	SRR13517043	25563	G	T	0,999743	2021-01-10	United States
ORF3a_74_F	ORF3a	74	SRR13517043	25613	C	T	0,918475	2021-01-10	United States
ORF3a_172_V	ORF3a	172	SRR13517043	25907	G	T	0,976349	2021-01-10	United States
ORF8_24_L	ORF8	24	SRR13517043	27964	C	T	1	2021-01-10	United States
N_67_S	N	67	SRR13517043	28472	C	T	1	2021-01-10	United States
N_199_L	N	199	SRR13517043	28869	C	T	1	2021-01-10	United States
ORF1ab_265_I	ORF1ab	265	SRR13523816	1059	C	T	0,999123	2020-08-11	United States
ORF1ab_2606_I	ORF1ab	2606	SRR13523816	8083	G	A	1	2020-08-11	United States
ORF1ab_3352_F	ORF1ab	3352	SRR13523816	10319	C	T	1	2020-08-11	United States
ORF1ab_3603_NA	ORF1ab	3603	SRR13523816	11074	C	+T	0,0857814	2020-08-11	United States
ORF1ab_3606_NA	ORF1ab	3606	SRR13523816	11082	T	-G	0,102473	2020-08-11	United States
ORF1ab_3606_F	ORF1ab	3606	SRR13523816	11083	G	T	0,998496	2020-08-11	United States
ORF1ab_314_L	ORF1ab	314	SRR13523816	14408	C	T	0,998947	2020-08-11	United States
ORF1ab_1653_D	ORF1ab	1653	SRR13523816	18424	A	G	0,998369	2020-08-11	United States
ORF1ab_2613_C	ORF1ab	2613	SRR13523816	21304	C	T	0,998736	2020-08-11	United States
S_614_G	S	614	SRR13523816	23403	A	G	0,998997	2020-08-11	United States
ORF3a_57_H	ORF3a	57	SRR13523816	25563	G	T	0,998881	2020-08-11	United States
ORF3a_172_V	ORF3a	172	SRR13523816	25907	G	T	1	2020-08-11	United States
ORF8_24_L	ORF8	24	SRR13523816	27964	C	T	1	2020-08-11	United States
N_67_S	N	67	SRR13523816	28472	C	T	1	2020-08-11	United States
N_199_L	N	199	SRR13523816	28869	C	T	0,999465	2020-08-11	United States
ORF1ab_265_I	ORF1ab	265	SRR13523817	1059	C	T	1	2020-08-11	United States
ORF1ab_2144_NA	ORF1ab	2144	SRR13523817	6696	C	+T	0,0615385	2020-08-11	United States
ORF1ab_2606_I	ORF1ab	2606	SRR13523817	8083	G	A	1	2020-08-11	United States
ORF1ab_3352_F	ORF1ab	3352	SRR13523817	10319	C	T	1	2020-08-11	United States
ORF1ab_3510_F	ORF1ab	3510	SRR13523817	10793	G	T	0,136719	2020-08-11	United States
ORF1ab_314_L	ORF1ab	314	SRR13523817	14408	C	T	1	2020-08-11	United States
ORF1ab_1643_V	ORF1ab	1643	SRR13523817	18395	C	T	0,998601	2020-08-11	United States
ORF1ab_1653_D	ORF1ab	1653	SRR13523817	18424	A	G	1	2020-08-11	United States
ORF1ab_2613_C	ORF1ab	2613	SRR13523817	21304	C	T	1	2020-08-11	United States
S_614_G	S	614	SRR13523817	23403	A	G	1	2020-08-11	United States
ORF3a_57_H	ORF3a	57	SRR13523817	25563	G	T	1	2020-08-11	United States
ORF3a_99_S	ORF3a	99	SRR13523817	25687	G	T	0,0769231	2020-08-11	United States
ORF3a_172_V	ORF3a	172	SRR13523817	25907	G	T	0,994286	2020-08-11	United States
ORF8_24_L	ORF8	24	SRR13523817	27964	C	T	0,998716	2020-08-11	United States
N_67_S	N	67	SRR13523817	28472	C	T	1	2020-08-11	United States
N_199_L	N	199	SRR13523817	28869	C	T	0,999159	2020-08-11	United States
ORF1ab_265_I	ORF1ab	265	SRR13523818	1059	C	T	1	2020-10-08	United States
ORF1ab_1078_T	ORF1ab	1078	SRR13523818	3497	G	A	0,99786	2020-10-08	United States
ORF1ab_1228_Y	ORF1ab	1228	SRR13523818	3947	G	T	0,997904	2020-10-08	United States
ORF1ab_2636_T	ORF1ab	2636	SRR13523818	8171	G	A	0,995215	2020-10-08	United States
ORF1ab_314_L	ORF1ab	314	SRR13523818	14408	C	T	1	2020-10-08	United States
ORF1ab_1093_C	ORF1ab	1093	SRR13523818	16744	G	T	1	2020-10-08	United States
S_614_G	S	614	SRR13523818	23403	A	G	0,998975	2020-10-08	United States
ORF3a_19_G	ORF3a	19	SRR13523818	25448	A	G	1	2020-10-08	United States
ORF3a_57_H	ORF3a	57	SRR13523818	25563	G	T	0,998621	2020-10-08	United States
ORF8_24_L	ORF8	24	SRR13523818	27964	C	T	1	2020-10-08	United States
ORF8_89_S	ORF8	89	SRR13523818	28159	A	G	0,998901	2020-10-08	United States
N_187_L	N	187	SRR13523818	28833	C	T	0,998913	2020-10-08	United States
N_366_I	N	366	SRR13523818	29370	C	T	0,998331	2020-10-08	United States
ORF1ab_314_L	ORF1ab	314	SRR13523819	14408	C	T	0,9993	2020-08-08	United States
ORF1ab_729_N	ORF1ab	729	SRR13523819	15652	G	A	0,997762	2020-08-08	United States
ORF1ab_1001_S	ORF1ab	1001	SRR13523819	16468	C	T	0,0611814	2020-08-08	United States
S_614_G	S	614	SRR13523819	23403	A	G	0,9981	2020-08-08	United States
N_194_L	N	194	SRR13523819	28854	C	T	0,999631	2020-08-08	United States
N_236_S	N	236	SRR13523819	28979	G	A	0,999592	2020-08-08	United States
ORF1ab_345_S	ORF1ab	345	SRR13523820	1298	G	A	0,999062	2020-08-04	United States
ORF1ab_2224_F	ORF1ab	2224	SRR13523820	6936	C	T	0,0683761	2020-08-04	United States
ORF1ab_314_L	ORF1ab	314	SRR13523820	14408	C	T	1	2020-08-04	United States
ORF1ab_1014_V	ORF1ab	1014	SRR13523820	16508	G	T	0,0648379	2020-08-04	United States
S_614_G	S	614	SRR13523820	23403	A	G	1	2020-08-04	United States
S_1124_V	S	1124	SRR13523820	24933	G	T	0,0793238	2020-08-04	United States
ORF3a_18_V	ORF3a	18	SRR13523820	25445	G	T	0,99794	2020-08-04	United States
ORF3a_57_H	ORF3a	57	SRR13523820	25563	G	T	0,998818	2020-08-04	United States
M_2_S	M	2	SRR13523820	26526	G	T	0,0610465	2020-08-04	United States
N_193_I	N	193	SRR13523820	28851	G	T	0,998082	2020-08-04	United States
ORF1ab_181_T	ORF1ab	181	SRR13523821	806	G	A	0,998813	2020-08-19	United States
ORF1ab_1625_E	ORF1ab	1625	SRR13523821	5140	C	A	0,9984	2020-08-19	United States
ORF1ab_1921_L	ORF1ab	1921	SRR13523821	6027	C	T	1	2020-08-19	United States
ORF1ab_314_L	ORF1ab	314	SRR13523821	14408	C	T	1	2020-08-19	United States
S_614_G	S	614	SRR13523821	23403	A	G	0,999134	2020-08-19	United States
S_675_H	S	675	SRR13523821	23587	G	C	0,998503	2020-08-19	United States
S_846_V	S	846	SRR13523821	24099	C	T	1	2020-08-19	United States
E_71_S	E	71	SRR13523821	26455	C	T	0,997449	2020-08-19	United States
N_194_L	N	194	SRR13523821	28854	C	T	1	2020-08-19	United States
ORF1ab_265_I	ORF1ab	265	SRR13523822	1059	C	T	0,998943	2020-08-28	United States
ORF1ab_402_C	ORF1ab	402	SRR13523822	1469	C	T	0,999031	2020-08-28	United States
ORF1ab_1049_V	ORF1ab	1049	SRR13523822	3411	C	T	0,997582	2020-08-28	United States
ORF1ab_2016_I	ORF1ab	2016	SRR13523822	6312	C	T	1	2020-08-28	United States
ORF1ab_3352_F	ORF1ab	3352	SRR13523822	10319	C	T	0,997243	2020-08-28	United States
ORF1ab_4090_I	ORF1ab	4090	SRR13523822	12534	C	T	0,998862	2020-08-28	United States
ORF1ab_314_L	ORF1ab	314	SRR13523822	14408	C	T	1	2020-08-28	United States
S_614_G	S	614	SRR13523822	23403	A	G	1	2020-08-28	United States
S_936_Y	S	936	SRR13523822	24368	G	T	0,998069	2020-08-28	United States
ORF3a_57_H	ORF3a	57	SRR13523822	25563	G	T	1	2020-08-28	United States
ORF8_24_L	ORF8	24	SRR13523822	27964	C	T	1	2020-08-28	United States
N_205_I	N	205	SRR13523822	28887	C	T	0,999516	2020-08-28	United States
ORF1ab_566_T	ORF1ab	566	SRR13523823	1961	G	A	0,998051	2020-10-09	United States
ORF1ab_3032_I	ORF1ab	3032	SRR13523823	9360	C	T	1	2020-10-09	United States
ORF1ab_314_L	ORF1ab	314	SRR13523823	14408	C	T	1	2020-10-09	United States
ORF1ab_2328_T	ORF1ab	2328	SRR13523823	20450	A	C	1	2020-10-09	United States
S_614_G	S	614	SRR13523823	23403	A	G	0,997805	2020-10-09	United States
N_194_L	N	194	SRR13523823	28854	C	T	0,997101	2020-10-09	United States
ORF1ab_265_I	ORF1ab	265	SRR13523824	1059	C	T	1	2020-10-08	United States
ORF1ab_1291_F	ORF1ab	1291	SRR13523824	4136	G	T	1	2020-10-08	United States
ORF1ab_3353_R	ORF1ab	3353	SRR13523824	10323	A	G	0,997671	2020-10-08	United States
ORF1ab_314_L	ORF1ab	314	SRR13523824	14408	C	T	0,999014	2020-10-08	United States
S_614_G	S	614	SRR13523824	23403	A	G	1	2020-10-08	United States
ORF3a_57_H	ORF3a	57	SRR13523824	25563	G	T	1	2020-10-08	United States
N_190_I	N	190	SRR13523824	28842	G	T	0,996628	2020-10-08	United States
ORF1ab_83_NA	ORF1ab	83	SRR13523825	512	C	-ATGTTA	0,600958	2020-08-11	United States
ORF1ab_754_D	ORF1ab	754	SRR13523825	2527	G	T	0,997041	2020-08-11	United States
ORF1ab_2949_C	ORF1ab	2949	SRR13523825	9110	C	T	1	2020-08-11	United States
ORF1ab_314_L	ORF1ab	314	SRR13523825	14408	C	T	0,999115	2020-08-11	United States
S_614_G	S	614	SRR13523825	23403	A	G	1	2020-08-11	United States
S_1114_L	S	1114	SRR13523825	24902	A	C	0,997842	2020-08-11	United States
N_72_I	N	72	SRR13523825	28487	G	A	1	2020-08-11	United States
N_398_S	N	398	SRR13523825	29465	G	T	0,999262	2020-08-11	United States
ORF1ab_265_I	ORF1ab	265	SRR13523826	1059	C	T	1	2020-08-13	United States
ORF1ab_1022_I	ORF1ab	1022	SRR13523826	3330	C	T	1	2020-08-13	United States
ORF1ab_1467_K	ORF1ab	1467	SRR13523826	4665	G	A	0,999057	2020-08-13	United States
ORF1ab_3352_F	ORF1ab	3352	SRR13523826	10319	C	T	0,998968	2020-08-13	United States
ORF1ab_314_L	ORF1ab	314	SRR13523826	14408	C	T	1	2020-08-13	United States
ORF1ab_1653_D	ORF1ab	1653	SRR13523826	18424	A	G	1	2020-08-13	United States
ORF1ab_2613_C	ORF1ab	2613	SRR13523826	21304	C	T	1	2020-08-13	United States
S_614_G	S	614	SRR13523826	23403	A	G	0,997423	2020-08-13	United States
ORF3a_57_H	ORF3a	57	SRR13523826	25563	G	T	1	2020-08-13	United States
ORF8_24_L	ORF8	24	SRR13523826	27964	C	T	0,997992	2020-08-13	United States
N_67_S	N	67	SRR13523826	28472	C	T	0,993377	2020-08-13	United States
N_199_L	N	199	SRR13523826	28869	C	T	0,998539	2020-08-13	United States
ORF1ab_912_C	ORF1ab	912	SRR13523827	2999	G	T	0,997326	2020-09-04	United States
ORF1ab_314_L	ORF1ab	314	SRR13523827	14408	C	T	1	2020-09-04	United States
ORF1ab_2168_T	ORF1ab	2168	SRR13523827	19969	G	A	1	2020-09-04	United States
S_614_G	S	614	SRR13523827	23403	A	G	1	2020-09-04	United States
N_194_L	N	194	SRR13523827	28854	C	T	0,999113	2020-09-04	United States
N_348_H	N	348	SRR13523827	29315	G	C	0,997436	2020-09-04	United States
ORF1ab_82_NA	ORF1ab	82	SRR13523828	509	G	-GTCATGTTA	0,148637	2020-08-10	United States
ORF1ab_1220_S	ORF1ab	1220	SRR13523828	3923	C	T	1	2020-08-10	United States
ORF1ab_1803_L	ORF1ab	1803	SRR13523828	5673	C	T	1	2020-08-10	United States
ORF1ab_2967_I	ORF1ab	2967	SRR13523828	9165	C	T	1	2020-08-10	United States
ORF1ab_3606_F	ORF1ab	3606	SRR13523828	11083	G	T	0,195244	2020-08-10	United States
ORF1ab_314_L	ORF1ab	314	SRR13523828	14408	C	T	1	2020-08-10	United States
ORF1ab_957_I	ORF1ab	957	SRR13523828	16336	G	A	1	2020-08-10	United States
S_614_G	S	614	SRR13523828	23403	A	G	1	2020-08-10	United States
ORF3a_55_A	ORF3a	55	SRR13523828	25556	T	C	0,998494	2020-08-10	United States
N_166_I	N	166	SRR13523828	28770	C	T	1	2020-08-10	United States
N_203_K	N	203	SRR13523828	28881	G	A	0,99804	2020-08-10	United States
N_204_R	N	204	SRR13523828	28883	G	C	0,998035	2020-08-10	United States
ORF1ab_83_NA	ORF1ab	83	SRR13523829	512	C	-ATGTTA	0,061116	2020-08-10	United States
ORF1ab_754_D	ORF1ab	754	SRR13523829	2527	G	T	0,99697	2020-08-10	United States
ORF1ab_2949_C	ORF1ab	2949	SRR13523829	9110	C	T	1	2020-08-10	United States
ORF1ab_314_L	ORF1ab	314	SRR13523829	14408	C	T	1	2020-08-10	United States
S_614_G	S	614	SRR13523829	23403	A	G	0,997148	2020-08-10	United States
S_1114_L	S	1114	SRR13523829	24902	A	C	1	2020-08-10	United States
N_72_I	N	72	SRR13523829	28487	G	A	0,998236	2020-08-10	United States
N_398_S	N	398	SRR13523829	29465	G	T	0,999417	2020-08-10	United States
ORF1ab_4189_H	ORF1ab	4189	SRR13523830	12832	G	T	1	2020-07-24	United States
ORF1ab_314_L	ORF1ab	314	SRR13523830	14408	C	T	1	2020-07-24	United States
S_614_G	S	614	SRR13523830	23403	A	G	0,997653	2020-07-24	United States
ORF3a_57_H	ORF3a	57	SRR13523830	25563	G	T	0,997699	2020-07-24	United States
ORF8_8_R	ORF8	8	SRR13523830	27915	G	A	0,998302	2020-07-24	United States
ORF8_120_NA	ORF8	120	SRR13523830	28253	C	-A	0,992893	2020-07-24	United States
N_202_C	N	202	SRR13523830	28877	A	T	0,999332	2020-07-24	United States
ORF1ab_701_N	ORF1ab	701	SRR13523831	2368	A	T	1	2020-08-05	United States
ORF1ab_1352_V	ORF1ab	1352	SRR13523831	4320	C	T	1	2020-08-05	United States
ORF1ab_2166_I	ORF1ab	2166	SRR13523831	6762	C	T	0,998813	2020-08-05	United States
ORF1ab_314_L	ORF1ab	314	SRR13523831	14408	C	T	0,999044	2020-08-05	United States
ORF1ab_2061_L	ORF1ab	2061	SRR13523831	19648	G	T	1	2020-08-05	United States
S_614_G	S	614	SRR13523831	23403	A	G	1	2020-08-05	United States
N_194_L	N	194	SRR13523831	28854	C	T	0,998905	2020-08-05	United States
ORF1ab_314_L	ORF1ab	314	SRR13523832	14408	C	T	0,999177	2020-08-05	United States
ORF1ab_1220_F	ORF1ab	1220	SRR13523832	17125	C	T	0,99964	2020-08-05	United States
S_3_NA	S	3	SRR13523832	21569	G	+T	0,10783	2020-08-05	United States
S_5_F	S	5	SRR13523832	21575	C	T	1	2020-08-05	United States
S_614_G	S	614	SRR13523832	23403	A	G	0,999092	2020-08-05	United States
N_72_L	N	72	SRR13523832	28487	G	C	0,0769231	2020-08-05	United States
N_203_K	N	203	SRR13523832	28881	G	A	0,999536	2020-08-05	United States
N_204_R	N	204	SRR13523832	28883	G	C	0,999076	2020-08-05	United States
ORF1ab_665_I	ORF1ab	665	SRR13523833	2258	G	A	0,998294	2020-09-04	United States
ORF1ab_2059_R	ORF1ab	2059	SRR13523833	6441	A	G	1	2020-09-04	United States
ORF1ab_2980_G	ORF1ab	2980	SRR13523833	9204	A	G	1	2020-09-04	United States
ORF1ab_314_L	ORF1ab	314	SRR13523833	14408	C	T	1	2020-09-04	United States
S_5_F	S	5	SRR13523833	21575	C	T	0,0592593	2020-09-04	United States
S_614_G	S	614	SRR13523833	23403	A	G	0,997191	2020-09-04	United States
N_194_L	N	194	SRR13523833	28854	C	T	0,997946	2020-09-04	United States
N_391_I	N	391	SRR13523833	29445	C	T	0,996267	2020-09-04	United States
ORF1ab_265_I	ORF1ab	265	SRR13523834	1059	C	T	1	2020-08-06	United States
ORF1ab_309_S	ORF1ab	309	SRR13523834	1190	C	T	1	2020-08-06	United States
ORF1ab_3512_T	ORF1ab	3512	SRR13523834	10800	T	C	1	2020-08-06	United States
ORF1ab_314_L	ORF1ab	314	SRR13523834	14408	C	T	0,998688	2020-08-06	United States
ORF1ab_427_G	ORF1ab	427	SRR13523834	14747	A	G	1	2020-08-06	United States
ORF1ab_2430_R	ORF1ab	2430	SRR13523834	20755	A	C	0,996198	2020-08-06	United States
S_614_G	S	614	SRR13523834	23403	A	G	0,99866	2020-08-06	United States
ORF3a_57_H	ORF3a	57	SRR13523834	25563	G	T	1	2020-08-06	United States
ORF1ab_3956_T	ORF1ab	3956	SRR13523835	12131	G	A	0,9978	2020-09-24	United States
ORF1ab_314_L	ORF1ab	314	SRR13523835	14408	C	T	1	2020-09-24	United States
ORF1ab_997_P	ORF1ab	997	SRR13523835	16456	T	C	0,996795	2020-09-24	United States
ORF1ab_1644_L	ORF1ab	1644	SRR13523835	18397	G	T	0,997297	2020-09-24	United States
S_308_L	S	308	SRR13523835	22484	G	T	0,997632	2020-09-24	United States
S_614_G	S	614	SRR13523835	23403	A	G	1	2020-09-24	United States
ORF7a_76_H	ORF7a	76	SRR13523835	27621	G	T	1	2020-09-24	United States
ORF7b_21_G	ORF7b	21	SRR13523835	27817	T	G	1	2020-09-24	United States
N_203_K	N	203	SRR13523835	28881	G	A	0,999347	2020-09-24	United States
N_204_R	N	204	SRR13523835	28883	G	C	0,998703	2020-09-24	United States
ORF1ab_314_L	ORF1ab	314	SRR13523836	14408	C	T	1	2020-08-04	United States
S_140_NA	S	140	SRR13523836	21981	T	-TTTGGGTGTTTA	0,89864	2020-08-04	United States
S_259_I	S	259	SRR13523836	22338	C	T	0,0804249	2020-08-04	United States
S_614_G	S	614	SRR13523836	23403	A	G	1	2020-08-04	United States
ORF7b_39_*	ORF7b	39	SRR13523836	27870	G	T	1	2020-08-04	United States
N_194_L	N	194	SRR13523836	28854	C	T	0,998277	2020-08-04	United States
ORF1ab_1283_V	ORF1ab	1283	SRR13523837	4113	C	T	0,998676	2020-08-26	United States
ORF1ab_314_L	ORF1ab	314	SRR13523837	14408	C	T	0,998729	2020-08-26	United States
ORF1ab_348_H	ORF1ab	348	SRR13523837	14511	G	T	1	2020-08-26	United States
ORF1ab_1690_V	ORF1ab	1690	SRR13523837	18535	A	G	0,998452	2020-08-26	United States
S_3_NA	S	3	SRR13523837	21569	G	+T	0,0747549	2020-08-26	United States
S_5_F	S	5	SRR13523837	21575	C	T	0,998401	2020-08-26	United States
S_614_G	S	614	SRR13523837	23403	A	G	0,998874	2020-08-26	United States
S_1162_S	S	1162	SRR13523837	25046	C	T	0,997019	2020-08-26	United States
ORF3a_40_L	ORF3a	40	SRR13523837	25511	C	T	0,997211	2020-08-26	United States
ORF3a_57_H	ORF3a	57	SRR13523837	25563	G	T	1	2020-08-26	United States
ORF8_51_V	ORF8	51	SRR13523837	28045	C	T	0,998252	2020-08-26	United States
N_187_L	N	187	SRR13523837	28833	C	T	0,997684	2020-08-26	United States
ORF1ab_882_I	ORF1ab	882	SRR13523838	2910	C	T	0,784676	2020-07-24	United States
ORF1ab_314_L	ORF1ab	314	SRR13523838	14408	C	T	1	2020-07-24	United States
ORF1ab_2340_N	ORF1ab	2340	SRR13523838	20487	G	T	1	2020-07-24	United States
ORF1ab_2635_H	ORF1ab	2635	SRR13523838	21372	G	T	0,215249	2020-07-24	United States
S_614_G	S	614	SRR13523838	23403	A	G	0,999087	2020-07-24	United States
M_146_H	M	146	SRR13523838	26959	G	A	1	2020-07-24	United States
N_194_L	N	194	SRR13523838	28854	C	T	0,998827	2020-07-24	United States
N_341_Y	N	341	SRR13523838	29294	G	T	0,2237	2020-07-24	United States
ORF1ab_1760_I	ORF1ab	1760	SRR13523839	5544	C	T	0,186747	2020-07-31	United States
ORF1ab_314_L	ORF1ab	314	SRR13523839	14408	C	T	1	2020-07-31	United States
ORF1ab_1038_I	ORF1ab	1038	SRR13523839	16580	C	T	1	2020-07-31	United States
S_94_F	S	94	SRR13523839	21843	C	T	1	2020-07-31	United States
S_614_G	S	614	SRR13523839	23403	A	G	0,995927	2020-07-31	United States
N_194_L	N	194	SRR13523839	28854	C	T	0,998398	2020-07-31	United States
ORF1ab_927_L	ORF1ab	927	SRR13526601	3045	C	T	0,0594495	2020-11-11	United States
ORF1ab_1847_R	ORF1ab	1847	SRR13526601	5804	T	C	1	2020-11-11	United States
ORF1ab_1862_S	ORF1ab	1862	SRR13526601	5849	C	T	0,998919	2020-11-11	United States
ORF1ab_2007_I	ORF1ab	2007	SRR13526601	6285	C	T	0,999799	2020-11-11	United States
ORF1ab_314_L	ORF1ab	314	SRR13526601	14408	C	T	0,998639	2020-11-11	United States
ORF1ab_2172_NA	ORF1ab	2172	SRR13526601	19983	C	+T	0,0596376	2020-11-11	United States
S_614_G	S	614	SRR13526601	23403	A	G	0,999782	2020-11-11	United States
ORF8_32_L	ORF8	32	SRR13526601	27987	G	T	0,99926	2020-11-11	United States
N_194_L	N	194	SRR13526601	28854	C	T	1	2020-11-11	United States
ORF1ab_927_L	ORF1ab	927	SRR13526602	3045	C	T	0,108216	2020-11-11	United States
ORF1ab_1847_R	ORF1ab	1847	SRR13526602	5804	T	C	0,999787	2020-11-11	United States
ORF1ab_1862_S	ORF1ab	1862	SRR13526602	5849	C	T	0,997661	2020-11-11	United States
ORF1ab_2007_I	ORF1ab	2007	SRR13526602	6285	C	T	0,999771	2020-11-11	United States
ORF1ab_3603_NA	ORF1ab	3603	SRR13526602	11074	C	-T	0,0533634	2020-11-11	United States
ORF1ab_314_L	ORF1ab	314	SRR13526602	14408	C	T	0,998131	2020-11-11	United States
ORF1ab_2172_NA	ORF1ab	2172	SRR13526602	19983	C	+T	0,0535844	2020-11-11	United States
S_614_G	S	614	SRR13526602	23403	A	G	0,999553	2020-11-11	United States
S_864_F	S	864	SRR13526602	24154	G	T	0,286106	2020-11-11	United States
ORF8_32_L	ORF8	32	SRR13526602	27987	G	T	0,998406	2020-11-11	United States
N_194_L	N	194	SRR13526602	28854	C	T	0,999344	2020-11-11	United States
ORF1ab_146_C	ORF1ab	146	SRR13526603	701	G	T	0,0541377	2020-06-22	United States
ORF1ab_474_S	ORF1ab	474	SRR13526603	1685	G	T	0,0618812	2020-06-22	United States
ORF1ab_782_L	ORF1ab	782	SRR13526603	2610	C	T	0,0690265	2020-06-22	United States
ORF1ab_826_A	ORF1ab	826	SRR13526603	2742	G	C	0,0977354	2020-06-22	United States
ORF1ab_1677_V	ORF1ab	1677	SRR13526603	5295	C	T	0,0522193	2020-06-22	United States
ORF1ab_2087_I	ORF1ab	2087	SRR13526603	6525	C	T	0,0626959	2020-06-22	United States
ORF1ab_2089_D	ORF1ab	2089	SRR13526603	6532	G	T	0,0763359	2020-06-22	United States
ORF1ab_2232_NA	ORF1ab	2232	SRR13526603	6961	G	+T	0,1	2020-06-22	United States
ORF1ab_2279_V	ORF1ab	2279	SRR13526603	7101	C	T	0,0722892	2020-06-22	United States
ORF1ab_2421_F	ORF1ab	2421	SRR13526603	7526	G	T	0,0514019	2020-06-22	United States
ORF1ab_2544_Y	ORF1ab	2544	SRR13526603	7895	G	T	0,0875576	2020-06-22	United States
ORF1ab_2550_NA	ORF1ab	2550	SRR13526603	7915	A	-G	0,0812721	2020-06-22	United States
ORF1ab_2554_V	ORF1ab	2554	SRR13526603	7926	C	T	0,0666667	2020-06-22	United States
ORF1ab_2653_*	ORF1ab	2653	SRR13526603	8222	G	T	0,0551268	2020-06-22	United States
ORF1ab_2715_F	ORF1ab	2715	SRR13526603	8408	G	T	0,0878661	2020-06-22	United States
ORF1ab_3064_L	ORF1ab	3064	SRR13526603	9455	T	C	0,0609137	2020-06-22	United States
ORF1ab_3357_S	ORF1ab	3357	SRR13526603	10334	G	T	0,0528967	2020-06-22	United States
ORF1ab_3736_F	ORF1ab	3736	SRR13526603	11471	C	T	0,0984375	2020-06-22	United States
ORF1ab_314_L	ORF1ab	314	SRR13526603	14408	C	T	0,998516	2020-06-22	United States
ORF1ab_318_NA	ORF1ab	318	SRR13526603	14421	A	-C	0,053442	2020-06-22	United States
ORF1ab_590_NA	ORF1ab	590	SRR13526603	15237	C	-A	0,066365	2020-06-22	United States
ORF1ab_802_NA	ORF1ab	802	SRR13526603	15873	A	+T	0,0603969	2020-06-22	United States
ORF1ab_1013_NA	ORF1ab	1013	SRR13526603	16506	T	-G	0,0689655	2020-06-22	United States
ORF1ab_1014_V	ORF1ab	1014	SRR13526603	16508	G	T	0,0789474	2020-06-22	United States
ORF1ab_1016_NA	ORF1ab	1016	SRR13526603	16515	T	+A	0,0852018	2020-06-22	United States
ORF1ab_1137_I	ORF1ab	1137	SRR13526603	16877	C	T	0,0907877	2020-06-22	United States
ORF1ab_1149_L	ORF1ab	1149	SRR13526603	16912	G	T	1	2020-06-22	United States
ORF1ab_1486_F	ORF1ab	1486	SRR13526603	17923	G	T	0,135693	2020-06-22	United States
ORF1ab_1508_NA	ORF1ab	1508	SRR13526603	17990	T	-G	0,17757	2020-06-22	United States
ORF1ab_1511_NA	ORF1ab	1511	SRR13526603	17999	C	-A	0,0660147	2020-06-22	United States
ORF1ab_2352_NA	ORF1ab	2352	SRR13526603	20522	A	-T	0,0772727	2020-06-22	United States
ORF1ab_2531_NA	ORF1ab	2531	SRR13526603	21059	C	-T	0,064228	2020-06-22	United States
ORF1ab_2545_NA	ORF1ab	2545	SRR13526603	21101	G	+T	0,101852	2020-06-22	United States
S_23_*	S	23	SRR13526603	21629	C	T	0,0762712	2020-06-22	United States
S_43_L	S	43	SRR13526603	21689	T	C	0,0576923	2020-06-22	United States
S_67_S	S	67	SRR13526603	21761	G	T	0,966102	2020-06-22	United States
S_147_*	S	147	SRR13526603	22001	A	T	0,0582011	2020-06-22	United States
S_614_G	S	614	SRR13526603	23403	A	G	0,956252	2020-06-22	United States
S_789_NA	S	789	SRR13526603	23929	C	-A	0,073913	2020-06-22	United States
S_793_L	S	793	SRR13526603	23940	C	T	0,0544118	2020-06-22	United States
S_929_I	S	929	SRR13526603	24348	G	T	1	2020-06-22	United States
E_19_NA	E	19	SRR13526603	26299	C	-T	0,0546379	2020-06-22	United States
E_74_M	E	74	SRR13526603	26464	C	A	0,0513196	2020-06-22	United States
M_120_F	M	120	SRR13526603	26880	C	T	0,0593047	2020-06-22	United States
ORF1ab_2216_NA	ORF1ab	2216	SRR13526604	6911	A	+G	0,080402	2020-11-09	United States
ORF1ab_2994_V	ORF1ab	2994	SRR13526604	9246	C	T	1	2020-11-09	United States
ORF1ab_3270_V	ORF1ab	3270	SRR13526604	10074	C	T	0,0638298	2020-11-09	United States
ORF1ab_3604_L	ORF1ab	3604	SRR13526604	11075	T	C	0,0504065	2020-11-09	United States
ORF1ab_314_L	ORF1ab	314	SRR13526604	14408	C	T	0,996747	2020-11-09	United States
ORF1ab_1814_L	ORF1ab	1814	SRR13526604	18907	G	C	0,12037	2020-11-09	United States
S_382_L	S	382	SRR13526604	22706	G	T	1	2020-11-09	United States
S_614_G	S	614	SRR13526604	23403	A	G	1	2020-11-09	United States
E_69_I	E	69	SRR13526604	26450	G	T	1	2020-11-09	United States
ORF8_2_NA	ORF8	2	SRR13526604	27899	A	-TTTCTTGT	0,975884	2020-11-09	United States
N_194_L	N	194	SRR13526604	28854	C	T	1	2020-11-09	United States
N_205_I	N	205	SRR13526604	28887	C	T	0,980769	2020-11-09	United States
N_398_V	N	398	SRR13526604	29466	C	T	0,233333	2020-11-09	United States
ORF1ab_140_NA	ORF1ab	140	SRR13526605	685	A	-AAGTCATTT	0,694154	2020-10-17	United States
ORF1ab_1083_I	ORF1ab	1083	SRR13526605	3514	G	T	0,998324	2020-10-17	United States
ORF1ab_3603_NA	ORF1ab	3603	SRR13526605	11074	C	+T	0,0890399	2020-10-17	United States
ORF1ab_3606_NA	ORF1ab	3606	SRR13526605	11082	T	-G	0,0834578	2020-10-17	United States
ORF1ab_3606_F	ORF1ab	3606	SRR13526605	11083	G	T	0,999737	2020-10-17	United States
ORF1ab_314_L	ORF1ab	314	SRR13526605	14408	C	T	0,996939	2020-10-17	United States
ORF1ab_1092_I	ORF1ab	1092	SRR13526605	16741	G	A	0,998917	2020-10-17	United States
S_614_G	S	614	SRR13526605	23403	A	G	0,999622	2020-10-17	United States
N_194_L	N	194	SRR13526605	28854	C	T	0,999362	2020-10-17	United States
ORF1ab_1803_S	ORF1ab	1803	SRR13526606	5672	C	T	0,999428	2020-11-04	United States
ORF1ab_3393_I	ORF1ab	3393	SRR13526606	10444	G	T	0,999687	2020-11-04	United States
ORF1ab_3687_L	ORF1ab	3687	SRR13526606	11325	C	T	1	2020-11-04	United States
ORF1ab_314_L	ORF1ab	314	SRR13526606	14408	C	T	0,996947	2020-11-04	United States
ORF1ab_2431_V	ORF1ab	2431	SRR13526606	20759	C	T	0,999723	2020-11-04	United States
S_614_G	S	614	SRR13526606	23403	A	G	0,999627	2020-11-04	United States
S_1040_F	S	1040	SRR13526606	24680	G	T	1	2020-11-04	United States
ORF7a_115_I	ORF7a	115	SRR13526606	27737	C	T	1	2020-11-04	United States
ORF7b_32_NA	ORF7b	32	SRR13526606	27850	T	+CTCAGAGACGG	0,960079	2020-11-04	United States
ORF8_66_NA	ORF8	66	SRR13526606	28089	G	-GTTCTA	0,065873	2020-11-04	United States
N_194_L	N	194	SRR13526606	28854	C	T	1	2020-11-04	United States
N_402_Y	N	402	SRR13526606	29477	G	T	0,997726	2020-11-04	United States
ORF1ab_140_NA	ORF1ab	140	SRR13526607	685	A	-AAGTCATTT	0,622547	2020-10-17	United States
ORF1ab_1083_I	ORF1ab	1083	SRR13526607	3514	G	T	0,999637	2020-10-17	United States
ORF1ab_3603_NA	ORF1ab	3603	SRR13526607	11074	C	+T	0,0767386	2020-10-17	United States
ORF1ab_3606_NA	ORF1ab	3606	SRR13526607	11082	T	-G	0,0828729	2020-10-17	United States
ORF1ab_3606_F	ORF1ab	3606	SRR13526607	11083	G	T	0,999506	2020-10-17	United States
ORF1ab_314_L	ORF1ab	314	SRR13526607	14408	C	T	0,996912	2020-10-17	United States
ORF1ab_1092_I	ORF1ab	1092	SRR13526607	16741	G	A	0,998892	2020-10-17	United States
ORF1ab_2537_I	ORF1ab	2537	SRR13526607	21077	C	T	0,972008	2020-10-17	United States
S_614_G	S	614	SRR13526607	23403	A	G	0,998945	2020-10-17	United States
N_194_L	N	194	SRR13526607	28854	C	T	1	2020-10-17	United States
ORF1ab_436_I	ORF1ab	436	SRR13526608	1572	C	T	0,99802	2020-10-15	United States
ORF1ab_2242_F	ORF1ab	2242	SRR13526608	6990	C	T	1	2020-10-15	United States
ORF1ab_314_L	ORF1ab	314	SRR13526608	14408	C	T	0,998026	2020-10-15	United States
ORF1ab_1089_L	ORF1ab	1089	SRR13526608	16733	C	T	0,898401	2020-10-15	United States
ORF1ab_2432_I	ORF1ab	2432	SRR13526608	20762	C	T	0,999598	2020-10-15	United States
S_3_NA	S	3	SRR13526608	21569	G	+T	0,0827865	2020-10-15	United States
S_5_F	S	5	SRR13526608	21575	C	T	1	2020-10-15	United States
S_614_G	S	614	SRR13526608	23403	A	G	0,99979	2020-10-15	United States
ORF3a_223_I	ORF3a	223	SRR13526608	26060	C	T	0,99339	2020-10-15	United States
ORF8_35_Y	ORF8	35	SRR13526608	27996	G	T	0,90034	2020-10-15	United States
N_203_K	N	203	SRR13526608	28881	G	A	1	2020-10-15	United States
N_204_R	N	204	SRR13526608	28883	G	C	1	2020-10-15	United States
ORF1ab_2926_F	ORF1ab	2926	SRR13526609	9042	C	T	0,999708	2020-10-15	United States
ORF1ab_3246_F	ORF1ab	3246	SRR13526609	10002	C	T	0,999199	2020-10-15	United States
ORF1ab_3306_V	ORF1ab	3306	SRR13526609	10181	A	G	0,999508	2020-10-15	United States
ORF1ab_3603_NA	ORF1ab	3603	SRR13526609	11074	C	-T	0,0521986	2020-10-15	United States
ORF1ab_314_L	ORF1ab	314	SRR13526609	14408	C	T	0,997278	2020-10-15	United States
ORF1ab_2431_V	ORF1ab	2431	SRR13526609	20759	C	T	0,998944	2020-10-15	United States
S_614_G	S	614	SRR13526609	23403	A	G	0,999106	2020-10-15	United States
N_194_L	N	194	SRR13526609	28854	C	T	1	2020-10-15	United States
ORF1ab_436_I	ORF1ab	436	SRR13526610	1572	C	T	0,998113	2020-10-15	United States
ORF1ab_2242_F	ORF1ab	2242	SRR13526610	6990	C	T	0,999272	2020-10-15	United States
ORF1ab_3603_NA	ORF1ab	3603	SRR13526610	11074	C	-T	0,0506567	2020-10-15	United States
ORF1ab_4161_I	ORF1ab	4161	SRR13526610	12747	C	T	0,195284	2020-10-15	United States
ORF1ab_314_L	ORF1ab	314	SRR13526610	14408	C	T	0,995745	2020-10-15	United States
ORF1ab_2172_NA	ORF1ab	2172	SRR13526610	19983	C	+T	0,0621825	2020-10-15	United States
ORF1ab_2432_I	ORF1ab	2432	SRR13526610	20762	C	T	0,999875	2020-10-15	United States
S_3_NA	S	3	SRR13526610	21569	G	+T	0,0743848	2020-10-15	United States
S_5_F	S	5	SRR13526610	21575	C	T	0,99965	2020-10-15	United States
S_614_G	S	614	SRR13526610	23403	A	G	0,999494	2020-10-15	United States
ORF3a_223_I	ORF3a	223	SRR13526610	26060	C	T	0,992619	2020-10-15	United States
N_203_K	N	203	SRR13526610	28881	G	A	0,999376	2020-10-15	United States
N_204_R	N	204	SRR13526610	28883	G	C	0,999379	2020-10-15	United States
ORF1ab_2926_F	ORF1ab	2926	SRR13526611	9042	C	T	0,999465	2020-10-15	United States
ORF1ab_3246_F	ORF1ab	3246	SRR13526611	10002	C	T	0,999331	2020-10-15	United States
ORF1ab_3306_V	ORF1ab	3306	SRR13526611	10181	A	G	0,999202	2020-10-15	United States
ORF1ab_3606_F	ORF1ab	3606	SRR13526611	11083	G	T	0,0805627	2020-10-15	United States
ORF1ab_314_L	ORF1ab	314	SRR13526611	14408	C	T	0,998682	2020-10-15	United States
ORF1ab_1131_V	ORF1ab	1131	SRR13526611	16859	C	T	0,0921386	2020-10-15	United States
ORF1ab_2431_V	ORF1ab	2431	SRR13526611	20759	C	T	0,999397	2020-10-15	United States
S_614_G	S	614	SRR13526611	23403	A	G	0,998035	2020-10-15	United States
S_1117_I	S	1117	SRR13526611	24912	C	T	0,225237	2020-10-15	United States
N_194_L	N	194	SRR13526611	28854	C	T	1	2020-10-15	United States
ORF1ab_1312_I	ORF1ab	1312	SRR13526612	4201	G	T	0,999267	2020-10-17	United States
ORF1ab_2073_V	ORF1ab	2073	SRR13526612	6483	G	T	0,994226	2020-10-17	United States
ORF1ab_4120_S	ORF1ab	4120	SRR13526612	12623	C	T	0,999667	2020-10-17	United States
ORF1ab_314_L	ORF1ab	314	SRR13526612	14408	C	T	0,997265	2020-10-17	United States
ORF1ab_2168_T	ORF1ab	2168	SRR13526612	19969	G	A	0,999106	2020-10-17	United States
ORF1ab_2557_R	ORF1ab	2557	SRR13526612	21137	A	G	0,0645933	2020-10-17	United States
ORF1ab_2633_L	ORF1ab	2633	SRR13526612	21365	C	T	0,0961995	2020-10-17	United States
S_614_G	S	614	SRR13526612	23403	A	G	0,999353	2020-10-17	United States
S_701_V	S	701	SRR13526612	23664	C	T	0,999408	2020-10-17	United States
ORF7a_64_S	ORF7a	64	SRR13526612	27583	G	T	0,984782	2020-10-17	United States
N_194_L	N	194	SRR13526612	28854	C	T	0,998184	2020-10-17	United States
ORF1ab_2688_F	ORF1ab	2688	SRR13526613	8327	C	T	0,601416	2020-10-17	United States
ORF1ab_4065_I	ORF1ab	4065	SRR13526613	12459	C	T	0,120466	2020-10-17	United States
ORF1ab_314_L	ORF1ab	314	SRR13526613	14408	C	T	0,996359	2020-10-17	United States
S_614_G	S	614	SRR13526613	23403	A	G	0,999822	2020-10-17	United States
ORF3a_100_C	ORF3a	100	SRR13526613	25690	G	T	0,999685	2020-10-17	United States
N_194_L	N	194	SRR13526613	28854	C	T	1	2020-10-17	United States
N_205_I	N	205	SRR13526613	28887	C	T	0,991131	2020-10-17	United States
ORF1ab_3603_NA	ORF1ab	3603	SRR13526614	11074	C	-T	0,0509466	2020-10-17	United States
ORF1ab_4028_V	ORF1ab	4028	SRR13526614	12348	C	T	0,278002	2020-10-17	United States
ORF1ab_248_F	ORF1ab	248	SRR13526614	14209	G	T	0,0598399	2020-10-17	United States
ORF1ab_314_L	ORF1ab	314	SRR13526614	14408	C	T	0,998072	2020-10-17	United States
S_614_G	S	614	SRR13526614	23403	A	G	0,99922	2020-10-17	United States
ORF3a_100_C	ORF3a	100	SRR13526614	25690	G	T	0,998883	2020-10-17	United States
N_194_L	N	194	SRR13526614	28854	C	T	1	2020-10-17	United States
N_205_I	N	205	SRR13526614	28887	C	T	0,991945	2020-10-17	United States
ORF1ab_140_NA	ORF1ab	140	SRR13526615	685	A	-AAGTCATTT	0,633403	2020-10-24	United States
ORF1ab_1083_I	ORF1ab	1083	SRR13526615	3514	G	T	1	2020-10-24	United States
ORF1ab_3603_NA	ORF1ab	3603	SRR13526615	11074	C	+T	0,0845426	2020-10-24	United States
ORF1ab_3606_NA	ORF1ab	3606	SRR13526615	11082	T	-G	0,0705742	2020-10-24	United States
ORF1ab_3606_F	ORF1ab	3606	SRR13526615	11083	G	T	1	2020-10-24	United States
ORF1ab_4398_L	ORF1ab	4398	SRR13526615	13458	C	T	0,0872247	2020-10-24	United States
ORF1ab_314_L	ORF1ab	314	SRR13526615	14408	C	T	0,997899	2020-10-24	United States
ORF1ab_1092_I	ORF1ab	1092	SRR13526615	16741	G	A	1	2020-10-24	United States
S_614_G	S	614	SRR13526615	23403	A	G	0,998255	2020-10-24	United States
N_194_L	N	194	SRR13526615	28854	C	T	1	2020-10-24	United States
ORF1ab_2926_F	ORF1ab	2926	SRR13526616	9042	C	T	0,999339	2020-11-04	United States
ORF1ab_3306_V	ORF1ab	3306	SRR13526616	10181	A	G	1	2020-11-04	United States
ORF1ab_314_L	ORF1ab	314	SRR13526616	14408	C	T	0,998447	2020-11-04	United States
ORF1ab_2431_V	ORF1ab	2431	SRR13526616	20759	C	T	0,999414	2020-11-04	United States
S_3_NA	S	3	SRR13526616	21569	G	+T	0,0714829	2020-11-04	United States
S_5_F	S	5	SRR13526616	21575	C	T	0,999431	2020-11-04	United States
S_614_G	S	614	SRR13526616	23403	A	G	0,998615	2020-11-04	United States
N_194_L	N	194	SRR13526616	28854	C	T	0,99959	2020-11-04	United States
ORF1ab_314_L	ORF1ab	314	SRR13526617	14408	C	T	0,998901	2020-11-05	United States
ORF1ab_2172_NA	ORF1ab	2172	SRR13526617	19983	C	+T	0,0538922	2020-11-05	United States
ORF1ab_2626_V	ORF1ab	2626	SRR13526617	21343	A	G	1	2020-11-05	United States
S_614_G	S	614	SRR13526617	23403	A	G	1	2020-11-05	United States
N_203_K	N	203	SRR13526617	28881	G	A	1	2020-11-05	United States
N_204_R	N	204	SRR13526617	28883	G	C	1	2020-11-05	United States
N_383_L	N	383	SRR13526617	29421	C	T	1	2020-11-05	United States
ORF1ab_19_S	ORF1ab	19	SRR13526618	320	C	T	0,0925613	2020-11-04	United States
ORF1ab_34_F	ORF1ab	34	SRR13526618	366	C	T	0,083047	2020-11-04	United States
ORF1ab_146_V	ORF1ab	146	SRR13526618	702	G	T	0,0607248	2020-11-04	United States
ORF1ab_735_NA	ORF1ab	735	SRR13526618	2468	G	-C	0,0655271	2020-11-04	United States
ORF1ab_1140_H	ORF1ab	1140	SRR13526618	3685	G	T	1	2020-11-04	United States
ORF1ab_1401_I	ORF1ab	1401	SRR13526618	4467	C	T	1	2020-11-04	United States
ORF1ab_2061_F	ORF1ab	2061	SRR13526618	6446	G	T	1	2020-11-04	United States
ORF1ab_2084_F	ORF1ab	2084	SRR13526618	6517	A	T	0,0890411	2020-11-04	United States
ORF1ab_2090_F	ORF1ab	2090	SRR13526618	6533	G	T	0,0964467	2020-11-04	United States
ORF1ab_2122_F	ORF1ab	2122	SRR13526618	6629	C	T	0,124905	2020-11-04	United States
ORF1ab_2126_V	ORF1ab	2126	SRR13526618	6642	G	T	0,129342	2020-11-04	United States
ORF1ab_2254_NA	ORF1ab	2254	SRR13526618	7027	G	+T	0,0517799	2020-11-04	United States
ORF1ab_2429_V	ORF1ab	2429	SRR13526618	7551	G	T	0,0551831	2020-11-04	United States
ORF1ab_2580_NA	ORF1ab	2580	SRR13526618	8005	T	+G	0,0739567	2020-11-04	United States
ORF1ab_2598_NA	ORF1ab	2598	SRR13526618	8059	T	-TC	0,0700236	2020-11-04	United States
ORF1ab_2653_K	ORF1ab	2653	SRR13526618	8222	G	A	0,0728387	2020-11-04	United States
ORF1ab_2961_NA	ORF1ab	2961	SRR13526618	9146	A	-TT	0,0724468	2020-11-04	United States
ORF1ab_3676_S	ORF1ab	3676	SRR13526618	11291	G	A	0,997001	2020-11-04	United States
ORF1ab_3718_F	ORF1ab	3718	SRR13526618	11417	G	T	0,986224	2020-11-04	United States
ORF1ab_3740_NA	ORF1ab	3740	SRR13526618	11485	T	-A	0,0906722	2020-11-04	United States
ORF1ab_3823_I	ORF1ab	3823	SRR13526618	11734	G	A	0,0520966	2020-11-04	United States
ORF1ab_4049_NA	ORF1ab	4049	SRR13526618	12412	C	-AA	0,0539291	2020-11-04	United States
ORF1ab_4321_S	ORF1ab	4321	SRR13526618	13227	T	C	0,0530495	2020-11-04	United States
ORF1ab_4362_NA	ORF1ab	4362	SRR13526618	13350	G	+T	0,0549269	2020-11-04	United States
ORF1ab_314_L	ORF1ab	314	SRR13526618	14408	C	T	0,996059	2020-11-04	United States
ORF1ab_381_Y	ORF1ab	381	SRR13526618	14608	G	T	0,0525568	2020-11-04	United States
ORF1ab_427_NA	ORF1ab	427	SRR13526618	14748	A	+T	0,0524371	2020-11-04	United States
ORF1ab_518_NA	ORF1ab	518	SRR13526618	15019	C	+T	0,0672023	2020-11-04	United States
ORF1ab_522_I	ORF1ab	522	SRR13526618	15032	C	T	0,0714286	2020-11-04	United States
ORF1ab_564_NA	ORF1ab	564	SRR13526618	15157	C	-A	0,0516963	2020-11-04	United States
ORF1ab_1182_L	ORF1ab	1182	SRR13526618	17012	C	T	0,111168	2020-11-04	United States
ORF1ab_1288_D	ORF1ab	1288	SRR13526618	17331	G	T	0,99966	2020-11-04	United States
ORF1ab_1336_I	ORF1ab	1336	SRR13526618	17474	C	T	0,999418	2020-11-04	United States
ORF1ab_1555_I	ORF1ab	1555	SRR13526618	18131	C	T	0,054763	2020-11-04	United States
ORF1ab_1732_NA	ORF1ab	1732	SRR13526618	18662	G	-TCTATGTGATA	0,0901105	2020-11-04	United States
ORF1ab_1885_H	ORF1ab	1885	SRR13526618	19120	T	C	0,0868486	2020-11-04	United States
ORF1ab_2269_NA	ORF1ab	2269	SRR13526618	20274	G	-GATGAATTCATTGAACGGTATAAATTAGAAGGCTATGCCTTCGAACATATCGTTTA	0,0649351	2020-11-04	United States
ORF1ab_2363_F	ORF1ab	2363	SRR13526618	20555	C	T	0,0689006	2020-11-04	United States
S_28_NA	S	28	SRR13526618	21645	A	-CACTAATTCTT	0,0552147	2020-11-04	United States
S_174_NA	S	174	SRR13526618	22083	C	-T	0,0596206	2020-11-04	United States
S_329_C	S	329	SRR13526618	22548	T	G	0,0506667	2020-11-04	United States
S_589_L	S	589	SRR13526618	23328	C	T	0,106064	2020-11-04	United States
S_614_G	S	614	SRR13526618	23403	A	G	0,999768	2020-11-04	United States
S_732_A	S	732	SRR13526618	23756	A	G	0,999606	2020-11-04	United States
ORF3a_185_H	ORF3a	185	SRR13526618	25947	G	C	0,998445	2020-11-04	United States
ORF3a_248_I	ORF3a	248	SRR13526618	26135	C	T	0,0700447	2020-11-04	United States
M_84_NA	M	84	SRR13526618	26774	G	-GCTTGTCTT	0,0745994	2020-11-04	United States
ORF7a_114_L	ORF7a	114	SRR13526618	27733	T	C	0,242344	2020-11-04	United States
N_203_K	N	203	SRR13526618	28881	G	A	1	2020-11-04	United States
N_204_R	N	204	SRR13526618	28883	G	C	1	2020-11-04	United States
N_267_NA	N	267	SRR13526618	29074	A	-TACAATG	0,11303	2020-11-04	United States
N_374_N	N	374	SRR13526618	29395	G	T	1	2020-11-04	United States
ORF1ab_530_NA	ORF1ab	530	SRR13526619	1854	T	+C	0,0531732	2020-11-04	United States
ORF1ab_816_E	ORF1ab	816	SRR13526619	2711	A	G	0,0503558	2020-11-04	United States
ORF1ab_1056_L	ORF1ab	1056	SRR13526619	3431	G	T	0,999307	2020-11-04	United States
ORF1ab_1106_C	ORF1ab	1106	SRR13526619	3581	A	T	0,145455	2020-11-04	United States
ORF1ab_1138_NA	ORF1ab	1138	SRR13526619	3679	T	-A	0,13089	2020-11-04	United States
ORF1ab_1140_H	ORF1ab	1140	SRR13526619	3685	G	T	1	2020-11-04	United States
ORF1ab_1150_P	ORF1ab	1150	SRR13526619	3713	T	C	0,124402	2020-11-04	United States
ORF1ab_1179_NA	ORF1ab	1179	SRR13526619	3802	T	+A	0,102484	2020-11-04	United States
ORF1ab_1401_I	ORF1ab	1401	SRR13526619	4467	C	T	0,999523	2020-11-04	United States
ORF1ab_1535_NA	ORF1ab	1535	SRR13526619	4868	G	-T	0,0768013	2020-11-04	United States
ORF1ab_1731_I	ORF1ab	1731	SRR13526619	5457	C	T	0,0810474	2020-11-04	United States
ORF1ab_2020_NA	ORF1ab	2020	SRR13526619	6323	G	+A	0,0619748	2020-11-04	United States
ORF1ab_2061_F	ORF1ab	2061	SRR13526619	6446	G	T	0,99872	2020-11-04	United States
ORF1ab_2463_I	ORF1ab	2463	SRR13526619	7653	C	T	0,0534442	2020-11-04	United States
ORF1ab_2485_N	ORF1ab	2485	SRR13526619	7718	G	A	0,0912698	2020-11-04	United States
ORF1ab_2575_T	ORF1ab	2575	SRR13526619	7988	G	A	0,0875689	2020-11-04	United States
ORF1ab_2704_NA	ORF1ab	2704	SRR13526619	8376	C	+A	0,0666667	2020-11-04	United States
ORF1ab_2775_NA	ORF1ab	2775	SRR13526619	8588	A	-AAGTTACACTTGTGTTCCTT	0,107317	2020-11-04	United States
ORF1ab_2967_NA	ORF1ab	2967	SRR13526619	9164	A	-C	0,089851	2020-11-04	United States
ORF1ab_2996_NA	ORF1ab	2996	SRR13526619	9251	G	+T	0,0797637	2020-11-04	United States
ORF1ab_3121_NA	ORF1ab	3121	SRR13526619	9627	C	-T	0,0571781	2020-11-04	United States
ORF1ab_3274_NA	ORF1ab	3274	SRR13526619	10087	T	+A	0,0536585	2020-11-04	United States
ORF1ab_3278_D	ORF1ab	3278	SRR13526619	10098	G	A	0,0559441	2020-11-04	United States
ORF1ab_3396_NA	ORF1ab	3396	SRR13526619	10452	A	+T	0,0630901	2020-11-04	United States
ORF1ab_3676_S	ORF1ab	3676	SRR13526619	11291	G	A	0,996842	2020-11-04	United States
ORF1ab_3718_F	ORF1ab	3718	SRR13526619	11417	G	T	0,99032	2020-11-04	United States
ORF1ab_3802_NA	ORF1ab	3802	SRR13526619	11671	C	-T	0,0719212	2020-11-04	United States
ORF1ab_4351_NA	ORF1ab	4351	SRR13526619	13316	C	+A	0,17412	2020-11-04	United States
ORF1ab_6_I	ORF1ab	6	SRR13526619	13484	G	T	0,13202	2020-11-04	United States
ORF1ab_40_NA	ORF1ab	40	SRR13526619	13586	T	+A	0,0874503	2020-11-04	United States
ORF1ab_314_L	ORF1ab	314	SRR13526619	14408	C	T	0,997398	2020-11-04	United States
ORF1ab_474_NA	ORF1ab	474	SRR13526619	14887	T	-A	0,0508351	2020-11-04	United States
ORF1ab_515_*	ORF1ab	515	SRR13526619	15010	C	T	0,124549	2020-11-04	United States
ORF1ab_944_C	ORF1ab	944	SRR13526619	16297	C	T	0,0522006	2020-11-04	United States
ORF1ab_1036_N	ORF1ab	1036	SRR13526619	16573	G	A	0,1375	2020-11-04	United States
ORF1ab_1050_I	ORF1ab	1050	SRR13526619	16616	C	T	0,190283	2020-11-04	United States
ORF1ab_1186_NA	ORF1ab	1186	SRR13526619	17023	T	-C	0,0729953	2020-11-04	United States
ORF1ab_1288_D	ORF1ab	1288	SRR13526619	17331	G	T	1	2020-11-04	United States
ORF1ab_1336_I	ORF1ab	1336	SRR13526619	17474	C	T	0,998945	2020-11-04	United States
ORF1ab_1361_P	ORF1ab	1361	SRR13526619	17549	T	C	0,0530361	2020-11-04	United States
ORF1ab_1448_N	ORF1ab	1448	SRR13526619	17810	T	A	0,0769683	2020-11-04	United States
ORF1ab_1471_NA	ORF1ab	1471	SRR13526619	17878	C	+A	0,0690078	2020-11-04	United States
ORF1ab_1583_NA	ORF1ab	1583	SRR13526619	18215	G	+T	0,0845886	2020-11-04	United States
ORF1ab_1922_NA	ORF1ab	1922	SRR13526619	19231	G	-T	0,0798122	2020-11-04	United States
ORF1ab_2154_F	ORF1ab	2154	SRR13526619	19928	C	T	0,0519481	2020-11-04	United States
S_491_L	S	491	SRR13526619	23034	C	T	0,0636079	2020-11-04	United States
S_614_G	S	614	SRR13526619	23403	A	G	1	2020-11-04	United States
S_732_A	S	732	SRR13526619	23756	A	G	1	2020-11-04	United States
S_974_*	S	974	SRR13526619	24483	C	G	0,0863158	2020-11-04	United States
S_975_G	S	975	SRR13526619	24485	A	G	0,0876827	2020-11-04	United States
S_989_T	S	989	SRR13526619	24527	G	A	0,0631912	2020-11-04	United States
S_1144_K	S	1144	SRR13526619	24992	G	A	0,0861665	2020-11-04	United States
ORF3a_21_N	ORF3a	21	SRR13526619	25455	G	T	0,145713	2020-11-04	United States
ORF3a_185_H	ORF3a	185	SRR13526619	25947	G	C	1	2020-11-04	United States
ORF7b_4_F	ORF7b	4	SRR13526619	27765	C	T	0,051843	2020-11-04	United States
N_203_K	N	203	SRR13526619	28881	G	A	1	2020-11-04	United States
N_204_R	N	204	SRR13526619	28883	G	C	1	2020-11-04	United States
N_374_N	N	374	SRR13526619	29395	G	T	0,99841	2020-11-04	United States
ORF1ab_265_I	ORF1ab	265	SRR13526621	1059	C	T	0,998682	2020-11-04	United States
ORF1ab_372_V	ORF1ab	372	SRR13526621	1380	C	T	1	2020-11-04	United States
ORF1ab_758_NA	ORF1ab	758	SRR13526621	2539	G	+A	0,0569476	2020-11-04	United States
ORF1ab_2014_G	ORF1ab	2014	SRR13526621	6305	T	G	0,0744879	2020-11-04	United States
ORF1ab_2714_S	ORF1ab	2714	SRR13526621	8406	A	G	0,0630699	2020-11-04	United States
ORF1ab_3195_G	ORF1ab	3195	SRR13526621	9848	A	G	0,0686275	2020-11-04	United States
ORF1ab_3849_NA	ORF1ab	3849	SRR13526621	11812	C	+A	0,0542245	2020-11-04	United States
ORF1ab_314_L	ORF1ab	314	SRR13526621	14408	C	T	0,996805	2020-11-04	United States
ORF1ab_1012_NA	ORF1ab	1012	SRR13526621	16501	G	+T	0,0712401	2020-11-04	United States
ORF1ab_1105_S	ORF1ab	1105	SRR13526621	16781	T	C	0,0669291	2020-11-04	United States
ORF1ab_1188_Y	ORF1ab	1188	SRR13526621	17029	A	T	0,998415	2020-11-04	United States
ORF1ab_1427_L	ORF1ab	1427	SRR13526621	17747	C	T	1	2020-11-04	United States
S_614_G	S	614	SRR13526621	23403	A	G	0,999161	2020-11-04	United States
ORF3a_57_H	ORF3a	57	SRR13526621	25563	G	T	0,999416	2020-11-04	United States
ORF3a_99_V	ORF3a	99	SRR13526621	25688	C	T	1	2020-11-04	United States
ORF3a_129_F	ORF3a	129	SRR13526621	25777	C	T	1	2020-11-04	United States
ORF8_16_NA	ORF8	16	SRR13526621	27941	T	-CACC	0,927059	2020-11-04	United States
N_209_I	N	209	SRR13526621	28899	G	T	1	2020-11-04	United States
ORF1ab_436_I	ORF1ab	436	SRR13526622	1572	C	T	0,999397	2020-11-04	United States
ORF1ab_2242_F	ORF1ab	2242	SRR13526622	6990	C	T	1	2020-11-04	United States
ORF1ab_314_L	ORF1ab	314	SRR13526622	14408	C	T	0,997114	2020-11-04	United States
ORF1ab_2432_I	ORF1ab	2432	SRR13526622	20762	C	T	0,999474	2020-11-04	United States
ORF1ab_2633_L	ORF1ab	2633	SRR13526622	21365	C	T	0,997745	2020-11-04	United States
S_69_Y	S	69	SRR13526622	21767	C	T	0,999115	2020-11-04	United States
S_614_G	S	614	SRR13526622	23403	A	G	0,999496	2020-11-04	United States
ORF3a_223_I	ORF3a	223	SRR13526622	26060	C	T	0,99359	2020-11-04	United States
N_203_K	N	203	SRR13526622	28881	G	A	1	2020-11-04	United States
N_204_R	N	204	SRR13526622	28883	G	C	1	2020-11-04	United States
ORF1ab_265_I	ORF1ab	265	SRR13526623	1059	C	T	0,996806	2020-04-30	United States
ORF1ab_3579_I	ORF1ab	3579	SRR13526623	11001	C	T	0,999242	2020-04-30	United States
ORF1ab_3884_L	ORF1ab	3884	SRR13526623	11916	C	T	1	2020-04-30	United States
ORF1ab_314_L	ORF1ab	314	SRR13526623	14408	C	T	0,997937	2020-04-30	United States
ORF1ab_1844_V	ORF1ab	1844	SRR13526623	18998	C	T	0,999826	2020-04-30	United States
ORF1ab_2612_L	ORF1ab	2612	SRR13526623	21302	C	T	1	2020-04-30	United States
S_614_G	S	614	SRR13526623	23403	A	G	0,99926	2020-04-30	United States
S_814_M	S	814	SRR13526623	24003	A	T	1	2020-04-30	United States
ORF3a_57_H	ORF3a	57	SRR13526623	25563	G	T	0,999835	2020-04-30	United States
N_148_A	N	148	SRR13526623	28715	A	G	0,999402	2020-04-30	United States
ORF1ab_131_V	ORF1ab	131	SRR13526624	657	C	T	0,979142	2020-09-01	United States
ORF1ab_2659_Y	ORF1ab	2659	SRR13526624	8240	C	T	0,999484	2020-09-01	United States
ORF1ab_3509_Y	ORF1ab	3509	SRR13526624	10790	C	T	0,987215	2020-09-01	United States
ORF1ab_314_L	ORF1ab	314	SRR13526624	14408	C	T	0,997812	2020-09-01	United States
ORF1ab_2168_T	ORF1ab	2168	SRR13526624	19969	G	A	0,998544	2020-09-01	United States
ORF1ab_2589_S	ORF1ab	2589	SRR13526624	21232	G	T	0,997831	2020-09-01	United States
S_614_G	S	614	SRR13526624	23403	A	G	0,999455	2020-09-01	United States
N_194_L	N	194	SRR13526624	28854	C	T	0,999316	2020-09-01	United States
N_327_L	N	327	SRR13526624	29253	C	T	0,999585	2020-09-01	United States
ORF1ab_265_I	ORF1ab	265	SRR13526625	1059	C	T	0,99931	2020-09-01	United States
ORF1ab_3352_F	ORF1ab	3352	SRR13526625	10319	C	T	0,998105	2020-09-01	United States
ORF1ab_314_L	ORF1ab	314	SRR13526625	14408	C	T	0,996445	2020-09-01	United States
ORF1ab_1653_D	ORF1ab	1653	SRR13526625	18424	A	G	0,99971	2020-09-01	United States
ORF1ab_2613_C	ORF1ab	2613	SRR13526625	21304	C	T	1	2020-09-01	United States
S_614_G	S	614	SRR13526625	23403	A	G	0,999406	2020-09-01	United States
ORF3a_57_H	ORF3a	57	SRR13526625	25563	G	T	0,99976	2020-09-01	United States
ORF3a_172_V	ORF3a	172	SRR13526625	25907	G	T	0,97542	2020-09-01	United States
ORF3a_253_P	ORF3a	253	SRR13526625	26149	T	C	0,999524	2020-09-01	United States
ORF8_24_L	ORF8	24	SRR13526625	27964	C	T	0,988717	2020-09-01	United States
N_67_S	N	67	SRR13526625	28472	C	T	0,999058	2020-09-01	United States
N_199_L	N	199	SRR13526625	28869	C	T	0,996933	2020-09-01	United States
ORF1ab_2105_F	ORF1ab	2105	SRR13526626	6578	C	T	0,999531	2020-09-11	United States
ORF1ab_254_R	ORF1ab	254	SRR13526626	14228	A	G	0,100446	2020-09-11	United States
ORF1ab_314_L	ORF1ab	314	SRR13526626	14408	C	T	0,998384	2020-09-11	United States
ORF1ab_2667_I	ORF1ab	2667	SRR13526626	21468	G	A	0,992567	2020-09-11	United States
S_614_G	S	614	SRR13526626	23403	A	G	0,998773	2020-09-11	United States
M_197_R	M	197	SRR13526626	27113	T	G	0,999443	2020-09-11	United States
N_203_K	N	203	SRR13526626	28881	G	A	0,999516	2020-09-11	United States
N_204_R	N	204	SRR13526626	28883	G	C	1	2020-09-11	United States
ORF1ab_2105_F	ORF1ab	2105	SRR13526627	6578	C	T	0,999637	2020-09-11	United States
ORF1ab_314_L	ORF1ab	314	SRR13526627	14408	C	T	0,996028	2020-09-11	United States
ORF1ab_2172_NA	ORF1ab	2172	SRR13526627	19983	C	+T	0,050838	2020-09-11	United States
ORF1ab_2667_I	ORF1ab	2667	SRR13526627	21468	G	A	0,9969	2020-09-11	United States
S_614_G	S	614	SRR13526627	23403	A	G	0,997269	2020-09-11	United States
N_203_K	N	203	SRR13526627	28881	G	A	0,999141	2020-09-11	United States
N_204_R	N	204	SRR13526627	28883	G	C	0,999136	2020-09-11	United States
ORF1ab_4306_H	ORF1ab	4306	SRR13526628	13183	G	T	0,998754	2020-11-05	United States
ORF1ab_314_L	ORF1ab	314	SRR13526628	14408	C	T	0,997926	2020-11-05	United States
ORF1ab_2172_NA	ORF1ab	2172	SRR13526628	19983	C	+T	0,0516737	2020-11-05	United States
ORF1ab_2626_V	ORF1ab	2626	SRR13526628	21343	A	G	1	2020-11-05	United States
S_614_G	S	614	SRR13526628	23403	A	G	0,999425	2020-11-05	United States
M_84_I	M	84	SRR13526628	26774	G	T	0,998511	2020-11-05	United States
N_203_K	N	203	SRR13526628	28881	G	A	1	2020-11-05	United States
N_204_R	N	204	SRR13526628	28883	G	C	0,999057	2020-11-05	United States
N_383_L	N	383	SRR13526628	29421	C	T	0,999074	2020-11-05	United States
ORF1ab_75_N	ORF1ab	75	SRR13526629	488	G	A	0,999529	2020-11-04	United States
ORF1ab_265_I	ORF1ab	265	SRR13526629	1059	C	T	0,999569	2020-11-04	United States
ORF1ab_2214_A	ORF1ab	2214	SRR13526629	6905	T	G	1	2020-11-04	United States
ORF1ab_2584_V	ORF1ab	2584	SRR13526629	8016	C	T	1	2020-11-04	United States
ORF1ab_176_V	ORF1ab	176	SRR13526629	13994	C	T	0,999479	2020-11-04	United States
ORF1ab_314_L	ORF1ab	314	SRR13526629	14408	C	T	0,995215	2020-11-04	United States
ORF1ab_1351_F	ORF1ab	1351	SRR13526629	17518	C	T	1	2020-11-04	United States
ORF1ab_2178_F	ORF1ab	2178	SRR13526629	19999	G	T	0,998022	2020-11-04	United States
S_54_F	S	54	SRR13526629	21724	G	T	1	2020-11-04	United States
S_520_S	S	520	SRR13526629	23120	G	T	0,995726	2020-11-04	United States
S_614_G	S	614	SRR13526629	23403	A	G	0,999306	2020-11-04	United States
ORF3a_57_H	ORF3a	57	SRR13526629	25563	G	T	1	2020-11-04	United States
ORF3a_92_L	ORF3a	92	SRR13526629	25667	C	T	0,995751	2020-11-04	United States
M_15_N	M	15	SRR13526629	26567	G	T	0,995668	2020-11-04	United States
N_32_H	N	32	SRR13526629	28368	G	A	0,996078	2020-11-04	United States
ORF1ab_265_I	ORF1ab	265	SRR13526630	1059	C	T	0,998893	2020-07-15	United States
ORF1ab_1916_Q	ORF1ab	1916	SRR13526630	6012	C	A	1	2020-07-15	United States
ORF1ab_3353_R	ORF1ab	3353	SRR13526630	10323	A	G	1	2020-07-15	United States
ORF1ab_3759_G	ORF1ab	3759	SRR13526630	11541	T	G	0,996471	2020-07-15	United States
ORF1ab_314_L	ORF1ab	314	SRR13526630	14408	C	T	0,997785	2020-07-15	United States
S_5_F	S	5	SRR13526630	21575	C	T	1	2020-07-15	United States
S_614_G	S	614	SRR13526630	23403	A	G	1	2020-07-15	United States
ORF3a_57_H	ORF3a	57	SRR13526630	25563	G	T	1	2020-07-15	United States
N_190_I	N	190	SRR13526630	28842	G	T	0,997294	2020-07-15	United States
ORF1ab_2151_G	ORF1ab	2151	SRR13526631	6716	A	G	0,999164	2020-07-15	United States
ORF1ab_3777_H	ORF1ab	3777	SRR13526631	11596	G	T	0,999736	2020-07-15	United States
ORF1ab_314_L	ORF1ab	314	SRR13526631	14408	C	T	0,997616	2020-07-15	United States
S_614_G	S	614	SRR13526631	23403	A	G	0,999752	2020-07-15	United States
N_203_K	N	203	SRR13526631	28881	G	A	0,999174	2020-07-15	United States
N_204_R	N	204	SRR13526631	28883	G	C	1	2020-07-15	United States
ORF1ab_265_I	ORF1ab	265	SRR13526632	1059	C	T	1	2020-07-15	United States
ORF1ab_1000_A	ORF1ab	1000	SRR13526632	3263	A	G	0,0837724	2020-07-15	United States
ORF1ab_314_L	ORF1ab	314	SRR13526632	14408	C	T	0,998432	2020-07-15	United States
ORF1ab_1201_F	ORF1ab	1201	SRR13526632	17069	C	T	0,997972	2020-07-15	United States
S_614_G	S	614	SRR13526632	23403	A	G	0,999004	2020-07-15	United States
ORF3a_57_H	ORF3a	57	SRR13526632	25563	G	T	1	2020-07-15	United States
ORF1ab_314_L	ORF1ab	314	SRR13526633	14408	C	T	0,995278	2020-07-15	United States
ORF1ab_2431_V	ORF1ab	2431	SRR13526633	20759	C	T	0,99711	2020-07-15	United States
S_614_G	S	614	SRR13526633	23403	A	G	1	2020-07-15	United States
N_194_L	N	194	SRR13526633	28854	C	T	1	2020-07-15	United States
ORF1ab_2874_I	ORF1ab	2874	SRR13526634	8885	T	A	0,999802	2020-07-14	United States
ORF1ab_4357_V	ORF1ab	4357	SRR13526634	13335	C	T	0,9918	2020-07-14	United States
ORF1ab_314_L	ORF1ab	314	SRR13526634	14408	C	T	0,996085	2020-07-14	United States
ORF1ab_1225_S	ORF1ab	1225	SRR13526634	17140	G	T	0,977679	2020-07-14	United States
S_614_G	S	614	SRR13526634	23403	A	G	0,998768	2020-07-14	United States
S_1020_V	S	1020	SRR13526634	24621	C	T	0,998455	2020-07-14	United States
N_193_I	N	193	SRR13526634	28851	G	T	0,999071	2020-07-14	United States
N_203_K	N	203	SRR13526634	28881	G	A	1	2020-07-14	United States
N_204_R	N	204	SRR13526634	28883	G	C	1	2020-07-14	United States
ORF1ab_515_E	ORF1ab	515	SRR13526635	1808	A	G	1	2020-07-16	United States
ORF1ab_2151_G	ORF1ab	2151	SRR13526635	6716	A	G	1	2020-07-16	United States
ORF1ab_3777_H	ORF1ab	3777	SRR13526635	11596	G	T	0,999594	2020-07-16	United States
ORF1ab_314_L	ORF1ab	314	SRR13526635	14408	C	T	0,997111	2020-07-16	United States
S_614_G	S	614	SRR13526635	23403	A	G	1	2020-07-16	United States
N_203_K	N	203	SRR13526635	28881	G	A	1	2020-07-16	United States
N_204_R	N	204	SRR13526635	28883	G	C	0,999405	2020-07-16	United States
ORF1ab_1316_S	ORF1ab	1316	SRR13526637	4211	G	T	0,998521	2020-07-17	United States
ORF1ab_314_L	ORF1ab	314	SRR13526637	14408	C	T	0,999458	2020-07-17	United States
ORF1ab_592_I	ORF1ab	592	SRR13526637	15243	G	T	0,114905	2020-07-17	United States
ORF1ab_2431_V	ORF1ab	2431	SRR13526637	20759	C	T	1	2020-07-17	United States
S_614_G	S	614	SRR13526637	23403	A	G	0,999604	2020-07-17	United States
S_1260_Y	S	1260	SRR13526637	25340	G	T	0,992126	2020-07-17	United States
ORF3a_42_L	ORF3a	42	SRR13526637	25517	C	T	0,99811	2020-07-17	United States
N_194_L	N	194	SRR13526637	28854	C	T	1	2020-07-17	United States
ORF1ab_62_S	ORF1ab	62	SRR13526638	449	C	T	0,310984	2020-06-18	United States
ORF1ab_314_L	ORF1ab	314	SRR13526638	14408	C	T	0,997725	2020-06-18	United States
ORF1ab_991_V	ORF1ab	991	SRR13526638	16438	A	G	0,133905	2020-06-18	United States
ORF1ab_2172_NA	ORF1ab	2172	SRR13526638	19983	C	+T	0,0506024	2020-06-18	United States
S_614_G	S	614	SRR13526638	23403	A	G	0,999684	2020-06-18	United States
N_203_K	N	203	SRR13526638	28881	G	A	1	2020-06-18	United States
N_204_R	N	204	SRR13526638	28883	G	C	1	2020-06-18	United States
ORF1ab_265_I	ORF1ab	265	SRR13526639	1059	C	T	0,996799	2020-07-17	United States
ORF1ab_314_L	ORF1ab	314	SRR13526639	14408	C	T	0,998652	2020-07-17	United States
ORF1ab_825_S	ORF1ab	825	SRR13526639	15940	C	T	0,999269	2020-07-17	United States
S_614_G	S	614	SRR13526639	23403	A	G	0,999221	2020-07-17	United States
ORF3a_57_H	ORF3a	57	SRR13526639	25563	G	T	1	2020-07-17	United States
ORF6_36_V	ORF6	36	SRR13526639	27307	A	G	0,999314	2020-07-17	United States
ORF1ab_2151_G	ORF1ab	2151	SRR13526640	6716	A	G	0,998988	2020-07-17	United States
ORF1ab_3777_H	ORF1ab	3777	SRR13526640	11596	G	T	0,999619	2020-07-17	United States
ORF1ab_314_L	ORF1ab	314	SRR13526640	14408	C	T	1	2020-07-17	United States
S_70_F	S	70	SRR13526640	21770	G	T	0,984155	2020-07-17	United States
S_614_G	S	614	SRR13526640	23403	A	G	0,997483	2020-07-17	United States
N_203_K	N	203	SRR13526640	28881	G	A	1	2020-07-17	United States
N_204_R	N	204	SRR13526640	28883	G	C	1	2020-07-17	United States
N_264_S	N	264	SRR13526640	29063	G	T	0,810526	2020-07-17	United States
ORF1ab_212_L	ORF1ab	212	SRR13526642	900	C	T	0,99489	2020-07-23	United States
ORF1ab_265_I	ORF1ab	265	SRR13526642	1059	C	T	1	2020-07-23	United States
ORF1ab_3603_NA	ORF1ab	3603	SRR13526642	11074	C	-T	0,0547486	2020-07-23	United States
ORF1ab_314_L	ORF1ab	314	SRR13526642	14408	C	T	0,998235	2020-07-23	United States
ORF1ab_1873_N	ORF1ab	1873	SRR13526642	19086	G	T	0,147417	2020-07-23	United States
S_583_D	S	583	SRR13526642	23311	G	T	0,99306	2020-07-23	United States
S_614_G	S	614	SRR13526642	23403	A	G	0,998771	2020-07-23	United States
ORF3a_57_H	ORF3a	57	SRR13526642	25563	G	T	0,998095	2020-07-23	United States
N_183_Y	N	183	SRR13526642	28821	C	A	0,998179	2020-07-23	United States
ORF1ab_1000_A	ORF1ab	1000	SRR13526643	3263	A	G	0,0622287	2020-07-23	United States
ORF1ab_1803_S	ORF1ab	1803	SRR13526643	5672	C	T	1	2020-07-23	United States
ORF1ab_3603_NA	ORF1ab	3603	SRR13526643	11074	C	-T	0,0573664	2020-07-23	United States
ORF1ab_3661_I	ORF1ab	3661	SRR13526643	11248	G	T	0,0926348	2020-07-23	United States
ORF1ab_314_L	ORF1ab	314	SRR13526643	14408	C	T	0,997825	2020-07-23	United States
ORF1ab_1404_M	ORF1ab	1404	SRR13526643	17678	C	T	0,100047	2020-07-23	United States
ORF1ab_2172_NA	ORF1ab	2172	SRR13526643	19983	C	+T	0,0648148	2020-07-23	United States
ORF1ab_2431_V	ORF1ab	2431	SRR13526643	20759	C	T	0,999565	2020-07-23	United States
S_614_G	S	614	SRR13526643	23403	A	G	1	2020-07-23	United States
N_194_L	N	194	SRR13526643	28854	C	T	1	2020-07-23	United States
ORF1ab_1820_I	ORF1ab	1820	SRR13526644	5724	C	T	1	2020-07-24	United States
ORF1ab_314_L	ORF1ab	314	SRR13526644	14408	C	T	0,998446	2020-07-24	United States
S_614_G	S	614	SRR13526644	23403	A	G	0,998563	2020-07-24	United States
N_122_H	N	122	SRR13526644	28638	C	A	0,999621	2020-07-24	United States
N_203_K	N	203	SRR13526644	28881	G	A	0,997602	2020-07-24	United States
N_204_R	N	204	SRR13526644	28883	G	C	1	2020-07-24	United States
ORF1ab_1000_A	ORF1ab	1000	SRR13526645	3263	A	G	0,0582569	2020-07-24	United States
ORF1ab_1803_S	ORF1ab	1803	SRR13526645	5672	C	T	0,999058	2020-07-24	United States
ORF1ab_314_L	ORF1ab	314	SRR13526645	14408	C	T	0,99697	2020-07-24	United States
ORF1ab_1291_V	ORF1ab	1291	SRR13526645	17339	C	T	0,987265	2020-07-24	United States
ORF1ab_2172_NA	ORF1ab	2172	SRR13526645	19983	C	+T	0,090535	2020-07-24	United States
ORF1ab_2431_V	ORF1ab	2431	SRR13526645	20759	C	T	1	2020-07-24	United States
S_614_G	S	614	SRR13526645	23403	A	G	0,999479	2020-07-24	United States
ORF7a_88_T	ORF7a	88	SRR13526645	27656	T	C	0,136732	2020-07-24	United States
N_194_L	N	194	SRR13526645	28854	C	T	1	2020-07-24	United States
ORF1ab_314_L	ORF1ab	314	SRR13526647	14408	C	T	0,996848	2020-07-29	United States
ORF1ab_1122_A	ORF1ab	1122	SRR13526647	16831	A	G	0,989218	2020-07-29	United States
S_614_G	S	614	SRR13526647	23403	A	G	0,998469	2020-07-29	United States
ORF3a_85_F	ORF3a	85	SRR13526647	25647	G	T	1	2020-07-29	United States
N_203_K	N	203	SRR13526647	28881	G	A	0,996894	2020-07-29	United States
N_204_R	N	204	SRR13526647	28883	G	C	1	2020-07-29	United States
ORF1ab_120_N	ORF1ab	120	SRR13526648	625	G	T	0,995081	2020-07-29	United States
ORF1ab_314_L	ORF1ab	314	SRR13526648	14408	C	T	0,997606	2020-07-29	United States
ORF1ab_2165_M	ORF1ab	2165	SRR13526648	19961	C	T	0,996381	2020-07-29	United States
ORF1ab_2667_I	ORF1ab	2667	SRR13526648	21468	G	A	0,996357	2020-07-29	United States
S_254_F	S	254	SRR13526648	22323	C	T	0,504132	2020-07-29	United States
S_614_G	S	614	SRR13526648	23403	A	G	0,998586	2020-07-29	United States
S_845_S	S	845	SRR13526648	24095	G	T	0,998392	2020-07-29	United States
ORF3a_31_S	ORF3a	31	SRR13526648	25483	G	T	0,979087	2020-07-29	United States
E_8_D	E	8	SRR13526648	26268	G	T	0,993481	2020-07-29	United States
N_203_K	N	203	SRR13526648	28881	G	A	1	2020-07-29	United States
N_204_R	N	204	SRR13526648	28883	G	C	1	2020-07-29	United States
ORF1ab_314_L	ORF1ab	314	SRR13526649	14408	C	T	0,997563	2020-06-18	United States
ORF1ab_2431_V	ORF1ab	2431	SRR13526649	20759	C	T	0,999754	2020-06-18	United States
S_614_G	S	614	SRR13526649	23403	A	G	0,997959	2020-06-18	United States
S_786_N	S	786	SRR13526649	23920	A	T	0,999631	2020-06-18	United States
N_194_L	N	194	SRR13526649	28854	C	T	1	2020-06-18	United States
ORF1ab_2151_G	ORF1ab	2151	SRR13526650	6716	A	G	1	2020-08-28	United States
ORF1ab_3777_H	ORF1ab	3777	SRR13526650	11596	G	T	0,999202	2020-08-28	United States
ORF1ab_4304_I	ORF1ab	4304	SRR13526650	13176	C	T	0,25806	2020-08-28	United States
ORF1ab_314_L	ORF1ab	314	SRR13526650	14408	C	T	0,996635	2020-08-28	United States
S_367_I	S	367	SRR13526650	22661	G	A	0,995556	2020-08-28	United States
S_614_G	S	614	SRR13526650	23403	A	G	1	2020-08-28	United States
ORF1ab_265_I	ORF1ab	265	SRR13526651	1059	C	T	0,999099	2020-08-23	United States
ORF1ab_607_H	ORF1ab	607	SRR13526651	2086	G	T	0,999504	2020-08-23	United States
ORF1ab_3352_F	ORF1ab	3352	SRR13526651	10319	C	T	0,995405	2020-08-23	United States
ORF1ab_3616_I	ORF1ab	3616	SRR13526651	11113	G	T	0,997383	2020-08-23	United States
ORF1ab_314_L	ORF1ab	314	SRR13526651	14408	C	T	0,997468	2020-08-23	United States
ORF1ab_1653_D	ORF1ab	1653	SRR13526651	18424	A	G	1	2020-08-23	United States
ORF1ab_1727_L	ORF1ab	1727	SRR13526651	18647	C	T	0,0534865	2020-08-23	United States
ORF1ab_2613_C	ORF1ab	2613	SRR13526651	21304	C	T	1	2020-08-23	United States
S_614_G	S	614	SRR13526651	23403	A	G	1	2020-08-23	United States
ORF3a_57_H	ORF3a	57	SRR13526651	25563	G	T	0,999504	2020-08-23	United States
ORF3a_172_V	ORF3a	172	SRR13526651	25907	G	T	0,992837	2020-08-23	United States
ORF8_24_L	ORF8	24	SRR13526651	27964	C	T	0,992737	2020-08-23	United States
N_67_S	N	67	SRR13526651	28472	C	T	0,999084	2020-08-23	United States
N_199_L	N	199	SRR13526651	28869	C	T	1	2020-08-23	United States
N_247_I	N	247	SRR13526651	29013	C	T	0,061439	2020-08-23	United States
ORF1ab_616_T	ORF1ab	616	SRR13526652	2112	T	C	0,416425	2020-08-22	United States
ORF1ab_2036_T	ORF1ab	2036	SRR13526652	6372	T	C	0,999869	2020-08-22	United States
ORF1ab_314_L	ORF1ab	314	SRR13526652	14408	C	T	0,997419	2020-08-22	United States
ORF1ab_2537_I	ORF1ab	2537	SRR13526652	21077	C	T	1	2020-08-22	United States
S_614_G	S	614	SRR13526652	23403	A	G	0,999764	2020-08-22	United States
ORF7b_31_L	ORF7b	31	SRR13526652	27847	C	T	0,999178	2020-08-22	United States
N_203_K	N	203	SRR13526652	28881	G	A	1	2020-08-22	United States
N_204_R	N	204	SRR13526652	28883	G	C	1	2020-08-22	United States
ORF1ab_482_V	ORF1ab	482	SRR13526653	1710	C	T	0,995527	2020-08-24	United States
ORF1ab_566_T	ORF1ab	566	SRR13526653	1961	G	A	0,986436	2020-08-24	United States
ORF1ab_1770_H	ORF1ab	1770	SRR13526653	5573	T	C	0,990835	2020-08-24	United States
ORF1ab_3032_I	ORF1ab	3032	SRR13526653	9360	C	T	1	2020-08-24	United States
ORF1ab_314_L	ORF1ab	314	SRR13526653	14408	C	T	0,998885	2020-08-24	United States
S_614_G	S	614	SRR13526653	23403	A	G	1	2020-08-24	United States
N_194_L	N	194	SRR13526653	28854	C	T	0,999464	2020-08-24	United States
ORF1ab_498_V	ORF1ab	498	SRR13526654	1758	C	T	0,990451	2020-08-22	United States
ORF1ab_1280_N	ORF1ab	1280	SRR13526654	4105	G	T	1	2020-08-22	United States
ORF1ab_1840_I	ORF1ab	1840	SRR13526654	5784	C	T	0,999678	2020-08-22	United States
ORF1ab_2061_F	ORF1ab	2061	SRR13526654	6446	G	T	0,999737	2020-08-22	United States
ORF1ab_3603_NA	ORF1ab	3603	SRR13526654	11074	C	-T	0,0544385	2020-08-22	United States
ORF1ab_314_L	ORF1ab	314	SRR13526654	14408	C	T	0,998176	2020-08-22	United States
S_614_G	S	614	SRR13526654	23403	A	G	0,999275	2020-08-22	United States
ORF7b_12_NA	ORF7b	12	SRR13526654	27791	C	-TTT	0,784695	2020-08-22	United States
N_209_I	N	209	SRR13526654	28899	G	T	0,999077	2020-08-22	United States
N_251_S	N	251	SRR13526654	29024	G	T	0,106595	2020-08-22	United States
N_253_*	N	253	SRR13526654	29030	G	T	0,0742101	2020-08-22	United States
ORF1ab_566_T	ORF1ab	566	SRR13526655	1961	G	A	0,995272	2020-08-24	United States
ORF1ab_1770_H	ORF1ab	1770	SRR13526655	5573	T	C	0,987572	2020-08-24	United States
ORF1ab_2121_I	ORF1ab	2121	SRR13526655	6627	C	T	0,894824	2020-08-24	United States
ORF1ab_3032_I	ORF1ab	3032	SRR13526655	9360	C	T	0,999675	2020-08-24	United States
ORF1ab_3072_C	ORF1ab	3072	SRR13526655	9479	G	T	0,0896506	2020-08-24	United States
ORF1ab_314_L	ORF1ab	314	SRR13526655	14408	C	T	0,998678	2020-08-24	United States
S_614_G	S	614	SRR13526655	23403	A	G	1	2020-08-24	United States
N_141_I	N	141	SRR13526655	28695	C	T	0,791597	2020-08-24	United States
N_194_L	N	194	SRR13526655	28854	C	T	0,998292	2020-08-24	United States
ORF1ab_1000_A	ORF1ab	1000	SRR13526656	3263	A	G	0,0577689	2020-08-24	United States
ORF1ab_3451_K	ORF1ab	3451	SRR13526656	10617	G	A	0,999465	2020-08-24	United States
ORF1ab_314_L	ORF1ab	314	SRR13526656	14408	C	T	0,996089	2020-08-24	United States
S_614_G	S	614	SRR13526656	23403	A	G	1	2020-08-24	United States
N_160_*	N	160	SRR13526656	28751	C	T	0,0690299	2020-08-24	United States
N_178_NA	N	178	SRR13526656	28806	G	-C	0,101351	2020-08-24	United States
ORF1ab_1000_A	ORF1ab	1000	SRR13526657	3263	A	G	0,0673575	2020-08-22	United States
ORF1ab_2036_T	ORF1ab	2036	SRR13526657	6372	T	C	0,997806	2020-08-22	United States
ORF1ab_314_L	ORF1ab	314	SRR13526657	14408	C	T	0,995544	2020-08-22	United States
ORF1ab_2537_I	ORF1ab	2537	SRR13526657	21077	C	T	1	2020-08-22	United States
S_614_G	S	614	SRR13526657	23403	A	G	1	2020-08-22	United States
N_203_K	N	203	SRR13526657	28881	G	A	1	2020-08-22	United States
N_204_R	N	204	SRR13526657	28883	G	C	1	2020-08-22	United States
ORF1ab_265_I	ORF1ab	265	SRR13526658	1059	C	T	0,998094	2020-11-20	United States
ORF1ab_1582_H	ORF1ab	1582	SRR13526658	5011	A	C	0,845258	2020-11-20	United States
ORF1ab_4087_I	ORF1ab	4087	SRR13526658	12525	C	T	0,999792	2020-11-20	United States
ORF1ab_314_L	ORF1ab	314	SRR13526658	14408	C	T	0,996872	2020-11-20	United States
ORF1ab_1905_L	ORF1ab	1905	SRR13526658	19180	G	T	0,999735	2020-11-20	United States
S_614_G	S	614	SRR13526658	23403	A	G	0,999618	2020-11-20	United States
ORF3a_57_H	ORF3a	57	SRR13526658	25563	G	T	0,999804	2020-11-20	United States
ORF8_29_L	ORF8	29	SRR13526658	27979	A	T	1	2020-11-20	United States
N_9_H	N	9	SRR13526658	28300	G	T	0,999282	2020-11-20	United States
N_135_I	N	135	SRR13526658	28677	C	T	0,998878	2020-11-20	United States
N_207_L	N	207	SRR13526658	28893	C	T	0,997984	2020-11-20	United States
N_391_I	N	391	SRR13526658	29445	C	T	0,999677	2020-11-20	United States
ORF1ab_265_I	ORF1ab	265	SRR13526659	1059	C	T	0,998391	2020-11-20	United States
ORF1ab_1582_H	ORF1ab	1582	SRR13526659	5011	A	C	0,739554	2020-11-20	United States
ORF1ab_4087_I	ORF1ab	4087	SRR13526659	12525	C	T	0,999224	2020-11-20	United States
ORF1ab_314_L	ORF1ab	314	SRR13526659	14408	C	T	0,998432	2020-11-20	United States
ORF1ab_1905_L	ORF1ab	1905	SRR13526659	19180	G	T	0,999779	2020-11-20	United States
S_614_G	S	614	SRR13526659	23403	A	G	0,999329	2020-11-20	United States
ORF3a_57_H	ORF3a	57	SRR13526659	25563	G	T	1	2020-11-20	United States
ORF8_29_L	ORF8	29	SRR13526659	27979	A	T	0,999492	2020-11-20	United States
N_9_H	N	9	SRR13526659	28300	G	T	0,999256	2020-11-20	United States
N_135_I	N	135	SRR13526659	28677	C	T	0,998821	2020-11-20	United States
N_207_L	N	207	SRR13526659	28893	C	T	0,997447	2020-11-20	United States
N_391_I	N	391	SRR13526659	29445	C	T	0,999561	2020-11-20	United States
ORF1ab_265_I	ORF1ab	265	SRR13526660	1059	C	T	0,99844	2020-11-20	United States
ORF1ab_1582_H	ORF1ab	1582	SRR13526660	5011	A	C	0,962393	2020-11-20	United States
ORF1ab_3121_NA	ORF1ab	3121	SRR13526660	9627	C	+T	0,071953	2020-11-20	United States
ORF1ab_4087_I	ORF1ab	4087	SRR13526660	12525	C	T	1	2020-11-20	United States
ORF1ab_314_L	ORF1ab	314	SRR13526660	14408	C	T	0,997648	2020-11-20	United States
ORF1ab_1905_L	ORF1ab	1905	SRR13526660	19180	G	T	0,999707	2020-11-20	United States
S_614_G	S	614	SRR13526660	23403	A	G	0,999927	2020-11-20	United States
ORF3a_57_H	ORF3a	57	SRR13526660	25563	G	T	0,99954	2020-11-20	United States
ORF8_29_L	ORF8	29	SRR13526660	27979	A	T	0,99757	2020-11-20	United States
N_9_H	N	9	SRR13526660	28300	G	T	0,999562	2020-11-20	United States
N_135_I	N	135	SRR13526660	28677	C	T	0,999582	2020-11-20	United States
N_207_L	N	207	SRR13526660	28893	C	T	0,997369	2020-11-20	United States
N_391_I	N	391	SRR13526660	29445	C	T	0,999861	2020-11-20	United States
ORF1ab_265_I	ORF1ab	265	SRR13526661	1059	C	T	0,994299	2020-11-20	United States
ORF1ab_1158_L	ORF1ab	1158	SRR13526661	3738	C	T	0,995062	2020-11-20	United States
ORF1ab_1582_H	ORF1ab	1582	SRR13526661	5011	A	C	0,995636	2020-11-20	United States
ORF1ab_2542_NA	ORF1ab	2542	SRR13526661	7889	G	+T	0,074187	2020-11-20	United States
ORF1ab_2967_I	ORF1ab	2967	SRR13526661	9165	C	T	0,114108	2020-11-20	United States
ORF1ab_3315_NA	ORF1ab	3315	SRR13526661	10210	T	+A	0,0612878	2020-11-20	United States
ORF1ab_4097_K	ORF1ab	4097	SRR13526661	12554	G	A	0,0666667	2020-11-20	United States
ORF1ab_314_L	ORF1ab	314	SRR13526661	14408	C	T	0,997494	2020-11-20	United States
ORF1ab_1774_I	ORF1ab	1774	SRR13526661	18788	C	T	0,051413	2020-11-20	United States
ORF1ab_1905_L	ORF1ab	1905	SRR13526661	19180	G	T	0,999726	2020-11-20	United States
ORF1ab_1980_E	ORF1ab	1980	SRR13526661	19406	G	A	0,0584843	2020-11-20	United States
ORF1ab_2172_NA	ORF1ab	2172	SRR13526661	19983	C	+T	0,238095	2020-11-20	United States
ORF1ab_2369_NA	ORF1ab	2369	SRR13526661	20574	C	+A	0,0587173	2020-11-20	United States
S_614_G	S	614	SRR13526661	23403	A	G	0,999886	2020-11-20	United States
ORF3a_57_H	ORF3a	57	SRR13526661	25563	G	T	0,998806	2020-11-20	United States
ORF8_29_L	ORF8	29	SRR13526661	27979	A	T	0,978469	2020-11-20	United States
N_9_H	N	9	SRR13526661	28300	G	T	0,999639	2020-11-20	United States
N_135_I	N	135	SRR13526661	28677	C	T	1	2020-11-20	United States
N_207_L	N	207	SRR13526661	28893	C	T	0,998275	2020-11-20	United States
N_391_I	N	391	SRR13526661	29445	C	T	0,999494	2020-11-20	United States
ORF1ab_265_I	ORF1ab	265	SRR13526662	1059	C	T	0,998681	2020-11-22	United States
ORF1ab_3352_F	ORF1ab	3352	SRR13526662	10319	C	T	0,998068	2020-11-22	United States
ORF1ab_314_L	ORF1ab	314	SRR13526662	14408	C	T	0,997764	2020-11-22	United States
ORF1ab_1653_D	ORF1ab	1653	SRR13526662	18424	A	G	0,999823	2020-11-22	United States
ORF1ab_2557_R	ORF1ab	2557	SRR13526662	21137	A	G	0,998674	2020-11-22	United States
ORF1ab_2613_C	ORF1ab	2613	SRR13526662	21304	C	T	0,999698	2020-11-22	United States
S_614_G	S	614	SRR13526662	23403	A	G	0,998982	2020-11-22	United States
S_631_S	S	631	SRR13526662	23453	C	T	0,754003	2020-11-22	United States
ORF3a_57_H	ORF3a	57	SRR13526662	25563	G	T	0,999737	2020-11-22	United States
ORF3a_172_V	ORF3a	172	SRR13526662	25907	G	T	0,945479	2020-11-22	United States
ORF3a_185_H	ORF3a	185	SRR13526662	25947	G	C	0,999731	2020-11-22	United States
ORF7a_116_F	ORF7a	116	SRR13526662	27739	C	T	0,999637	2020-11-22	United States
ORF8_24_L	ORF8	24	SRR13526662	27964	C	T	0,993037	2020-11-22	United States
N_33_I	N	33	SRR13526662	28371	G	T	0,999844	2020-11-22	United States
N_67_S	N	67	SRR13526662	28472	C	T	0,998368	2020-11-22	United States
N_199_L	N	199	SRR13526662	28869	C	T	0,997837	2020-11-22	United States
ORF1ab_265_I	ORF1ab	265	SRR13526663	1059	C	T	0,997914	2020-11-22	United States
ORF1ab_1582_H	ORF1ab	1582	SRR13526663	5011	A	C	0,804724	2020-11-22	United States
ORF1ab_4087_I	ORF1ab	4087	SRR13526663	12525	C	T	0,998846	2020-11-22	United States
ORF1ab_314_L	ORF1ab	314	SRR13526663	14408	C	T	0,9965	2020-11-22	United States
ORF1ab_1905_L	ORF1ab	1905	SRR13526663	19180	G	T	0,999849	2020-11-22	United States
S_614_G	S	614	SRR13526663	23403	A	G	0,999044	2020-11-22	United States
ORF3a_57_H	ORF3a	57	SRR13526663	25563	G	T	0,999227	2020-11-22	United States
ORF8_29_L	ORF8	29	SRR13526663	27979	A	T	1	2020-11-22	United States
N_9_H	N	9	SRR13526663	28300	G	T	0,999571	2020-11-22	United States
N_135_I	N	135	SRR13526663	28677	C	T	0,999774	2020-11-22	United States
N_207_L	N	207	SRR13526663	28893	C	T	0,996328	2020-11-22	United States
N_391_I	N	391	SRR13526663	29445	C	T	0,999666	2020-11-22	United States
ORF1ab_265_I	ORF1ab	265	SRR13526664	1059	C	T	0,99865	2020-11-21	United States
ORF1ab_1582_H	ORF1ab	1582	SRR13526664	5011	A	C	0,661655	2020-11-21	United States
ORF1ab_4087_I	ORF1ab	4087	SRR13526664	12525	C	T	0,999455	2020-11-21	United States
ORF1ab_314_L	ORF1ab	314	SRR13526664	14408	C	T	0,997872	2020-11-21	United States
ORF1ab_1905_L	ORF1ab	1905	SRR13526664	19180	G	T	0,999715	2020-11-21	United States
S_614_G	S	614	SRR13526664	23403	A	G	0,999394	2020-11-21	United States
ORF3a_57_H	ORF3a	57	SRR13526664	25563	G	T	0,999749	2020-11-21	United States
ORF8_29_L	ORF8	29	SRR13526664	27979	A	T	0,999441	2020-11-21	United States
N_9_H	N	9	SRR13526664	28300	G	T	0,999555	2020-11-21	United States
N_135_I	N	135	SRR13526664	28677	C	T	0,999502	2020-11-21	United States
N_207_L	N	207	SRR13526664	28893	C	T	0,998055	2020-11-21	United States
N_391_I	N	391	SRR13526664	29445	C	T	0,99957	2020-11-21	United States
ORF1ab_265_I	ORF1ab	265	SRR13526665	1059	C	T	0,994844	2020-11-23	United States
ORF1ab_1582_H	ORF1ab	1582	SRR13526665	5011	A	C	0,93086	2020-11-23	United States
ORF1ab_4087_I	ORF1ab	4087	SRR13526665	12525	C	T	1	2020-11-23	United States
ORF1ab_314_L	ORF1ab	314	SRR13526665	14408	C	T	0,996542	2020-11-23	United States
ORF1ab_1905_L	ORF1ab	1905	SRR13526665	19180	G	T	0,999669	2020-11-23	United States
S_95_I	S	95	SRR13526665	21846	C	T	1	2020-11-23	United States
S_614_G	S	614	SRR13526665	23403	A	G	0,999766	2020-11-23	United States
ORF3a_57_H	ORF3a	57	SRR13526665	25563	G	T	0,999725	2020-11-23	United States
N_9_H	N	9	SRR13526665	28300	G	T	0,998979	2020-11-23	United States
N_135_I	N	135	SRR13526665	28677	C	T	0,999301	2020-11-23	United States
N_207_L	N	207	SRR13526665	28893	C	T	0,998387	2020-11-23	United States
N_391_I	N	391	SRR13526665	29445	C	T	0,999797	2020-11-23	United States
ORF1ab_265_I	ORF1ab	265	SRR13526666	1059	C	T	0,999419	2020-11-23	United States
ORF1ab_1582_H	ORF1ab	1582	SRR13526666	5011	A	C	0,965674	2020-11-23	United States
ORF1ab_4087_I	ORF1ab	4087	SRR13526666	12525	C	T	0,998496	2020-11-23	United States
ORF1ab_314_L	ORF1ab	314	SRR13526666	14408	C	T	0,997427	2020-11-23	United States
ORF1ab_1905_L	ORF1ab	1905	SRR13526666	19180	G	T	0,999762	2020-11-23	United States
S_614_G	S	614	SRR13526666	23403	A	G	1	2020-11-23	United States
ORF3a_57_H	ORF3a	57	SRR13526666	25563	G	T	1	2020-11-23	United States
ORF8_29_L	ORF8	29	SRR13526666	27979	A	T	0,999695	2020-11-23	United States
N_9_H	N	9	SRR13526666	28300	G	T	0,999756	2020-11-23	United States
N_135_I	N	135	SRR13526666	28677	C	T	1	2020-11-23	United States
N_207_L	N	207	SRR13526666	28893	C	T	0,997939	2020-11-23	United States
N_260_NA	N	260	SRR13526666	29051	C	+A	0,0804598	2020-11-23	United States
N_391_I	N	391	SRR13526666	29445	C	T	0,999204	2020-11-23	United States
ORF1ab_265_I	ORF1ab	265	SRR13526668	1059	C	T	0,999279	2020-11-23	United States
ORF1ab_1049_V	ORF1ab	1049	SRR13526668	3411	C	T	0,999545	2020-11-23	United States
ORF1ab_1582_H	ORF1ab	1582	SRR13526668	5011	A	C	0,915308	2020-11-23	United States
ORF1ab_4087_I	ORF1ab	4087	SRR13526668	12525	C	T	0,999785	2020-11-23	United States
ORF1ab_314_L	ORF1ab	314	SRR13526668	14408	C	T	0,997569	2020-11-23	United States
ORF1ab_1905_L	ORF1ab	1905	SRR13526668	19180	G	T	0,999404	2020-11-23	United States
S_614_G	S	614	SRR13526668	23403	A	G	0,999353	2020-11-23	United States
ORF3a_57_H	ORF3a	57	SRR13526668	25563	G	T	0,999806	2020-11-23	United States
ORF8_29_L	ORF8	29	SRR13526668	27979	A	T	0,999772	2020-11-23	United States
N_9_H	N	9	SRR13526668	28300	G	T	0,999525	2020-11-23	United States
N_135_I	N	135	SRR13526668	28677	C	T	0,999732	2020-11-23	United States
N_207_L	N	207	SRR13526668	28893	C	T	0,99659	2020-11-23	United States
N_391_I	N	391	SRR13526668	29445	C	T	0,999713	2020-11-23	United States
ORF1ab_265_I	ORF1ab	265	SRR13526669	1059	C	T	0,998318	2020-11-23	United States
ORF1ab_804_S	ORF1ab	804	SRR13526669	2675	C	T	0,999025	2020-11-23	United States
ORF1ab_2293_NA	ORF1ab	2293	SRR13526669	7142	A	-GT	0,241758	2020-11-23	United States
ORF1ab_2606_I	ORF1ab	2606	SRR13526669	8083	G	A	0,999417	2020-11-23	United States
ORF1ab_3352_F	ORF1ab	3352	SRR13526669	10319	C	T	0,996807	2020-11-23	United States
ORF1ab_314_L	ORF1ab	314	SRR13526669	14408	C	T	0,9986	2020-11-23	United States
ORF1ab_1653_D	ORF1ab	1653	SRR13526669	18424	A	G	0,997682	2020-11-23	United States
ORF1ab_2613_C	ORF1ab	2613	SRR13526669	21304	C	T	0,99976	2020-11-23	United States
S_614_G	S	614	SRR13526669	23403	A	G	0,998102	2020-11-23	United States
ORF3a_16_N	ORF3a	16	SRR13526669	25440	G	T	0,999922	2020-11-23	United States
ORF3a_57_H	ORF3a	57	SRR13526669	25563	G	T	0,999611	2020-11-23	United States
ORF3a_172_V	ORF3a	172	SRR13526669	25907	G	T	0,997489	2020-11-23	United States
ORF8_24_L	ORF8	24	SRR13526669	27964	C	T	0,990484	2020-11-23	United States
N_67_S	N	67	SRR13526669	28472	C	T	0,995627	2020-11-23	United States
N_199_L	N	199	SRR13526669	28869	C	T	0,995646	2020-11-23	United States
ORF1ab_265_I	ORF1ab	265	SRR13526670	1059	C	T	0,997763	2020-11-22	United States
ORF1ab_1582_H	ORF1ab	1582	SRR13526670	5011	A	C	0,674427	2020-11-22	United States
ORF1ab_4087_I	ORF1ab	4087	SRR13526670	12525	C	T	0,999527	2020-11-22	United States
ORF1ab_314_L	ORF1ab	314	SRR13526670	14408	C	T	0,998428	2020-11-22	United States
ORF1ab_1905_L	ORF1ab	1905	SRR13526670	19180	G	T	0,999797	2020-11-22	United States
S_95_I	S	95	SRR13526670	21846	C	T	0,999758	2020-11-22	United States
S_614_G	S	614	SRR13526670	23403	A	G	0,999398	2020-11-22	United States
ORF3a_57_H	ORF3a	57	SRR13526670	25563	G	T	0,999574	2020-11-22	United States
N_9_H	N	9	SRR13526670	28300	G	T	0,999643	2020-11-22	United States
N_135_I	N	135	SRR13526670	28677	C	T	0,999717	2020-11-22	United States
N_207_L	N	207	SRR13526670	28893	C	T	0,996784	2020-11-22	United States
N_391_I	N	391	SRR13526670	29445	C	T	0,999668	2020-11-22	United States
ORF1ab_111_E	ORF1ab	111	SRR13526671	597	T	A	0,0517371	2020-10-22	United States
ORF1ab_265_I	ORF1ab	265	SRR13526671	1059	C	T	0,99799	2020-10-22	United States
ORF1ab_3161_I	ORF1ab	3161	SRR13526671	9746	C	A	0,0577746	2020-10-22	United States
ORF1ab_3352_F	ORF1ab	3352	SRR13526671	10319	C	T	0,998711	2020-10-22	United States
ORF1ab_3497_V	ORF1ab	3497	SRR13526671	10755	C	T	0,619424	2020-10-22	United States
ORF1ab_314_L	ORF1ab	314	SRR13526671	14408	C	T	0,998458	2020-10-22	United States
ORF1ab_1156_I	ORF1ab	1156	SRR13526671	16935	G	T	0,300352	2020-10-22	United States
ORF1ab_1653_D	ORF1ab	1653	SRR13526671	18424	A	G	0,99984	2020-10-22	United States
ORF1ab_2613_C	ORF1ab	2613	SRR13526671	21304	C	T	0,999428	2020-10-22	United States
S_614_G	S	614	SRR13526671	23403	A	G	0,998037	2020-10-22	United States
ORF3a_57_H	ORF3a	57	SRR13526671	25563	G	T	0,999359	2020-10-22	United States
ORF3a_172_V	ORF3a	172	SRR13526671	25907	G	T	0,983727	2020-10-22	United States
ORF8_24_L	ORF8	24	SRR13526671	27964	C	T	0,989785	2020-10-22	United States
N_67_S	N	67	SRR13526671	28472	C	T	0,998616	2020-10-22	United States
N_199_L	N	199	SRR13526671	28869	C	T	0,997548	2020-10-22	United States
ORF1ab_265_I	ORF1ab	265	SRR13526672	1059	C	T	0,99661	2020-10-23	United States
ORF1ab_3352_F	ORF1ab	3352	SRR13526672	10319	C	T	0,997457	2020-10-23	United States
ORF1ab_3497_V	ORF1ab	3497	SRR13526672	10755	C	T	0,86373	2020-10-23	United States
ORF1ab_314_L	ORF1ab	314	SRR13526672	14408	C	T	0,998019	2020-10-23	United States
ORF1ab_1653_D	ORF1ab	1653	SRR13526672	18424	A	G	0,999788	2020-10-23	United States
ORF1ab_2613_C	ORF1ab	2613	SRR13526672	21304	C	T	0,999644	2020-10-23	United States
S_614_G	S	614	SRR13526672	23403	A	G	0,99927	2020-10-23	United States
ORF3a_57_H	ORF3a	57	SRR13526672	25563	G	T	0,999089	2020-10-23	United States
ORF3a_172_V	ORF3a	172	SRR13526672	25907	G	T	0,98628	2020-10-23	United States
ORF8_24_L	ORF8	24	SRR13526672	27964	C	T	0,992915	2020-10-23	United States
N_67_S	N	67	SRR13526672	28472	C	T	0,997551	2020-10-23	United States
N_199_L	N	199	SRR13526672	28869	C	T	0,996113	2020-10-23	United States
ORF1ab_265_I	ORF1ab	265	SRR13526673	1059	C	T	0,997611	2020-10-26	United States
ORF1ab_3352_F	ORF1ab	3352	SRR13526673	10319	C	T	0,996558	2020-10-26	United States
ORF1ab_3497_V	ORF1ab	3497	SRR13526673	10755	C	T	0,711802	2020-10-26	United States
ORF1ab_314_L	ORF1ab	314	SRR13526673	14408	C	T	0,997671	2020-10-26	United States
ORF1ab_1653_D	ORF1ab	1653	SRR13526673	18424	A	G	0,999749	2020-10-26	United States
ORF1ab_2613_C	ORF1ab	2613	SRR13526673	21304	C	T	0,999639	2020-10-26	United States
S_21_T	S	21	SRR13526673	21624	G	C	0,534653	2020-10-26	United States
S_614_G	S	614	SRR13526673	23403	A	G	0,998383	2020-10-26	United States
ORF3a_57_H	ORF3a	57	SRR13526673	25563	G	T	0,999809	2020-10-26	United States
ORF3a_172_V	ORF3a	172	SRR13526673	25907	G	T	0,967142	2020-10-26	United States
ORF8_24_L	ORF8	24	SRR13526673	27964	C	T	0,991098	2020-10-26	United States
N_67_S	N	67	SRR13526673	28472	C	T	1	2020-10-26	United States
N_199_L	N	199	SRR13526673	28869	C	T	0,996228	2020-10-26	United States
ORF1ab_1581_M	ORF1ab	1581	SRR13526674	5007	C	T	0,981552	2020-12-02	United States
ORF1ab_2124_I	ORF1ab	2124	SRR13526674	6636	C	T	1	2020-12-02	United States
ORF1ab_314_L	ORF1ab	314	SRR13526674	14408	C	T	0,998579	2020-12-02	United States
ORF1ab_464_F	ORF1ab	464	SRR13526674	14857	G	T	0,998749	2020-12-02	United States
S_614_G	S	614	SRR13526674	23403	A	G	0,999233	2020-12-02	United States
S_732_A	S	732	SRR13526674	23756	A	G	0,999277	2020-12-02	United States
ORF3a_107_H	ORF3a	107	SRR13526674	25711	T	C	1	2020-12-02	United States
ORF7a_102_NA	ORF7a	102	SRR13526674	27697	C	-TTATTG	0,936619	2020-12-02	United States
N_203_K	N	203	SRR13526674	28881	G	A	0,999635	2020-12-02	United States
N_204_R	N	204	SRR13526674	28883	G	C	1	2020-12-02	United States
ORF1ab_120_N	ORF1ab	120	SRR13526675	625	G	T	0,997573	2020-11-18	United States
ORF1ab_1378_I	ORF1ab	1378	SRR13526675	4399	G	T	0,999102	2020-11-18	United States
ORF1ab_82_R	ORF1ab	82	SRR13526675	13712	A	G	1	2020-11-18	United States
ORF1ab_314_L	ORF1ab	314	SRR13526675	14408	C	T	1	2020-11-18	United States
ORF1ab_335_N	ORF1ab	335	SRR13526675	14471	C	A	1	2020-11-18	United States
S_614_G	S	614	SRR13526675	23403	A	G	1	2020-11-18	United States
S_732_A	S	732	SRR13526675	23756	A	G	0,996466	2020-11-18	United States
S_735_L	S	735	SRR13526675	23766	C	T	1	2020-11-18	United States
S_1079_L	S	1079	SRR13526675	24798	C	T	0,999128	2020-11-18	United States
N_202_NA	N	202	SRR13526675	28879	T	+A	0,0668524	2020-11-18	United States
N_203_K	N	203	SRR13526675	28881	G	A	1	2020-11-18	United States
N_204_R	N	204	SRR13526675	28883	G	C	1	2020-11-18	United States
ORF1ab_73_NA	ORF1ab	73	SRR13526676	483	G	-T	0,0541796	2020-11-18	United States
ORF1ab_290_NA	ORF1ab	290	SRR13526676	1135	G	+A	0,0749186	2020-11-18	United States
ORF1ab_362_NA	ORF1ab	362	SRR13526676	1349	C	+A	0,0695652	2020-11-18	United States
ORF1ab_365_NA	ORF1ab	365	SRR13526676	1360	T	-G	0,100271	2020-11-18	United States
ORF1ab_381_D	ORF1ab	381	SRR13526676	1408	G	T	1	2020-11-18	United States
ORF1ab_455_NA	ORF1ab	455	SRR13526676	1628	C	+A	0,0587002	2020-11-18	United States
ORF1ab_680_N	ORF1ab	680	SRR13526676	2305	G	T	1	2020-11-18	United States
ORF1ab_724_NA	ORF1ab	724	SRR13526676	2437	A	-G	0,0839363	2020-11-18	United States
ORF1ab_810_NA	ORF1ab	810	SRR13526676	2695	C	+A	0,0706522	2020-11-18	United States
ORF1ab_1053_NA	ORF1ab	1053	SRR13526676	3424	A	-C	0,0520335	2020-11-18	United States
ORF1ab_1086_NA	ORF1ab	1086	SRR13526676	3523	A	-TC	0,119565	2020-11-18	United States
ORF1ab_1251_NA	ORF1ab	1251	SRR13526676	4016	G	+A	0,0660156	2020-11-18	United States
ORF1ab_1871_K	ORF1ab	1871	SRR13526676	5878	C	A	0,0575314	2020-11-18	United States
ORF1ab_2029_NA	ORF1ab	2029	SRR13526676	6352	G	-T	0,0831601	2020-11-18	United States
ORF1ab_2064_NA	ORF1ab	2064	SRR13526676	6456	G	-TAATGT	0,0613861	2020-11-18	United States
ORF1ab_2071_I	ORF1ab	2071	SRR13526676	6476	G	A	1	2020-11-18	United States
ORF1ab_2101_NA	ORF1ab	2101	SRR13526676	6568	C	+A	0,137441	2020-11-18	United States
ORF1ab_2144_NA	ORF1ab	2144	SRR13526676	6696	C	+T	0,0833333	2020-11-18	United States
ORF1ab_2320_NA	ORF1ab	2320	SRR13526676	7224	C	+T	0,178261	2020-11-18	United States
ORF1ab_2468_D	ORF1ab	2468	SRR13526676	7669	A	T	0,0557029	2020-11-18	United States
ORF1ab_2502_Q	ORF1ab	2502	SRR13526676	7771	T	G	0,055666	2020-11-18	United States
ORF1ab_2545_V	ORF1ab	2545	SRR13526676	7899	G	T	0,0658436	2020-11-18	United States
ORF1ab_2554_NA	ORF1ab	2554	SRR13526676	7926	C	+AAA	0,0658106	2020-11-18	United States
ORF1ab_2556_L	ORF1ab	2556	SRR13526676	7932	C	T	0,0678337	2020-11-18	United States
ORF1ab_2903_NA	ORF1ab	2903	SRR13526676	8973	T	-AG	0,111969	2020-11-18	United States
ORF1ab_2907_NA	ORF1ab	2907	SRR13526676	8986	C	+T	0,153623	2020-11-18	United States
ORF1ab_3079_NA	ORF1ab	3079	SRR13526676	9502	C	+T	0,0649895	2020-11-18	United States
ORF1ab_3117_A	ORF1ab	3117	SRR13526676	9614	A	G	0,996951	2020-11-18	United States
ORF1ab_3166_NA	ORF1ab	3166	SRR13526676	9763	C	-T	0,0586592	2020-11-18	United States
ORF1ab_3235_NA	ORF1ab	3235	SRR13526676	9969	C	+A	0,0734341	2020-11-18	United States
ORF1ab_3357_V	ORF1ab	3357	SRR13526676	10335	C	T	1	2020-11-18	United States
ORF1ab_3368_NA	ORF1ab	3368	SRR13526676	10367	C	-G	0,0983607	2020-11-18	United States
ORF1ab_3374_NA	ORF1ab	3374	SRR13526676	10386	C	+T	0,0607735	2020-11-18	United States
ORF1ab_3440_NA	ORF1ab	3440	SRR13526676	10585	A	-G	0,104526	2020-11-18	United States
ORF1ab_3465_NA	ORF1ab	3465	SRR13526676	10660	T	-A	0,156766	2020-11-18	United States
ORF1ab_3481_NA	ORF1ab	3481	SRR13526676	10706	T	-G	0,1025	2020-11-18	United States
ORF1ab_3603_NA	ORF1ab	3603	SRR13526676	11074	C	+T	0,0525088	2020-11-18	United States
ORF1ab_3610_NA	ORF1ab	3610	SRR13526676	11093	G	+C	0,0613861	2020-11-18	United States
ORF1ab_3610_NA	ORF1ab	3610	SRR13526676	11095	C	+T	0,0611057	2020-11-18	United States
ORF1ab_3611_NA	ORF1ab	3611	SRR13526676	11097	T	-TTTACC	0,130601	2020-11-18	United States
ORF1ab_3623_NA	ORF1ab	3623	SRR13526676	11133	C	+T	0,0557421	2020-11-18	United States
ORF1ab_3647_L	ORF1ab	3647	SRR13526676	11204	G	T	0,0695742	2020-11-18	United States
ORF1ab_3782_NA	ORF1ab	3782	SRR13526676	11609	G	+T	0,0859375	2020-11-18	United States
ORF1ab_4331_L	ORF1ab	4331	SRR13526676	13257	G	T	0,0914634	2020-11-18	United States
ORF1ab_18_G	ORF1ab	18	SRR13526676	13519	A	G	0,0789474	2020-11-18	United States
ORF1ab_314_L	ORF1ab	314	SRR13526676	14408	C	T	0,99639	2020-11-18	United States
ORF1ab_720_D	ORF1ab	720	SRR13526676	15627	G	C	0,0618557	2020-11-18	United States
ORF1ab_929_F	ORF1ab	929	SRR13526676	16252	G	T	0,0549451	2020-11-18	United States
ORF1ab_1055_NA	ORF1ab	1055	SRR13526676	16630	C	-T	0,0550336	2020-11-18	United States
ORF1ab_1147_NA	ORF1ab	1147	SRR13526676	16907	A	+T	0,112648	2020-11-18	United States
ORF1ab_1166_*	ORF1ab	1166	SRR13526676	16963	C	T	0,0621118	2020-11-18	United States
ORF1ab_1491_NA	ORF1ab	1491	SRR13526676	17939	C	-A	0,0664894	2020-11-18	United States
ORF1ab_1774_A	ORF1ab	1774	SRR13526676	18787	A	G	0,0504103	2020-11-18	United States
ORF1ab_1942_NA	ORF1ab	1942	SRR13526676	19292	G	+T	0,0686275	2020-11-18	United States
ORF1ab_1980_E	ORF1ab	1980	SRR13526676	19406	G	A	0,0987654	2020-11-18	United States
ORF1ab_2008_S	ORF1ab	2008	SRR13526676	19490	G	C	0,0569106	2020-11-18	United States
ORF1ab_2128_A	ORF1ab	2128	SRR13526676	19850	T	C	0,0659472	2020-11-18	United States
ORF1ab_2172_NA	ORF1ab	2172	SRR13526676	19983	C	+T	0,179894	2020-11-18	United States
ORF1ab_2347_NA	ORF1ab	2347	SRR13526676	20507	A	+T	0,0676533	2020-11-18	United States
ORF1ab_2355_NA	ORF1ab	2355	SRR13526676	20530	G	-AA	0,0839844	2020-11-18	United States
ORF1ab_2412_NA	ORF1ab	2412	SRR13526676	20703	C	+A	0,061117	2020-11-18	United States
ORF1ab_2504_NA	ORF1ab	2504	SRR13526676	20979	A	-G	0,0537822	2020-11-18	United States
ORF1ab_2545_V	ORF1ab	2545	SRR13526676	21101	G	T	0,12283	2020-11-18	United States
ORF1ab_2589_NA	ORF1ab	2589	SRR13526676	21234	C	-T	0,0566667	2020-11-18	United States
ORF1ab_2633_L	ORF1ab	2633	SRR13526676	21365	C	T	0,135802	2020-11-18	United States
ORF1ab_2696_NA	ORF1ab	2696	SRR13526676	21553	T	+A	0,0677837	2020-11-18	United States
S_128_NA	S	128	SRR13526676	21944	A	-TT	0,07393	2020-11-18	United States
S_146_NA	S	146	SRR13526676	22000	C	+A	0,0508806	2020-11-18	United States
S_154_K	S	154	SRR13526676	22022	G	A	0,0685185	2020-11-18	United States
S_585_NA	S	585	SRR13526676	23317	T	-G	0,0571147	2020-11-18	United States
S_614_G	S	614	SRR13526676	23403	A	G	0,99912	2020-11-18	United States
S_701_V	S	701	SRR13526676	23664	C	T	1	2020-11-18	United States
S_702_NA	S	702	SRR13526676	23666	G	+A	0,0615883	2020-11-18	United States
S_927_L	S	927	SRR13526676	24341	T	C	0,0506912	2020-11-18	United States
S_977_NA	S	977	SRR13526676	24492	T	+A	0,0505735	2020-11-18	United States
S_985_NA	S	985	SRR13526676	24516	A	-C	0,0587204	2020-11-18	United States
S_1088_NA	S	1088	SRR13526676	24826	C	+T	0,0521528	2020-11-18	United States
ORF3a_21_N	ORF3a	21	SRR13526676	25455	G	T	0,998177	2020-11-18	United States
ORF3a_126_S	ORF3a	126	SRR13526676	25770	G	T	0,998294	2020-11-18	United States
ORF3a_239_D	ORF3a	239	SRR13526676	26109	G	T	1	2020-11-18	United States
ORF8_66_NA	ORF8	66	SRR13526676	28089	G	-GTTCTA	0,0526316	2020-11-18	United States
N_194_L	N	194	SRR13526676	28854	C	T	1	2020-11-18	United States
ORF1ab_140_NA	ORF1ab	140	SRR13526677	685	A	-AAGTCATTT	0,663259	2020-11-18	United States
ORF1ab_3947_D	ORF1ab	3947	SRR13526677	12106	G	T	0,999008	2020-11-18	United States
ORF1ab_314_L	ORF1ab	314	SRR13526677	14408	C	T	0,998362	2020-11-18	United States
ORF1ab_464_F	ORF1ab	464	SRR13526677	14857	G	T	0,999404	2020-11-18	United States
ORF1ab_2005_C	ORF1ab	2005	SRR13526677	19480	G	T	1	2020-11-18	United States
ORF1ab_2213_F	ORF1ab	2213	SRR13526677	20104	C	T	1	2020-11-18	United States
S_614_G	S	614	SRR13526677	23403	A	G	0,997772	2020-11-18	United States
ORF7a_22_D	ORF7a	22	SRR13526677	27459	G	C	1	2020-11-18	United States
N_194_L	N	194	SRR13526677	28854	C	T	1	2020-11-18	United States
ORF1ab_2283_I	ORF1ab	2283	SRR13526678	7113	C	T	1	2020-11-18	United States
ORF1ab_2500_F	ORF1ab	2500	SRR13526678	7764	C	T	1	2020-11-18	United States
ORF1ab_314_L	ORF1ab	314	SRR13526678	14408	C	T	0,999303	2020-11-18	United States
ORF1ab_2172_NA	ORF1ab	2172	SRR13526678	19983	C	+T	0,0518519	2020-11-18	United States
S_614_G	S	614	SRR13526678	23403	A	G	0,992917	2020-11-18	United States
S_1235_F	S	1235	SRR13526678	25266	G	T	1	2020-11-18	United States
M_6_C	M	6	SRR13526678	26538	G	T	1	2020-11-18	United States
N_194_L	N	194	SRR13526678	28854	C	T	1	2020-11-18	United States
N_367_G	N	367	SRR13526678	29373	A	G	0,999119	2020-11-18	United States
ORF1ab_1378_I	ORF1ab	1378	SRR13526679	4399	G	T	0,999585	2020-11-18	United States
ORF1ab_1927_NA	ORF1ab	1927	SRR13526679	6044	A	-ATTTTAAGTTTGTATG	0,0516129	2020-11-18	United States
ORF1ab_82_R	ORF1ab	82	SRR13526679	13712	A	G	0,999463	2020-11-18	United States
ORF1ab_314_L	ORF1ab	314	SRR13526679	14408	C	T	0,99849	2020-11-18	United States
S_153_I	S	153	SRR13526679	22021	G	T	0,997579	2020-11-18	United States
S_614_G	S	614	SRR13526679	23403	A	G	0,998954	2020-11-18	United States
S_687_L	S	687	SRR13526679	23621	G	T	0,999183	2020-11-18	United States
S_732_A	S	732	SRR13526679	23756	A	G	0,998864	2020-11-18	United States
ORF3a_188_D	ORF3a	188	SRR13526679	25955	G	A	1	2020-11-18	United States
N_203_K	N	203	SRR13526679	28881	G	A	1	2020-11-18	United States
N_204_R	N	204	SRR13526679	28883	G	C	0,999689	2020-11-18	United States
ORF1ab_265_I	ORF1ab	265	SRR13526680	1059	C	T	0,998805	2020-11-18	United States
ORF1ab_332_H	ORF1ab	332	SRR13526680	1261	G	T	0,999348	2020-11-18	United States
ORF1ab_877_G	ORF1ab	877	SRR13526680	2895	A	G	0,999439	2020-11-18	United States
ORF1ab_1155_C	ORF1ab	1155	SRR13526680	3728	G	T	1	2020-11-18	United States
ORF1ab_2606_I	ORF1ab	2606	SRR13526680	8083	G	A	1	2020-11-18	United States
ORF1ab_3352_F	ORF1ab	3352	SRR13526680	10319	C	T	0,999335	2020-11-18	United States
ORF1ab_314_L	ORF1ab	314	SRR13526680	14408	C	T	0,998186	2020-11-18	United States
ORF1ab_1453_I	ORF1ab	1453	SRR13526680	17825	C	T	0,37417	2020-11-18	United States
ORF1ab_1653_D	ORF1ab	1653	SRR13526680	18424	A	G	1	2020-11-18	United States
ORF1ab_2089_F	ORF1ab	2089	SRR13526680	19732	G	T	1	2020-11-18	United States
S_614_G	S	614	SRR13526680	23403	A	G	1	2020-11-18	United States
ORF3a_57_H	ORF3a	57	SRR13526680	25563	G	T	0,999606	2020-11-18	United States
ORF3a_172_V	ORF3a	172	SRR13526680	25907	G	T	0,996441	2020-11-18	United States
ORF8_24_L	ORF8	24	SRR13526680	27964	C	T	0,992485	2020-11-18	United States
N_67_S	N	67	SRR13526680	28472	C	T	0,999369	2020-11-18	United States
N_199_L	N	199	SRR13526680	28869	C	T	1	2020-11-18	United States
N_377_Y	N	377	SRR13526680	29402	G	T	1	2020-11-18	United States
ORF1ab_265_I	ORF1ab	265	SRR13526681	1059	C	T	0,998675	2020-11-18	United States
ORF1ab_984_I	ORF1ab	984	SRR13526681	3216	G	T	0,999337	2020-11-18	United States
ORF1ab_2606_I	ORF1ab	2606	SRR13526681	8083	G	A	0,999252	2020-11-18	United States
ORF1ab_3352_F	ORF1ab	3352	SRR13526681	10319	C	T	0,996835	2020-11-18	United States
ORF1ab_314_L	ORF1ab	314	SRR13526681	14408	C	T	0,998728	2020-11-18	United States
ORF1ab_1653_D	ORF1ab	1653	SRR13526681	18424	A	G	0,998898	2020-11-18	United States
ORF1ab_2613_C	ORF1ab	2613	SRR13526681	21304	C	T	0,999511	2020-11-18	United States
S_614_G	S	614	SRR13526681	23403	A	G	0,999395	2020-11-18	United States
ORF3a_57_H	ORF3a	57	SRR13526681	25563	G	T	0,999736	2020-11-18	United States
ORF3a_172_V	ORF3a	172	SRR13526681	25907	G	T	0,994192	2020-11-18	United States
E_71_S	E	71	SRR13526681	26455	C	T	0,999555	2020-11-18	United States
ORF8_24_L	ORF8	24	SRR13526681	27964	C	T	0,992168	2020-11-18	United States
N_67_S	N	67	SRR13526681	28472	C	T	0,999258	2020-11-18	United States
N_199_L	N	199	SRR13526681	28869	C	T	0,998073	2020-11-18	United States
N_413_I	N	413	SRR13526681	29511	G	T	0,999207	2020-11-18	United States
ORF1ab_1378_I	ORF1ab	1378	SRR13526682	4399	G	T	0,99907	2020-11-18	United States
ORF1ab_82_R	ORF1ab	82	SRR13526682	13712	A	G	0,998856	2020-11-18	United States
ORF1ab_314_L	ORF1ab	314	SRR13526682	14408	C	T	0,998768	2020-11-18	United States
S_153_I	S	153	SRR13526682	22021	G	T	0,99563	2020-11-18	United States
S_614_G	S	614	SRR13526682	23403	A	G	0,999143	2020-11-18	United States
S_687_L	S	687	SRR13526682	23621	G	T	0,999813	2020-11-18	United States
S_732_A	S	732	SRR13526682	23756	A	G	0,99975	2020-11-18	United States
ORF3a_188_D	ORF3a	188	SRR13526682	25955	G	A	1	2020-11-18	United States
N_203_K	N	203	SRR13526682	28881	G	A	1	2020-11-18	United States
N_204_R	N	204	SRR13526682	28883	G	C	1	2020-11-18	United States
ORF1ab_265_I	ORF1ab	265	SRR13526683	1059	C	T	1	2020-11-18	United States
ORF1ab_1022_NA	ORF1ab	1022	SRR13526683	3330	C	-TATTGAAGTGAA	0,859644	2020-11-18	United States
ORF1ab_2123_V	ORF1ab	2123	SRR13526683	6633	C	T	0,998414	2020-11-18	United States
ORF1ab_2140_NA	ORF1ab	2140	SRR13526683	6683	A	-ATT	0,317126	2020-11-18	United States
ORF1ab_3352_F	ORF1ab	3352	SRR13526683	10319	C	T	0,999391	2020-11-18	United States
ORF1ab_314_L	ORF1ab	314	SRR13526683	14408	C	T	0,997491	2020-11-18	United States
ORF1ab_1653_D	ORF1ab	1653	SRR13526683	18424	A	G	1	2020-11-18	United States
S_614_G	S	614	SRR13526683	23403	A	G	0,999136	2020-11-18	United States
ORF3a_57_H	ORF3a	57	SRR13526683	25563	G	T	0,998813	2020-11-18	United States
ORF3a_172_V	ORF3a	172	SRR13526683	25907	G	T	0,994073	2020-11-18	United States
M_84_T	M	84	SRR13526683	26773	T	C	1	2020-11-18	United States
ORF8_24_L	ORF8	24	SRR13526683	27964	C	T	0,996914	2020-11-18	United States
N_67_S	N	67	SRR13526683	28472	C	T	0,999704	2020-11-18	United States
N_144_H	N	144	SRR13526683	28703	G	C	0,999067	2020-11-18	United States
N_199_L	N	199	SRR13526683	28869	C	T	0,997323	2020-11-18	United States
ORF1ab_290_N	ORF1ab	290	SRR13526684	1135	G	T	0,998811	2020-11-18	United States
ORF1ab_1201_L	ORF1ab	1201	SRR13526684	3867	A	T	1	2020-11-18	United States
ORF1ab_2043_G	ORF1ab	2043	SRR13526684	6393	A	G	1	2020-11-18	United States
ORF1ab_314_L	ORF1ab	314	SRR13526684	14408	C	T	0,997921	2020-11-18	United States
S_614_G	S	614	SRR13526684	23403	A	G	0,99889	2020-11-18	United States
S_677_H	S	677	SRR13526684	23593	G	T	0,117988	2020-11-18	United States
S_1163_V	S	1163	SRR13526684	25050	A	T	1	2020-11-18	United States
ORF3a_224_V	ORF3a	224	SRR13526684	26063	G	T	0,99951	2020-11-18	United States
M_3_G	M	3	SRR13526684	26530	A	G	1	2020-11-18	United States
N_194_L	N	194	SRR13526684	28854	C	T	1	2020-11-18	United States
ORF1ab_552_F	ORF1ab	552	SRR13526685	1919	C	T	1	2020-11-18	United States
ORF1ab_590_F	ORF1ab	590	SRR13526685	2035	G	T	1	2020-11-18	United States
ORF1ab_2207_S	ORF1ab	2207	SRR13526685	6884	G	A	1	2020-11-18	United States
ORF1ab_3087_I	ORF1ab	3087	SRR13526685	9526	G	A	1	2020-11-18	United States
ORF1ab_3099_L	ORF1ab	3099	SRR13526685	9561	C	T	1	2020-11-18	United States
ORF1ab_4089_L	ORF1ab	4089	SRR13526685	12530	T	C	0,999652	2020-11-18	United States
ORF1ab_314_L	ORF1ab	314	SRR13526685	14408	C	T	1	2020-11-18	United States
ORF1ab_1125_Q	ORF1ab	1125	SRR13526685	16840	A	C	1	2020-11-18	United States
ORF1ab_2649_I	ORF1ab	2649	SRR13526685	21412	C	A	1	2020-11-18	United States
S_213_L	S	213	SRR13526685	22199	G	T	0,99952	2020-11-18	United States
S_614_G	S	614	SRR13526685	23403	A	G	0,999135	2020-11-18	United States
S_936_Y	S	936	SRR13526685	24368	G	T	1	2020-11-18	United States
ORF3a_21_N	ORF3a	21	SRR13526685	25455	G	T	1	2020-11-18	United States
N_194_L	N	194	SRR13526685	28854	C	T	1	2020-11-18	United States
ORF1ab_265_I	ORF1ab	265	SRR13526686	1059	C	T	0,99945	2020-11-27	United States
ORF1ab_3352_F	ORF1ab	3352	SRR13526686	10319	C	T	0,997953	2020-11-27	United States
ORF1ab_4083_M	ORF1ab	4083	SRR13526686	12513	C	T	0,997774	2020-11-27	United States
ORF1ab_314_L	ORF1ab	314	SRR13526686	14408	C	T	0,999057	2020-11-27	United States
ORF1ab_1653_D	ORF1ab	1653	SRR13526686	18424	A	G	1	2020-11-27	United States
ORF1ab_2613_C	ORF1ab	2613	SRR13526686	21304	C	T	1	2020-11-27	United States
S_251_S	S	251	SRR13526686	22313	C	T	1	2020-11-27	United States
S_614_G	S	614	SRR13526686	23403	A	G	0,99975	2020-11-27	United States
ORF3a_57_H	ORF3a	57	SRR13526686	25563	G	T	1	2020-11-27	United States
ORF3a_129_I	ORF3a	129	SRR13526686	25777	C	A	0,999607	2020-11-27	United States
ORF3a_172_V	ORF3a	172	SRR13526686	25907	G	T	0,996572	2020-11-27	United States
ORF8_24_L	ORF8	24	SRR13526686	27964	C	T	0,991349	2020-11-27	United States
N_67_S	N	67	SRR13526686	28472	C	T	0,999513	2020-11-27	United States
N_199_L	N	199	SRR13526686	28869	C	T	0,99848	2020-11-27	United States
ORF1ab_265_I	ORF1ab	265	SRR13526687	1059	C	T	0,9962	2020-11-27	United States
ORF1ab_3352_F	ORF1ab	3352	SRR13526687	10319	C	T	0,998128	2020-11-27	United States
ORF1ab_4083_M	ORF1ab	4083	SRR13526687	12513	C	T	0,998993	2020-11-27	United States
ORF1ab_314_L	ORF1ab	314	SRR13526687	14408	C	T	0,997032	2020-11-27	United States
ORF1ab_1653_D	ORF1ab	1653	SRR13526687	18424	A	G	0,999799	2020-11-27	United States
ORF1ab_2613_C	ORF1ab	2613	SRR13526687	21304	C	T	0,999646	2020-11-27	United States
S_251_S	S	251	SRR13526687	22313	C	T	0,99852	2020-11-27	United States
S_614_G	S	614	SRR13526687	23403	A	G	0,99935	2020-11-27	United States
ORF3a_57_H	ORF3a	57	SRR13526687	25563	G	T	1	2020-11-27	United States
ORF3a_129_I	ORF3a	129	SRR13526687	25777	C	A	0,999902	2020-11-27	United States
ORF3a_172_V	ORF3a	172	SRR13526687	25907	G	T	0,995003	2020-11-27	United States
ORF8_24_L	ORF8	24	SRR13526687	27964	C	T	0,990378	2020-11-27	United States
N_67_S	N	67	SRR13526687	28472	C	T	0,999103	2020-11-27	United States
N_199_L	N	199	SRR13526687	28869	C	T	0,9977	2020-11-27	United States
ORF1ab_265_I	ORF1ab	265	SRR13526689	1059	C	T	0,998126	2020-11-23	United States
ORF1ab_984_I	ORF1ab	984	SRR13526689	3216	G	T	0,995845	2020-11-23	United States
ORF1ab_1758_E	ORF1ab	1758	SRR13526689	5537	C	G	0,197279	2020-11-23	United States
ORF1ab_2606_I	ORF1ab	2606	SRR13526689	8083	G	A	0,998742	2020-11-23	United States
ORF1ab_3352_F	ORF1ab	3352	SRR13526689	10319	C	T	0,99538	2020-11-23	United States
ORF1ab_302_NA	ORF1ab	302	SRR13526689	14372	C	+A	0,0602883	2020-11-23	United States
ORF1ab_314_L	ORF1ab	314	SRR13526689	14408	C	T	1	2020-11-23	United States
ORF1ab_1653_D	ORF1ab	1653	SRR13526689	18424	A	G	1	2020-11-23	United States
ORF1ab_2613_C	ORF1ab	2613	SRR13526689	21304	C	T	1	2020-11-23	United States
S_242_F	S	242	SRR13526689	22286	C	T	0,998291	2020-11-23	United States
S_614_G	S	614	SRR13526689	23403	A	G	0,999915	2020-11-23	United States
ORF3a_57_H	ORF3a	57	SRR13526689	25563	G	T	1	2020-11-23	United States
ORF3a_172_V	ORF3a	172	SRR13526689	25907	G	T	0,998921	2020-11-23	United States
E_71_S	E	71	SRR13526689	26455	C	T	0,99991	2020-11-23	United States
ORF8_24_L	ORF8	24	SRR13526689	27964	C	T	0,98536	2020-11-23	United States
N_67_S	N	67	SRR13526689	28472	C	T	0,998266	2020-11-23	United States
N_199_L	N	199	SRR13526689	28869	C	T	0,998431	2020-11-23	United States
N_260_NA	N	260	SRR13526689	29051	C	+A	0,0615385	2020-11-23	United States
ORF1ab_1193_I	ORF1ab	1193	SRR13526690	3844	G	T	1	2020-11-23	United States
ORF1ab_1450_I	ORF1ab	1450	SRR13526690	4613	C	A	1	2020-11-23	United States
ORF1ab_314_L	ORF1ab	314	SRR13526690	14408	C	T	0,996979	2020-11-23	United States
ORF1ab_1547_S	ORF1ab	1547	SRR13526690	18106	G	T	0,999361	2020-11-23	United States
ORF1ab_2040_I	ORF1ab	2040	SRR13526690	19586	C	T	0,999125	2020-11-23	United States
ORF1ab_2172_NA	ORF1ab	2172	SRR13526690	19983	C	+T	0,114458	2020-11-23	United States
ORF1ab_2378_T	ORF1ab	2378	SRR13526690	20600	T	C	1	2020-11-23	United States
S_80_Y	S	80	SRR13526690	21800	G	T	1	2020-11-23	United States
S_215_Y	S	215	SRR13526690	22205	G	T	0,9997	2020-11-23	United States
S_614_G	S	614	SRR13526690	23403	A	G	1	2020-11-23	United States
S_687_I	S	687	SRR13526690	23621	G	A	1	2020-11-23	United States
S_732_A	S	732	SRR13526690	23756	A	G	1	2020-11-23	United States
S_1141_F	S	1141	SRR13526690	24985	G	T	0,0740984	2020-11-23	United States
ORF3a_9_NA	ORF3a	9	SRR13526690	25418	C	+A	0,0562204	2020-11-23	United States
N_203_K	N	203	SRR13526690	28881	G	A	0,999851	2020-11-23	United States
N_204_R	N	204	SRR13526690	28883	G	C	0,999852	2020-11-23	United States
N_377_Y	N	377	SRR13526690	29402	G	T	0,999089	2020-11-23	United States
ORF10_29_*	ORF10	29	SRR13526690	29642	C	T	0,999338	2020-11-23	United States
ORF1ab_265_I	ORF1ab	265	SRR13526691	1059	C	T	0,996804	2020-11-24	United States
ORF1ab_3158_T	ORF1ab	3158	SRR13526691	9738	G	C	1	2020-11-24	United States
ORF1ab_314_L	ORF1ab	314	SRR13526691	14408	C	T	0,998323	2020-11-24	United States
ORF1ab_976_L	ORF1ab	976	SRR13526691	16394	C	T	0,999549	2020-11-24	United States
ORF1ab_1183_Y	ORF1ab	1183	SRR13526691	17014	G	T	0,999625	2020-11-24	United States
ORF1ab_2172_NA	ORF1ab	2172	SRR13526691	19983	C	+T	0,0551606	2020-11-24	United States
S_13_I	S	13	SRR13526691	21600	G	T	0,999698	2020-11-24	United States
S_152_C	S	152	SRR13526691	22018	G	T	0,999458	2020-11-24	United States
S_452_R	S	452	SRR13526691	22917	T	G	1	2020-11-24	United States
S_614_G	S	614	SRR13526691	23403	A	G	0,998748	2020-11-24	United States
ORF3a_57_H	ORF3a	57	SRR13526691	25563	G	T	0,999825	2020-11-24	United States
N_205_I	N	205	SRR13526691	28887	C	T	0,995023	2020-11-24	United States
ORF1ab_265_I	ORF1ab	265	SRR13526692	1059	C	T	0,9997	2020-11-24	United States
ORF1ab_3158_T	ORF1ab	3158	SRR13526692	9738	G	C	1	2020-11-24	United States
ORF1ab_314_L	ORF1ab	314	SRR13526692	14408	C	T	0,998493	2020-11-24	United States
ORF1ab_976_L	ORF1ab	976	SRR13526692	16394	C	T	0,997636	2020-11-24	United States
ORF1ab_1183_Y	ORF1ab	1183	SRR13526692	17014	G	T	0,999546	2020-11-24	United States
ORF1ab_2172_NA	ORF1ab	2172	SRR13526692	19983	C	+T	0,122449	2020-11-24	United States
S_13_I	S	13	SRR13526692	21600	G	T	1	2020-11-24	United States
S_152_C	S	152	SRR13526692	22018	G	T	0,999327	2020-11-24	United States
S_614_G	S	614	SRR13526692	23403	A	G	0,999907	2020-11-24	United States
ORF3a_57_H	ORF3a	57	SRR13526692	25563	G	T	1	2020-11-24	United States
N_205_I	N	205	SRR13526692	28887	C	T	0,994238	2020-11-24	United States
ORF1ab_1847_R	ORF1ab	1847	SRR13526693	5804	T	C	0,999909	2020-11-23	United States
ORF1ab_1862_S	ORF1ab	1862	SRR13526693	5849	C	T	0,998948	2020-11-23	United States
ORF1ab_2007_I	ORF1ab	2007	SRR13526693	6285	C	T	0,999094	2020-11-23	United States
ORF1ab_314_L	ORF1ab	314	SRR13526693	14408	C	T	0,997181	2020-11-23	United States
S_614_G	S	614	SRR13526693	23403	A	G	0,999151	2020-11-23	United States
ORF8_32_L	ORF8	32	SRR13526693	27987	G	T	0,998743	2020-11-23	United States
N_194_L	N	194	SRR13526693	28854	C	T	0,999507	2020-11-23	United States
ORF1ab_944_L	ORF1ab	944	SRR13526695	3096	C	T	0,168091	2020-11-23	United States
ORF1ab_1538_I	ORF1ab	1538	SRR13526695	4878	C	T	0,999199	2020-11-23	United States
ORF1ab_3244_L	ORF1ab	3244	SRR13526695	9996	C	T	0,999615	2020-11-23	United States
ORF1ab_4249_I	ORF1ab	4249	SRR13526695	13011	C	T	0,0531671	2020-11-23	United States
ORF1ab_314_L	ORF1ab	314	SRR13526695	14408	C	T	0,992237	2020-11-23	United States
S_614_G	S	614	SRR13526695	23403	A	G	0,998761	2020-11-23	United States
ORF7b_15_S	ORF7b	15	SRR13526695	27798	G	T	0,997616	2020-11-23	United States
N_203_K	N	203	SRR13526695	28881	G	A	0,999692	2020-11-23	United States
N_204_R	N	204	SRR13526695	28883	G	C	0,999796	2020-11-23	United States
N_377_Y	N	377	SRR13526695	29402	G	T	0,999484	2020-11-23	United States
ORF1ab_1496_I	ORF1ab	1496	SRR13526697	4752	C	T	0,201098	2020-11-23	United States
ORF1ab_1538_I	ORF1ab	1538	SRR13526697	4878	C	T	0,998658	2020-11-23	United States
ORF1ab_3244_L	ORF1ab	3244	SRR13526697	9996	C	T	1	2020-11-23	United States
ORF1ab_109_C	ORF1ab	109	SRR13526697	13792	C	T	0,0865735	2020-11-23	United States
ORF1ab_314_L	ORF1ab	314	SRR13526697	14408	C	T	0,996367	2020-11-23	United States
S_614_G	S	614	SRR13526697	23403	A	G	0,99991	2020-11-23	United States
ORF7b_15_S	ORF7b	15	SRR13526697	27798	G	T	0,999255	2020-11-23	United States
N_203_K	N	203	SRR13526697	28881	G	A	0,999471	2020-11-23	United States
N_204_R	N	204	SRR13526697	28883	G	C	0,999738	2020-11-23	United States
N_377_Y	N	377	SRR13526697	29402	G	T	0,99968	2020-11-23	United States
ORF1ab_314_L	ORF1ab	314	SRR13526700	14408	C	T	0,998296	2020-11-23	United States
ORF1ab_1389_Y	ORF1ab	1389	SRR13526700	17632	G	T	1	2020-11-23	United States
ORF1ab_1706_I	ORF1ab	1706	SRR13526700	18583	G	A	0,999885	2020-11-23	United States
ORF1ab_2198_I	ORF1ab	2198	SRR13526700	20060	G	T	1	2020-11-23	United States
S_95_I	S	95	SRR13526700	21846	C	T	1	2020-11-23	United States
S_614_G	S	614	SRR13526700	23403	A	G	0,999917	2020-11-23	United States
S_1094_I	S	1094	SRR13526700	24842	G	A	0,998195	2020-11-23	United States
ORF8_52_I	ORF8	52	SRR13526700	28048	G	T	1	2020-11-23	United States
N_194_L	N	194	SRR13526700	28854	C	T	1	2020-11-23	United States
ORF1ab_708_I	ORF1ab	708	SRR13526701	2388	C	T	1	2020-11-23	United States
ORF1ab_1542_I	ORF1ab	1542	SRR13526701	4890	C	T	1	2020-11-23	United States
ORF1ab_2833_G	ORF1ab	2833	SRR13526701	8763	A	G	1	2020-11-23	United States
ORF1ab_3603_NA	ORF1ab	3603	SRR13526701	11074	C	+T	0,123156	2020-11-23	United States
ORF1ab_3606_NA	ORF1ab	3606	SRR13526701	11082	T	-G	0,064009	2020-11-23	United States
ORF1ab_3606_F	ORF1ab	3606	SRR13526701	11083	G	T	1	2020-11-23	United States
ORF1ab_4162_V	ORF1ab	4162	SRR13526701	12750	C	T	0,999124	2020-11-23	United States
ORF1ab_314_L	ORF1ab	314	SRR13526701	14408	C	T	0,998302	2020-11-23	United States
ORF1ab_1706_L	ORF1ab	1706	SRR13526701	18583	G	T	0,998995	2020-11-23	United States
S_614_G	S	614	SRR13526701	23403	A	G	0,999698	2020-11-23	United States
E_66_Y	E	66	SRR13526701	26440	A	T	1	2020-11-23	United States
N_194_L	N	194	SRR13526701	28854	C	T	1	2020-11-23	United States
ORF1ab_533_F	ORF1ab	533	SRR13526702	1862	C	T	1	2020-11-23	United States
ORF1ab_904_A	ORF1ab	904	SRR13526702	2975	A	G	0,999708	2020-11-23	United States
ORF1ab_3027_F	ORF1ab	3027	SRR13526702	9344	C	T	0,999573	2020-11-23	United States
ORF1ab_3099_L	ORF1ab	3099	SRR13526702	9561	C	T	0,891683	2020-11-23	United States
ORF1ab_314_L	ORF1ab	314	SRR13526702	14408	C	T	0,99865	2020-11-23	United States
ORF1ab_2431_V	ORF1ab	2431	SRR13526702	20759	C	T	0,999573	2020-11-23	United States
S_614_G	S	614	SRR13526702	23403	A	G	0,999444	2020-11-23	United States
ORF8_62_L	ORF8	62	SRR13526702	28077	G	T	0,999741	2020-11-23	United States
N_194_L	N	194	SRR13526702	28854	C	T	0,999658	2020-11-23	United States
ORF1ab_1312_I	ORF1ab	1312	SRR13526703	4201	G	T	0,999413	2020-11-23	United States
ORF1ab_1847_R	ORF1ab	1847	SRR13526703	5804	T	C	0,999752	2020-11-23	United States
ORF1ab_1862_S	ORF1ab	1862	SRR13526703	5849	C	T	0,999379	2020-11-23	United States
ORF1ab_2007_I	ORF1ab	2007	SRR13526703	6285	C	T	0,99963	2020-11-23	United States
ORF1ab_3150_NA	ORF1ab	3150	SRR13526703	9714	C	+AA	0,0668605	2020-11-23	United States
ORF1ab_314_L	ORF1ab	314	SRR13526703	14408	C	T	0,999249	2020-11-23	United States
ORF1ab_2172_NA	ORF1ab	2172	SRR13526703	19983	C	+T	0,0825688	2020-11-23	United States
S_614_G	S	614	SRR13526703	23403	A	G	0,999764	2020-11-23	United States
S_1104_L	S	1104	SRR13526703	24872	G	T	0,99974	2020-11-23	United States
S_1162_L	S	1162	SRR13526703	25047	C	T	0,150076	2020-11-23	United States
ORF6_1_NA	ORF6	1	SRR13526703	27204	G	-T	0,0592949	2020-11-23	United States
ORF8_32_L	ORF8	32	SRR13526703	27987	G	T	1	2020-11-23	United States
N_194_L	N	194	SRR13526703	28854	C	T	0,999654	2020-11-23	United States
ORF1ab_17_NA	ORF1ab	17	SRR13526704	314	A	-GTTT	0,559524	2020-11-23	United States
ORF1ab_1312_I	ORF1ab	1312	SRR13526704	4201	G	T	1	2020-11-23	United States
ORF1ab_1847_R	ORF1ab	1847	SRR13526704	5804	T	C	0,999405	2020-11-23	United States
ORF1ab_1862_S	ORF1ab	1862	SRR13526704	5849	C	T	0,996998	2020-11-23	United States
ORF1ab_2007_I	ORF1ab	2007	SRR13526704	6285	C	T	0,999376	2020-11-23	United States
ORF1ab_314_L	ORF1ab	314	SRR13526704	14408	C	T	0,999063	2020-11-23	United States
S_614_G	S	614	SRR13526704	23403	A	G	1	2020-11-23	United States
S_1104_L	S	1104	SRR13526704	24872	G	T	0,999003	2020-11-23	United States
ORF8_32_L	ORF8	32	SRR13526704	27987	G	T	0,999173	2020-11-23	United States
N_194_L	N	194	SRR13526704	28854	C	T	0,998265	2020-11-23	United States
ORF1ab_1312_I	ORF1ab	1312	SRR13526705	4201	G	T	0,99971	2020-11-23	United States
ORF1ab_1847_R	ORF1ab	1847	SRR13526705	5804	T	C	1	2020-11-23	United States
ORF1ab_1862_S	ORF1ab	1862	SRR13526705	5849	C	T	0,999324	2020-11-23	United States
ORF1ab_2007_I	ORF1ab	2007	SRR13526705	6285	C	T	0,999794	2020-11-23	United States
ORF1ab_314_L	ORF1ab	314	SRR13526705	14408	C	T	0,996933	2020-11-23	United States
ORF1ab_2172_NA	ORF1ab	2172	SRR13526705	19983	C	+T	0,0629371	2020-11-23	United States
S_614_G	S	614	SRR13526705	23403	A	G	0,998403	2020-11-23	United States
S_1104_L	S	1104	SRR13526705	24872	G	T	0,999296	2020-11-23	United States
ORF8_32_L	ORF8	32	SRR13526705	27987	G	T	0,999578	2020-11-23	United States
N_194_L	N	194	SRR13526705	28854	C	T	0,999665	2020-11-23	United States
ORF1ab_121_I	ORF1ab	121	SRR13526706	626	G	A	1	2020-11-23	United States
ORF1ab_265_I	ORF1ab	265	SRR13526706	1059	C	T	0,999055	2020-11-23	United States
ORF1ab_532_S	ORF1ab	532	SRR13526706	1859	C	T	0,989973	2020-11-23	United States
ORF1ab_1049_V	ORF1ab	1049	SRR13526706	3411	C	T	0,999505	2020-11-23	United States
ORF1ab_1760_I	ORF1ab	1760	SRR13526706	5544	C	T	0,0769231	2020-11-23	United States
ORF1ab_2618_V	ORF1ab	2618	SRR13526706	8118	C	T	0,994673	2020-11-23	United States
ORF1ab_3352_F	ORF1ab	3352	SRR13526706	10319	C	T	0,995588	2020-11-23	United States
ORF1ab_314_NA	ORF1ab	314	SRR13526706	14407	C	-CTACAAG	0,0575382	2020-11-23	United States
ORF1ab_314_L	ORF1ab	314	SRR13526706	14408	C	T	0,997403	2020-11-23	United States
ORF1ab_2491_M	ORF1ab	2491	SRR13526706	20938	C	A	0,999835	2020-11-23	United States
S_614_G	S	614	SRR13526706	23403	A	G	0,999799	2020-11-23	United States
S_1087_G	S	1087	SRR13526706	24822	C	G	0,999681	2020-11-23	United States
ORF3a_57_H	ORF3a	57	SRR13526706	25563	G	T	0,999355	2020-11-23	United States
ORF8_24_L	ORF8	24	SRR13526706	27964	C	T	0,979905	2020-11-23	United States
N_205_I	N	205	SRR13526706	28887	C	T	0,991306	2020-11-23	United States
ORF1ab_265_I	ORF1ab	265	SRR13526707	1059	C	T	0,999357	2020-06-10	United States
ORF1ab_314_L	ORF1ab	314	SRR13526707	14408	C	T	0,997762	2020-06-10	United States
ORF1ab_1643_S	ORF1ab	1643	SRR13526707	18394	G	T	0,999743	2020-06-10	United States
ORF1ab_2303_V	ORF1ab	2303	SRR13526707	20374	A	G	0,998691	2020-06-10	United States
S_614_G	S	614	SRR13526707	23403	A	G	0,999732	2020-06-10	United States
ORF3a_57_H	ORF3a	57	SRR13526707	25563	G	T	0,99924	2020-06-10	United States
ORF3a_112_I	ORF3a	112	SRR13526707	25726	G	A	0,997938	2020-06-10	United States
ORF1ab_882_NA	ORF1ab	882	SRR13526708	2910	C	-T	0,0579839	2020-11-23	United States
ORF1ab_1847_R	ORF1ab	1847	SRR13526708	5804	T	C	1	2020-11-23	United States
ORF1ab_1862_S	ORF1ab	1862	SRR13526708	5849	C	T	0,998028	2020-11-23	United States
ORF1ab_2007_I	ORF1ab	2007	SRR13526708	6285	C	T	1	2020-11-23	United States
ORF1ab_3603_NA	ORF1ab	3603	SRR13526708	11074	C	+T	0,0545852	2020-11-23	United States
ORF1ab_314_L	ORF1ab	314	SRR13526708	14408	C	T	1	2020-11-23	United States
S_614_G	S	614	SRR13526708	23403	A	G	0,999736	2020-11-23	United States
S_913_NA	S	913	SRR13526708	24300	A	-G	0,0558376	2020-11-23	United States
ORF8_32_L	ORF8	32	SRR13526708	27987	G	T	1	2020-11-23	United States
N_194_L	N	194	SRR13526708	28854	C	T	1	2020-11-23	United States
ORF1ab_1847_R	ORF1ab	1847	SRR13526709	5804	T	C	0,9997	2020-11-23	United States
ORF1ab_1862_S	ORF1ab	1862	SRR13526709	5849	C	T	0,999339	2020-11-23	United States
ORF1ab_2007_I	ORF1ab	2007	SRR13526709	6285	C	T	0,999821	2020-11-23	United States
ORF1ab_314_L	ORF1ab	314	SRR13526709	14408	C	T	0,989884	2020-11-23	United States
S_614_G	S	614	SRR13526709	23403	A	G	0,999828	2020-11-23	United States
ORF8_32_L	ORF8	32	SRR13526709	27987	G	T	0,999447	2020-11-23	United States
N_194_L	N	194	SRR13526709	28854	C	T	1	2020-11-23	United States
ORF1ab_265_I	ORF1ab	265	SRR13526710	1059	C	T	0,99493	2020-11-23	United States
ORF1ab_984_I	ORF1ab	984	SRR13526710	3216	G	T	0,99324	2020-11-23	United States
ORF1ab_2606_I	ORF1ab	2606	SRR13526710	8083	G	A	0,99782	2020-11-23	United States
ORF1ab_3352_F	ORF1ab	3352	SRR13526710	10319	C	T	0,99588	2020-11-23	United States
ORF1ab_314_L	ORF1ab	314	SRR13526710	14408	C	T	0,996796	2020-11-23	United States
ORF1ab_1653_D	ORF1ab	1653	SRR13526710	18424	A	G	0,998373	2020-11-23	United States
ORF1ab_2172_NA	ORF1ab	2172	SRR13526710	19983	C	+T	0,0538574	2020-11-23	United States
ORF1ab_2613_C	ORF1ab	2613	SRR13526710	21304	C	T	0,999042	2020-11-23	United States
S_242_F	S	242	SRR13526710	22286	C	T	0,994149	2020-11-23	United States
S_614_G	S	614	SRR13526710	23403	A	G	1	2020-11-23	United States
ORF3a_57_H	ORF3a	57	SRR13526710	25563	G	T	0,999328	2020-11-23	United States
ORF3a_172_V	ORF3a	172	SRR13526710	25907	G	T	0,996574	2020-11-23	United States
E_71_S	E	71	SRR13526710	26455	C	T	0,997382	2020-11-23	United States
ORF8_24_L	ORF8	24	SRR13526710	27964	C	T	0,992868	2020-11-23	United States
N_67_S	N	67	SRR13526710	28472	C	T	0,997322	2020-11-23	United States
N_199_L	N	199	SRR13526710	28869	C	T	0,996673	2020-11-23	United States
ORF1ab_265_I	ORF1ab	265	SRR13526711	1059	C	T	0,99695	2020-11-23	United States
ORF1ab_4205_V	ORF1ab	4205	SRR13526711	12878	A	G	0,99993	2020-11-23	United States
ORF1ab_314_L	ORF1ab	314	SRR13526711	14408	C	T	0,997696	2020-11-23	United States
ORF1ab_1183_Y	ORF1ab	1183	SRR13526711	17014	G	T	1	2020-11-23	United States
ORF1ab_2172_NA	ORF1ab	2172	SRR13526711	19983	C	+T	0,0581474	2020-11-23	United States
ORF1ab_2205_F	ORF1ab	2205	SRR13526711	20081	C	T	0,404709	2020-11-23	United States
S_13_I	S	13	SRR13526711	21600	G	T	0,999466	2020-11-23	United States
S_152_C	S	152	SRR13526711	22018	G	T	0,996907	2020-11-23	United States
S_452_R	S	452	SRR13526711	22917	T	G	1	2020-11-23	United States
S_614_G	S	614	SRR13526711	23403	A	G	0,999475	2020-11-23	United States
ORF3a_57_H	ORF3a	57	SRR13526711	25563	G	T	1	2020-11-23	United States
ORF3a_256_NA	ORF3a	256	SRR13526711	26159	T	-TAATCCAG	0,261279	2020-11-23	United States
N_205_I	N	205	SRR13526711	28887	C	T	0,994955	2020-11-23	United States
N_402_H	N	402	SRR13526711	29477	G	C	0,999378	2020-11-23	United States
ORF1ab_916_V	ORF1ab	916	SRR13526712	3011	T	G	1	2020-11-23	United States
ORF1ab_3393_I	ORF1ab	3393	SRR13526712	10444	G	T	0,999188	2020-11-23	United States
ORF1ab_3687_L	ORF1ab	3687	SRR13526712	11325	C	T	0,999298	2020-11-23	United States
ORF1ab_314_L	ORF1ab	314	SRR13526712	14408	C	T	0,998207	2020-11-23	United States
ORF1ab_2431_V	ORF1ab	2431	SRR13526712	20759	C	T	1	2020-11-23	United States
S_614_G	S	614	SRR13526712	23403	A	G	0,998388	2020-11-23	United States
S_1120_I	S	1120	SRR13526712	24921	C	T	1	2020-11-23	United States
ORF7a_115_I	ORF7a	115	SRR13526712	27737	C	T	0,999494	2020-11-23	United States
ORF7b_32_NA	ORF7b	32	SRR13526712	27850	T	+CTCAGAGACGG	0,976215	2020-11-23	United States
ORF8_121_L	ORF8	121	SRR13526712	28254	A	C	0,25976	2020-11-23	United States
N_194_L	N	194	SRR13526712	28854	C	T	1	2020-11-23	United States
N_252_S	N	252	SRR13526712	29027	G	T	0,208333	2020-11-23	United States
N_402_Y	N	402	SRR13526712	29477	G	T	0,998966	2020-11-23	United States
ORF1ab_1158_L	ORF1ab	1158	SRR13526713	3738	C	T	1	2020-11-23	United States
ORF1ab_2914_NA	ORF1ab	2914	SRR13526713	9005	G	+T	0,0617198	2020-11-23	United States
ORF1ab_314_L	ORF1ab	314	SRR13526713	14408	C	T	0,997044	2020-11-23	United States
ORF1ab_2624_NA	ORF1ab	2624	SRR13526713	21338	A	+T	0,0687023	2020-11-23	United States
S_614_G	S	614	SRR13526713	23403	A	G	0,999814	2020-11-23	United States
S_681_R	S	681	SRR13526713	23604	C	G	1	2020-11-23	United States
N_119_S	N	119	SRR13526713	28628	G	T	0,999069	2020-11-23	United States
N_194_L	N	194	SRR13526713	28854	C	T	1	2020-11-23	United States
ORF1ab_265_I	ORF1ab	265	SRR13526714	1059	C	T	0,998706	2020-11-13	United States
ORF1ab_1862_S	ORF1ab	1862	SRR13526714	5849	C	T	0,997901	2020-11-13	United States
ORF1ab_3352_F	ORF1ab	3352	SRR13526714	10319	C	T	0,997317	2020-11-13	United States
ORF1ab_4075_S	ORF1ab	4075	SRR13526714	12488	C	T	0,993855	2020-11-13	United States
ORF1ab_314_L	ORF1ab	314	SRR13526714	14408	C	T	0,997771	2020-11-13	United States
ORF1ab_1653_D	ORF1ab	1653	SRR13526714	18424	A	G	0,999343	2020-11-13	United States
ORF1ab_2613_C	ORF1ab	2613	SRR13526714	21304	C	T	0,999179	2020-11-13	United States
S_614_G	S	614	SRR13526714	23403	A	G	0,998237	2020-11-13	United States
ORF3a_57_H	ORF3a	57	SRR13526714	25563	G	T	0,999717	2020-11-13	United States
ORF3a_172_V	ORF3a	172	SRR13526714	25907	G	T	0,935728	2020-11-13	United States
ORF8_24_L	ORF8	24	SRR13526714	27964	C	T	0,990297	2020-11-13	United States
N_67_S	N	67	SRR13526714	28472	C	T	0,997698	2020-11-13	United States
N_199_L	N	199	SRR13526714	28869	C	T	0,994127	2020-11-13	United States
ORF1ab_314_L	ORF1ab	314	SRR13526715	14408	C	T	0,997753	2020-11-13	United States
ORF1ab_1723_L	ORF1ab	1723	SRR13526715	18634	G	T	0,999289	2020-11-13	United States
ORF1ab_2557_R	ORF1ab	2557	SRR13526715	21137	A	G	0,999399	2020-11-13	United States
S_614_G	S	614	SRR13526715	23403	A	G	0,999818	2020-11-13	United States
ORF3a_67_N	ORF3a	67	SRR13526715	25593	G	T	1	2020-11-13	United States
E_62_F	E	62	SRR13526715	26428	G	T	0,999617	2020-11-13	United States
N_13_S	N	13	SRR13526715	28310	C	T	0,996625	2020-11-13	United States
N_203_K	N	203	SRR13526715	28881	G	A	1	2020-11-13	United States
N_204_R	N	204	SRR13526715	28883	G	C	1	2020-11-13	United States
N_364_L	N	364	SRR13526715	29364	C	T	0,981352	2020-11-13	United States
ORF1ab_60_NA	ORF1ab	60	SRR13526716	443	G	-T	0,0612043	2020-11-13	United States
ORF1ab_131_P	ORF1ab	131	SRR13526716	656	G	C	0,151235	2020-11-13	United States
ORF1ab_611_*	ORF1ab	611	SRR13526716	2096	C	T	0,0958084	2020-11-13	United States
ORF1ab_1130_F	ORF1ab	1130	SRR13526716	3653	C	T	0,0552699	2020-11-13	United States
ORF1ab_1660_P	ORF1ab	1660	SRR13526716	5244	A	C	0,0806723	2020-11-13	United States
ORF1ab_1853_NA	ORF1ab	1853	SRR13526716	5824	T	-A	0,050365	2020-11-13	United States
ORF1ab_1921_NA	ORF1ab	1921	SRR13526716	6027	C	+A	0,0587601	2020-11-13	United States
ORF1ab_2389_NA	ORF1ab	2389	SRR13526716	7432	A	-T	0,120072	2020-11-13	United States
ORF1ab_2848_E	ORF1ab	2848	SRR13526716	8809	C	A	0,0747664	2020-11-13	United States
ORF1ab_3323_C	ORF1ab	3323	SRR13526716	10232	C	T	0,0755977	2020-11-13	United States
ORF1ab_3485_*	ORF1ab	3485	SRR13526716	10718	C	T	0,085443	2020-11-13	United States
ORF1ab_4033_NA	ORF1ab	4033	SRR13526716	12362	C	+T	0,0519618	2020-11-13	United States
ORF1ab_134_*	ORF1ab	134	SRR13526716	13867	A	T	0,0734177	2020-11-13	United States
ORF1ab_314_L	ORF1ab	314	SRR13526716	14408	C	T	0,996454	2020-11-13	United States
ORF1ab_638_T	ORF1ab	638	SRR13526716	15380	G	C	0,0579965	2020-11-13	United States
ORF1ab_816_H	ORF1ab	816	SRR13526716	15913	G	C	0,059475	2020-11-13	United States
ORF1ab_1003_T	ORF1ab	1003	SRR13526716	16475	G	C	0,0559662	2020-11-13	United States
ORF1ab_1531_NA	ORF1ab	1531	SRR13526716	18060	C	+T	0,0505476	2020-11-13	United States
ORF1ab_1634_NA	ORF1ab	1634	SRR13526716	18368	G	+T	0,0520465	2020-11-13	United States
ORF1ab_1723_L	ORF1ab	1723	SRR13526716	18634	G	T	1	2020-11-13	United States
ORF1ab_2172_NA	ORF1ab	2172	SRR13526716	19983	C	+T	0,0612648	2020-11-13	United States
ORF1ab_2313_NA	ORF1ab	2313	SRR13526716	20405	C	-TTTTGAATTAGAAGA	0,0647482	2020-11-13	United States
ORF1ab_2557_R	ORF1ab	2557	SRR13526716	21137	A	G	1	2020-11-13	United States
ORF1ab_2623_P	ORF1ab	2623	SRR13526716	21334	G	C	0,0693431	2020-11-13	United States
S_71_F	S	71	SRR13526716	21774	C	T	0,0722367	2020-11-13	United States
S_614_G	S	614	SRR13526716	23403	A	G	0,99869	2020-11-13	United States
S_871_S	S	871	SRR13526716	24173	G	T	0,159223	2020-11-13	United States
S_1194_NA	S	1194	SRR13526716	25143	A	-TG	0,0878253	2020-11-13	United States
ORF3a_67_N	ORF3a	67	SRR13526716	25593	G	T	0,999402	2020-11-13	United States
ORF3a_74_F	ORF3a	74	SRR13526716	25613	C	T	0,059151	2020-11-13	United States
ORF3a_117_NA	ORF3a	117	SRR13526716	25742	G	-TA	0,0687285	2020-11-13	United States
E_9_NA	E	9	SRR13526716	26271	A	-G	0,0541485	2020-11-13	United States
E_62_F	E	62	SRR13526716	26428	G	T	1	2020-11-13	United States
ORF7a_71_NA	ORF7a	71	SRR13526716	27605	T	-A	0,0566502	2020-11-13	United States
N_13_S	N	13	SRR13526716	28310	C	T	0,999726	2020-11-13	United States
N_69_*	N	69	SRR13526716	28478	G	T	0,0547633	2020-11-13	United States
N_203_K	N	203	SRR13526716	28881	G	A	1	2020-11-13	United States
N_204_R	N	204	SRR13526716	28883	G	C	1	2020-11-13	United States
N_280_K	N	280	SRR13526716	29111	G	A	0,431034	2020-11-13	United States
N_364_L	N	364	SRR13526716	29364	C	T	0,980952	2020-11-13	United States
ORF1ab_306_F	ORF1ab	306	SRR13526717	1181	G	T	0,999552	2020-11-12	United States
ORF1ab_1211_F	ORF1ab	1211	SRR13526717	3896	G	T	0,0779221	2020-11-12	United States
ORF1ab_2818_L	ORF1ab	2818	SRR13526717	8718	G	T	0,255747	2020-11-12	United States
ORF1ab_2986_Y	ORF1ab	2986	SRR13526717	9221	C	T	0,129231	2020-11-12	United States
ORF1ab_3359_L	ORF1ab	3359	SRR13526717	10341	C	T	0,999762	2020-11-12	United States
ORF1ab_3892_I	ORF1ab	3892	SRR13526717	11939	G	A	0,999553	2020-11-12	United States
ORF1ab_371_I	ORF1ab	371	SRR13526717	14580	G	T	0,998733	2020-11-12	United States
ORF1ab_2168_T	ORF1ab	2168	SRR13526717	19969	G	A	0,998413	2020-11-12	United States
S_614_G	S	614	SRR13526717	23403	A	G	0,999729	2020-11-12	United States
ORF8_67_F	ORF8	67	SRR13526717	28093	C	T	0,996528	2020-11-12	United States
N_194_L	N	194	SRR13526717	28854	C	T	1	2020-11-12	United States
N_364_T	N	364	SRR13526717	29363	C	A	0,613588	2020-11-12	United States
ORF1ab_265_I	ORF1ab	265	SRR13526719	1059	C	T	0,999283	2020-11-12	United States
ORF1ab_362_NA	ORF1ab	362	SRR13526719	1349	C	+A	0,0521739	2020-11-12	United States
ORF1ab_1027_NA	ORF1ab	1027	SRR13526719	3345	G	+T	0,0522006	2020-11-12	United States
ORF1ab_1936_N	ORF1ab	1936	SRR13526719	6073	A	T	0,0587045	2020-11-12	United States
ORF1ab_1977_L	ORF1ab	1977	SRR13526719	6195	C	T	0,987395	2020-11-12	United States
ORF1ab_2991_I	ORF1ab	2991	SRR13526719	9237	G	T	0,0712589	2020-11-12	United States
ORF1ab_3217_V	ORF1ab	3217	SRR13526719	9914	T	G	0,0547945	2020-11-12	United States
ORF1ab_3352_F	ORF1ab	3352	SRR13526719	10319	C	T	0,996975	2020-11-12	United States
ORF1ab_3421_NA	ORF1ab	3421	SRR13526719	10527	C	+T	0,0643875	2020-11-12	United States
ORF1ab_314_L	ORF1ab	314	SRR13526719	14408	C	T	0,997147	2020-11-12	United States
ORF1ab_1653_D	ORF1ab	1653	SRR13526719	18424	A	G	1	2020-11-12	United States
ORF1ab_2029_V	ORF1ab	2029	SRR13526719	19553	G	T	0,0795247	2020-11-12	United States
ORF1ab_2254_S	ORF1ab	2254	SRR13526719	20228	T	C	0,130178	2020-11-12	United States
ORF1ab_2321_S	ORF1ab	2321	SRR13526719	20428	C	T	0,0679612	2020-11-12	United States
ORF1ab_2613_C	ORF1ab	2613	SRR13526719	21304	C	T	0,996815	2020-11-12	United States
S_614_G	S	614	SRR13526719	23403	A	G	1	2020-11-12	United States
S_640_F	S	640	SRR13526719	23481	C	T	0,996745	2020-11-12	United States
S_655_Y	S	655	SRR13526719	23525	C	T	0,998646	2020-11-12	United States
S_824_NA	S	824	SRR13526719	24034	C	+A	0,0540541	2020-11-12	United States
ORF3a_57_H	ORF3a	57	SRR13526719	25563	G	T	0,999431	2020-11-12	United States
ORF3a_105_NA	ORF3a	105	SRR13526719	25705	T	-TTCTCTA	0,100592	2020-11-12	United States
ORF3a_255_NA	ORF3a	255	SRR13526719	26157	T	-GTTA	0,251397	2020-11-12	United States
M_125_Y	M	125	SRR13526719	26895	C	T	0,243461	2020-11-12	United States
M_176_NA	M	176	SRR13526719	27048	C	+T	0,0609244	2020-11-12	United States
ORF8_24_L	ORF8	24	SRR13526719	27964	C	T	0,990069	2020-11-12	United States
ORF8_65_V	ORF8	65	SRR13526719	28087	C	T	0,992317	2020-11-12	United States
N_67_S	N	67	SRR13526719	28472	C	T	0,999318	2020-11-12	United States
ORF1ab_265_I	ORF1ab	265	SRR13526720	1059	C	T	0,998786	2020-11-17	United States
ORF1ab_1269_I	ORF1ab	1269	SRR13526720	4071	C	T	0,100218	2020-11-17	United States
ORF1ab_3352_F	ORF1ab	3352	SRR13526720	10319	C	T	0,99801	2020-11-17	United States
ORF1ab_3526_G	ORF1ab	3526	SRR13526720	10842	A	G	1	2020-11-17	United States
ORF1ab_314_L	ORF1ab	314	SRR13526720	14408	C	T	0,996008	2020-11-17	United States
ORF1ab_1653_D	ORF1ab	1653	SRR13526720	18424	A	G	0,99973	2020-11-17	United States
ORF1ab_2613_C	ORF1ab	2613	SRR13526720	21304	C	T	0,999511	2020-11-17	United States
S_614_G	S	614	SRR13526720	23403	A	G	0,999265	2020-11-17	United States
ORF3a_57_H	ORF3a	57	SRR13526720	25563	G	T	1	2020-11-17	United States
ORF3a_172_V	ORF3a	172	SRR13526720	25907	G	T	0,986595	2020-11-17	United States
ORF8_24_L	ORF8	24	SRR13526720	27964	C	T	0,989212	2020-11-17	United States
N_67_S	N	67	SRR13526720	28472	C	T	0,999133	2020-11-17	United States
N_199_L	N	199	SRR13526720	28869	C	T	0,987368	2020-11-17	United States
N_383_L	N	383	SRR13526720	29421	C	T	1	2020-11-17	United States
ORF1ab_265_I	ORF1ab	265	SRR13526723	1059	C	T	1	2020-11-17	United States
ORF1ab_3352_F	ORF1ab	3352	SRR13526723	10319	C	T	0,999435	2020-11-17	United States
ORF1ab_3526_G	ORF1ab	3526	SRR13526723	10842	A	G	1	2020-11-17	United States
ORF1ab_314_L	ORF1ab	314	SRR13526723	14408	C	T	0,997655	2020-11-17	United States
ORF1ab_1653_D	ORF1ab	1653	SRR13526723	18424	A	G	0,999926	2020-11-17	United States
ORF1ab_2172_NA	ORF1ab	2172	SRR13526723	19983	C	+T	0,0603693	2020-11-17	United States
ORF1ab_2613_C	ORF1ab	2613	SRR13526723	21304	C	T	1	2020-11-17	United States
S_5_F	S	5	SRR13526723	21575	C	T	0,0539216	2020-11-17	United States
S_614_G	S	614	SRR13526723	23403	A	G	0,999759	2020-11-17	United States
ORF3a_57_H	ORF3a	57	SRR13526723	25563	G	T	1	2020-11-17	United States
ORF3a_172_V	ORF3a	172	SRR13526723	25907	G	T	0,9994	2020-11-17	United States
ORF8_24_L	ORF8	24	SRR13526723	27964	C	T	0,993976	2020-11-17	United States
N_67_S	N	67	SRR13526723	28472	C	T	1	2020-11-17	United States
N_199_L	N	199	SRR13526723	28869	C	T	0,995062	2020-11-17	United States
N_383_L	N	383	SRR13526723	29421	C	T	0,999831	2020-11-17	United States
ORF1ab_265_I	ORF1ab	265	SRR13526724	1059	C	T	0,999059	2020-11-17	United States
ORF1ab_3352_F	ORF1ab	3352	SRR13526724	10319	C	T	0,998955	2020-11-17	United States
ORF1ab_3526_G	ORF1ab	3526	SRR13526724	10842	A	G	0,994036	2020-11-17	United States
ORF1ab_314_L	ORF1ab	314	SRR13526724	14408	C	T	0,995385	2020-11-17	United States
ORF1ab_1653_D	ORF1ab	1653	SRR13526724	18424	A	G	0,999881	2020-11-17	United States
ORF1ab_2269_I	ORF1ab	2269	SRR13526724	20274	G	T	0,162791	2020-11-17	United States
ORF1ab_2613_C	ORF1ab	2613	SRR13526724	21304	C	T	0,99942	2020-11-17	United States
S_614_G	S	614	SRR13526724	23403	A	G	0,997278	2020-11-17	United States
ORF3a_57_H	ORF3a	57	SRR13526724	25563	G	T	1	2020-11-17	United States
ORF3a_172_V	ORF3a	172	SRR13526724	25907	G	T	0,996937	2020-11-17	United States
ORF8_24_L	ORF8	24	SRR13526724	27964	C	T	0,991744	2020-11-17	United States
N_67_S	N	67	SRR13526724	28472	C	T	0,998974	2020-11-17	United States
N_199_L	N	199	SRR13526724	28869	C	T	0,997178	2020-11-17	United States
N_383_L	N	383	SRR13526724	29421	C	T	0,999643	2020-11-17	United States
ORF1ab_265_I	ORF1ab	265	SRR13526725	1059	C	T	1	2020-11-16	United States
ORF1ab_970_*	ORF1ab	970	SRR13526725	3173	C	T	0,0823117	2020-11-16	United States
ORF1ab_2877_I	ORF1ab	2877	SRR13526725	8895	C	T	0,978214	2020-11-16	United States
ORF1ab_3158_T	ORF1ab	3158	SRR13526725	9738	G	C	1	2020-11-16	United States
ORF1ab_314_L	ORF1ab	314	SRR13526725	14408	C	T	0,993994	2020-11-16	United States
ORF1ab_976_L	ORF1ab	976	SRR13526725	16394	C	T	1	2020-11-16	United States
ORF1ab_1183_Y	ORF1ab	1183	SRR13526725	17014	G	T	1	2020-11-16	United States
ORF1ab_1499_I	ORF1ab	1499	SRR13526725	17964	G	T	0,997792	2020-11-16	United States
ORF1ab_2172_NA	ORF1ab	2172	SRR13526725	19983	C	+T	0,054359	2020-11-16	United States
S_13_I	S	13	SRR13526725	21600	G	T	1	2020-11-16	United States
S_152_C	S	152	SRR13526725	22018	G	T	1	2020-11-16	United States
S_452_R	S	452	SRR13526725	22917	T	G	1	2020-11-16	United States
S_614_G	S	614	SRR13526725	23403	A	G	1	2020-11-16	United States
ORF3a_57_H	ORF3a	57	SRR13526725	25563	G	T	1	2020-11-16	United States
ORF8_65_V	ORF8	65	SRR13526725	28087	C	T	0,986711	2020-11-16	United States
N_205_I	N	205	SRR13526725	28887	C	T	1	2020-11-16	United States
N_371_NA	N	371	SRR13526725	29386	C	+A	0,0569745	2020-11-16	United States
ORF1ab_84_NA	ORF1ab	84	SRR13526726	517	T	-ATG	0,899327	2020-11-17	United States
ORF1ab_265_I	ORF1ab	265	SRR13526726	1059	C	T	0,997702	2020-11-17	United States
ORF1ab_1000_A	ORF1ab	1000	SRR13526726	3263	A	G	0,0505747	2020-11-17	United States
ORF1ab_3221_I	ORF1ab	3221	SRR13526726	9928	G	T	0,997275	2020-11-17	United States
ORF1ab_3352_F	ORF1ab	3352	SRR13526726	10319	C	T	0,997409	2020-11-17	United States
ORF1ab_314_L	ORF1ab	314	SRR13526726	14408	C	T	0,996642	2020-11-17	United States
ORF1ab_1322_V	ORF1ab	1322	SRR13526726	17431	A	G	1	2020-11-17	United States
ORF1ab_1653_D	ORF1ab	1653	SRR13526726	18424	A	G	1	2020-11-17	United States
ORF1ab_2613_C	ORF1ab	2613	SRR13526726	21304	C	T	0,998828	2020-11-17	United States
S_614_G	S	614	SRR13526726	23403	A	G	0,997835	2020-11-17	United States
ORF3a_57_H	ORF3a	57	SRR13526726	25563	G	T	1	2020-11-17	United States
ORF3a_172_V	ORF3a	172	SRR13526726	25907	G	T	0,980392	2020-11-17	United States
ORF8_24_L	ORF8	24	SRR13526726	27964	C	T	0,99421	2020-11-17	United States
N_67_S	N	67	SRR13526726	28472	C	T	0,998711	2020-11-17	United States
N_199_L	N	199	SRR13526726	28869	C	T	1	2020-11-17	United States
ORF1ab_265_I	ORF1ab	265	SRR13526727	1059	C	T	1	2020-11-16	United States
ORF1ab_3352_F	ORF1ab	3352	SRR13526727	10319	C	T	0,998284	2020-11-16	United States
ORF1ab_314_L	ORF1ab	314	SRR13526727	14408	C	T	0,993884	2020-11-16	United States
ORF1ab_1137_I	ORF1ab	1137	SRR13526727	16877	C	T	0,200419	2020-11-16	United States
ORF1ab_1653_D	ORF1ab	1653	SRR13526727	18424	A	G	1	2020-11-16	United States
ORF1ab_2613_C	ORF1ab	2613	SRR13526727	21304	C	T	0,999465	2020-11-16	United States
S_253_N	S	253	SRR13526727	22319	G	A	1	2020-11-16	United States
S_614_G	S	614	SRR13526727	23403	A	G	1	2020-11-16	United States
ORF3a_57_H	ORF3a	57	SRR13526727	25563	G	T	0,999355	2020-11-16	United States
ORF3a_172_V	ORF3a	172	SRR13526727	25907	G	T	0,997558	2020-11-16	United States
ORF8_24_L	ORF8	24	SRR13526727	27964	C	T	0,993341	2020-11-16	United States
N_67_S	N	67	SRR13526727	28472	C	T	0,999337	2020-11-16	United States
N_199_L	N	199	SRR13526727	28869	C	T	0,99843	2020-11-16	United States
N_210_I	N	210	SRR13526727	28903	G	C	0,995238	2020-11-16	United States
ORF1ab_2379_V	ORF1ab	2379	SRR13526728	7401	C	T	0,0874797	2020-11-16	United States
ORF1ab_284_I	ORF1ab	284	SRR13526728	14318	C	T	0,999619	2020-11-16	United States
ORF1ab_314_L	ORF1ab	314	SRR13526728	14408	C	T	0,996546	2020-11-16	United States
ORF1ab_2273_F	ORF1ab	2273	SRR13526728	20284	A	T	1	2020-11-16	United States
ORF1ab_2273_T	ORF1ab	2273	SRR13526728	20285	T	C	1	2020-11-16	United States
S_180_V	S	180	SRR13526728	22101	A	T	1	2020-11-16	United States
S_181_A	S	181	SRR13526728	22104	G	C	1	2020-11-16	United States
S_614_G	S	614	SRR13526728	23403	A	G	0,999279	2020-11-16	United States
N_203_K	N	203	SRR13526728	28881	G	A	1	2020-11-16	United States
N_204_R	N	204	SRR13526728	28883	G	C	1	2020-11-16	United States
N_366_I	N	366	SRR13526728	29370	C	T	0,924981	2020-11-16	United States
ORF1ab_265_I	ORF1ab	265	SRR13526729	1059	C	T	0,998307	2020-11-16	United States
ORF1ab_4205_V	ORF1ab	4205	SRR13526729	12878	A	G	1	2020-11-16	United States
ORF1ab_314_L	ORF1ab	314	SRR13526729	14408	C	T	0,999119	2020-11-16	United States
ORF1ab_1183_Y	ORF1ab	1183	SRR13526729	17014	G	T	0,999607	2020-11-16	United States
S_13_I	S	13	SRR13526729	21600	G	T	1	2020-11-16	United States
S_26_S	S	26	SRR13526729	21638	C	T	0,999044	2020-11-16	United States
S_152_C	S	152	SRR13526729	22018	G	T	0,997543	2020-11-16	United States
S_452_R	S	452	SRR13526729	22917	T	G	1	2020-11-16	United States
S_614_G	S	614	SRR13526729	23403	A	G	1	2020-11-16	United States
ORF3a_57_H	ORF3a	57	SRR13526729	25563	G	T	0,999744	2020-11-16	United States
ORF3a_78_Y	ORF3a	78	SRR13526729	25624	C	T	0,0641026	2020-11-16	United States
N_205_I	N	205	SRR13526729	28887	C	T	0,995575	2020-11-16	United States
N_413_I	N	413	SRR13526729	29511	G	T	0,998571	2020-11-16	United States
ORF1ab_265_I	ORF1ab	265	SRR13526730	1059	C	T	0,997573	2020-06-16	United States
ORF1ab_3675_F	ORF1ab	3675	SRR13526730	11289	C	T	0,999554	2020-06-16	United States
ORF1ab_3884_L	ORF1ab	3884	SRR13526730	11916	C	T	0,999473	2020-06-16	United States
ORF1ab_4153_F	ORF1ab	4153	SRR13526730	12723	C	T	0,98389	2020-06-16	United States
ORF1ab_314_L	ORF1ab	314	SRR13526730	14408	C	T	0,997879	2020-06-16	United States
ORF1ab_1844_V	ORF1ab	1844	SRR13526730	18998	C	T	0,999569	2020-06-16	United States
S_614_G	S	614	SRR13526730	23403	A	G	0,99894	2020-06-16	United States
ORF3a_57_H	ORF3a	57	SRR13526730	25563	G	T	0,999744	2020-06-16	United States
ORF3a_185_H	ORF3a	185	SRR13526730	25947	G	C	0,99701	2020-06-16	United States
ORF7a_104_F	ORF7a	104	SRR13526730	27703	G	T	0,999819	2020-06-16	United States
ORF1ab_265_I	ORF1ab	265	SRR13526731	1059	C	T	0,996828	2020-11-16	United States
ORF1ab_4205_V	ORF1ab	4205	SRR13526731	12878	A	G	1	2020-11-16	United States
ORF1ab_314_L	ORF1ab	314	SRR13526731	14408	C	T	0,995451	2020-11-16	United States
ORF1ab_1183_Y	ORF1ab	1183	SRR13526731	17014	G	T	0,999344	2020-11-16	United States
S_13_I	S	13	SRR13526731	21600	G	T	0,999401	2020-11-16	United States
S_26_S	S	26	SRR13526731	21638	C	T	1	2020-11-16	United States
S_152_C	S	152	SRR13526731	22018	G	T	0,935205	2020-11-16	United States
S_452_R	S	452	SRR13526731	22917	T	G	0,998925	2020-11-16	United States
S_614_G	S	614	SRR13526731	23403	A	G	0,999053	2020-11-16	United States
ORF3a_42_L	ORF3a	42	SRR13526731	25517	C	T	0,0721372	2020-11-16	United States
ORF3a_57_H	ORF3a	57	SRR13526731	25563	G	T	1	2020-11-16	United States
ORF7a_81_L	ORF7a	81	SRR13526731	27635	C	T	0,999037	2020-11-16	United States
N_205_I	N	205	SRR13526731	28887	C	T	0,995995	2020-11-16	United States
N_413_I	N	413	SRR13526731	29511	G	T	0,996912	2020-11-16	United States
ORF1ab_84_NA	ORF1ab	84	SRR13526732	515	G	-TTA	0,932737	2020-11-16	United States
ORF1ab_265_I	ORF1ab	265	SRR13526732	1059	C	T	0,999433	2020-11-16	United States
ORF1ab_859_V	ORF1ab	859	SRR13526732	2841	C	T	0,277351	2020-11-16	United States
ORF1ab_4205_V	ORF1ab	4205	SRR13526732	12878	A	G	0,99981	2020-11-16	United States
ORF1ab_314_L	ORF1ab	314	SRR13526732	14408	C	T	0,998938	2020-11-16	United States
ORF1ab_1183_Y	ORF1ab	1183	SRR13526732	17014	G	T	0,999793	2020-11-16	United States
S_13_I	S	13	SRR13526732	21600	G	T	0,998553	2020-11-16	United States
S_26_S	S	26	SRR13526732	21638	C	T	0,998765	2020-11-16	United States
S_152_C	S	152	SRR13526732	22018	G	T	0,996865	2020-11-16	United States
S_452_R	S	452	SRR13526732	22917	T	G	1	2020-11-16	United States
S_614_G	S	614	SRR13526732	23403	A	G	0,999196	2020-11-16	United States
ORF3a_57_H	ORF3a	57	SRR13526732	25563	G	T	0,999648	2020-11-16	United States
N_205_I	N	205	SRR13526732	28887	C	T	0,996441	2020-11-16	United States
N_413_I	N	413	SRR13526732	29511	G	T	0,998263	2020-11-16	United States
ORF1ab_265_I	ORF1ab	265	SRR13526733	1059	C	T	0,999072	2020-11-16	United States
ORF1ab_3922_H	ORF1ab	3922	SRR13526733	12031	G	T	0,97572	2020-11-16	United States
ORF1ab_4205_V	ORF1ab	4205	SRR13526733	12878	A	G	0,999556	2020-11-16	United States
ORF1ab_314_L	ORF1ab	314	SRR13526733	14408	C	T	0,996371	2020-11-16	United States
ORF1ab_1183_Y	ORF1ab	1183	SRR13526733	17014	G	T	0,999111	2020-11-16	United States
S_13_I	S	13	SRR13526733	21600	G	T	0,998716	2020-11-16	United States
S_26_S	S	26	SRR13526733	21638	C	T	0,998719	2020-11-16	United States
S_152_C	S	152	SRR13526733	22018	G	T	0,995957	2020-11-16	United States
S_452_R	S	452	SRR13526733	22917	T	G	0,998514	2020-11-16	United States
S_614_G	S	614	SRR13526733	23403	A	G	0,999765	2020-11-16	United States
ORF3a_57_H	ORF3a	57	SRR13526733	25563	G	T	0,999719	2020-11-16	United States
ORF3a_152_K	ORF3a	152	SRR13526733	25848	T	G	0,136215	2020-11-16	United States
N_205_I	N	205	SRR13526733	28887	C	T	0,993576	2020-11-16	United States
N_413_I	N	413	SRR13526733	29511	G	T	0,997315	2020-11-16	United States
ORF1ab_265_I	ORF1ab	265	SRR13526734	1059	C	T	0,999476	2020-11-16	United States
ORF1ab_4205_V	ORF1ab	4205	SRR13526734	12878	A	G	1	2020-11-16	United States
ORF1ab_314_L	ORF1ab	314	SRR13526734	14408	C	T	0,997809	2020-11-16	United States
ORF1ab_1183_Y	ORF1ab	1183	SRR13526734	17014	G	T	0,999842	2020-11-16	United States
ORF1ab_1835_N	ORF1ab	1835	SRR13526734	18972	G	T	0,0942124	2020-11-16	United States
S_13_I	S	13	SRR13526734	21600	G	T	1	2020-11-16	United States
S_26_S	S	26	SRR13526734	21638	C	T	0,99811	2020-11-16	United States
S_152_C	S	152	SRR13526734	22018	G	T	0,992844	2020-11-16	United States
S_452_R	S	452	SRR13526734	22917	T	G	0,997661	2020-11-16	United States
S_614_G	S	614	SRR13526734	23403	A	G	0,998819	2020-11-16	United States
S_688_V	S	688	SRR13526734	23625	C	T	0,085199	2020-11-16	United States
ORF3a_57_H	ORF3a	57	SRR13526734	25563	G	T	1	2020-11-16	United States
E_71_L	E	71	SRR13526734	26456	C	T	0,497246	2020-11-16	United States
N_205_I	N	205	SRR13526734	28887	C	T	0,99234	2020-11-16	United States
N_413_I	N	413	SRR13526734	29511	G	T	0,998949	2020-11-16	United States
ORF1ab_265_I	ORF1ab	265	SRR13526735	1059	C	T	0,997086	2020-11-16	United States
ORF1ab_1022_I	ORF1ab	1022	SRR13526735	3330	C	T	1	2020-11-16	United States
ORF1ab_3352_F	ORF1ab	3352	SRR13526735	10319	C	T	0,998814	2020-11-16	United States
ORF1ab_314_L	ORF1ab	314	SRR13526735	14408	C	T	0,997714	2020-11-16	United States
ORF1ab_1653_D	ORF1ab	1653	SRR13526735	18424	A	G	0,999757	2020-11-16	United States
ORF1ab_2613_S	ORF1ab	2613	SRR13526735	21304	C	A	0,996229	2020-11-16	United States
S_614_G	S	614	SRR13526735	23403	A	G	1	2020-11-16	United States
S_1014_K	S	1014	SRR13526735	24603	G	A	1	2020-11-16	United States
ORF3a_57_H	ORF3a	57	SRR13526735	25563	G	T	0,999774	2020-11-16	United States
ORF3a_172_V	ORF3a	172	SRR13526735	25907	G	T	0,994914	2020-11-16	United States
ORF8_24_L	ORF8	24	SRR13526735	27964	C	T	0,993454	2020-11-16	United States
ORF8_62_L	ORF8	62	SRR13526735	28077	G	T	0,999377	2020-11-16	United States
N_67_S	N	67	SRR13526735	28472	C	T	0,998956	2020-11-16	United States
N_199_L	N	199	SRR13526735	28869	C	T	0,998155	2020-11-16	United States
ORF1ab_265_I	ORF1ab	265	SRR13526736	1059	C	T	0,996865	2020-11-16	United States
ORF1ab_1022_I	ORF1ab	1022	SRR13526736	3330	C	T	0,999062	2020-11-16	United States
ORF1ab_3352_F	ORF1ab	3352	SRR13526736	10319	C	T	0,997699	2020-11-16	United States
ORF1ab_3603_NA	ORF1ab	3603	SRR13526736	11074	C	-T	0,0548654	2020-11-16	United States
ORF1ab_314_L	ORF1ab	314	SRR13526736	14408	C	T	0,998682	2020-11-16	United States
ORF1ab_1653_D	ORF1ab	1653	SRR13526736	18424	A	G	0,999731	2020-11-16	United States
ORF1ab_2613_S	ORF1ab	2613	SRR13526736	21304	C	A	1	2020-11-16	United States
S_614_G	S	614	SRR13526736	23403	A	G	1	2020-11-16	United States
S_1014_K	S	1014	SRR13526736	24603	G	A	0,999038	2020-11-16	United States
ORF3a_57_H	ORF3a	57	SRR13526736	25563	G	T	0,999644	2020-11-16	United States
ORF3a_172_V	ORF3a	172	SRR13526736	25907	G	T	0,99684	2020-11-16	United States
ORF8_24_L	ORF8	24	SRR13526736	27964	C	T	0,993084	2020-11-16	United States
ORF8_62_L	ORF8	62	SRR13526736	28077	G	T	1	2020-11-16	United States
N_67_S	N	67	SRR13526736	28472	C	T	0,998803	2020-11-16	United States
N_199_L	N	199	SRR13526736	28869	C	T	0,997868	2020-11-16	United States
ORF1ab_265_I	ORF1ab	265	SRR13526738	1059	C	T	0,998467	2020-11-16	United States
ORF1ab_1022_I	ORF1ab	1022	SRR13526738	3330	C	T	0,999548	2020-11-16	United States
ORF1ab_3352_F	ORF1ab	3352	SRR13526738	10319	C	T	0,998113	2020-11-16	United States
ORF1ab_314_L	ORF1ab	314	SRR13526738	14408	C	T	0,996685	2020-11-16	United States
ORF1ab_1653_D	ORF1ab	1653	SRR13526738	18424	A	G	1	2020-11-16	United States
ORF1ab_2172_NA	ORF1ab	2172	SRR13526738	19983	C	+T	0,0608162	2020-11-16	United States
ORF1ab_2613_S	ORF1ab	2613	SRR13526738	21304	C	A	0,998401	2020-11-16	United States
S_614_G	S	614	SRR13526738	23403	A	G	0,99892	2020-11-16	United States
S_1014_K	S	1014	SRR13526738	24603	G	A	0,999501	2020-11-16	United States
ORF3a_57_H	ORF3a	57	SRR13526738	25563	G	T	0,998654	2020-11-16	United States
ORF3a_172_V	ORF3a	172	SRR13526738	25907	G	T	0,994692	2020-11-16	United States
ORF8_24_L	ORF8	24	SRR13526738	27964	C	T	0,992693	2020-11-16	United States
ORF8_62_L	ORF8	62	SRR13526738	28077	G	T	1	2020-11-16	United States
N_67_S	N	67	SRR13526738	28472	C	T	0,998556	2020-11-16	United States
N_199_L	N	199	SRR13526738	28869	C	T	0,998561	2020-11-16	United States
ORF1ab_265_I	ORF1ab	265	SRR13526739	1059	C	T	0,996061	2020-11-16	United States
ORF1ab_1022_I	ORF1ab	1022	SRR13526739	3330	C	T	0,998758	2020-11-16	United States
ORF1ab_3352_F	ORF1ab	3352	SRR13526739	10319	C	T	0,998369	2020-11-16	United States
ORF1ab_314_L	ORF1ab	314	SRR13526739	14408	C	T	0,998501	2020-11-16	United States
ORF1ab_1653_D	ORF1ab	1653	SRR13526739	18424	A	G	1	2020-11-16	United States
ORF1ab_2172_NA	ORF1ab	2172	SRR13526739	19983	C	+T	0,0509978	2020-11-16	United States
ORF1ab_2613_S	ORF1ab	2613	SRR13526739	21304	C	A	1	2020-11-16	United States
S_614_G	S	614	SRR13526739	23403	A	G	0,999523	2020-11-16	United States
S_1014_K	S	1014	SRR13526739	24603	G	A	0,999674	2020-11-16	United States
ORF3a_57_H	ORF3a	57	SRR13526739	25563	G	T	1	2020-11-16	United States
ORF3a_172_V	ORF3a	172	SRR13526739	25907	G	T	0,993115	2020-11-16	United States
ORF8_24_L	ORF8	24	SRR13526739	27964	C	T	0,994342	2020-11-16	United States
ORF8_62_L	ORF8	62	SRR13526739	28077	G	T	0,999562	2020-11-16	United States
N_67_S	N	67	SRR13526739	28472	C	T	0,999318	2020-11-16	United States
N_199_L	N	199	SRR13526739	28869	C	T	0,998068	2020-11-16	United States
ORF1ab_265_I	ORF1ab	265	SRR13526740	1059	C	T	0,998759	2020-11-16	United States
ORF1ab_1022_I	ORF1ab	1022	SRR13526740	3330	C	T	0,999079	2020-11-16	United States
ORF1ab_3352_F	ORF1ab	3352	SRR13526740	10319	C	T	0,998467	2020-11-16	United States
ORF1ab_314_L	ORF1ab	314	SRR13526740	14408	C	T	0,998788	2020-11-16	United States
ORF1ab_1653_D	ORF1ab	1653	SRR13526740	18424	A	G	0,999496	2020-11-16	United States
ORF1ab_2613_S	ORF1ab	2613	SRR13526740	21304	C	A	0,999352	2020-11-16	United States
S_614_G	S	614	SRR13526740	23403	A	G	0,999755	2020-11-16	United States
S_1014_K	S	1014	SRR13526740	24603	G	A	1	2020-11-16	United States
ORF3a_57_H	ORF3a	57	SRR13526740	25563	G	T	1	2020-11-16	United States
ORF3a_172_V	ORF3a	172	SRR13526740	25907	G	T	0,993401	2020-11-16	United States
ORF8_24_L	ORF8	24	SRR13526740	27964	C	T	0,993411	2020-11-16	United States
ORF8_62_L	ORF8	62	SRR13526740	28077	G	T	0,998635	2020-11-16	United States
N_67_S	N	67	SRR13526740	28472	C	T	0,999296	2020-11-16	United States
N_199_L	N	199	SRR13526740	28869	C	T	0,997409	2020-11-16	United States
ORF1ab_314_L	ORF1ab	314	SRR13526741	14408	C	T	0,998834	2020-06-18	United States
ORF1ab_2431_V	ORF1ab	2431	SRR13526741	20759	C	T	0,999151	2020-06-18	United States
S_614_G	S	614	SRR13526741	23403	A	G	0,996024	2020-06-18	United States
S_786_N	S	786	SRR13526741	23920	A	T	1	2020-06-18	United States
N_194_L	N	194	SRR13526741	28854	C	T	1	2020-06-18	United States
ORF1ab_140_NA	ORF1ab	140	SRR13526742	685	A	-AAGTCATTT	0,803592	2020-11-16	United States
ORF1ab_265_I	ORF1ab	265	SRR13526742	1059	C	T	0,998198	2020-11-16	United States
ORF1ab_1022_I	ORF1ab	1022	SRR13526742	3330	C	T	1	2020-11-16	United States
ORF1ab_3352_F	ORF1ab	3352	SRR13526742	10319	C	T	0,997667	2020-11-16	United States
ORF1ab_314_L	ORF1ab	314	SRR13526742	14408	C	T	0,996959	2020-11-16	United States
ORF1ab_1653_D	ORF1ab	1653	SRR13526742	18424	A	G	0,999783	2020-11-16	United States
ORF1ab_2172_NA	ORF1ab	2172	SRR13526742	19983	C	+T	0,0618806	2020-11-16	United States
ORF1ab_2613_S	ORF1ab	2613	SRR13526742	21304	C	A	0,999332	2020-11-16	United States
S_614_G	S	614	SRR13526742	23403	A	G	0,999493	2020-11-16	United States
S_1014_K	S	1014	SRR13526742	24603	G	A	1	2020-11-16	United States
ORF3a_57_H	ORF3a	57	SRR13526742	25563	G	T	1	2020-11-16	United States
ORF3a_172_V	ORF3a	172	SRR13526742	25907	G	T	0,988235	2020-11-16	United States
ORF8_24_L	ORF8	24	SRR13526742	27964	C	T	0,993092	2020-11-16	United States
ORF8_62_L	ORF8	62	SRR13526742	28077	G	T	0,999349	2020-11-16	United States
N_67_S	N	67	SRR13526742	28472	C	T	0,997629	2020-11-16	United States
N_199_L	N	199	SRR13526742	28869	C	T	0,99675	2020-11-16	United States
ORF1ab_265_I	ORF1ab	265	SRR13526743	1059	C	T	0,997529	2020-11-16	United States
ORF1ab_4205_V	ORF1ab	4205	SRR13526743	12878	A	G	1	2020-11-16	United States
ORF1ab_314_L	ORF1ab	314	SRR13526743	14408	C	T	0,997025	2020-11-16	United States
ORF1ab_1183_Y	ORF1ab	1183	SRR13526743	17014	G	T	1	2020-11-16	United States
ORF1ab_2134_I	ORF1ab	2134	SRR13526743	19868	C	T	0,138804	2020-11-16	United States
S_13_I	S	13	SRR13526743	21600	G	T	0,999501	2020-11-16	United States
S_26_S	S	26	SRR13526743	21638	C	T	0,999671	2020-11-16	United States
S_152_C	S	152	SRR13526743	22018	G	T	0,999163	2020-11-16	United States
S_452_R	S	452	SRR13526743	22917	T	G	0,998252	2020-11-16	United States
S_614_G	S	614	SRR13526743	23403	A	G	0,999252	2020-11-16	United States
ORF3a_57_H	ORF3a	57	SRR13526743	25563	G	T	1	2020-11-16	United States
N_205_I	N	205	SRR13526743	28887	C	T	0,991413	2020-11-16	United States
N_413_I	N	413	SRR13526743	29511	G	T	0,998595	2020-11-16	United States
ORF1ab_75_N	ORF1ab	75	SRR13526744	488	G	A	0,999728	2020-11-04	United States
ORF1ab_265_I	ORF1ab	265	SRR13526744	1059	C	T	1	2020-11-04	United States
ORF1ab_2214_A	ORF1ab	2214	SRR13526744	6905	T	G	0,997976	2020-11-04	United States
ORF1ab_2584_V	ORF1ab	2584	SRR13526744	8016	C	T	0,9997	2020-11-04	United States
ORF1ab_176_V	ORF1ab	176	SRR13526744	13994	C	T	1	2020-11-04	United States
ORF1ab_314_L	ORF1ab	314	SRR13526744	14408	C	T	0,996056	2020-11-04	United States
ORF1ab_1351_F	ORF1ab	1351	SRR13526744	17518	C	T	0,999506	2020-11-04	United States
ORF1ab_2178_F	ORF1ab	2178	SRR13526744	19999	G	T	1	2020-11-04	United States
S_54_F	S	54	SRR13526744	21724	G	T	0,997418	2020-11-04	United States
S_520_S	S	520	SRR13526744	23120	G	T	0,998919	2020-11-04	United States
S_614_G	S	614	SRR13526744	23403	A	G	1	2020-11-04	United States
ORF3a_57_H	ORF3a	57	SRR13526744	25563	G	T	0,999252	2020-11-04	United States
ORF3a_92_L	ORF3a	92	SRR13526744	25667	C	T	0,999082	2020-11-04	United States
M_15_N	M	15	SRR13526744	26567	G	T	0,997588	2020-11-04	United States
N_32_H	N	32	SRR13526744	28368	G	A	0,995353	2020-11-04	United States
ORF1ab_2105_F	ORF1ab	2105	SRR13526745	6578	C	T	0,999321	2020-09-24	United States
ORF1ab_314_L	ORF1ab	314	SRR13526745	14408	C	T	0,996773	2020-09-24	United States
ORF1ab_2667_I	ORF1ab	2667	SRR13526745	21468	G	A	1	2020-09-24	United States
S_614_G	S	614	SRR13526745	23403	A	G	0,999336	2020-09-24	United States
E_20_NA	E	20	SRR13526745	26304	T	-C	0,0540541	2020-09-24	United States
E_21_F	E	21	SRR13526745	26305	C	T	0,991534	2020-09-24	United States
N_203_K	N	203	SRR13526745	28881	G	A	1	2020-09-24	United States
N_204_R	N	204	SRR13526745	28883	G	C	1	2020-09-24	United States
N_238_NA	N	238	SRR13526745	28987	C	-CAA	0,125912	2020-09-24	United States
ORF1ab_751_L	ORF1ab	751	SRR13526746	2516	G	T	1	2020-09-24	United States
ORF1ab_1912_V	ORF1ab	1912	SRR13526746	5999	A	G	1	2020-09-24	United States
ORF1ab_3353_R	ORF1ab	3353	SRR13526746	10323	A	G	0,999739	2020-09-24	United States
ORF1ab_3603_NA	ORF1ab	3603	SRR13526746	11074	C	-T	0,05	2020-09-24	United States
ORF1ab_314_L	ORF1ab	314	SRR13526746	14408	C	T	0,997237	2020-09-24	United States
S_138_Y	S	138	SRR13526746	21974	G	T	0,995833	2020-09-24	United States
S_614_G	S	614	SRR13526746	23403	A	G	0,999173	2020-09-24	United States
ORF3a_62_T	ORF3a	62	SRR13526746	25577	T	C	0,999737	2020-09-24	United States
N_9_H	N	9	SRR13526746	28300	G	T	0,997979	2020-09-24	United States
N_194_L	N	194	SRR13526746	28854	C	T	0,999474	2020-09-24	United States
N_234_I	N	234	SRR13526746	28975	G	T	0,997586	2020-09-24	United States
N_416_L	N	416	SRR13526746	29520	C	T	0,0747898	2020-09-24	United States
ORF1ab_86_S	ORF1ab	86	SRR13526747	13723	G	T	0,99902	2020-09-23	United States
ORF1ab_314_L	ORF1ab	314	SRR13526747	14408	C	T	0,994712	2020-09-23	United States
ORF1ab_1706_L	ORF1ab	1706	SRR13526747	18583	G	T	0,999658	2020-09-23	United States
ORF1ab_2432_I	ORF1ab	2432	SRR13526747	20762	C	T	1	2020-09-23	United States
S_614_G	S	614	SRR13526747	23403	A	G	0,999085	2020-09-23	United States
M_3_Y	M	3	SRR13526747	26529	G	T	0,803982	2020-09-23	United States
N_194_L	N	194	SRR13526747	28854	C	T	1	2020-09-23	United States
N_414_V	N	414	SRR13526747	29514	C	T	0,998633	2020-09-23	United States
ORF1ab_1043_V	ORF1ab	1043	SRR13526748	3393	C	T	0,984755	2020-09-23	United States
ORF1ab_1283_V	ORF1ab	1283	SRR13526748	4113	C	T	0,985709	2020-09-23	United States
ORF1ab_1881_I	ORF1ab	1881	SRR13526748	5907	C	T	0,993594	2020-09-23	United States
ORF1ab_3603_NA	ORF1ab	3603	SRR13526748	11074	C	-T	0,0596224	2020-09-23	United States
ORF1ab_314_L	ORF1ab	314	SRR13526748	14408	C	T	0,997024	2020-09-23	United States
S_138_H	S	138	SRR13526748	21974	G	C	0,972145	2020-09-23	United States
S_614_G	S	614	SRR13526748	23403	A	G	0,999601	2020-09-23	United States
ORF3a_60_Y	ORF3a	60	SRR13526748	25571	C	A	0,991507	2020-09-23	United States
N_203_K	N	203	SRR13526748	28881	G	A	1	2020-09-23	United States
N_204_R	N	204	SRR13526748	28883	G	C	1	2020-09-23	United States
ORF1ab_516_V	ORF1ab	516	SRR13526751	1812	C	T	0,999558	2020-09-22	United States
ORF1ab_314_L	ORF1ab	314	SRR13526751	14408	C	T	0,997425	2020-09-22	United States
ORF1ab_927_S	ORF1ab	927	SRR13526751	16246	G	T	0,998762	2020-09-22	United States
ORF1ab_1888_D	ORF1ab	1888	SRR13526751	19131	A	C	0,998961	2020-09-22	United States
S_614_G	S	614	SRR13526751	23403	A	G	0,995649	2020-09-22	United States
ORF8_69_L	ORF8	69	SRR13526751	28099	C	T	0,994123	2020-09-22	United States
N_194_L	N	194	SRR13526751	28854	C	T	1	2020-09-22	United States
N_289_H	N	289	SRR13526751	29140	G	T	0,986348	2020-09-22	United States
ORF1ab_42_V	ORF1ab	42	SRR13526752	390	C	T	0,996948	2020-09-21	United States
ORF1ab_1000_A	ORF1ab	1000	SRR13526752	3263	A	G	0,0556553	2020-09-21	United States
ORF1ab_1921_S	ORF1ab	1921	SRR13526752	6026	C	T	1	2020-09-21	United States
ORF1ab_3240_A	ORF1ab	3240	SRR13526752	9984	A	C	0,995595	2020-09-21	United States
ORF1ab_3255_I	ORF1ab	3255	SRR13526752	10029	C	T	1	2020-09-21	United States
ORF1ab_3693_M	ORF1ab	3693	SRR13526752	11344	C	G	1	2020-09-21	United States
ORF1ab_314_L	ORF1ab	314	SRR13526752	14408	C	T	0,997713	2020-09-21	United States
ORF1ab_595_A	ORF1ab	595	SRR13526752	15250	A	G	1	2020-09-21	United States
ORF1ab_596_I	ORF1ab	596	SRR13526752	15253	G	A	0,998291	2020-09-21	United States
S_614_G	S	614	SRR13526752	23403	A	G	1	2020-09-21	United States
N_194_L	N	194	SRR13526752	28854	C	T	1	2020-09-21	United States
ORF1ab_1444_N	ORF1ab	1444	SRR13526753	4596	C	A	1	2020-09-22	United States
ORF1ab_2894_S	ORF1ab	2894	SRR13526753	8946	A	G	0,999745	2020-09-22	United States
ORF1ab_314_L	ORF1ab	314	SRR13526753	14408	C	T	0,99665	2020-09-22	United States
ORF1ab_786_F	ORF1ab	786	SRR13526753	15824	C	T	1	2020-09-22	United States
ORF1ab_1873_N	ORF1ab	1873	SRR13526753	19086	G	T	0,999121	2020-09-22	United States
S_614_G	S	614	SRR13526753	23403	A	G	0,998055	2020-09-22	United States
N_194_L	N	194	SRR13526753	28854	C	T	1	2020-09-22	United States
ORF1ab_849_L	ORF1ab	849	SRR13526754	2810	A	C	1	2020-09-21	United States
ORF1ab_1506_L	ORF1ab	1506	SRR13526754	4782	C	T	0,99845	2020-09-21	United States
ORF1ab_2320_V	ORF1ab	2320	SRR13526754	7224	C	T	0,997044	2020-09-21	United States
ORF1ab_3072_C	ORF1ab	3072	SRR13526754	9479	G	T	0,999165	2020-09-21	United States
ORF1ab_314_L	ORF1ab	314	SRR13526754	14408	C	T	0,99742	2020-09-21	United States
ORF1ab_2168_T	ORF1ab	2168	SRR13526754	19969	G	A	1	2020-09-21	United States
S_138_Y	S	138	SRR13526754	21974	G	T	1	2020-09-21	United States
S_614_G	S	614	SRR13526754	23403	A	G	0,999673	2020-09-21	United States
ORF3a_37_T	ORF3a	37	SRR13526754	25502	T	C	0,999783	2020-09-21	United States
N_194_L	N	194	SRR13526754	28854	C	T	1	2020-09-21	United States
ORF1ab_516_V	ORF1ab	516	SRR13526755	1812	C	T	0,999716	2020-11-04	United States
ORF1ab_2603_D	ORF1ab	2603	SRR13526755	8072	A	G	0,998936	2020-11-04	United States
ORF1ab_3353_R	ORF1ab	3353	SRR13526755	10323	A	G	0,999808	2020-11-04	United States
ORF1ab_314_L	ORF1ab	314	SRR13526755	14408	C	T	0,997735	2020-11-04	United States
ORF1ab_2576_G	ORF1ab	2576	SRR13526755	21194	A	G	1	2020-11-04	United States
S_83_L	S	83	SRR13526755	21809	G	C	0,83008	2020-11-04	United States
S_614_G	S	614	SRR13526755	23403	A	G	0,998688	2020-11-04	United States
S_732_A	S	732	SRR13526755	23756	A	G	1	2020-11-04	United States
S_879_S	S	879	SRR13526755	24197	G	T	0,998027	2020-11-04	United States
N_203_K	N	203	SRR13526755	28881	G	A	0,999497	2020-11-04	United States
N_204_R	N	204	SRR13526755	28883	G	C	0,999748	2020-11-04	United States
ORF1ab_42_V	ORF1ab	42	SRR13526756	390	C	T	0,995448	2020-09-20	United States
ORF1ab_3240_A	ORF1ab	3240	SRR13526756	9984	A	C	1	2020-09-20	United States
ORF1ab_3255_I	ORF1ab	3255	SRR13526756	10029	C	T	0,999299	2020-09-20	United States
ORF1ab_3693_M	ORF1ab	3693	SRR13526756	11344	C	G	0,999133	2020-09-20	United States
ORF1ab_3945_V	ORF1ab	3945	SRR13526756	12099	C	T	0,102666	2020-09-20	United States
ORF1ab_314_L	ORF1ab	314	SRR13526756	14408	C	T	0,997448	2020-09-20	United States
ORF1ab_595_A	ORF1ab	595	SRR13526756	15250	A	G	0,994759	2020-09-20	United States
ORF1ab_596_I	ORF1ab	596	SRR13526756	15253	G	A	0,999661	2020-09-20	United States
ORF1ab_2169_Q	ORF1ab	2169	SRR13526756	19973	C	A	1	2020-09-20	United States
S_614_G	S	614	SRR13526756	23403	A	G	0,999023	2020-09-20	United States
N_194_L	N	194	SRR13526756	28854	C	T	1	2020-09-20	United States
ORF1ab_1043_V	ORF1ab	1043	SRR13526757	3393	C	T	0,993956	2020-09-18	United States
ORF1ab_1283_V	ORF1ab	1283	SRR13526757	4113	C	T	0,999292	2020-09-18	United States
ORF1ab_1881_I	ORF1ab	1881	SRR13526757	5907	C	T	1	2020-09-18	United States
ORF1ab_3603_NA	ORF1ab	3603	SRR13526757	11074	C	-T	0,0512883	2020-09-18	United States
ORF1ab_314_L	ORF1ab	314	SRR13526757	14408	C	T	0,996544	2020-09-18	United States
S_138_H	S	138	SRR13526757	21974	G	C	0,998573	2020-09-18	United States
S_614_G	S	614	SRR13526757	23403	A	G	0,999543	2020-09-18	United States
ORF3a_60_Y	ORF3a	60	SRR13526757	25571	C	A	0,999798	2020-09-18	United States
N_203_K	N	203	SRR13526757	28881	G	A	1	2020-09-18	United States
N_204_R	N	204	SRR13526757	28883	G	C	0,998689	2020-09-18	United States
ORF1ab_2553_F	ORF1ab	2553	SRR13526758	7923	C	T	0,999267	2020-09-18	United States
ORF1ab_314_L	ORF1ab	314	SRR13526758	14408	C	T	0,996204	2020-09-18	United States
ORF1ab_1537_N	ORF1ab	1537	SRR13526758	18078	G	T	0,996144	2020-09-18	United States
ORF1ab_2431_V	ORF1ab	2431	SRR13526758	20759	C	T	0,9996	2020-09-18	United States
S_614_G	S	614	SRR13526758	23403	A	G	0,998279	2020-09-18	United States
ORF3a_69_L	ORF3a	69	SRR13526758	25598	G	T	0,999314	2020-09-18	United States
N_194_L	N	194	SRR13526758	28854	C	T	0,998692	2020-09-18	United States
ORF1ab_265_I	ORF1ab	265	SRR13526759	1059	C	T	0,99917	2020-09-17	United States
ORF1ab_1201_K	ORF1ab	1201	SRR13526759	3866	C	A	1	2020-09-17	United States
ORF1ab_1572_I	ORF1ab	1572	SRR13526759	4980	C	T	0,0634825	2020-09-17	United States
ORF1ab_3606_F	ORF1ab	3606	SRR13526759	11083	G	T	0,198444	2020-09-17	United States
ORF1ab_314_L	ORF1ab	314	SRR13526759	14408	C	T	0,999016	2020-09-17	United States
S_153_I	S	153	SRR13526759	22021	G	A	0,991803	2020-09-17	United States
S_614_G	S	614	SRR13526759	23403	A	G	1	2020-09-17	United States
ORF3a_57_H	ORF3a	57	SRR13526759	25563	G	T	1	2020-09-17	United States
N_205_I	N	205	SRR13526759	28887	C	T	0,99308	2020-09-17	United States
ORF1ab_265_I	ORF1ab	265	SRR13526761	1059	C	T	0,996824	2020-09-17	United States
ORF1ab_607_H	ORF1ab	607	SRR13526761	2086	G	T	1	2020-09-17	United States
ORF1ab_1054_S	ORF1ab	1054	SRR13526761	3425	C	T	1	2020-09-17	United States
ORF1ab_1295_I	ORF1ab	1295	SRR13526761	4148	G	A	0,185251	2020-09-17	United States
ORF1ab_2124_I	ORF1ab	2124	SRR13526761	6636	C	T	0,999814	2020-09-17	United States
ORF1ab_3352_F	ORF1ab	3352	SRR13526761	10319	C	T	0,998058	2020-09-17	United States
ORF1ab_3603_NA	ORF1ab	3603	SRR13526761	11074	C	-T	0,0596107	2020-09-17	United States
ORF1ab_3616_I	ORF1ab	3616	SRR13526761	11113	G	T	0,996434	2020-09-17	United States
ORF1ab_115_V	ORF1ab	115	SRR13526761	13810	A	G	0,685615	2020-09-17	United States
ORF1ab_314_L	ORF1ab	314	SRR13526761	14408	C	T	0,996678	2020-09-17	United States
ORF1ab_1653_D	ORF1ab	1653	SRR13526761	18424	A	G	0,99967	2020-09-17	United States
ORF1ab_2613_C	ORF1ab	2613	SRR13526761	21304	C	T	1	2020-09-17	United States
S_614_G	S	614	SRR13526761	23403	A	G	0,999792	2020-09-17	United States
ORF3a_57_H	ORF3a	57	SRR13526761	25563	G	T	0,998478	2020-09-17	United States
ORF3a_172_V	ORF3a	172	SRR13526761	25907	G	T	0,993155	2020-09-17	United States
ORF8_24_L	ORF8	24	SRR13526761	27964	C	T	0,989972	2020-09-17	United States
N_67_S	N	67	SRR13526761	28472	C	T	0,999043	2020-09-17	United States
N_199_L	N	199	SRR13526761	28869	C	T	0,991903	2020-09-17	United States
ORF1ab_42_V	ORF1ab	42	SRR13526762	390	C	T	0,989402	2020-09-16	United States
ORF1ab_1921_S	ORF1ab	1921	SRR13526762	6026	C	T	0,999013	2020-09-16	United States
ORF1ab_3240_A	ORF1ab	3240	SRR13526762	9984	A	C	0,9988	2020-09-16	United States
ORF1ab_3255_I	ORF1ab	3255	SRR13526762	10029	C	T	0,999628	2020-09-16	United States
ORF1ab_3693_M	ORF1ab	3693	SRR13526762	11344	C	G	0,999606	2020-09-16	United States
ORF1ab_314_L	ORF1ab	314	SRR13526762	14408	C	T	0,997181	2020-09-16	United States
ORF1ab_595_A	ORF1ab	595	SRR13526762	15250	A	G	0,995166	2020-09-16	United States
ORF1ab_596_I	ORF1ab	596	SRR13526762	15253	G	A	0,999271	2020-09-16	United States
S_614_G	S	614	SRR13526762	23403	A	G	0,999463	2020-09-16	United States
N_194_L	N	194	SRR13526762	28854	C	T	0,999693	2020-09-16	United States
ORF1ab_847_D	ORF1ab	847	SRR13526763	2806	A	C	1	2020-09-14	United States
ORF1ab_2910_I	ORF1ab	2910	SRR13526763	8994	C	T	0,281089	2020-09-14	United States
ORF1ab_4208_D	ORF1ab	4208	SRR13526763	12889	A	C	0,999831	2020-09-14	United States
ORF1ab_4355_I	ORF1ab	4355	SRR13526763	13329	C	T	0,993031	2020-09-14	United States
ORF1ab_314_L	ORF1ab	314	SRR13526763	14408	C	T	0,998873	2020-09-14	United States
S_614_G	S	614	SRR13526763	23403	A	G	1	2020-09-14	United States
S_845_S	S	845	SRR13526763	24095	G	T	0,998494	2020-09-14	United States
N_168_NA	N	168	SRR13526763	28776	C	+A	0,171657	2020-09-14	United States
N_194_L	N	194	SRR13526763	28854	C	T	1	2020-09-14	United States
ORF1ab_558_F	ORF1ab	558	SRR13526764	1938	C	T	0,999211	2020-09-14	United States
ORF1ab_751_L	ORF1ab	751	SRR13526764	2516	G	T	0,998538	2020-09-14	United States
ORF1ab_1585_Y	ORF1ab	1585	SRR13526764	5018	G	T	0,998988	2020-09-14	United States
ORF1ab_314_L	ORF1ab	314	SRR13526764	14408	C	T	0,997661	2020-09-14	United States
S_27_V	S	27	SRR13526764	21642	C	T	0,999077	2020-09-14	United States
S_614_G	S	614	SRR13526764	23403	A	G	0,99932	2020-09-14	United States
S_732_A	S	732	SRR13526764	23756	A	G	0,999575	2020-09-14	United States
ORF8_4_I	ORF8	4	SRR13526764	27903	C	A	0,231293	2020-09-14	United States
ORF8_5_L	ORF8	5	SRR13526764	27906	G	C	0,246479	2020-09-14	United States
N_34_W	N	34	SRR13526764	28373	G	T	0,998191	2020-09-14	United States
N_203_K	N	203	SRR13526764	28881	G	A	0,998503	2020-09-14	United States
N_204_R	N	204	SRR13526764	28883	G	C	1	2020-09-14	United States
ORF1ab_4372_I	ORF1ab	4372	SRR13526765	13379	G	A	0,93237	2020-09-12	United States
ORF1ab_314_L	ORF1ab	314	SRR13526765	14408	C	T	0,997882	2020-09-12	United States
S_614_G	S	614	SRR13526765	23403	A	G	0,999084	2020-09-12	United States
S_681_H	S	681	SRR13526765	23604	C	A	0,999567	2020-09-12	United States
S_684_V	S	684	SRR13526765	23613	C	T	0,999894	2020-09-12	United States
ORF7b_33_*	ORF7b	33	SRR13526765	27852	G	T	0,0840273	2020-09-12	United States
N_194_L	N	194	SRR13526765	28854	C	T	0,999146	2020-09-12	United States
N_413_I	N	413	SRR13526765	29511	G	T	0,997301	2020-09-12	United States
ORF1ab_2994_V	ORF1ab	2994	SRR13526766	9246	C	T	1	2020-11-06	United States
ORF1ab_314_L	ORF1ab	314	SRR13526766	14408	C	T	0,997834	2020-11-06	United States
S_382_L	S	382	SRR13526766	22706	G	T	1	2020-11-06	United States
S_614_G	S	614	SRR13526766	23403	A	G	0,999084	2020-11-06	United States
E_69_I	E	69	SRR13526766	26450	G	T	0,999692	2020-11-06	United States
ORF8_2_NA	ORF8	2	SRR13526766	27899	A	-TTTCTTGT	0,972359	2020-11-06	United States
N_194_L	N	194	SRR13526766	28854	C	T	1	2020-11-06	United States
N_205_I	N	205	SRR13526766	28887	C	T	0,992461	2020-11-06	United States
ORF1ab_1854_I	ORF1ab	1854	SRR13526767	5826	C	T	0,0845873	2020-09-11	United States
ORF1ab_2036_T	ORF1ab	2036	SRR13526767	6372	T	C	0,998981	2020-09-11	United States
ORF1ab_314_L	ORF1ab	314	SRR13526767	14408	C	T	0,998262	2020-09-11	United States
ORF1ab_2537_I	ORF1ab	2537	SRR13526767	21077	C	T	1	2020-09-11	United States
S_49_Y	S	49	SRR13526767	21707	C	T	0,999318	2020-09-11	United States
S_614_G	S	614	SRR13526767	23403	A	G	0,998787	2020-09-11	United States
N_203_K	N	203	SRR13526767	28881	G	A	1	2020-09-11	United States
N_204_R	N	204	SRR13526767	28883	G	C	1	2020-09-11	United States
ORF1ab_1803_S	ORF1ab	1803	SRR13526768	5672	C	T	0,999721	2020-09-10	United States
ORF1ab_3284_I	ORF1ab	3284	SRR13526768	10116	C	T	0,110623	2020-09-10	United States
ORF1ab_35_V	ORF1ab	35	SRR13526768	13571	G	T	0,0541272	2020-09-10	United States
ORF1ab_314_L	ORF1ab	314	SRR13526768	14408	C	T	0,998083	2020-09-10	United States
ORF1ab_2172_NA	ORF1ab	2172	SRR13526768	19983	C	+T	0,0563003	2020-09-10	United States
ORF1ab_2431_V	ORF1ab	2431	SRR13526768	20759	C	T	0,999745	2020-09-10	United States
S_614_G	S	614	SRR13526768	23403	A	G	1	2020-09-10	United States
ORF3a_14_I	ORF3a	14	SRR13526768	25433	C	T	0,261709	2020-09-10	United States
N_194_L	N	194	SRR13526768	28854	C	T	1	2020-09-10	United States
ORF1ab_175_C	ORF1ab	175	SRR13526769	788	C	T	0,996297	2020-09-10	United States
ORF1ab_314_L	ORF1ab	314	SRR13526769	14408	C	T	0,996281	2020-09-10	United States
ORF1ab_1423_F	ORF1ab	1423	SRR13526769	17734	C	T	0,0572852	2020-09-10	United States
ORF1ab_2431_V	ORF1ab	2431	SRR13526769	20759	C	T	0,998235	2020-09-10	United States
S_565_L	S	565	SRR13526769	23255	T	C	0,999821	2020-09-10	United States
S_614_G	S	614	SRR13526769	23403	A	G	0,999254	2020-09-10	United States
ORF7a_42_S	ORF7a	42	SRR13526769	27517	G	A	0,996237	2020-09-10	United States
N_194_L	N	194	SRR13526769	28854	C	T	0,999591	2020-09-10	United States
ORF1ab_1803_S	ORF1ab	1803	SRR13526770	5672	C	T	1	2020-09-10	United States
ORF1ab_314_L	ORF1ab	314	SRR13526770	14408	C	T	0,999106	2020-09-10	United States
ORF1ab_2431_V	ORF1ab	2431	SRR13526770	20759	C	T	1	2020-09-10	United States
ORF1ab_2545_NA	ORF1ab	2545	SRR13526770	21101	G	+T	0,0566388	2020-09-10	United States
S_614_G	S	614	SRR13526770	23403	A	G	0,999613	2020-09-10	United States
N_194_L	N	194	SRR13526770	28854	C	T	1	2020-09-10	United States
ORF1ab_265_I	ORF1ab	265	SRR13526771	1059	C	T	0,996959	2020-09-09	United States
ORF1ab_3603_NA	ORF1ab	3603	SRR13526771	11074	C	+T	0,0817734	2020-09-09	United States
ORF1ab_3606_NA	ORF1ab	3606	SRR13526771	11082	T	-G	0,0687679	2020-09-09	United States
ORF1ab_3606_F	ORF1ab	3606	SRR13526771	11083	G	T	1	2020-09-09	United States
ORF1ab_314_L	ORF1ab	314	SRR13526771	14408	C	T	0,996627	2020-09-09	United States
ORF1ab_2028_V	ORF1ab	2028	SRR13526771	19550	C	T	0,119845	2020-09-09	United States
ORF1ab_2638_P	ORF1ab	2638	SRR13526771	21379	T	C	0,960199	2020-09-09	United States
S_49_Y	S	49	SRR13526771	21707	C	T	0,13946	2020-09-09	United States
S_614_G	S	614	SRR13526771	23403	A	G	0,999209	2020-09-09	United States
S_1150_V	S	1150	SRR13526771	25011	A	T	0,120879	2020-09-09	United States
ORF3a_57_H	ORF3a	57	SRR13526771	25563	G	T	1	2020-09-09	United States
ORF3a_125_T	ORF3a	125	SRR13526771	25766	T	C	1	2020-09-09	United States
ORF8_67_F	ORF8	67	SRR13526771	28093	C	T	0,122631	2020-09-09	United States
ORF8_99_I	ORF8	99	SRR13526771	28188	G	A	0,999782	2020-09-09	United States
N_183_Y	N	183	SRR13526771	28821	C	A	1	2020-09-09	United States
ORF1ab_124_C	ORF1ab	124	SRR13526772	635	C	T	0,998361	2020-10-29	United States
ORF1ab_436_I	ORF1ab	436	SRR13526772	1572	C	T	0,998759	2020-10-29	United States
ORF1ab_614_I	ORF1ab	614	SRR13526772	2106	C	T	0,271409	2020-10-29	United States
ORF1ab_1000_A	ORF1ab	1000	SRR13526772	3263	A	G	0,0563231	2020-10-29	United States
ORF1ab_2242_F	ORF1ab	2242	SRR13526772	6990	C	T	1	2020-10-29	United States
ORF1ab_3603_NA	ORF1ab	3603	SRR13526772	11074	C	-T	0,0708924	2020-10-29	United States
ORF1ab_314_L	ORF1ab	314	SRR13526772	14408	C	T	0,996951	2020-10-29	United States
ORF1ab_2432_I	ORF1ab	2432	SRR13526772	20762	C	T	1	2020-10-29	United States
S_614_G	S	614	SRR13526772	23403	A	G	0,998259	2020-10-29	United States
ORF3a_223_I	ORF3a	223	SRR13526772	26060	C	T	0,99531	2020-10-29	United States
N_203_K	N	203	SRR13526772	28881	G	A	1	2020-10-29	United States
N_204_R	N	204	SRR13526772	28883	G	C	1	2020-10-29	United States
ORF1ab_305_L	ORF1ab	305	SRR13526773	1179	C	T	0,633222	2020-06-22	United States
ORF1ab_1143_F	ORF1ab	1143	SRR13526773	3692	G	T	0,999753	2020-06-22	United States
ORF1ab_2151_G	ORF1ab	2151	SRR13526773	6716	A	G	0,999659	2020-06-22	United States
ORF1ab_3777_H	ORF1ab	3777	SRR13526773	11596	G	T	0,999445	2020-06-22	United States
ORF1ab_314_L	ORF1ab	314	SRR13526773	14408	C	T	0,997385	2020-06-22	United States
S_614_G	S	614	SRR13526773	23403	A	G	0,998829	2020-06-22	United States
N_203_K	N	203	SRR13526773	28881	G	A	1	2020-06-22	United States
N_204_R	N	204	SRR13526773	28883	G	C	1	2020-06-22	United States
ORF1ab_436_I	ORF1ab	436	SRR13526774	1572	C	T	0,997955	2020-10-29	United States
ORF1ab_2242_F	ORF1ab	2242	SRR13526774	6990	C	T	0,999466	2020-10-29	United States
ORF1ab_3603_NA	ORF1ab	3603	SRR13526774	11074	C	-T	0,0539499	2020-10-29	United States
ORF1ab_314_L	ORF1ab	314	SRR13526774	14408	C	T	0,999567	2020-10-29	United States
ORF1ab_2432_I	ORF1ab	2432	SRR13526774	20762	C	T	1	2020-10-29	United States
S_614_G	S	614	SRR13526774	23403	A	G	0,999231	2020-10-29	United States
S_813_N	S	813	SRR13526774	24000	G	A	0,998474	2020-10-29	United States
ORF3a_223_I	ORF3a	223	SRR13526774	26060	C	T	0,998045	2020-10-29	United States
N_203_K	N	203	SRR13526774	28881	G	A	0,996933	2020-10-29	United States
N_204_R	N	204	SRR13526774	28883	G	C	1	2020-10-29	United States
ORF1ab_124_C	ORF1ab	124	SRR13526775	635	C	T	0,982914	2020-10-29	United States
ORF1ab_436_I	ORF1ab	436	SRR13526775	1572	C	T	0,999458	2020-10-29	United States
ORF1ab_2242_F	ORF1ab	2242	SRR13526775	6990	C	T	1	2020-10-29	United States
ORF1ab_246_L	ORF1ab	246	SRR13526775	14204	C	T	0,764149	2020-10-29	United States
ORF1ab_314_L	ORF1ab	314	SRR13526775	14408	C	T	0,997814	2020-10-29	United States
ORF1ab_2432_I	ORF1ab	2432	SRR13526775	20762	C	T	0,999741	2020-10-29	United States
S_614_G	S	614	SRR13526775	23403	A	G	0,998641	2020-10-29	United States
ORF3a_223_I	ORF3a	223	SRR13526775	26060	C	T	0,991706	2020-10-29	United States
N_203_K	N	203	SRR13526775	28881	G	A	1	2020-10-29	United States
N_204_R	N	204	SRR13526775	28883	G	C	1	2020-10-29	United States
ORF1ab_2007_I	ORF1ab	2007	SRR13526776	6285	C	T	0,999529	2020-10-15	United States
ORF1ab_11_A	ORF1ab	11	SRR13526776	13498	A	G	0,999757	2020-10-15	United States
ORF1ab_314_L	ORF1ab	314	SRR13526776	14408	C	T	0,996841	2020-10-15	United States
S_614_G	S	614	SRR13526776	23403	A	G	0,997705	2020-10-15	United States
S_677_H	S	677	SRR13526776	23593	G	T	0,999711	2020-10-15	United States
S_732_A	S	732	SRR13526776	23756	A	G	0,999381	2020-10-15	United States
N_203_K	N	203	SRR13526776	28881	G	A	0,999349	2020-10-15	United States
N_204_R	N	204	SRR13526776	28883	G	C	1	2020-10-15	United States
ORF1ab_118_H	ORF1ab	118	SRR13526777	617	T	C	1	2020-10-08	United States
ORF1ab_412_F	ORF1ab	412	SRR13526777	1500	C	T	0,090066	2020-10-08	United States
ORF1ab_3603_NA	ORF1ab	3603	SRR13526777	11074	C	-T	0,0538478	2020-10-08	United States
ORF1ab_314_L	ORF1ab	314	SRR13526777	14408	C	T	0,9969	2020-10-08	United States
ORF1ab_2480_T	ORF1ab	2480	SRR13526777	20905	G	A	0,998345	2020-10-08	United States
S_20_I	S	20	SRR13526777	21621	C	T	0,99939	2020-10-08	United States
S_614_G	S	614	SRR13526777	23403	A	G	0,99893	2020-10-08	United States
ORF3a_69_L	ORF3a	69	SRR13526777	25598	G	T	0,309438	2020-10-08	United States
ORF8_8_R	ORF8	8	SRR13526777	27915	G	A	0,998259	2020-10-08	United States
N_203_K	N	203	SRR13526777	28881	G	A	0,999343	2020-10-08	United States
N_204_R	N	204	SRR13526777	28883	G	C	0,999782	2020-10-08	United States
N_215_V	N	215	SRR13526777	28917	G	T	0,375778	2020-10-08	United States
ORF1ab_3763_I	ORF1ab	3763	SRR13526779	11552	G	A	0,999275	2020-10-15	United States
ORF1ab_314_L	ORF1ab	314	SRR13526779	14408	C	T	0,994486	2020-10-15	United States
S_614_G	S	614	SRR13526779	23403	A	G	0,999021	2020-10-15	United States
S_616_K	S	616	SRR13526779	23410	C	A	0,999332	2020-10-15	United States
S_681_H	S	681	SRR13526779	23604	C	A	0,999795	2020-10-15	United States
N_194_L	N	194	SRR13526779	28854	C	T	0,99911	2020-10-15	United States
ORF1ab_118_H	ORF1ab	118	SRR13526780	617	T	C	0,99966	2020-10-15	United States
ORF1ab_314_L	ORF1ab	314	SRR13526780	14408	C	T	0,998385	2020-10-15	United States
ORF1ab_2480_T	ORF1ab	2480	SRR13526780	20905	G	A	0,997915	2020-10-15	United States
S_20_I	S	20	SRR13526780	21621	C	T	1	2020-10-15	United States
S_614_G	S	614	SRR13526780	23403	A	G	0,998052	2020-10-15	United States
ORF8_8_R	ORF8	8	SRR13526780	27915	G	A	0,995035	2020-10-15	United States
N_203_K	N	203	SRR13526780	28881	G	A	1	2020-10-15	United States
N_204_R	N	204	SRR13526780	28883	G	C	1	2020-10-15	United States
ORF1ab_3763_I	ORF1ab	3763	SRR13526781	11552	G	A	0,999843	2020-10-14	United States
ORF1ab_314_L	ORF1ab	314	SRR13526781	14408	C	T	0,996479	2020-10-14	United States
ORF1ab_1160_V	ORF1ab	1160	SRR13526781	16946	C	T	0,999413	2020-10-14	United States
ORF1ab_2172_NA	ORF1ab	2172	SRR13526781	19983	C	+T	0,055683	2020-10-14	United States
S_614_G	S	614	SRR13526781	23403	A	G	1	2020-10-14	United States
S_616_K	S	616	SRR13526781	23410	C	A	0,999804	2020-10-14	United States
S_681_H	S	681	SRR13526781	23604	C	A	0,999701	2020-10-14	United States
N_194_L	N	194	SRR13526781	28854	C	T	1	2020-10-14	United States
ORF1ab_2405_S	ORF1ab	2405	SRR13526782	7479	A	G	0,997993	2020-10-14	United States
ORF1ab_314_L	ORF1ab	314	SRR13526782	14408	C	T	0,99904	2020-10-14	United States
ORF1ab_2132_V	ORF1ab	2132	SRR13526782	19862	C	T	0,999429	2020-10-14	United States
ORF1ab_2168_T	ORF1ab	2168	SRR13526782	19969	G	A	1	2020-10-14	United States
S_614_G	S	614	SRR13526782	23403	A	G	0,997395	2020-10-14	United States
N_90_S	N	90	SRR13526782	28541	G	T	0,999355	2020-10-14	United States
N_194_L	N	194	SRR13526782	28854	C	T	0,999078	2020-10-14	United States
ORF1ab_265_I	ORF1ab	265	SRR13526783	1059	C	T	0,997712	2020-10-17	United States
ORF1ab_1000_A	ORF1ab	1000	SRR13526783	3263	A	G	0,0762167	2020-10-17	United States
ORF1ab_3352_F	ORF1ab	3352	SRR13526783	10319	C	T	0,998555	2020-10-17	United States
ORF1ab_3603_NA	ORF1ab	3603	SRR13526783	11074	C	-T	0,0516039	2020-10-17	United States
ORF1ab_314_L	ORF1ab	314	SRR13526783	14408	C	T	0,994329	2020-10-17	United States
ORF1ab_1653_D	ORF1ab	1653	SRR13526783	18424	A	G	0,999412	2020-10-17	United States
ORF1ab_2613_C	ORF1ab	2613	SRR13526783	21304	C	T	1	2020-10-17	United States
S_614_G	S	614	SRR13526783	23403	A	G	0,99934	2020-10-17	United States
ORF3a_57_H	ORF3a	57	SRR13526783	25563	G	T	1	2020-10-17	United States
ORF3a_172_V	ORF3a	172	SRR13526783	25907	G	T	0,991327	2020-10-17	United States
ORF7a_22_D	ORF7a	22	SRR13526783	27459	G	C	0,0700483	2020-10-17	United States
ORF8_24_L	ORF8	24	SRR13526783	27964	C	T	0,997151	2020-10-17	United States
ORF8_49_L	ORF8	49	SRR13526783	28038	G	T	1	2020-10-17	United States
N_67_S	N	67	SRR13526783	28472	C	T	0,998227	2020-10-17	United States
N_199_L	N	199	SRR13526783	28869	C	T	0,99696	2020-10-17	United States
ORF1ab_1143_F	ORF1ab	1143	SRR13526784	3692	G	T	1	2020-06-22	United States
ORF1ab_2151_G	ORF1ab	2151	SRR13526784	6716	A	G	0,999742	2020-06-22	United States
ORF1ab_3777_H	ORF1ab	3777	SRR13526784	11596	G	T	0,999824	2020-06-22	United States
ORF1ab_314_L	ORF1ab	314	SRR13526784	14408	C	T	0,998574	2020-06-22	United States
ORF1ab_2338_L	ORF1ab	2338	SRR13526784	20480	C	T	0,0569106	2020-06-22	United States
S_614_G	S	614	SRR13526784	23403	A	G	0,999385	2020-06-22	United States
N_203_K	N	203	SRR13526784	28881	G	A	0,998919	2020-06-22	United States
N_204_R	N	204	SRR13526784	28883	G	C	1	2020-06-22	United States
ORF1ab_1305_R	ORF1ab	1305	SRR13526785	4179	A	G	0,999199	2020-11-17	United States
ORF1ab_314_L	ORF1ab	314	SRR13526785	14408	C	T	0,996868	2020-11-17	United States
ORF1ab_2432_I	ORF1ab	2432	SRR13526785	20762	C	T	1	2020-11-17	United States
S_18_F	S	18	SRR13526785	21614	C	T	0,999671	2020-11-17	United States
S_408_I	S	408	SRR13526785	22785	G	T	0,999691	2020-11-17	United States
S_614_G	S	614	SRR13526785	23403	A	G	0,998583	2020-11-17	United States
ORF3a_155_Y	ORF3a	155	SRR13526785	25855	G	T	0,99941	2020-11-17	United States
ORF3a_223_I	ORF3a	223	SRR13526785	26060	C	T	0,99205	2020-11-17	United States
N_203_K	N	203	SRR13526785	28881	G	A	0,999077	2020-11-17	United States
N_204_R	N	204	SRR13526785	28883	G	C	1	2020-11-17	United States
ORF1ab_1305_R	ORF1ab	1305	SRR13526786	4179	A	G	0,999256	2020-11-16	United States
ORF1ab_314_L	ORF1ab	314	SRR13526786	14408	C	T	0,997282	2020-11-16	United States
ORF1ab_2432_I	ORF1ab	2432	SRR13526786	20762	C	T	0,999829	2020-11-16	United States
S_18_F	S	18	SRR13526786	21614	C	T	0,999614	2020-11-16	United States
S_408_I	S	408	SRR13526786	22785	G	T	0,999779	2020-11-16	United States
S_614_G	S	614	SRR13526786	23403	A	G	0,998926	2020-11-16	United States
ORF3a_155_Y	ORF3a	155	SRR13526786	25855	G	T	0,998901	2020-11-16	United States
ORF3a_223_I	ORF3a	223	SRR13526786	26060	C	T	0,993604	2020-11-16	United States
N_203_K	N	203	SRR13526786	28881	G	A	0,999562	2020-11-16	United States
N_204_R	N	204	SRR13526786	28883	G	C	0,99957	2020-11-16	United States
ORF1ab_265_I	ORF1ab	265	SRR13526787	1059	C	T	0,998391	2020-11-16	United States
ORF1ab_1547_Y	ORF1ab	1547	SRR13526787	4904	G	T	0,497499	2020-11-16	United States
ORF1ab_4205_V	ORF1ab	4205	SRR13526787	12878	A	G	0,999914	2020-11-16	United States
ORF1ab_314_L	ORF1ab	314	SRR13526787	14408	C	T	0,998331	2020-11-16	United States
ORF1ab_1183_Y	ORF1ab	1183	SRR13526787	17014	G	T	0,999231	2020-11-16	United States
S_13_I	S	13	SRR13526787	21600	G	T	0,998453	2020-11-16	United States
S_152_C	S	152	SRR13526787	22018	G	T	0,981949	2020-11-16	United States
S_452_R	S	452	SRR13526787	22917	T	G	0,998578	2020-11-16	United States
S_614_G	S	614	SRR13526787	23403	A	G	0,998952	2020-11-16	United States
ORF3a_57_H	ORF3a	57	SRR13526787	25563	G	T	0,999634	2020-11-16	United States
ORF8_45_S	ORF8	45	SRR13526787	28027	G	C	0,980769	2020-11-16	United States
ORF8_55_V	ORF8	55	SRR13526787	28057	C	T	1	2020-11-16	United States
ORF8_100_L	ORF8	100	SRR13526787	28191	G	T	0,999711	2020-11-16	United States
N_205_I	N	205	SRR13526787	28887	C	T	0,994533	2020-11-16	United States
N_234_I	N	234	SRR13526787	28975	G	T	0,999471	2020-11-16	United States
ORF1ab_297_V	ORF1ab	297	SRR13526788	1154	A	G	0,999392	2020-11-15	United States
ORF1ab_314_L	ORF1ab	314	SRR13526788	14408	C	T	0,997758	2020-11-15	United States
ORF1ab_1449_F	ORF1ab	1449	SRR13526788	17814	G	T	0,998896	2020-11-15	United States
ORF1ab_2340_R	ORF1ab	2340	SRR13526788	20486	A	G	0,071012	2020-11-15	United States
ORF1ab_2559_T	ORF1ab	2559	SRR13526788	21142	G	A	0,980683	2020-11-15	United States
S_477_N	S	477	SRR13526788	22992	G	A	0,997819	2020-11-15	United States
S_614_G	S	614	SRR13526788	23403	A	G	0,998726	2020-11-15	United States
ORF3a_57_H	ORF3a	57	SRR13526788	25563	G	T	1	2020-11-15	United States
ORF3a_77_F	ORF3a	77	SRR13526788	25621	G	T	0,989888	2020-11-15	United States
ORF8_105_F	ORF8	105	SRR13526788	28207	A	T	1	2020-11-15	United States
N_166_I	N	166	SRR13526788	28770	C	T	0,714172	2020-11-15	United States
N_401_Y	N	401	SRR13526788	29474	G	T	0,999609	2020-11-15	United States
ORF1ab_265_I	ORF1ab	265	SRR13526789	1059	C	T	0,997989	2020-11-15	United States
ORF1ab_1862_S	ORF1ab	1862	SRR13526789	5849	C	T	0,9979	2020-11-15	United States
ORF1ab_3352_F	ORF1ab	3352	SRR13526789	10319	C	T	0,997738	2020-11-15	United States
ORF1ab_4075_S	ORF1ab	4075	SRR13526789	12488	C	T	0,998065	2020-11-15	United States
ORF1ab_314_L	ORF1ab	314	SRR13526789	14408	C	T	0,997041	2020-11-15	United States
ORF1ab_1653_D	ORF1ab	1653	SRR13526789	18424	A	G	0,999853	2020-11-15	United States
ORF1ab_2613_C	ORF1ab	2613	SRR13526789	21304	C	T	0,999299	2020-11-15	United States
S_614_G	S	614	SRR13526789	23403	A	G	0,998628	2020-11-15	United States
ORF3a_57_H	ORF3a	57	SRR13526789	25563	G	T	1	2020-11-15	United States
ORF3a_172_V	ORF3a	172	SRR13526789	25907	G	T	0,992214	2020-11-15	United States
ORF8_24_L	ORF8	24	SRR13526789	27964	C	T	0,990412	2020-11-15	United States
N_67_S	N	67	SRR13526789	28472	C	T	0,998533	2020-11-15	United States
N_199_L	N	199	SRR13526789	28869	C	T	0,995141	2020-11-15	United States
ORF1ab_265_I	ORF1ab	265	SRR13526790	1059	C	T	0,99696	2020-11-16	United States
ORF1ab_401_NA	ORF1ab	401	SRR13526790	1468	T	-CG	0,050738	2020-11-16	United States
ORF1ab_891_I	ORF1ab	891	SRR13526790	2937	C	T	0,0895522	2020-11-16	United States
ORF1ab_1212_N	ORF1ab	1212	SRR13526790	3901	G	C	0,0502793	2020-11-16	United States
ORF1ab_2792_L	ORF1ab	2792	SRR13526790	8640	C	T	0,0641975	2020-11-16	United States
ORF1ab_3478_R	ORF1ab	3478	SRR13526790	10697	G	C	0,0551791	2020-11-16	United States
ORF1ab_4205_V	ORF1ab	4205	SRR13526790	12878	A	G	1	2020-11-16	United States
ORF1ab_314_L	ORF1ab	314	SRR13526790	14408	C	T	0,999724	2020-11-16	United States
ORF1ab_1183_Y	ORF1ab	1183	SRR13526790	17014	G	T	0,999779	2020-11-16	United States
ORF1ab_2172_NA	ORF1ab	2172	SRR13526790	19983	C	+T	0,0630372	2020-11-16	United States
S_13_I	S	13	SRR13526790	21600	G	T	1	2020-11-16	United States
S_152_C	S	152	SRR13526790	22018	G	T	1	2020-11-16	United States
S_452_R	S	452	SRR13526790	22917	T	G	1	2020-11-16	United States
S_614_G	S	614	SRR13526790	23403	A	G	1	2020-11-16	United States
S_963_F	S	963	SRR13526790	24449	G	T	0,0563241	2020-11-16	United States
ORF3a_57_H	ORF3a	57	SRR13526790	25563	G	T	0,999678	2020-11-16	United States
ORF8_45_S	ORF8	45	SRR13526790	28027	G	C	0,974961	2020-11-16	United States
ORF8_100_L	ORF8	100	SRR13526790	28191	G	T	0,999416	2020-11-16	United States
N_205_I	N	205	SRR13526790	28887	C	T	0,99005	2020-11-16	United States
N_234_I	N	234	SRR13526790	28975	G	T	1	2020-11-16	United States
ORF1ab_3603_NA	ORF1ab	3603	SRR13526791	11074	C	-T	0,0521786	2020-11-15	United States
ORF1ab_284_I	ORF1ab	284	SRR13526791	14318	C	T	0,999345	2020-11-15	United States
ORF1ab_314_L	ORF1ab	314	SRR13526791	14408	C	T	0,996118	2020-11-15	United States
ORF1ab_2273_F	ORF1ab	2273	SRR13526791	20284	A	T	1	2020-11-15	United States
ORF1ab_2273_T	ORF1ab	2273	SRR13526791	20285	T	C	1	2020-11-15	United States
S_180_V	S	180	SRR13526791	22101	A	T	0,999225	2020-11-15	United States
S_181_A	S	181	SRR13526791	22104	G	C	0,999217	2020-11-15	United States
S_614_G	S	614	SRR13526791	23403	A	G	0,999251	2020-11-15	United States
N_203_K	N	203	SRR13526791	28881	G	A	0,999543	2020-11-15	United States
N_204_R	N	204	SRR13526791	28883	G	C	0,99955	2020-11-15	United States
N_366_I	N	366	SRR13526791	29370	C	T	0,970501	2020-11-15	United States
ORF1ab_1305_R	ORF1ab	1305	SRR13526792	4179	A	G	0,0962321	2020-11-15	United States
ORF1ab_3603_NA	ORF1ab	3603	SRR13526792	11074	C	-T	0,0576966	2020-11-15	United States
ORF1ab_284_I	ORF1ab	284	SRR13526792	14318	C	T	0,703359	2020-11-15	United States
ORF1ab_314_L	ORF1ab	314	SRR13526792	14408	C	T	0,996914	2020-11-15	United States
ORF1ab_2273_F	ORF1ab	2273	SRR13526792	20284	A	T	0,827434	2020-11-15	United States
ORF1ab_2273_T	ORF1ab	2273	SRR13526792	20285	T	C	0,828283	2020-11-15	United States
ORF1ab_2432_I	ORF1ab	2432	SRR13526792	20762	C	T	0,162648	2020-11-15	United States
S_18_F	S	18	SRR13526792	21614	C	T	0,115257	2020-11-15	United States
S_180_V	S	180	SRR13526792	22101	A	T	0,829445	2020-11-15	United States
S_181_A	S	181	SRR13526792	22104	G	C	0,828571	2020-11-15	United States
S_408_I	S	408	SRR13526792	22785	G	T	0,0801518	2020-11-15	United States
S_614_G	S	614	SRR13526792	23403	A	G	0,999074	2020-11-15	United States
ORF3a_155_Y	ORF3a	155	SRR13526792	25855	G	T	0,0989756	2020-11-15	United States
ORF3a_223_I	ORF3a	223	SRR13526792	26060	C	T	0,122969	2020-11-15	United States
N_203_K	N	203	SRR13526792	28881	G	A	1	2020-11-15	United States
N_204_R	N	204	SRR13526792	28883	G	C	1	2020-11-15	United States
N_366_I	N	366	SRR13526792	29370	C	T	0,597754	2020-11-15	United States
ORF1ab_265_I	ORF1ab	265	SRR13526793	1059	C	T	0,996511	2020-11-14	United States
ORF1ab_1013_K	ORF1ab	1013	SRR13526793	3302	G	A	0,996474	2020-11-14	United States
ORF1ab_3352_F	ORF1ab	3352	SRR13526793	10319	C	T	0,995763	2020-11-14	United States
ORF1ab_3603_NA	ORF1ab	3603	SRR13526793	11074	C	-T	0,091354	2020-11-14	United States
ORF1ab_314_L	ORF1ab	314	SRR13526793	14408	C	T	0,998099	2020-11-14	United States
ORF1ab_1653_D	ORF1ab	1653	SRR13526793	18424	A	G	1	2020-11-14	United States
ORF1ab_2172_NA	ORF1ab	2172	SRR13526793	19983	C	+T	0,0626039	2020-11-14	United States
ORF1ab_2613_C	ORF1ab	2613	SRR13526793	21304	C	T	1	2020-11-14	United States
S_614_G	S	614	SRR13526793	23403	A	G	0,997457	2020-11-14	United States
ORF3a_57_H	ORF3a	57	SRR13526793	25563	G	T	0,999377	2020-11-14	United States
ORF3a_58_N	ORF3a	58	SRR13526793	25565	G	A	1	2020-11-14	United States
ORF3a_172_V	ORF3a	172	SRR13526793	25907	G	T	0,998214	2020-11-14	United States
ORF3a_207_L	ORF3a	207	SRR13526793	26011	T	C	1	2020-11-14	United States
ORF8_24_L	ORF8	24	SRR13526793	27964	C	T	0,993569	2020-11-14	United States
N_67_S	N	67	SRR13526793	28472	C	T	0,997916	2020-11-14	United States
N_199_L	N	199	SRR13526793	28869	C	T	0,986667	2020-11-14	United States
N_416_L	N	416	SRR13526793	29520	C	T	0,999011	2020-11-14	United States
ORF1ab_314_L	ORF1ab	314	SRR13526794	14408	C	T	0,998664	2020-11-13	United States
ORF1ab_2432_I	ORF1ab	2432	SRR13526794	20762	C	T	0,999602	2020-11-13	United States
S_614_G	S	614	SRR13526794	23403	A	G	1	2020-11-13	United States
S_1237_V	S	1237	SRR13526794	25271	A	G	1	2020-11-13	United States
ORF3a_223_I	ORF3a	223	SRR13526794	26060	C	T	0,995204	2020-11-13	United States
ORF7a_119_N	ORF7a	119	SRR13526794	27750	G	T	0,999034	2020-11-13	United States
N_203_K	N	203	SRR13526794	28881	G	A	1	2020-11-13	United States
N_204_R	N	204	SRR13526794	28883	G	C	1	2020-11-13	United States
ORF1ab_265_I	ORF1ab	265	SRR13526795	1059	C	T	1	2020-06-22	United States
ORF1ab_314_L	ORF1ab	314	SRR13526795	14408	C	T	0,994135	2020-06-22	United States
ORF1ab_2234_A	ORF1ab	2234	SRR13526795	20168	A	C	1	2020-06-22	United States
S_614_G	S	614	SRR13526795	23403	A	G	0,997769	2020-06-22	United States
ORF3a_57_H	ORF3a	57	SRR13526795	25563	G	T	1	2020-06-22	United States
ORF1ab_265_I	ORF1ab	265	SRR13526796	1059	C	T	0,995311	2020-11-13	United States
ORF1ab_3352_F	ORF1ab	3352	SRR13526796	10319	C	T	0,995541	2020-11-13	United States
ORF1ab_3447_NA	ORF1ab	3447	SRR13526796	10605	C	+T	0,0532213	2020-11-13	United States
ORF1ab_3603_NA	ORF1ab	3603	SRR13526796	11074	C	-T	0,0744048	2020-11-13	United States
ORF1ab_3611_L	ORF1ab	3611	SRR13526796	11098	T	A	0,0862573	2020-11-13	United States
ORF1ab_314_L	ORF1ab	314	SRR13526796	14408	C	T	0,997817	2020-11-13	United States
ORF1ab_1099_F	ORF1ab	1099	SRR13526796	16762	C	T	0,997409	2020-11-13	United States
ORF1ab_1653_D	ORF1ab	1653	SRR13526796	18424	A	G	1	2020-11-13	United States
ORF1ab_2545_NA	ORF1ab	2545	SRR13526796	21101	G	+T	0,0619416	2020-11-13	United States
ORF1ab_2613_C	ORF1ab	2613	SRR13526796	21304	C	T	1	2020-11-13	United States
S_614_G	S	614	SRR13526796	23403	A	G	1	2020-11-13	United States
ORF3a_57_H	ORF3a	57	SRR13526796	25563	G	T	0,999087	2020-11-13	United States
ORF8_24_L	ORF8	24	SRR13526796	27964	C	T	0,989409	2020-11-13	United States
N_67_S	N	67	SRR13526796	28472	C	T	0,998922	2020-11-13	United States
N_199_L	N	199	SRR13526796	28869	C	T	0,97931	2020-11-13	United States
N_210_I	N	210	SRR13526796	28903	G	C	1	2020-11-13	United States
ORF1ab_265_I	ORF1ab	265	SRR13526798	1059	C	T	0,998779	2020-11-13	United States
ORF1ab_4205_V	ORF1ab	4205	SRR13526798	12878	A	G	0,999689	2020-11-13	United States
ORF1ab_314_L	ORF1ab	314	SRR13526798	14408	C	T	0,996999	2020-11-13	United States
ORF1ab_1183_Y	ORF1ab	1183	SRR13526798	17014	G	T	0,999428	2020-11-13	United States
S_13_I	S	13	SRR13526798	21600	G	T	0,999545	2020-11-13	United States
S_152_C	S	152	SRR13526798	22018	G	T	0,998347	2020-11-13	United States
S_452_R	S	452	SRR13526798	22917	T	G	1	2020-11-13	United States
S_614_G	S	614	SRR13526798	23403	A	G	0,998776	2020-11-13	United States
ORF3a_57_H	ORF3a	57	SRR13526798	25563	G	T	0,999325	2020-11-13	United States
N_205_I	N	205	SRR13526798	28887	C	T	0,994073	2020-11-13	United States
ORF1ab_143_L	ORF1ab	143	SRR13526799	692	T	C	0,997809	2020-11-13	United States
ORF1ab_265_I	ORF1ab	265	SRR13526799	1059	C	T	0,994975	2020-11-13	United States
ORF1ab_1582_H	ORF1ab	1582	SRR13526799	5011	A	C	0,898987	2020-11-13	United States
ORF1ab_2605_S	ORF1ab	2605	SRR13526799	8078	C	T	0,999663	2020-11-13	United States
ORF1ab_4087_I	ORF1ab	4087	SRR13526799	12525	C	T	0,999221	2020-11-13	United States
ORF1ab_314_L	ORF1ab	314	SRR13526799	14408	C	T	0,99676	2020-11-13	United States
ORF1ab_1521_S	ORF1ab	1521	SRR13526799	18028	G	T	0,998887	2020-11-13	United States
ORF1ab_1905_L	ORF1ab	1905	SRR13526799	19180	G	T	0,998747	2020-11-13	United States
S_614_G	S	614	SRR13526799	23403	A	G	0,998502	2020-11-13	United States
S_845_S	S	845	SRR13526799	24095	G	T	0,978723	2020-11-13	United States
ORF3a_57_H	ORF3a	57	SRR13526799	25563	G	T	0,999654	2020-11-13	United States
M_3_G	M	3	SRR13526799	26530	A	G	0,972927	2020-11-13	United States
ORF8_67_F	ORF8	67	SRR13526799	28093	C	T	0,96801	2020-11-13	United States
N_9_H	N	9	SRR13526799	28300	G	T	0,999484	2020-11-13	United States
N_135_I	N	135	SRR13526799	28677	C	T	0,997815	2020-11-13	United States
N_207_L	N	207	SRR13526799	28893	C	T	0,997169	2020-11-13	United States
N_391_I	N	391	SRR13526799	29445	C	T	0,999383	2020-11-13	United States
ORF1ab_184_C	ORF1ab	184	SRR13526800	815	C	T	0,0778154	2020-10-21	United States
ORF1ab_265_I	ORF1ab	265	SRR13526800	1059	C	T	0,999577	2020-10-21	United States
ORF1ab_1655_N	ORF1ab	1655	SRR13526800	5230	G	T	0,99963	2020-10-21	United States
ORF1ab_1979_Y	ORF1ab	1979	SRR13526800	6201	T	A	0,999154	2020-10-21	United States
ORF1ab_2636_T	ORF1ab	2636	SRR13526800	8171	G	A	0,999379	2020-10-21	United States
ORF1ab_2994_V	ORF1ab	2994	SRR13526800	9246	C	T	1	2020-10-21	United States
ORF1ab_3606_F	ORF1ab	3606	SRR13526800	11083	G	T	0,0622192	2020-10-21	United States
ORF1ab_314_L	ORF1ab	314	SRR13526800	14408	C	T	0,998289	2020-10-21	United States
ORF1ab_1023_N	ORF1ab	1023	SRR13526800	16535	G	A	0,999272	2020-10-21	United States
S_614_G	S	614	SRR13526800	23403	A	G	0,99889	2020-10-21	United States
ORF3a_19_G	ORF3a	19	SRR13526800	25448	A	G	0,998328	2020-10-21	United States
ORF3a_57_H	ORF3a	57	SRR13526800	25563	G	T	1	2020-10-21	United States
ORF8_24_L	ORF8	24	SRR13526800	27964	C	T	0,9939	2020-10-21	United States
ORF8_74_V	ORF8	74	SRR13526800	28113	A	G	0,0744471	2020-10-21	United States
ORF8_89_S	ORF8	89	SRR13526800	28159	A	G	0,998065	2020-10-21	United States
N_187_L	N	187	SRR13526800	28833	C	T	0,998743	2020-10-21	United States
ORF1ab_314_L	ORF1ab	314	SRR13526801	14408	C	T	0,998772	2020-10-23	United States
ORF1ab_657_L	ORF1ab	657	SRR13526801	15436	A	C	0,971392	2020-10-23	United States
S_614_G	S	614	SRR13526801	23403	A	G	0,998879	2020-10-23	United States
ORF3a_122_I	ORF3a	122	SRR13526801	25757	G	T	0,9989	2020-10-23	United States
E_9_I	E	9	SRR13526801	26270	C	T	0,990992	2020-10-23	United States
N_194_L	N	194	SRR13526801	28854	C	T	0,999765	2020-10-23	United States
N_399_Y	N	399	SRR13526801	29468	G	T	0,1022	2020-10-23	United States
ORF1ab_202_R	ORF1ab	202	SRR13526802	870	A	G	0,999656	2020-10-20	United States
ORF1ab_207_C	ORF1ab	207	SRR13526802	884	C	T	0,980981	2020-10-20	United States
ORF1ab_1104_F	ORF1ab	1104	SRR13526802	3575	G	T	0,999333	2020-10-20	United States
ORF1ab_314_L	ORF1ab	314	SRR13526802	14408	C	T	0,9983	2020-10-20	United States
ORF1ab_919_Y	ORF1ab	919	SRR13526802	16222	C	T	0,999449	2020-10-20	United States
ORF1ab_1137_I	ORF1ab	1137	SRR13526802	16877	C	T	0,999919	2020-10-20	United States
ORF1ab_1873_N	ORF1ab	1873	SRR13526802	19086	G	T	0,999267	2020-10-20	United States
S_614_G	S	614	SRR13526802	23403	A	G	0,999308	2020-10-20	United States
ORF8_42_NA	ORF8	42	SRR13526802	28017	T	+GGGTCGCGCC	0,821005	2020-10-20	United States
ORF8_120_NA	ORF8	120	SRR13526802	28253	C	-A	0,962454	2020-10-20	United States
N_194_L	N	194	SRR13526802	28854	C	T	0,999559	2020-10-20	United States
ORF1ab_202_R	ORF1ab	202	SRR13526803	870	A	G	0,999942	2020-10-19	United States
ORF1ab_207_C	ORF1ab	207	SRR13526803	884	C	T	0,979795	2020-10-19	United States
ORF1ab_1637_I	ORF1ab	1637	SRR13526803	5175	C	T	0,999874	2020-10-19	United States
ORF1ab_314_L	ORF1ab	314	SRR13526803	14408	C	T	0,999164	2020-10-19	United States
ORF1ab_919_Y	ORF1ab	919	SRR13526803	16222	C	T	0,998527	2020-10-19	United States
ORF1ab_1903_G	ORF1ab	1903	SRR13526803	19175	A	G	0,114525	2020-10-19	United States
S_614_G	S	614	SRR13526803	23403	A	G	0,998699	2020-10-19	United States
ORF3a_151_I	ORF3a	151	SRR13526803	25844	C	T	0,113004	2020-10-19	United States
ORF7a_34_S	ORF7a	34	SRR13526803	27493	C	T	0,104654	2020-10-19	United States
ORF8_42_NA	ORF8	42	SRR13526803	28017	T	+GGGTCGCGCC	0,81122	2020-10-19	United States
ORF8_120_NA	ORF8	120	SRR13526803	28253	C	-A	0,965059	2020-10-19	United States
N_194_L	N	194	SRR13526803	28854	C	T	0,999836	2020-10-19	United States
ORF1ab_202_R	ORF1ab	202	SRR13526805	870	A	G	0,999804	2020-10-16	United States
ORF1ab_207_C	ORF1ab	207	SRR13526805	884	C	T	0,975108	2020-10-16	United States
ORF1ab_3103_D	ORF1ab	3103	SRR13526805	9573	G	A	0,0727273	2020-10-16	United States
ORF1ab_314_L	ORF1ab	314	SRR13526805	14408	C	T	0,997551	2020-10-16	United States
ORF1ab_919_Y	ORF1ab	919	SRR13526805	16222	C	T	1	2020-10-16	United States
ORF1ab_1137_I	ORF1ab	1137	SRR13526805	16877	C	T	1	2020-10-16	United States
ORF1ab_1873_N	ORF1ab	1873	SRR13526805	19086	G	T	0,999689	2020-10-16	United States
S_614_G	S	614	SRR13526805	23403	A	G	0,999828	2020-10-16	United States
ORF8_42_NA	ORF8	42	SRR13526805	28017	T	+GGGTCGCGCC	0,780102	2020-10-16	United States
ORF8_120_NA	ORF8	120	SRR13526805	28253	C	-A	0,970558	2020-10-16	United States
N_194_L	N	194	SRR13526805	28854	C	T	0,999729	2020-10-16	United States
ORF1ab_3027_F	ORF1ab	3027	SRR13526806	9344	C	T	0,887149	2020-10-16	United States
ORF1ab_314_L	ORF1ab	314	SRR13526806	14408	C	T	0,997794	2020-10-16	United States
ORF1ab_657_L	ORF1ab	657	SRR13526806	15436	A	C	0,973163	2020-10-16	United States
S_614_G	S	614	SRR13526806	23403	A	G	0,99859	2020-10-16	United States
ORF3a_17_H	ORF3a	17	SRR13526806	25443	A	C	0,0687099	2020-10-16	United States
ORF3a_122_I	ORF3a	122	SRR13526806	25757	G	T	0,998648	2020-10-16	United States
E_9_I	E	9	SRR13526806	26270	C	T	0,991365	2020-10-16	United States
N_194_L	N	194	SRR13526806	28854	C	T	0,999645	2020-10-16	United States
ORF1ab_3_R	ORF1ab	3	SRR13526807	274	C	A	0,100917	2020-10-16	United States
ORF1ab_6_T	ORF1ab	6	SRR13526807	281	C	A	0,0560748	2020-10-16	United States
ORF1ab_3603_NA	ORF1ab	3603	SRR13526807	11074	C	-T	0,0571623	2020-10-16	United States
ORF1ab_314_L	ORF1ab	314	SRR13526807	14408	C	T	0,998251	2020-10-16	United States
ORF1ab_657_L	ORF1ab	657	SRR13526807	15436	A	C	0,975251	2020-10-16	United States
S_614_G	S	614	SRR13526807	23403	A	G	0,998698	2020-10-16	United States
ORF3a_45_L	ORF3a	45	SRR13526807	25526	G	T	0,999545	2020-10-16	United States
ORF3a_122_I	ORF3a	122	SRR13526807	25757	G	T	0,999303	2020-10-16	United States
E_9_I	E	9	SRR13526807	26270	C	T	0,992653	2020-10-16	United States
N_194_L	N	194	SRR13526807	28854	C	T	0,999368	2020-10-16	United States
ORF1ab_3027_F	ORF1ab	3027	SRR13526808	9344	C	T	0,999065	2020-10-16	United States
ORF1ab_314_L	ORF1ab	314	SRR13526808	14408	C	T	0,997551	2020-10-16	United States
ORF1ab_657_L	ORF1ab	657	SRR13526808	15436	A	C	0,969905	2020-10-16	United States
S_614_G	S	614	SRR13526808	23403	A	G	0,999224	2020-10-16	United States
ORF3a_122_I	ORF3a	122	SRR13526808	25757	G	T	0,998543	2020-10-16	United States
E_9_I	E	9	SRR13526808	26270	C	T	0,991477	2020-10-16	United States
N_194_L	N	194	SRR13526808	28854	C	T	0,999845	2020-10-16	United States
ORF1ab_46_NA	ORF1ab	46	SRR13526809	403	T	-A	0,0535714	2020-10-12	United States
ORF1ab_202_R	ORF1ab	202	SRR13526809	870	A	G	1	2020-10-12	United States
ORF1ab_207_C	ORF1ab	207	SRR13526809	884	C	T	0,977664	2020-10-12	United States
ORF1ab_314_L	ORF1ab	314	SRR13526809	14408	C	T	0,999125	2020-10-12	United States
ORF1ab_919_Y	ORF1ab	919	SRR13526809	16222	C	T	1	2020-10-12	United States
ORF1ab_1391_L	ORF1ab	1391	SRR13526809	17639	C	T	0,999682	2020-10-12	United States
ORF1ab_2172_NA	ORF1ab	2172	SRR13526809	19983	C	+T	0,064632	2020-10-12	United States
ORF1ab_2371_L	ORF1ab	2371	SRR13526809	20578	G	T	0,960851	2020-10-12	United States
S_614_G	S	614	SRR13526809	23403	A	G	0,999249	2020-10-12	United States
ORF8_42_NA	ORF8	42	SRR13526809	28017	T	+GGGTCGCGCC	0,798845	2020-10-12	United States
ORF8_120_NA	ORF8	120	SRR13526809	28253	C	-A	0,968133	2020-10-12	United States
N_194_L	N	194	SRR13526809	28854	C	T	0,999902	2020-10-12	United States
ORF1ab_265_I	ORF1ab	265	SRR13526810	1059	C	T	0,998909	2020-06-07	United States
ORF1ab_539_K	ORF1ab	539	SRR13526810	1880	G	A	0,983418	2020-06-07	United States
ORF1ab_314_L	ORF1ab	314	SRR13526810	14408	C	T	0,998215	2020-06-07	United States
ORF1ab_957_I	ORF1ab	957	SRR13526810	16336	G	A	0,089132	2020-06-07	United States
ORF1ab_1137_I	ORF1ab	1137	SRR13526810	16877	C	T	0,0698727	2020-06-07	United States
ORF1ab_2172_NA	ORF1ab	2172	SRR13526810	19983	C	+T	0,0675853	2020-06-07	United States
S_614_G	S	614	SRR13526810	23403	A	G	0,999786	2020-06-07	United States
ORF3a_57_H	ORF3a	57	SRR13526810	25563	G	T	0,999656	2020-06-07	United States
M_7_I	M	7	SRR13526810	26542	C	T	0,0687307	2020-06-07	United States
ORF6_56_*	ORF6	56	SRR13526810	27367	C	T	0,088485	2020-06-07	United States
ORF1ab_202_R	ORF1ab	202	SRR13526811	870	A	G	0,999855	2020-10-12	United States
ORF1ab_207_C	ORF1ab	207	SRR13526811	884	C	T	0,980607	2020-10-12	United States
ORF1ab_314_L	ORF1ab	314	SRR13526811	14408	C	T	0,99751	2020-10-12	United States
ORF1ab_919_Y	ORF1ab	919	SRR13526811	16222	C	T	0,998905	2020-10-12	United States
S_614_G	S	614	SRR13526811	23403	A	G	1	2020-10-12	United States
ORF8_30_NA	ORF8	30	SRR13526811	27981	C	-CATATGTAGTTGATGACCCGTGTCCTATTCACTTCTATTCTAA	0,25838	2020-10-12	United States
ORF8_42_NA	ORF8	42	SRR13526811	28017	T	+GGGTCGCGCC	0,381528	2020-10-12	United States
ORF8_120_NA	ORF8	120	SRR13526811	28253	C	-A	0,963481	2020-10-12	United States
N_194_L	N	194	SRR13526811	28854	C	T	1	2020-10-12	United States
ORF1ab_3351_N	ORF1ab	3351	SRR13526812	10318	G	T	0,112572	2020-10-12	United States
ORF1ab_314_L	ORF1ab	314	SRR13526812	14408	C	T	0,999149	2020-10-12	United States
ORF1ab_657_L	ORF1ab	657	SRR13526812	15436	A	C	0,978115	2020-10-12	United States
S_614_G	S	614	SRR13526812	23403	A	G	0,99862	2020-10-12	United States
ORF3a_122_I	ORF3a	122	SRR13526812	25757	G	T	0,998248	2020-10-12	United States
E_9_I	E	9	SRR13526812	26270	C	T	0,988155	2020-10-12	United States
N_194_L	N	194	SRR13526812	28854	C	T	1	2020-10-12	United States
ORF1ab_3737_T	ORF1ab	3737	SRR13526813	11475	T	C	0,114982	2020-10-12	United States
ORF1ab_314_L	ORF1ab	314	SRR13526813	14408	C	T	0,998715	2020-10-12	United States
ORF1ab_657_L	ORF1ab	657	SRR13526813	15436	A	C	0,967543	2020-10-12	United States
ORF1ab_1779_I	ORF1ab	1779	SRR13526813	18803	G	T	0,133218	2020-10-12	United States
S_614_G	S	614	SRR13526813	23403	A	G	0,999271	2020-10-12	United States
ORF3a_45_L	ORF3a	45	SRR13526813	25526	G	T	0,827576	2020-10-12	United States
ORF3a_122_I	ORF3a	122	SRR13526813	25757	G	T	0,998011	2020-10-12	United States
E_9_I	E	9	SRR13526813	26270	C	T	0,991681	2020-10-12	United States
N_194_L	N	194	SRR13526813	28854	C	T	0,999812	2020-10-12	United States
ORF1ab_202_R	ORF1ab	202	SRR13526814	870	A	G	0,999925	2020-10-12	United States
ORF1ab_207_C	ORF1ab	207	SRR13526814	884	C	T	0,975939	2020-10-12	United States
ORF1ab_314_L	ORF1ab	314	SRR13526814	14408	C	T	0,996118	2020-10-12	United States
ORF1ab_919_Y	ORF1ab	919	SRR13526814	16222	C	T	0,998625	2020-10-12	United States
ORF1ab_1391_L	ORF1ab	1391	SRR13526814	17639	C	T	0,976125	2020-10-12	United States
S_614_G	S	614	SRR13526814	23403	A	G	0,999029	2020-10-12	United States
ORF8_42_NA	ORF8	42	SRR13526814	28017	T	+GGGTCGCGCC	0,80757	2020-10-12	United States
ORF8_120_NA	ORF8	120	SRR13526814	28253	C	-A	0,967417	2020-10-12	United States
N_194_L	N	194	SRR13526814	28854	C	T	1	2020-10-12	United States
ORF1ab_314_L	ORF1ab	314	SRR13526815	14408	C	T	0,998182	2020-10-09	United States
ORF1ab_657_L	ORF1ab	657	SRR13526815	15436	A	C	0,975126	2020-10-09	United States
S_614_G	S	614	SRR13526815	23403	A	G	0,998844	2020-10-09	United States
ORF3a_122_I	ORF3a	122	SRR13526815	25757	G	T	0,998751	2020-10-09	United States
E_9_I	E	9	SRR13526815	26270	C	T	0,993709	2020-10-09	United States
N_194_L	N	194	SRR13526815	28854	C	T	0,999316	2020-10-09	United States
ORF1ab_202_R	ORF1ab	202	SRR13526816	870	A	G	0,999732	2020-10-09	United States
ORF1ab_207_C	ORF1ab	207	SRR13526816	884	C	T	0,978177	2020-10-09	United States
ORF1ab_314_L	ORF1ab	314	SRR13526816	14408	C	T	0,997755	2020-10-09	United States
ORF1ab_919_Y	ORF1ab	919	SRR13526816	16222	C	T	0,999098	2020-10-09	United States
S_614_G	S	614	SRR13526816	23403	A	G	0,999109	2020-10-09	United States
ORF8_42_NA	ORF8	42	SRR13526816	28017	T	+GGGTCGCGCC	0,825184	2020-10-09	United States
ORF8_120_NA	ORF8	120	SRR13526816	28253	C	-A	0,964555	2020-10-09	United States
N_194_L	N	194	SRR13526816	28854	C	T	0,999821	2020-10-09	United States
ORF1ab_202_R	ORF1ab	202	SRR13526817	870	A	G	0,999911	2020-10-06	United States
ORF1ab_207_C	ORF1ab	207	SRR13526817	884	C	T	0,975862	2020-10-06	United States
ORF1ab_314_L	ORF1ab	314	SRR13526817	14408	C	T	0,99873	2020-10-06	United States
ORF1ab_919_Y	ORF1ab	919	SRR13526817	16222	C	T	0,997961	2020-10-06	United States
S_614_G	S	614	SRR13526817	23403	A	G	0,999321	2020-10-06	United States
ORF8_42_NA	ORF8	42	SRR13526817	28017	T	+GGGTCGCGCC	0,810291	2020-10-06	United States
ORF8_120_NA	ORF8	120	SRR13526817	28253	C	-A	0,967498	2020-10-06	United States
N_194_L	N	194	SRR13526817	28854	C	T	0,999886	2020-10-06	United States
ORF1ab_314_L	ORF1ab	314	SRR13526818	14408	C	T	0,998129	2020-10-05	United States
ORF1ab_657_L	ORF1ab	657	SRR13526818	15436	A	C	0,975168	2020-10-05	United States
S_614_G	S	614	SRR13526818	23403	A	G	0,999495	2020-10-05	United States
ORF3a_122_I	ORF3a	122	SRR13526818	25757	G	T	0,998149	2020-10-05	United States
E_9_I	E	9	SRR13526818	26270	C	T	0,9904	2020-10-05	United States
N_194_L	N	194	SRR13526818	28854	C	T	0,999574	2020-10-05	United States
ORF1ab_314_L	ORF1ab	314	SRR13526819	14408	C	T	0,997881	2020-10-05	United States
ORF1ab_657_L	ORF1ab	657	SRR13526819	15436	A	C	0,975338	2020-10-05	United States
ORF1ab_2172_NA	ORF1ab	2172	SRR13526819	19983	C	+T	0,0512531	2020-10-05	United States
S_614_G	S	614	SRR13526819	23403	A	G	0,999465	2020-10-05	United States
ORF3a_122_I	ORF3a	122	SRR13526819	25757	G	T	0,997766	2020-10-05	United States
E_9_I	E	9	SRR13526819	26270	C	T	0,988502	2020-10-05	United States
ORF8_11_K	ORF8	11	SRR13526819	27925	C	A	0,103929	2020-10-05	United States
N_194_L	N	194	SRR13526819	28854	C	T	0,999345	2020-10-05	United States
ORF1ab_202_R	ORF1ab	202	SRR13526820	870	A	G	0,999816	2020-10-05	United States
ORF1ab_207_C	ORF1ab	207	SRR13526820	884	C	T	0,972087	2020-10-05	United States
ORF1ab_1803_S	ORF1ab	1803	SRR13526820	5672	C	T	0,0878689	2020-10-05	United States
ORF1ab_314_L	ORF1ab	314	SRR13526820	14408	C	T	0,995231	2020-10-05	United States
ORF1ab_919_Y	ORF1ab	919	SRR13526820	16222	C	T	1	2020-10-05	United States
ORF1ab_2172_NA	ORF1ab	2172	SRR13526820	19983	C	+T	0,0717734	2020-10-05	United States
S_614_G	S	614	SRR13526820	23403	A	G	0,999658	2020-10-05	United States
ORF8_42_NA	ORF8	42	SRR13526820	28017	T	+GGGTCGCGCC	0,797649	2020-10-05	United States
ORF8_120_NA	ORF8	120	SRR13526820	28253	C	-A	0,97037	2020-10-05	United States
N_194_L	N	194	SRR13526820	28854	C	T	0,999732	2020-10-05	United States
ORF1ab_265_I	ORF1ab	265	SRR13526821	1059	C	T	0,999309	2020-06-06	United States
ORF1ab_1158_S	ORF1ab	1158	SRR13526821	3737	C	T	0,833045	2020-06-06	United States
ORF1ab_132_I	ORF1ab	132	SRR13526821	13862	C	T	0,23871	2020-06-06	United States
ORF1ab_314_L	ORF1ab	314	SRR13526821	14408	C	T	0,99891	2020-06-06	United States
S_614_G	S	614	SRR13526821	23403	A	G	0,998473	2020-06-06	United States
ORF3a_57_H	ORF3a	57	SRR13526821	25563	G	T	1	2020-06-06	United States
ORF1ab_3930_F	ORF1ab	3930	SRR13526822	12053	C	T	0,998957	2020-09-25	United States
ORF1ab_314_L	ORF1ab	314	SRR13526822	14408	C	T	0,997732	2020-09-25	United States
ORF1ab_2431_V	ORF1ab	2431	SRR13526822	20759	C	T	0,999851	2020-09-25	United States
S_614_G	S	614	SRR13526822	23403	A	G	0,999332	2020-09-25	United States
ORF3a_103_S	ORF3a	103	SRR13526822	25699	G	T	0,998481	2020-09-25	United States
N_194_L	N	194	SRR13526822	28854	C	T	0,999772	2020-09-25	United States
ORF1ab_202_R	ORF1ab	202	SRR13526823	870	A	G	0,999922	2020-10-01	United States
ORF1ab_207_C	ORF1ab	207	SRR13526823	884	C	T	0,981617	2020-10-01	United States
ORF1ab_314_L	ORF1ab	314	SRR13526823	14408	C	T	0,998482	2020-10-01	United States
ORF1ab_919_Y	ORF1ab	919	SRR13526823	16222	C	T	0,998812	2020-10-01	United States
S_614_G	S	614	SRR13526823	23403	A	G	0,999059	2020-10-01	United States
ORF8_42_NA	ORF8	42	SRR13526823	28017	T	+GGGTCGCGCC	0,829858	2020-10-01	United States
ORF8_120_NA	ORF8	120	SRR13526823	28253	C	-A	0,962423	2020-10-01	United States
N_194_L	N	194	SRR13526823	28854	C	T	0,999882	2020-10-01	United States
ORF1ab_2493_I	ORF1ab	2493	SRR13526824	7743	G	T	0,998882	2020-09-30	United States
ORF1ab_2773_NA	ORF1ab	2773	SRR13526824	8583	T	+A	0,0745921	2020-09-30	United States
ORF1ab_3603_NA	ORF1ab	3603	SRR13526824	11074	C	-T	0,054649	2020-09-30	United States
ORF1ab_314_L	ORF1ab	314	SRR13526824	14408	C	T	0,997066	2020-09-30	United States
ORF1ab_575_R	ORF1ab	575	SRR13526824	15190	G	A	0,0520548	2020-09-30	United States
ORF1ab_1050_I	ORF1ab	1050	SRR13526824	16616	C	T	0,999534	2020-09-30	United States
S_367_F	S	367	SRR13526824	22661	G	T	0,091646	2020-09-30	United States
S_614_G	S	614	SRR13526824	23403	A	G	0,999744	2020-09-30	United States
ORF3a_57_H	ORF3a	57	SRR13526824	25563	G	T	0,999886	2020-09-30	United States
N_205_I	N	205	SRR13526824	28887	C	T	0,994012	2020-09-30	United States
ORF1ab_265_I	ORF1ab	265	SRR13526825	1059	C	T	0,99831	2020-09-28	United States
ORF1ab_2317_V	ORF1ab	2317	SRR13526825	7215	A	T	0,0541872	2020-09-28	United States
ORF1ab_3352_F	ORF1ab	3352	SRR13526825	10319	C	T	0,997734	2020-09-28	United States
ORF1ab_314_L	ORF1ab	314	SRR13526825	14408	C	T	0,992988	2020-09-28	United States
ORF1ab_1653_D	ORF1ab	1653	SRR13526825	18424	A	G	0,999449	2020-09-28	United States
ORF1ab_2025_I	ORF1ab	2025	SRR13526825	19542	G	T	0,996433	2020-09-28	United States
ORF1ab_2172_NA	ORF1ab	2172	SRR13526825	19983	C	+T	0,05479	2020-09-28	United States
ORF1ab_2613_C	ORF1ab	2613	SRR13526825	21304	C	T	0,997713	2020-09-28	United States
S_80_Y	S	80	SRR13526825	21800	G	T	1	2020-09-28	United States
S_177_I	S	177	SRR13526825	22093	G	A	0,998656	2020-09-28	United States
S_614_G	S	614	SRR13526825	23403	A	G	0,999485	2020-09-28	United States
ORF3a_57_H	ORF3a	57	SRR13526825	25563	G	T	0,99928	2020-09-28	United States
ORF3a_172_V	ORF3a	172	SRR13526825	25907	G	T	0,995272	2020-09-28	United States
ORF8_24_L	ORF8	24	SRR13526825	27964	C	T	0,990548	2020-09-28	United States
N_67_S	N	67	SRR13526825	28472	C	T	0,998443	2020-09-28	United States
N_199_L	N	199	SRR13526825	28869	C	T	0,995137	2020-09-28	United States
ORF1ab_698_V	ORF1ab	698	SRR13526826	2358	C	T	0,999702	2020-09-25	United States
ORF1ab_314_L	ORF1ab	314	SRR13526826	14408	C	T	0,998305	2020-09-25	United States
ORF1ab_2172_NA	ORF1ab	2172	SRR13526826	19983	C	+T	0,0647214	2020-09-25	United States
ORF1ab_2431_V	ORF1ab	2431	SRR13526826	20759	C	T	0,999628	2020-09-25	United States
S_614_G	S	614	SRR13526826	23403	A	G	0,999279	2020-09-25	United States
ORF3a_128_L	ORF3a	128	SRR13526826	25775	G	T	0,998984	2020-09-25	United States
ORF8_54_L	ORF8	54	SRR13526826	28054	C	T	0,999601	2020-09-25	United States
N_194_L	N	194	SRR13526826	28854	C	T	0,999799	2020-09-25	United States
ORF1ab_265_I	ORF1ab	265	SRR13526828	1059	C	T	1	2020-11-16	United States
ORF1ab_1022_I	ORF1ab	1022	SRR13526828	3330	C	T	0,999482	2020-11-16	United States
ORF1ab_3352_F	ORF1ab	3352	SRR13526828	10319	C	T	0,998553	2020-11-16	United States
ORF1ab_314_L	ORF1ab	314	SRR13526828	14408	C	T	0,998213	2020-11-16	United States
ORF1ab_1653_D	ORF1ab	1653	SRR13526828	18424	A	G	0,999865	2020-11-16	United States
ORF1ab_2613_S	ORF1ab	2613	SRR13526828	21304	C	A	1	2020-11-16	United States
S_614_G	S	614	SRR13526828	23403	A	G	0,999593	2020-11-16	United States
S_1014_K	S	1014	SRR13526828	24603	G	A	0,99973	2020-11-16	United States
ORF3a_57_H	ORF3a	57	SRR13526828	25563	G	T	0,999657	2020-11-16	United States
ORF3a_172_V	ORF3a	172	SRR13526828	25907	G	T	0,991004	2020-11-16	United States
ORF8_24_L	ORF8	24	SRR13526828	27964	C	T	0,993466	2020-11-16	United States
ORF8_62_L	ORF8	62	SRR13526828	28077	G	T	1	2020-11-16	United States
N_67_S	N	67	SRR13526828	28472	C	T	0,998422	2020-11-16	United States
N_199_L	N	199	SRR13526828	28869	C	T	0,997163	2020-11-16	United States
ORF1ab_265_I	ORF1ab	265	SRR13526829	1059	C	T	0,998607	2020-11-16	United States
ORF1ab_1022_I	ORF1ab	1022	SRR13526829	3330	C	T	1	2020-11-16	United States
ORF1ab_3352_F	ORF1ab	3352	SRR13526829	10319	C	T	0,99788	2020-11-16	United States
ORF1ab_314_L	ORF1ab	314	SRR13526829	14408	C	T	0,997475	2020-11-16	United States
ORF1ab_1653_D	ORF1ab	1653	SRR13526829	18424	A	G	1	2020-11-16	United States
ORF1ab_2613_S	ORF1ab	2613	SRR13526829	21304	C	A	1	2020-11-16	United States
S_614_G	S	614	SRR13526829	23403	A	G	1	2020-11-16	United States
S_1014_K	S	1014	SRR13526829	24603	G	A	0,999149	2020-11-16	United States
ORF3a_57_H	ORF3a	57	SRR13526829	25563	G	T	1	2020-11-16	United States
ORF3a_172_V	ORF3a	172	SRR13526829	25907	G	T	0,982469	2020-11-16	United States
ORF8_24_L	ORF8	24	SRR13526829	27964	C	T	0,993736	2020-11-16	United States
ORF8_62_L	ORF8	62	SRR13526829	28077	G	T	0,99901	2020-11-16	United States
N_67_S	N	67	SRR13526829	28472	C	T	0,999222	2020-11-16	United States
N_199_L	N	199	SRR13526829	28869	C	T	0,998012	2020-11-16	United States
ORF1ab_265_I	ORF1ab	265	SRR13526830	1059	C	T	0,999321	2020-11-16	United States
ORF1ab_1022_I	ORF1ab	1022	SRR13526830	3330	C	T	1	2020-11-16	United States
ORF1ab_3352_F	ORF1ab	3352	SRR13526830	10319	C	T	0,996865	2020-11-16	United States
ORF1ab_314_L	ORF1ab	314	SRR13526830	14408	C	T	0,995059	2020-11-16	United States
ORF1ab_1653_D	ORF1ab	1653	SRR13526830	18424	A	G	1	2020-11-16	United States
ORF1ab_2613_S	ORF1ab	2613	SRR13526830	21304	C	A	0,999186	2020-11-16	United States
S_614_G	S	614	SRR13526830	23403	A	G	1	2020-11-16	United States
S_1014_K	S	1014	SRR13526830	24603	G	A	0,999491	2020-11-16	United States
ORF3a_57_H	ORF3a	57	SRR13526830	25563	G	T	1	2020-11-16	United States
ORF3a_172_V	ORF3a	172	SRR13526830	25907	G	T	0,994893	2020-11-16	United States
ORF8_24_L	ORF8	24	SRR13526830	27964	C	T	0,992399	2020-11-16	United States
ORF8_62_L	ORF8	62	SRR13526830	28077	G	T	1	2020-11-16	United States
N_67_S	N	67	SRR13526830	28472	C	T	0,999554	2020-11-16	United States
N_199_L	N	199	SRR13526830	28869	C	T	0,994413	2020-11-16	United States
ORF10_29_*	ORF10	29	SRR13526830	29642	C	T	0,979968	2020-11-16	United States
ORF1ab_484_A	ORF1ab	484	SRR13526831	1715	A	G	0,999667	2020-11-15	United States
ORF1ab_1769_I	ORF1ab	1769	SRR13526831	5572	G	T	0,971239	2020-11-15	United States
ORF1ab_2007_I	ORF1ab	2007	SRR13526831	6285	C	T	0,0957381	2020-11-15	United States
ORF1ab_2018_L	ORF1ab	2018	SRR13526831	6318	C	T	0,0826079	2020-11-15	United States
ORF1ab_2259_I	ORF1ab	2259	SRR13526831	7042	G	T	0,991009	2020-11-15	United States
ORF1ab_3345_I	ORF1ab	3345	SRR13526831	10300	G	T	0,999428	2020-11-15	United States
ORF1ab_3353_R	ORF1ab	3353	SRR13526831	10323	A	G	1	2020-11-15	United States
ORF1ab_3615_V	ORF1ab	3615	SRR13526831	11109	C	T	1	2020-11-15	United States
ORF1ab_4127_V	ORF1ab	4127	SRR13526831	12644	A	G	0,999873	2020-11-15	United States
ORF1ab_314_L	ORF1ab	314	SRR13526831	14408	C	T	0,998027	2020-11-15	United States
ORF1ab_1873_N	ORF1ab	1873	SRR13526831	19086	G	T	1	2020-11-15	United States
S_477_N	S	477	SRR13526831	22992	G	A	0,999383	2020-11-15	United States
S_614_G	S	614	SRR13526831	23403	A	G	0,999698	2020-11-15	United States
M_34_F	M	34	SRR13526831	26622	C	T	0,999484	2020-11-15	United States
ORF7a_55_S	ORF7a	55	SRR13526831	27556	G	T	0,0637864	2020-11-15	United States
N_194_L	N	194	SRR13526831	28854	C	T	1	2020-11-15	United States
ORF1ab_1242_I	ORF1ab	1242	SRR13526832	3990	C	T	0,999076	2020-11-16	United States
ORF1ab_314_L	ORF1ab	314	SRR13526832	14408	C	T	0,996078	2020-11-16	United States
ORF1ab_1173_I	ORF1ab	1173	SRR13526832	16985	C	T	0,999298	2020-11-16	United States
ORF1ab_2086_F	ORF1ab	2086	SRR13526832	19723	G	T	0,999489	2020-11-16	United States
ORF1ab_2117_I	ORF1ab	2117	SRR13526832	19816	G	A	0,0537688	2020-11-16	United States
S_614_G	S	614	SRR13526832	23403	A	G	0,999732	2020-11-16	United States
ORF8_106_Q	ORF8	106	SRR13526832	28209	G	C	1	2020-11-16	United States
N_194_L	N	194	SRR13526832	28854	C	T	1	2020-11-16	United States
N_209_I	N	209	SRR13526832	28899	G	T	1	2020-11-16	United States
ORF1ab_265_I	ORF1ab	265	SRR13526834	1059	C	T	0,999009	2020-11-16	United States
ORF1ab_3076_Y	ORF1ab	3076	SRR13526834	9491	C	T	0,962551	2020-11-16	United States
ORF1ab_3352_F	ORF1ab	3352	SRR13526834	10319	C	T	0,997809	2020-11-16	United States
ORF1ab_314_L	ORF1ab	314	SRR13526834	14408	C	T	0,997462	2020-11-16	United States
ORF1ab_1653_D	ORF1ab	1653	SRR13526834	18424	A	G	1	2020-11-16	United States
ORF1ab_2172_NA	ORF1ab	2172	SRR13526834	19983	C	+T	0,0564964	2020-11-16	United States
ORF1ab_2432_I	ORF1ab	2432	SRR13526834	20762	C	T	0,99978	2020-11-16	United States
ORF1ab_2613_C	ORF1ab	2613	SRR13526834	21304	C	T	1	2020-11-16	United States
S_84_I	S	84	SRR13526834	21812	C	A	0,553576	2020-11-16	United States
S_614_G	S	614	SRR13526834	23403	A	G	0,999649	2020-11-16	United States
ORF3a_57_H	ORF3a	57	SRR13526834	25563	G	T	0,999706	2020-11-16	United States
ORF3a_172_V	ORF3a	172	SRR13526834	25907	G	T	0,972597	2020-11-16	United States
ORF8_24_L	ORF8	24	SRR13526834	27964	C	T	0,993423	2020-11-16	United States
N_67_S	N	67	SRR13526834	28472	C	T	0,998726	2020-11-16	United States
N_199_L	N	199	SRR13526834	28869	C	T	0,996342	2020-11-16	United States
N_210_I	N	210	SRR13526834	28903	G	C	0,998917	2020-11-16	United States
ORF1ab_265_I	ORF1ab	265	SRR13526835	1059	C	T	0,99872	2020-11-16	United States
ORF1ab_1795_T	ORF1ab	1795	SRR13526835	5649	A	C	0,999891	2020-11-16	United States
ORF1ab_3352_F	ORF1ab	3352	SRR13526835	10319	C	T	0,99857	2020-11-16	United States
ORF1ab_314_L	ORF1ab	314	SRR13526835	14408	C	T	0,997674	2020-11-16	United States
ORF1ab_1653_D	ORF1ab	1653	SRR13526835	18424	A	G	0,99991	2020-11-16	United States
ORF1ab_1893_F	ORF1ab	1893	SRR13526835	19145	C	T	0,999805	2020-11-16	United States
ORF1ab_2338_L	ORF1ab	2338	SRR13526835	20480	C	T	0,0561102	2020-11-16	United States
ORF1ab_2613_C	ORF1ab	2613	SRR13526835	21304	C	T	1	2020-11-16	United States
S_614_G	S	614	SRR13526835	23403	A	G	0,999273	2020-11-16	United States
ORF3a_57_H	ORF3a	57	SRR13526835	25563	G	T	0,999868	2020-11-16	United States
ORF3a_172_V	ORF3a	172	SRR13526835	25907	G	T	0,990539	2020-11-16	United States
ORF8_24_L	ORF8	24	SRR13526835	27964	C	T	0,992192	2020-11-16	United States
N_67_S	N	67	SRR13526835	28472	C	T	0,998879	2020-11-16	United States
N_199_L	N	199	SRR13526835	28869	C	T	0,997599	2020-11-16	United States
ORF1ab_265_I	ORF1ab	265	SRR13526837	1059	C	T	0,998854	2020-11-16	United States
ORF1ab_1795_T	ORF1ab	1795	SRR13526837	5649	A	C	0,999532	2020-11-16	United States
ORF1ab_3352_F	ORF1ab	3352	SRR13526837	10319	C	T	0,99678	2020-11-16	United States
ORF1ab_314_L	ORF1ab	314	SRR13526837	14408	C	T	0,996565	2020-11-16	United States
ORF1ab_1653_D	ORF1ab	1653	SRR13526837	18424	A	G	0,999801	2020-11-16	United States
ORF1ab_1893_F	ORF1ab	1893	SRR13526837	19145	C	T	0,999353	2020-11-16	United States
ORF1ab_2613_C	ORF1ab	2613	SRR13526837	21304	C	T	0,999668	2020-11-16	United States
S_614_G	S	614	SRR13526837	23403	A	G	1	2020-11-16	United States
ORF3a_57_H	ORF3a	57	SRR13526837	25563	G	T	0,999772	2020-11-16	United States
ORF3a_172_V	ORF3a	172	SRR13526837	25907	G	T	0,98324	2020-11-16	United States
ORF8_24_L	ORF8	24	SRR13526837	27964	C	T	0,992287	2020-11-16	United States
N_67_S	N	67	SRR13526837	28472	C	T	0,999562	2020-11-16	United States
N_199_L	N	199	SRR13526837	28869	C	T	0,996343	2020-11-16	United States
ORF1ab_265_I	ORF1ab	265	SRR13526838	1059	C	T	1	2020-11-16	United States
ORF1ab_1795_T	ORF1ab	1795	SRR13526838	5649	A	C	0,999633	2020-11-16	United States
ORF1ab_3352_F	ORF1ab	3352	SRR13526838	10319	C	T	0,998002	2020-11-16	United States
ORF1ab_314_L	ORF1ab	314	SRR13526838	14408	C	T	0,997143	2020-11-16	United States
ORF1ab_1653_D	ORF1ab	1653	SRR13526838	18424	A	G	1	2020-11-16	United States
ORF1ab_1893_F	ORF1ab	1893	SRR13526838	19145	C	T	1	2020-11-16	United States
ORF1ab_2613_C	ORF1ab	2613	SRR13526838	21304	C	T	1	2020-11-16	United States
S_614_G	S	614	SRR13526838	23403	A	G	1	2020-11-16	United States
ORF3a_57_H	ORF3a	57	SRR13526838	25563	G	T	0,999453	2020-11-16	United States
ORF3a_131_L	ORF3a	131	SRR13526838	25784	G	T	0,10883	2020-11-16	United States
ORF3a_172_V	ORF3a	172	SRR13526838	25907	G	T	0,996644	2020-11-16	United States
E_71_L	E	71	SRR13526838	26456	C	T	0,133499	2020-11-16	United States
ORF8_24_L	ORF8	24	SRR13526838	27964	C	T	0,993773	2020-11-16	United States
N_67_S	N	67	SRR13526838	28472	C	T	1	2020-11-16	United States
N_199_L	N	199	SRR13526838	28869	C	T	0,997222	2020-11-16	United States
ORF1ab_265_I	ORF1ab	265	SRR13526839	1059	C	T	1	2020-11-16	United States
ORF1ab_1203_T	ORF1ab	1203	SRR13526839	3873	T	C	0,118577	2020-11-16	United States
ORF1ab_3352_F	ORF1ab	3352	SRR13526839	10319	C	T	0,997877	2020-11-16	United States
ORF1ab_3866_R	ORF1ab	3866	SRR13526839	11862	A	G	0,0576177	2020-11-16	United States
ORF1ab_287_NA	ORF1ab	287	SRR13526839	14327	C	+A	0,054	2020-11-16	United States
ORF1ab_314_L	ORF1ab	314	SRR13526839	14408	C	T	1	2020-11-16	United States
ORF1ab_1653_D	ORF1ab	1653	SRR13526839	18424	A	G	1	2020-11-16	United States
ORF1ab_1943_NA	ORF1ab	1943	SRR13526839	19294	T	-TGTA	0,0574468	2020-11-16	United States
ORF1ab_2613_C	ORF1ab	2613	SRR13526839	21304	C	T	1	2020-11-16	United States
S_614_G	S	614	SRR13526839	23403	A	G	1	2020-11-16	United States
ORF3a_57_H	ORF3a	57	SRR13526839	25563	G	T	0,999133	2020-11-16	United States
ORF3a_172_V	ORF3a	172	SRR13526839	25907	G	T	1	2020-11-16	United States
ORF8_24_L	ORF8	24	SRR13526839	27964	C	T	0,995025	2020-11-16	United States
N_67_S	N	67	SRR13526839	28472	C	T	0,997053	2020-11-16	United States
N_199_L	N	199	SRR13526839	28869	C	T	0,993289	2020-11-16	United States
N_383_L	N	383	SRR13526839	29421	C	T	1	2020-11-16	United States
ORF1ab_113_A	ORF1ab	113	SRR13526840	603	A	C	0,0537975	2020-11-16	United States
ORF1ab_265_I	ORF1ab	265	SRR13526840	1059	C	T	1	2020-11-16	United States
ORF1ab_1000_A	ORF1ab	1000	SRR13526840	3263	A	G	0,0545353	2020-11-16	United States
ORF1ab_3076_Y	ORF1ab	3076	SRR13526840	9491	C	T	0,99559	2020-11-16	United States
ORF1ab_3352_F	ORF1ab	3352	SRR13526840	10319	C	T	0,998609	2020-11-16	United States
ORF1ab_314_L	ORF1ab	314	SRR13526840	14408	C	T	1	2020-11-16	United States
ORF1ab_1653_D	ORF1ab	1653	SRR13526840	18424	A	G	0,999697	2020-11-16	United States
ORF1ab_2613_C	ORF1ab	2613	SRR13526840	21304	C	T	0,996403	2020-11-16	United States
S_614_G	S	614	SRR13526840	23403	A	G	0,996948	2020-11-16	United States
ORF3a_57_H	ORF3a	57	SRR13526840	25563	G	T	0,999076	2020-11-16	United States
ORF3a_172_V	ORF3a	172	SRR13526840	25907	G	T	0,997996	2020-11-16	United States
ORF8_24_L	ORF8	24	SRR13526840	27964	C	T	0,993371	2020-11-16	United States
N_67_S	N	67	SRR13526840	28472	C	T	0,999214	2020-11-16	United States
N_199_L	N	199	SRR13526840	28869	C	T	0,994801	2020-11-16	United States
N_210_I	N	210	SRR13526840	28903	G	C	1	2020-11-16	United States
ORF1ab_265_I	ORF1ab	265	SRR13526841	1059	C	T	0,989267	2020-11-16	United States
ORF1ab_3076_Y	ORF1ab	3076	SRR13526841	9491	C	T	0,990703	2020-11-16	United States
ORF1ab_3352_F	ORF1ab	3352	SRR13526841	10319	C	T	0,993071	2020-11-16	United States
ORF1ab_314_L	ORF1ab	314	SRR13526841	14408	C	T	0,997835	2020-11-16	United States
ORF1ab_1653_D	ORF1ab	1653	SRR13526841	18424	A	G	0,996879	2020-11-16	United States
ORF1ab_2613_C	ORF1ab	2613	SRR13526841	21304	C	T	0,996552	2020-11-16	United States
S_614_G	S	614	SRR13526841	23403	A	G	0,999403	2020-11-16	United States
ORF3a_57_H	ORF3a	57	SRR13526841	25563	G	T	0,986759	2020-11-16	United States
ORF3a_172_V	ORF3a	172	SRR13526841	25907	G	T	0,990299	2020-11-16	United States
ORF8_24_L	ORF8	24	SRR13526841	27964	C	T	0,990513	2020-11-16	United States
N_67_S	N	67	SRR13526841	28472	C	T	0,991059	2020-11-16	United States
N_199_L	N	199	SRR13526841	28869	C	T	0,989973	2020-11-16	United States
N_210_I	N	210	SRR13526841	28903	G	C	0,996571	2020-11-16	United States
ORF1ab_265_I	ORF1ab	265	SRR13526842	1059	C	T	0,998206	2020-11-16	United States
ORF1ab_3076_Y	ORF1ab	3076	SRR13526842	9491	C	T	0,991518	2020-11-16	United States
ORF1ab_3352_F	ORF1ab	3352	SRR13526842	10319	C	T	0,998017	2020-11-16	United States
ORF1ab_314_L	ORF1ab	314	SRR13526842	14408	C	T	0,998638	2020-11-16	United States
ORF1ab_1653_D	ORF1ab	1653	SRR13526842	18424	A	G	1	2020-11-16	United States
ORF1ab_2613_C	ORF1ab	2613	SRR13526842	21304	C	T	0,997337	2020-11-16	United States
S_614_G	S	614	SRR13526842	23403	A	G	0,999736	2020-11-16	United States
ORF3a_57_H	ORF3a	57	SRR13526842	25563	G	T	1	2020-11-16	United States
ORF3a_172_V	ORF3a	172	SRR13526842	25907	G	T	0,991774	2020-11-16	United States
ORF8_24_L	ORF8	24	SRR13526842	27964	C	T	0,993789	2020-11-16	United States
N_67_S	N	67	SRR13526842	28472	C	T	0,999432	2020-11-16	United States
N_199_L	N	199	SRR13526842	28869	C	T	0,995243	2020-11-16	United States
N_210_I	N	210	SRR13526842	28903	G	C	0,999065	2020-11-16	United States
ORF1ab_265_I	ORF1ab	265	SRR13526843	1059	C	T	0,999387	2020-11-16	United States
ORF1ab_3076_Y	ORF1ab	3076	SRR13526843	9491	C	T	0,989583	2020-11-16	United States
ORF1ab_3352_F	ORF1ab	3352	SRR13526843	10319	C	T	0,997712	2020-11-16	United States
ORF1ab_314_L	ORF1ab	314	SRR13526843	14408	C	T	0,9965	2020-11-16	United States
ORF1ab_1653_D	ORF1ab	1653	SRR13526843	18424	A	G	0,999783	2020-11-16	United States
ORF1ab_2172_NA	ORF1ab	2172	SRR13526843	19983	C	+T	0,0586287	2020-11-16	United States
ORF1ab_2576_N	ORF1ab	2576	SRR13526843	21193	G	A	0,434193	2020-11-16	United States
ORF1ab_2613_C	ORF1ab	2613	SRR13526843	21304	C	T	0,99959	2020-11-16	United States
S_614_G	S	614	SRR13526843	23403	A	G	0,999157	2020-11-16	United States
ORF3a_57_H	ORF3a	57	SRR13526843	25563	G	T	1	2020-11-16	United States
ORF3a_172_V	ORF3a	172	SRR13526843	25907	G	T	0,99259	2020-11-16	United States
ORF8_24_L	ORF8	24	SRR13526843	27964	C	T	0,991615	2020-11-16	United States
N_67_S	N	67	SRR13526843	28472	C	T	0,998942	2020-11-16	United States
N_199_L	N	199	SRR13526843	28869	C	T	0,995847	2020-11-16	United States
N_210_I	N	210	SRR13526843	28903	G	C	0,999577	2020-11-16	United States
ORF1ab_265_I	ORF1ab	265	SRR13526844	1059	C	T	0,99766	2020-11-16	United States
ORF1ab_373_Y	ORF1ab	373	SRR13526844	1383	G	A	0,0783333	2020-11-16	United States
ORF1ab_451_F	ORF1ab	451	SRR13526844	1616	C	T	0,0526316	2020-11-16	United States
ORF1ab_1687_*	ORF1ab	1687	SRR13526844	5324	G	T	0,0638298	2020-11-16	United States
ORF1ab_2237_I	ORF1ab	2237	SRR13526844	6975	G	T	0,0749809	2020-11-16	United States
ORF1ab_2297_F	ORF1ab	2297	SRR13526844	7155	C	T	0,0635697	2020-11-16	United States
ORF1ab_3076_Y	ORF1ab	3076	SRR13526844	9491	C	T	0,993651	2020-11-16	United States
ORF1ab_3143_V	ORF1ab	3143	SRR13526844	9693	C	T	0,0734177	2020-11-16	United States
ORF1ab_3149_NA	ORF1ab	3149	SRR13526844	9710	T	-C	0,0744275	2020-11-16	United States
ORF1ab_3150_P	ORF1ab	3150	SRR13526844	9713	A	C	0,0828877	2020-11-16	United States
ORF1ab_3352_F	ORF1ab	3352	SRR13526844	10319	C	T	0,99688	2020-11-16	United States
ORF1ab_314_L	ORF1ab	314	SRR13526844	14408	C	T	0,995074	2020-11-16	United States
ORF1ab_861_I	ORF1ab	861	SRR13526844	16049	C	T	0,0924685	2020-11-16	United States
ORF1ab_1653_D	ORF1ab	1653	SRR13526844	18424	A	G	1	2020-11-16	United States
ORF1ab_2613_C	ORF1ab	2613	SRR13526844	21304	C	T	1	2020-11-16	United States
S_614_G	S	614	SRR13526844	23403	A	G	1	2020-11-16	United States
S_946_E	S	946	SRR13526844	24399	G	A	0,0513977	2020-11-16	United States
ORF3a_57_H	ORF3a	57	SRR13526844	25563	G	T	0,999654	2020-11-16	United States
ORF3a_172_V	ORF3a	172	SRR13526844	25907	G	T	1	2020-11-16	United States
ORF8_24_L	ORF8	24	SRR13526844	27964	C	T	0,991304	2020-11-16	United States
ORF8_81_F	ORF8	81	SRR13526844	28134	G	T	0,0530075	2020-11-16	United States
N_39_K	N	39	SRR13526844	28388	C	A	0,0555337	2020-11-16	United States
N_67_S	N	67	SRR13526844	28472	C	T	0,997132	2020-11-16	United States
N_199_L	N	199	SRR13526844	28869	C	T	1	2020-11-16	United States
N_210_I	N	210	SRR13526844	28903	G	C	1	2020-11-16	United States
N_272_*	N	272	SRR13526844	29087	C	T	0,0512821	2020-11-16	United States
N_390_NA	N	390	SRR13526844	29441	C	+A	0,0928899	2020-11-16	United States
ORF1ab_24_C	ORF1ab	24	SRR13526845	335	C	T	0,0826446	2020-11-16	United States
ORF1ab_265_I	ORF1ab	265	SRR13526845	1059	C	T	0,997607	2020-11-16	United States
ORF1ab_3076_Y	ORF1ab	3076	SRR13526845	9491	C	T	0,931913	2020-11-16	United States
ORF1ab_3352_F	ORF1ab	3352	SRR13526845	10319	C	T	0,998132	2020-11-16	United States
ORF1ab_314_L	ORF1ab	314	SRR13526845	14408	C	T	0,99775	2020-11-16	United States
ORF1ab_1653_D	ORF1ab	1653	SRR13526845	18424	A	G	1	2020-11-16	United States
ORF1ab_2613_C	ORF1ab	2613	SRR13526845	21304	C	T	0,999624	2020-11-16	United States
S_475_S	S	475	SRR13526845	22985	G	T	0,211224	2020-11-16	United States
S_614_G	S	614	SRR13526845	23403	A	G	1	2020-11-16	United States
ORF3a_57_H	ORF3a	57	SRR13526845	25563	G	T	0,999167	2020-11-16	United States
ORF3a_172_V	ORF3a	172	SRR13526845	25907	G	T	0,947981	2020-11-16	United States
ORF8_24_L	ORF8	24	SRR13526845	27964	C	T	0,993143	2020-11-16	United States
N_67_S	N	67	SRR13526845	28472	C	T	0,999059	2020-11-16	United States
N_199_L	N	199	SRR13526845	28869	C	T	0,996288	2020-11-16	United States
N_210_I	N	210	SRR13526845	28903	G	C	0,999461	2020-11-16	United States
ORF1ab_265_I	ORF1ab	265	SRR13526846	1059	C	T	0,998463	2020-11-16	United States
ORF1ab_3076_Y	ORF1ab	3076	SRR13526846	9491	C	T	0,990312	2020-11-16	United States
ORF1ab_3352_F	ORF1ab	3352	SRR13526846	10319	C	T	0,998681	2020-11-16	United States
ORF1ab_314_L	ORF1ab	314	SRR13526846	14408	C	T	0,997396	2020-11-16	United States
ORF1ab_1653_D	ORF1ab	1653	SRR13526846	18424	A	G	0,999673	2020-11-16	United States
ORF1ab_2613_C	ORF1ab	2613	SRR13526846	21304	C	T	0,999141	2020-11-16	United States
S_614_G	S	614	SRR13526846	23403	A	G	0,999277	2020-11-16	United States
ORF3a_57_H	ORF3a	57	SRR13526846	25563	G	T	0,999496	2020-11-16	United States
ORF3a_172_V	ORF3a	172	SRR13526846	25907	G	T	0,992687	2020-11-16	United States
ORF8_24_L	ORF8	24	SRR13526846	27964	C	T	0,991803	2020-11-16	United States
N_67_S	N	67	SRR13526846	28472	C	T	0,999533	2020-11-16	United States
N_199_L	N	199	SRR13526846	28869	C	T	0,99711	2020-11-16	United States
N_210_I	N	210	SRR13526846	28903	G	C	1	2020-11-16	United States
ORF1ab_265_I	ORF1ab	265	SRR13526847	1059	C	T	0,99786	2020-06-18	United States
ORF1ab_3884_L	ORF1ab	3884	SRR13526847	11916	C	T	0,999446	2020-06-18	United States
ORF1ab_314_L	ORF1ab	314	SRR13526847	14408	C	T	0,998733	2020-06-18	United States
ORF1ab_1844_V	ORF1ab	1844	SRR13526847	18998	C	T	0,999635	2020-06-18	United States
S_614_G	S	614	SRR13526847	23403	A	G	0,994298	2020-06-18	United States
ORF3a_57_H	ORF3a	57	SRR13526847	25563	G	T	0,999239	2020-06-18	United States
ORF3a_185_H	ORF3a	185	SRR13526847	25947	G	C	0,998864	2020-06-18	United States
ORF7a_104_F	ORF7a	104	SRR13526847	27703	G	T	0,999404	2020-06-18	United States
ORF1ab_265_I	ORF1ab	265	SRR13526848	1059	C	T	0,99918	2020-11-16	United States
ORF1ab_3076_Y	ORF1ab	3076	SRR13526848	9491	C	T	0,997351	2020-11-16	United States
ORF1ab_3352_F	ORF1ab	3352	SRR13526848	10319	C	T	0,997232	2020-11-16	United States
ORF1ab_314_L	ORF1ab	314	SRR13526848	14408	C	T	0,995238	2020-11-16	United States
ORF1ab_1653_D	ORF1ab	1653	SRR13526848	18424	A	G	1	2020-11-16	United States
ORF1ab_2172_NA	ORF1ab	2172	SRR13526848	19983	C	+T	0,0608384	2020-11-16	United States
ORF1ab_2613_C	ORF1ab	2613	SRR13526848	21304	C	T	0,998747	2020-11-16	United States
S_614_G	S	614	SRR13526848	23403	A	G	1	2020-11-16	United States
ORF3a_57_H	ORF3a	57	SRR13526848	25563	G	T	1	2020-11-16	United States
ORF3a_172_V	ORF3a	172	SRR13526848	25907	G	T	0,994832	2020-11-16	United States
ORF8_24_L	ORF8	24	SRR13526848	27964	C	T	0,994949	2020-11-16	United States
N_67_S	N	67	SRR13526848	28472	C	T	0,999416	2020-11-16	United States
N_199_L	N	199	SRR13526848	28869	C	T	0,994366	2020-11-16	United States
N_210_I	N	210	SRR13526848	28903	G	C	1	2020-11-16	United States
ORF1ab_265_I	ORF1ab	265	SRR13526849	1059	C	T	0,998336	2020-11-16	United States
ORF1ab_3352_F	ORF1ab	3352	SRR13526849	10319	C	T	0,996049	2020-11-16	United States
ORF1ab_314_L	ORF1ab	314	SRR13526849	14408	C	T	0,998343	2020-11-16	United States
ORF1ab_1653_D	ORF1ab	1653	SRR13526849	18424	A	G	1	2020-11-16	United States
ORF1ab_1729_L	ORF1ab	1729	SRR13526849	18653	G	T	0,0515222	2020-11-16	United States
ORF1ab_2613_C	ORF1ab	2613	SRR13526849	21304	C	T	1	2020-11-16	United States
S_253_N	S	253	SRR13526849	22319	G	A	1	2020-11-16	United States
S_614_G	S	614	SRR13526849	23403	A	G	0,997052	2020-11-16	United States
ORF3a_57_H	ORF3a	57	SRR13526849	25563	G	T	0,998828	2020-11-16	United States
ORF3a_172_V	ORF3a	172	SRR13526849	25907	G	T	0,995349	2020-11-16	United States
ORF8_24_L	ORF8	24	SRR13526849	27964	C	T	0,994386	2020-11-16	United States
N_67_S	N	67	SRR13526849	28472	C	T	0,99831	2020-11-16	United States
N_199_L	N	199	SRR13526849	28869	C	T	0,994624	2020-11-16	United States
N_210_I	N	210	SRR13526849	28903	G	C	0,994652	2020-11-16	United States
ORF1ab_265_I	ORF1ab	265	SRR13526850	1059	C	T	0,998786	2020-11-16	United States
ORF1ab_1000_A	ORF1ab	1000	SRR13526850	3263	A	G	0,0508596	2020-11-16	United States
ORF1ab_3352_F	ORF1ab	3352	SRR13526850	10319	C	T	0,998956	2020-11-16	United States
ORF1ab_314_L	ORF1ab	314	SRR13526850	14408	C	T	0,999343	2020-11-16	United States
ORF1ab_1653_D	ORF1ab	1653	SRR13526850	18424	A	G	0,999501	2020-11-16	United States
ORF1ab_2613_C	ORF1ab	2613	SRR13526850	21304	C	T	0,998689	2020-11-16	United States
S_614_G	S	614	SRR13526850	23403	A	G	0,999766	2020-11-16	United States
ORF3a_57_H	ORF3a	57	SRR13526850	25563	G	T	1	2020-11-16	United States
ORF3a_172_V	ORF3a	172	SRR13526850	25907	G	T	0,9984	2020-11-16	United States
ORF8_24_L	ORF8	24	SRR13526850	27964	C	T	0,993691	2020-11-16	United States
N_67_S	N	67	SRR13526850	28472	C	T	0,998446	2020-11-16	United States
N_199_L	N	199	SRR13526850	28869	C	T	0,997319	2020-11-16	United States
N_210_I	N	210	SRR13526850	28903	G	C	1	2020-11-16	United States
ORF1ab_265_I	ORF1ab	265	SRR13526851	1059	C	T	0,997522	2020-11-16	United States
ORF1ab_3076_Y	ORF1ab	3076	SRR13526851	9491	C	T	0,992764	2020-11-16	United States
ORF1ab_3352_F	ORF1ab	3352	SRR13526851	10319	C	T	0,997666	2020-11-16	United States
ORF1ab_314_L	ORF1ab	314	SRR13526851	14408	C	T	0,995603	2020-11-16	United States
ORF1ab_1653_D	ORF1ab	1653	SRR13526851	18424	A	G	0,99957	2020-11-16	United States
ORF1ab_2172_NA	ORF1ab	2172	SRR13526851	19983	C	+T	0,0614251	2020-11-16	United States
ORF1ab_2613_C	ORF1ab	2613	SRR13526851	21304	C	T	0,998271	2020-11-16	United States
S_614_G	S	614	SRR13526851	23403	A	G	0,99938	2020-11-16	United States
ORF3a_57_H	ORF3a	57	SRR13526851	25563	G	T	0,999595	2020-11-16	United States
ORF3a_172_V	ORF3a	172	SRR13526851	25907	G	T	1	2020-11-16	United States
ORF8_24_L	ORF8	24	SRR13526851	27964	C	T	0,990368	2020-11-16	United States
N_67_S	N	67	SRR13526851	28472	C	T	0,999633	2020-11-16	United States
N_199_L	N	199	SRR13526851	28869	C	T	0,994652	2020-11-16	United States
N_210_I	N	210	SRR13526851	28903	G	C	1	2020-11-16	United States
ORF1ab_265_I	ORF1ab	265	SRR13526852	1059	C	T	0,998184	2020-11-16	United States
ORF1ab_3076_Y	ORF1ab	3076	SRR13526852	9491	C	T	0,968562	2020-11-16	United States
ORF1ab_3352_F	ORF1ab	3352	SRR13526852	10319	C	T	0,997937	2020-11-16	United States
ORF1ab_314_L	ORF1ab	314	SRR13526852	14408	C	T	0,997371	2020-11-16	United States
ORF1ab_1653_D	ORF1ab	1653	SRR13526852	18424	A	G	0,999828	2020-11-16	United States
ORF1ab_2613_C	ORF1ab	2613	SRR13526852	21304	C	T	1	2020-11-16	United States
S_614_G	S	614	SRR13526852	23403	A	G	0,998055	2020-11-16	United States
ORF3a_57_H	ORF3a	57	SRR13526852	25563	G	T	0,999697	2020-11-16	United States
ORF3a_172_V	ORF3a	172	SRR13526852	25907	G	T	0,977229	2020-11-16	United States
ORF8_24_L	ORF8	24	SRR13526852	27964	C	T	0,995313	2020-11-16	United States
N_67_S	N	67	SRR13526852	28472	C	T	0,998985	2020-11-16	United States
N_199_L	N	199	SRR13526852	28869	C	T	0,996499	2020-11-16	United States
N_210_I	N	210	SRR13526852	28903	G	C	0,998602	2020-11-16	United States
ORF1ab_265_I	ORF1ab	265	SRR13526853	1059	C	T	0,998969	2020-11-16	United States
ORF1ab_3076_Y	ORF1ab	3076	SRR13526853	9491	C	T	0,98904	2020-11-16	United States
ORF1ab_3352_F	ORF1ab	3352	SRR13526853	10319	C	T	0,997799	2020-11-16	United States
ORF1ab_314_L	ORF1ab	314	SRR13526853	14408	C	T	0,996637	2020-11-16	United States
ORF1ab_1653_D	ORF1ab	1653	SRR13526853	18424	A	G	0,99967	2020-11-16	United States
ORF1ab_2613_C	ORF1ab	2613	SRR13526853	21304	C	T	1	2020-11-16	United States
S_614_G	S	614	SRR13526853	23403	A	G	0,999267	2020-11-16	United States
ORF3a_57_H	ORF3a	57	SRR13526853	25563	G	T	0,999692	2020-11-16	United States
ORF3a_172_V	ORF3a	172	SRR13526853	25907	G	T	0,990654	2020-11-16	United States
ORF8_24_L	ORF8	24	SRR13526853	27964	C	T	0,993225	2020-11-16	United States
N_67_S	N	67	SRR13526853	28472	C	T	0,999347	2020-11-16	United States
N_199_L	N	199	SRR13526853	28869	C	T	1	2020-11-16	United States
N_210_I	N	210	SRR13526853	28903	G	C	1	2020-11-16	United States
ORF1ab_265_I	ORF1ab	265	SRR13526854	1059	C	T	0,997558	2020-11-16	United States
ORF1ab_2620_F	ORF1ab	2620	SRR13526854	8123	C	T	1	2020-11-16	United States
ORF1ab_3076_Y	ORF1ab	3076	SRR13526854	9491	C	T	0,97842	2020-11-16	United States
ORF1ab_3352_F	ORF1ab	3352	SRR13526854	10319	C	T	0,998213	2020-11-16	United States
ORF1ab_314_L	ORF1ab	314	SRR13526854	14408	C	T	0,9967	2020-11-16	United States
ORF1ab_1653_D	ORF1ab	1653	SRR13526854	18424	A	G	0,999591	2020-11-16	United States
ORF1ab_2613_C	ORF1ab	2613	SRR13526854	21304	C	T	0,99934	2020-11-16	United States
S_614_G	S	614	SRR13526854	23403	A	G	0,99952	2020-11-16	United States
S_1219_V	S	1219	SRR13526854	25218	G	T	0,371789	2020-11-16	United States
ORF3a_57_H	ORF3a	57	SRR13526854	25563	G	T	0,999648	2020-11-16	United States
ORF3a_172_V	ORF3a	172	SRR13526854	25907	G	T	0,995888	2020-11-16	United States
ORF8_24_L	ORF8	24	SRR13526854	27964	C	T	0,992076	2020-11-16	United States
N_67_S	N	67	SRR13526854	28472	C	T	0,999129	2020-11-16	United States
N_199_L	N	199	SRR13526854	28869	C	T	0,996512	2020-11-16	United States
N_210_I	N	210	SRR13526854	28903	G	C	0,998876	2020-11-16	United States
ORF1ab_265_I	ORF1ab	265	SRR13526855	1059	C	T	0,999536	2020-11-16	United States
ORF1ab_376_L	ORF1ab	376	SRR13526855	1392	C	T	0,998753	2020-11-16	United States
ORF1ab_1862_S	ORF1ab	1862	SRR13526855	5849	C	T	0,999229	2020-11-16	United States
ORF1ab_3352_F	ORF1ab	3352	SRR13526855	10319	C	T	0,998634	2020-11-16	United States
ORF1ab_4075_S	ORF1ab	4075	SRR13526855	12488	C	T	0,999654	2020-11-16	United States
ORF1ab_314_L	ORF1ab	314	SRR13526855	14408	C	T	0,996316	2020-11-16	United States
ORF1ab_1653_D	ORF1ab	1653	SRR13526855	18424	A	G	1	2020-11-16	United States
ORF1ab_2172_NA	ORF1ab	2172	SRR13526855	19983	C	+T	0,0527371	2020-11-16	United States
ORF1ab_2613_C	ORF1ab	2613	SRR13526855	21304	C	T	0,999489	2020-11-16	United States
S_614_G	S	614	SRR13526855	23403	A	G	1	2020-11-16	United States
ORF3a_57_H	ORF3a	57	SRR13526855	25563	G	T	0,999509	2020-11-16	United States
ORF3a_172_V	ORF3a	172	SRR13526855	25907	G	T	0,991304	2020-11-16	United States
ORF8_24_L	ORF8	24	SRR13526855	27964	C	T	0,994012	2020-11-16	United States
N_67_S	N	67	SRR13526855	28472	C	T	1	2020-11-16	United States
N_199_L	N	199	SRR13526855	28869	C	T	0,998374	2020-11-16	United States
ORF1ab_1665_NA	ORF1ab	1665	SRR13526856	5260	T	+A	0,0688073	2020-09-09	United States
ORF1ab_3087_I	ORF1ab	3087	SRR13526856	9526	G	A	0,999016	2020-09-09	United States
ORF1ab_3603_NA	ORF1ab	3603	SRR13526856	11074	C	-T	0,0555556	2020-09-09	United States
ORF1ab_314_L	ORF1ab	314	SRR13526856	14408	C	T	0,9948	2020-09-09	United States
ORF1ab_1681_F	ORF1ab	1681	SRR13526856	18508	C	T	0,907868	2020-09-09	United States
S_54_F	S	54	SRR13526856	21724	G	T	0,99883	2020-09-09	United States
S_583_D	S	583	SRR13526856	23311	G	C	0,997173	2020-09-09	United States
S_614_G	S	614	SRR13526856	23403	A	G	1	2020-09-09	United States
S_1237_T	S	1237	SRR13526856	25272	T	C	1	2020-09-09	United States
M_175_K	M	175	SRR13526856	27046	C	A	0,999841	2020-09-09	United States
N_194_L	N	194	SRR13526856	28854	C	T	1	2020-09-09	United States
ORF1ab_1021_H	ORF1ab	1021	SRR13526857	3328	G	T	0,0627269	2020-09-09	United States
ORF1ab_2833_G	ORF1ab	2833	SRR13526857	8763	A	G	0,999524	2020-09-09	United States
ORF1ab_314_L	ORF1ab	314	SRR13526857	14408	C	T	0,996228	2020-09-09	United States
ORF1ab_1661_I	ORF1ab	1661	SRR13526857	18449	G	T	0,998325	2020-09-09	United States
ORF1ab_1706_L	ORF1ab	1706	SRR13526857	18583	G	T	0,999594	2020-09-09	United States
ORF1ab_2179_Y	ORF1ab	2179	SRR13526857	20002	G	T	0,999589	2020-09-09	United States
S_614_G	S	614	SRR13526857	23403	A	G	0,999478	2020-09-09	United States
N_194_L	N	194	SRR13526857	28854	C	T	0,997861	2020-09-09	United States
ORF1ab_3603_NA	ORF1ab	3603	SRR13526858	11074	C	-T	0,0504279	2020-09-09	United States
ORF1ab_314_L	ORF1ab	314	SRR13526858	14408	C	T	0,996878	2020-09-09	United States
ORF1ab_1464_C	ORF1ab	1464	SRR13526858	17858	A	G	0,125	2020-09-09	United States
ORF1ab_1942_I	ORF1ab	1942	SRR13526858	19292	G	T	0,257764	2020-09-09	United States
S_614_G	S	614	SRR13526858	23403	A	G	0,99984	2020-09-09	United States
S_681_H	S	681	SRR13526858	23604	C	A	0,999388	2020-09-09	United States
S_684_V	S	684	SRR13526858	23613	C	T	1	2020-09-09	United States
N_194_L	N	194	SRR13526858	28854	C	T	0,999679	2020-09-09	United States
N_413_I	N	413	SRR13526858	29511	G	T	0,997536	2020-09-09	United States
ORF1ab_981_Y	ORF1ab	981	SRR13526860	3206	G	T	0,994565	2020-11-13	United States
ORF1ab_1847_R	ORF1ab	1847	SRR13526860	5804	T	C	0,999624	2020-11-13	United States
ORF1ab_1862_S	ORF1ab	1862	SRR13526860	5849	C	T	0,998429	2020-11-13	United States
ORF1ab_2007_I	ORF1ab	2007	SRR13526860	6285	C	T	0,999561	2020-11-13	United States
ORF1ab_314_L	ORF1ab	314	SRR13526860	14408	C	T	0,997044	2020-11-13	United States
S_614_G	S	614	SRR13526860	23403	A	G	0,998782	2020-11-13	United States
ORF8_32_L	ORF8	32	SRR13526860	27987	G	T	0,998405	2020-11-13	United States
N_194_L	N	194	SRR13526860	28854	C	T	0,999164	2020-11-13	United States
ORF1ab_516_V	ORF1ab	516	SRR13526861	1812	C	T	0,999637	2020-11-06	United States
ORF1ab_2089_*	ORF1ab	2089	SRR13526861	6530	G	T	0,0564334	2020-11-06	United States
ORF1ab_2603_D	ORF1ab	2603	SRR13526861	8072	A	G	0,999699	2020-11-06	United States
ORF1ab_3353_R	ORF1ab	3353	SRR13526861	10323	A	G	0,999727	2020-11-06	United States
ORF1ab_50_*	ORF1ab	50	SRR13526861	13615	A	T	0,0585009	2020-11-06	United States
ORF1ab_314_NA	ORF1ab	314	SRR13526861	14407	C	-CTACAAG	0,0557777	2020-11-06	United States
ORF1ab_314_L	ORF1ab	314	SRR13526861	14408	C	T	0,998298	2020-11-06	United States
ORF1ab_448_C	ORF1ab	448	SRR13526861	14809	C	T	0,073624	2020-11-06	United States
ORF1ab_2172_NA	ORF1ab	2172	SRR13526861	19983	C	+T	0,0873643	2020-11-06	United States
ORF1ab_2576_G	ORF1ab	2576	SRR13526861	21194	A	G	1	2020-11-06	United States
S_614_G	S	614	SRR13526861	23403	A	G	0,999626	2020-11-06	United States
S_732_A	S	732	SRR13526861	23756	A	G	0,999552	2020-11-06	United States
S_879_S	S	879	SRR13526861	24197	G	T	1	2020-11-06	United States
N_203_K	N	203	SRR13526861	28881	G	A	0,998082	2020-11-06	United States
N_204_R	N	204	SRR13526861	28883	G	C	1	2020-11-06	United States
ORF1ab_265_I	ORF1ab	265	SRR13526862	1059	C	T	0,997646	2020-11-16	United States
ORF1ab_3352_F	ORF1ab	3352	SRR13526862	10319	C	T	0,997267	2020-11-16	United States
ORF1ab_314_L	ORF1ab	314	SRR13526862	14408	C	T	0,997128	2020-11-16	United States
ORF1ab_1653_D	ORF1ab	1653	SRR13526862	18424	A	G	0,999779	2020-11-16	United States
ORF1ab_2613_C	ORF1ab	2613	SRR13526862	21304	C	T	0,998892	2020-11-16	United States
S_256_L	S	256	SRR13526862	22329	C	T	0,96843	2020-11-16	United States
S_614_G	S	614	SRR13526862	23403	A	G	0,997932	2020-11-16	United States
ORF3a_57_H	ORF3a	57	SRR13526862	25563	G	T	0,999575	2020-11-16	United States
ORF3a_172_V	ORF3a	172	SRR13526862	25907	G	T	0,943202	2020-11-16	United States
ORF3a_185_H	ORF3a	185	SRR13526862	25947	G	C	0,995335	2020-11-16	United States
ORF7a_45_L	ORF7a	45	SRR13526862	27527	C	T	0,940158	2020-11-16	United States
ORF8_24_L	ORF8	24	SRR13526862	27964	C	T	0,990783	2020-11-16	United States
N_67_S	N	67	SRR13526862	28472	C	T	0,99919	2020-11-16	United States
N_199_L	N	199	SRR13526862	28869	C	T	0,996681	2020-11-16	United States
ORF1ab_265_I	ORF1ab	265	SRR13526863	1059	C	T	0,996445	2020-11-18	United States
ORF1ab_984_I	ORF1ab	984	SRR13526863	3216	G	T	1	2020-11-18	United States
ORF1ab_2606_I	ORF1ab	2606	SRR13526863	8083	G	A	0,998829	2020-11-18	United States
ORF1ab_3352_F	ORF1ab	3352	SRR13526863	10319	C	T	0,998722	2020-11-18	United States
ORF1ab_314_L	ORF1ab	314	SRR13526863	14408	C	T	0,999135	2020-11-18	United States
ORF1ab_1653_D	ORF1ab	1653	SRR13526863	18424	A	G	1	2020-11-18	United States
ORF1ab_2613_C	ORF1ab	2613	SRR13526863	21304	C	T	1	2020-11-18	United States
S_614_G	S	614	SRR13526863	23403	A	G	0,998995	2020-11-18	United States
ORF3a_57_H	ORF3a	57	SRR13526863	25563	G	T	1	2020-11-18	United States
ORF3a_172_V	ORF3a	172	SRR13526863	25907	G	T	0,997768	2020-11-18	United States
ORF8_24_L	ORF8	24	SRR13526863	27964	C	T	0,99786	2020-11-18	United States
N_67_S	N	67	SRR13526863	28472	C	T	1	2020-11-18	United States
N_199_L	N	199	SRR13526863	28869	C	T	0,997644	2020-11-18	United States
ORF1ab_290_N	ORF1ab	290	SRR13526864	1135	G	T	0,333015	2020-11-17	United States
ORF1ab_551_A	ORF1ab	551	SRR13526864	1916	A	G	0,811238	2020-11-17	United States
ORF1ab_730_F	ORF1ab	730	SRR13526864	2453	C	T	0,645264	2020-11-17	United States
ORF1ab_3334_S	ORF1ab	3334	SRR13526864	10265	G	A	0,608827	2020-11-17	United States
ORF1ab_314_L	ORF1ab	314	SRR13526864	14408	C	T	0,996739	2020-11-17	United States
ORF1ab_1881_I	ORF1ab	1881	SRR13526864	19109	G	T	1	2020-11-17	United States
ORF1ab_2616_V	ORF1ab	2616	SRR13526864	21313	A	G	0,66938	2020-11-17	United States
S_554_D	S	554	SRR13526864	23224	G	T	0,101807	2020-11-17	United States
S_614_G	S	614	SRR13526864	23403	A	G	0,998771	2020-11-17	United States
S_869_V	S	869	SRR13526864	24167	A	G	0,194882	2020-11-17	United States
S_1009_I	S	1009	SRR13526864	24588	C	T	0,999343	2020-11-17	United States
S_1078_S	S	1078	SRR13526864	24794	G	T	0,687853	2020-11-17	United States
S_1232_F	S	1232	SRR13526864	25256	A	T	0,999537	2020-11-17	United States
ORF3a_37_T	ORF3a	37	SRR13526864	25502	T	C	0,360204	2020-11-17	United States
N_203_K	N	203	SRR13526864	28881	G	A	0,975285	2020-11-17	United States
N_204_R	N	204	SRR13526864	28883	G	C	0,975379	2020-11-17	United States
ORF1ab_551_A	ORF1ab	551	SRR13526865	1916	A	G	0,999262	2020-11-17	United States
ORF1ab_730_F	ORF1ab	730	SRR13526865	2453	C	T	1	2020-11-17	United States
ORF1ab_3334_S	ORF1ab	3334	SRR13526865	10265	G	A	0,999605	2020-11-17	United States
ORF1ab_3603_NA	ORF1ab	3603	SRR13526865	11074	C	-T	0,0573199	2020-11-17	United States
ORF1ab_258_N	ORF1ab	258	SRR13526865	14241	G	T	1	2020-11-17	United States
ORF1ab_314_L	ORF1ab	314	SRR13526865	14408	C	T	0,998737	2020-11-17	United States
ORF1ab_1089_L	ORF1ab	1089	SRR13526865	16733	C	T	0,0654008	2020-11-17	United States
ORF1ab_1881_I	ORF1ab	1881	SRR13526865	19109	G	T	1	2020-11-17	United States
ORF1ab_2616_V	ORF1ab	2616	SRR13526865	21313	A	G	1	2020-11-17	United States
S_614_G	S	614	SRR13526865	23403	A	G	0,999625	2020-11-17	United States
S_1009_I	S	1009	SRR13526865	24588	C	T	1	2020-11-17	United States
S_1078_S	S	1078	SRR13526865	24794	G	T	0,995954	2020-11-17	United States
S_1228_L	S	1228	SRR13526865	25244	G	T	0,999623	2020-11-17	United States
S_1232_F	S	1232	SRR13526865	25256	A	T	0,999603	2020-11-17	United States
N_203_K	N	203	SRR13526865	28881	G	A	1	2020-11-17	United States
N_204_R	N	204	SRR13526865	28883	G	C	1	2020-11-17	United States
ORF1ab_265_I	ORF1ab	265	SRR13526866	1059	C	T	0,998291	2020-11-17	United States
ORF1ab_984_I	ORF1ab	984	SRR13526866	3216	G	T	0,997642	2020-11-17	United States
ORF1ab_2606_I	ORF1ab	2606	SRR13526866	8083	G	A	0,999287	2020-11-17	United States
ORF1ab_3352_F	ORF1ab	3352	SRR13526866	10319	C	T	0,997244	2020-11-17	United States
ORF1ab_314_L	ORF1ab	314	SRR13526866	14408	C	T	0,997472	2020-11-17	United States
ORF1ab_1653_D	ORF1ab	1653	SRR13526866	18424	A	G	1	2020-11-17	United States
ORF1ab_2613_C	ORF1ab	2613	SRR13526866	21304	C	T	0,999124	2020-11-17	United States
S_614_G	S	614	SRR13526866	23403	A	G	0,999763	2020-11-17	United States
ORF3a_57_H	ORF3a	57	SRR13526866	25563	G	T	0,999832	2020-11-17	United States
ORF3a_172_V	ORF3a	172	SRR13526866	25907	G	T	0,993704	2020-11-17	United States
ORF8_24_L	ORF8	24	SRR13526866	27964	C	T	0,991166	2020-11-17	United States
N_67_S	N	67	SRR13526866	28472	C	T	0,999668	2020-11-17	United States
N_199_L	N	199	SRR13526866	28869	C	T	0,995434	2020-11-17	United States
ORF1ab_265_I	ORF1ab	265	SRR13526867	1059	C	T	0,997062	2020-11-13	United States
ORF1ab_1419_C	ORF1ab	1419	SRR13526867	4520	G	T	0,994455	2020-11-13	United States
ORF1ab_3108_V	ORF1ab	3108	SRR13526867	9587	A	G	0,999788	2020-11-13	United States
ORF1ab_4037_F	ORF1ab	4037	SRR13526867	12374	C	T	0,999874	2020-11-13	United States
ORF1ab_314_L	ORF1ab	314	SRR13526867	14408	C	T	0,997141	2020-11-13	United States
ORF1ab_440_V	ORF1ab	440	SRR13526867	14786	C	T	0,992805	2020-11-13	United States
ORF1ab_1036_E	ORF1ab	1036	SRR13526867	16575	C	A	0,0664883	2020-11-13	United States
S_614_G	S	614	SRR13526867	23403	A	G	0,998588	2020-11-13	United States
ORF3a_22_Y	ORF3a	22	SRR13526867	25456	G	T	0,0903623	2020-11-13	United States
ORF3a_57_H	ORF3a	57	SRR13526867	25563	G	T	0,999849	2020-11-13	United States
ORF3a_171_L	ORF3a	171	SRR13526867	25904	C	T	0,995586	2020-11-13	United States
ORF8_24_L	ORF8	24	SRR13526867	27964	C	T	0,991864	2020-11-13	United States
ORF8_47_V	ORF8	47	SRR13526867	28032	A	G	0,259397	2020-11-13	United States
ORF8_69_L	ORF8	69	SRR13526867	28099	C	T	0,925201	2020-11-13	United States
N_220_V	N	220	SRR13526867	28932	C	T	0,996759	2020-11-13	United States
N_377_Y	N	377	SRR13526867	29402	G	T	0,998963	2020-11-13	United States
ORF1ab_516_NA	ORF1ab	516	SRR13526868	1813	T	+A	0,0625	2020-11-17	United States
ORF1ab_783_NA	ORF1ab	783	SRR13526868	2612	G	+T	0,0503018	2020-11-17	United States
ORF1ab_1184_NA	ORF1ab	1184	SRR13526868	3817	C	+A	0,0547264	2020-11-17	United States
ORF1ab_1221_A	ORF1ab	1221	SRR13526868	3926	T	G	0,0634921	2020-11-17	United States
ORF1ab_1538_I	ORF1ab	1538	SRR13526868	4878	C	T	1	2020-11-17	United States
ORF1ab_2055_S	ORF1ab	2055	SRR13526868	6428	C	T	0,0528634	2020-11-17	United States
ORF1ab_3244_L	ORF1ab	3244	SRR13526868	9996	C	T	1	2020-11-17	United States
ORF1ab_3261_NA	ORF1ab	3261	SRR13526868	10046	G	+T	0,0575221	2020-11-17	United States
ORF1ab_3273_NA	ORF1ab	3273	SRR13526868	10084	T	-G	0,0595238	2020-11-17	United States
ORF1ab_3327_NA	ORF1ab	3327	SRR13526868	10246	T	+A	0,0640357	2020-11-17	United States
ORF1ab_3452_NA	ORF1ab	3452	SRR13526868	10619	C	+A	0,109598	2020-11-17	United States
ORF1ab_3732_F	ORF1ab	3732	SRR13526868	11460	C	T	0,0512099	2020-11-17	United States
ORF1ab_3969_P	ORF1ab	3969	SRR13526868	12170	G	C	0,0501567	2020-11-17	United States
ORF1ab_4382_I	ORF1ab	4382	SRR13526868	13410	G	T	0,0560538	2020-11-17	United States
ORF1ab_314_L	ORF1ab	314	SRR13526868	14408	C	T	1	2020-11-17	United States
ORF1ab_322_NA	ORF1ab	322	SRR13526868	14432	G	+A	0,0561934	2020-11-17	United States
ORF1ab_518_NA	ORF1ab	518	SRR13526868	15019	C	-T	0,0669746	2020-11-17	United States
ORF1ab_802_NA	ORF1ab	802	SRR13526868	15873	A	+T	0,0752941	2020-11-17	United States
ORF1ab_1036_G	ORF1ab	1036	SRR13526868	16574	A	G	0,0619469	2020-11-17	United States
ORF1ab_1145_NA	ORF1ab	1145	SRR13526868	16902	T	+G	0,0696347	2020-11-17	United States
ORF1ab_1577_K	ORF1ab	1577	SRR13526868	18197	G	A	0,07743	2020-11-17	United States
ORF1ab_2036_NA	ORF1ab	2036	SRR13526868	19575	A	+AG	0,0828729	2020-11-17	United States
ORF1ab_2172_NA	ORF1ab	2172	SRR13526868	19983	C	+T	0,0617284	2020-11-17	United States
ORF1ab_2313_NA	ORF1ab	2313	SRR13526868	20405	C	-T	0,0675676	2020-11-17	United States
S_181_E	S	181	SRR13526868	22104	G	A	0,0820896	2020-11-17	United States
S_225_S	S	225	SRR13526868	22235	C	T	0,0550847	2020-11-17	United States
S_548_S	S	548	SRR13526868	23204	G	A	0,121662	2020-11-17	United States
S_614_G	S	614	SRR13526868	23403	A	G	1	2020-11-17	United States
S_758_NA	S	758	SRR13526868	23835	G	-T	0,0555556	2020-11-17	United States
S_938_NA	S	938	SRR13526868	24374	C	+T	0,153639	2020-11-17	United States
S_946_E	S	946	SRR13526868	24399	G	A	0,0635593	2020-11-17	United States
S_985_NA	S	985	SRR13526868	24517	C	+A	0,0526316	2020-11-17	United States
ORF3a_245_NA	ORF3a	245	SRR13526868	26125	C	+A	0,0641283	2020-11-17	United States
M_12_D	M	12	SRR13526868	26558	G	C	0,0524194	2020-11-17	United States
ORF7b_15_S	ORF7b	15	SRR13526868	27798	G	T	1	2020-11-17	United States
ORF8_16_NA	ORF8	16	SRR13526868	27941	T	-CAC	0,0927152	2020-11-17	United States
ORF8_52_NA	ORF8	52	SRR13526868	28048	G	+A	0,0559441	2020-11-17	United States
N_377_Y	N	377	SRR13526868	29402	G	T	1	2020-11-17	United States
ORF1ab_1538_I	ORF1ab	1538	SRR13526869	4878	C	T	0,999843	2020-11-17	United States
ORF1ab_3244_L	ORF1ab	3244	SRR13526869	9996	C	T	0,999643	2020-11-17	United States
ORF1ab_3603_NA	ORF1ab	3603	SRR13526869	11074	C	-T	0,0548561	2020-11-17	United States
ORF1ab_314_L	ORF1ab	314	SRR13526869	14408	C	T	0,99735	2020-11-17	United States
ORF1ab_2172_NA	ORF1ab	2172	SRR13526869	19983	C	+T	0,0530726	2020-11-17	United States
ORF1ab_2545_NA	ORF1ab	2545	SRR13526869	21101	G	+T	0,0505205	2020-11-17	United States
S_614_G	S	614	SRR13526869	23403	A	G	0,998082	2020-11-17	United States
ORF7b_15_S	ORF7b	15	SRR13526869	27798	G	T	0,993914	2020-11-17	United States
N_203_K	N	203	SRR13526869	28881	G	A	0,99949	2020-11-17	United States
N_204_R	N	204	SRR13526869	28883	G	C	0,999498	2020-11-17	United States
N_377_Y	N	377	SRR13526869	29402	G	T	0,999347	2020-11-17	United States
ORF1ab_392_C	ORF1ab	392	SRR13526870	1439	G	T	0,994586	2020-11-16	United States
ORF1ab_1913_G	ORF1ab	1913	SRR13526870	6003	A	G	0,998713	2020-11-16	United States
ORF1ab_2093_I	ORF1ab	2093	SRR13526870	6543	C	T	0,982365	2020-11-16	United States
ORF1ab_3085_S	ORF1ab	3085	SRR13526870	9519	T	C	0,999685	2020-11-16	United States
ORF1ab_3579_I	ORF1ab	3579	SRR13526870	11001	C	T	0,999713	2020-11-16	United States
ORF1ab_314_L	ORF1ab	314	SRR13526870	14408	C	T	0,996873	2020-11-16	United States
ORF1ab_1092_I	ORF1ab	1092	SRR13526870	16741	G	A	1	2020-11-16	United States
S_18_F	S	18	SRR13526870	21614	C	T	1	2020-11-16	United States
S_251_H	S	251	SRR13526870	22314	C	A	0,99177	2020-11-16	United States
S_614_G	S	614	SRR13526870	23403	A	G	0,998736	2020-11-16	United States
N_194_L	N	194	SRR13526870	28854	C	T	0,99707	2020-11-16	United States
ORF1ab_436_I	ORF1ab	436	SRR13526871	1572	C	T	0,998442	2020-11-14	United States
ORF1ab_1448_I	ORF1ab	1448	SRR13526871	4609	G	C	0,114943	2020-11-14	United States
ORF1ab_2242_F	ORF1ab	2242	SRR13526871	6990	C	T	0,999517	2020-11-14	United States
ORF1ab_4087_I	ORF1ab	4087	SRR13526871	12525	C	T	0,999195	2020-11-14	United States
ORF1ab_76_NA	ORF1ab	76	SRR13526871	13694	C	+A	0,0713202	2020-11-14	United States
ORF1ab_314_L	ORF1ab	314	SRR13526871	14408	C	T	0,998465	2020-11-14	United States
ORF1ab_1025_D	ORF1ab	1025	SRR13526871	16540	A	G	0,112671	2020-11-14	United States
ORF1ab_1245_NA	ORF1ab	1245	SRR13526871	17201	T	-AAAATA	0,0547779	2020-11-14	United States
ORF1ab_2172_NA	ORF1ab	2172	SRR13526871	19983	C	+T	0,103299	2020-11-14	United States
ORF1ab_2432_I	ORF1ab	2432	SRR13526871	20762	C	T	1	2020-11-14	United States
S_614_G	S	614	SRR13526871	23403	A	G	1	2020-11-14	United States
S_821_NA	S	821	SRR13526871	24025	A	-CTT	0,0537549	2020-11-14	United States
S_1080_NA	S	1080	SRR13526871	24800	G	+C	0,0679295	2020-11-14	United States
ORF3a_223_I	ORF3a	223	SRR13526871	26060	C	T	0,993921	2020-11-14	United States
N_203_K	N	203	SRR13526871	28881	G	A	1	2020-11-14	United States
N_204_R	N	204	SRR13526871	28883	G	C	1	2020-11-14	United States
N_379_I	N	379	SRR13526871	29409	C	T	1	2020-11-14	United States
ORF1ab_516_V	ORF1ab	516	SRR13526872	1812	C	T	1	2020-11-06	United States
ORF1ab_2336_NA	ORF1ab	2336	SRR13526872	7273	G	+T	0,0584708	2020-11-06	United States
ORF1ab_2603_D	ORF1ab	2603	SRR13526872	8072	A	G	0,999461	2020-11-06	United States
ORF1ab_3097_NA	ORF1ab	3097	SRR13526872	9555	T	-TTACTCA	0,0694187	2020-11-06	United States
ORF1ab_3353_R	ORF1ab	3353	SRR13526872	10323	A	G	0,999762	2020-11-06	United States
ORF1ab_314_L	ORF1ab	314	SRR13526872	14408	C	T	0,997418	2020-11-06	United States
ORF1ab_2576_G	ORF1ab	2576	SRR13526872	21194	A	G	1	2020-11-06	United States
S_614_G	S	614	SRR13526872	23403	A	G	0,999777	2020-11-06	United States
S_732_A	S	732	SRR13526872	23756	A	G	1	2020-11-06	United States
S_879_S	S	879	SRR13526872	24197	G	T	0,998462	2020-11-06	United States
N_203_K	N	203	SRR13526872	28881	G	A	0,998736	2020-11-06	United States
N_204_R	N	204	SRR13526872	28883	G	C	1	2020-11-06	United States
ORF1ab_392_C	ORF1ab	392	SRR13526873	1439	G	T	0,996995	2020-11-16	United States
ORF1ab_1913_G	ORF1ab	1913	SRR13526873	6003	A	G	1	2020-11-16	United States
ORF1ab_2093_I	ORF1ab	2093	SRR13526873	6543	C	T	1	2020-11-16	United States
ORF1ab_3085_S	ORF1ab	3085	SRR13526873	9519	T	C	1	2020-11-16	United States
ORF1ab_3579_I	ORF1ab	3579	SRR13526873	11001	C	T	1	2020-11-16	United States
ORF1ab_314_L	ORF1ab	314	SRR13526873	14408	C	T	0,996336	2020-11-16	United States
ORF1ab_1092_I	ORF1ab	1092	SRR13526873	16741	G	A	0,998879	2020-11-16	United States
S_18_F	S	18	SRR13526873	21614	C	T	0,977961	2020-11-16	United States
S_251_H	S	251	SRR13526873	22314	C	A	0,966245	2020-11-16	United States
S_614_G	S	614	SRR13526873	23403	A	G	0,998517	2020-11-16	United States
N_194_L	N	194	SRR13526873	28854	C	T	1	2020-11-16	United States
ORF1ab_265_I	ORF1ab	265	SRR13526874	1059	C	T	0,989894	2020-11-16	United States
ORF1ab_1863_V	ORF1ab	1863	SRR13526874	5852	A	G	0,999724	2020-11-16	United States
ORF1ab_1879_L	ORF1ab	1879	SRR13526874	5901	C	T	0,964221	2020-11-16	United States
ORF1ab_3352_F	ORF1ab	3352	SRR13526874	10319	C	T	0,992608	2020-11-16	United States
ORF1ab_3705_V	ORF1ab	3705	SRR13526874	11379	C	T	0,973377	2020-11-16	United States
ORF1ab_4148_V	ORF1ab	4148	SRR13526874	12708	C	T	0,994831	2020-11-16	United States
ORF1ab_101_V	ORF1ab	101	SRR13526874	13768	A	G	0,994322	2020-11-16	United States
ORF1ab_314_L	ORF1ab	314	SRR13526874	14408	C	T	0,997299	2020-11-16	United States
ORF1ab_1653_D	ORF1ab	1653	SRR13526874	18424	A	G	0,999869	2020-11-16	United States
S_614_G	S	614	SRR13526874	23403	A	G	0,99768	2020-11-16	United States
S_1228_L	S	1228	SRR13526874	25244	G	T	0,999831	2020-11-16	United States
ORF3a_57_H	ORF3a	57	SRR13526874	25563	G	T	0,995688	2020-11-16	United States
ORF3a_172_V	ORF3a	172	SRR13526874	25907	G	T	0,996638	2020-11-16	United States
ORF8_24_L	ORF8	24	SRR13526874	27964	C	T	0,969225	2020-11-16	United States
N_67_S	N	67	SRR13526874	28472	C	T	0,971451	2020-11-16	United States
N_199_L	N	199	SRR13526874	28869	C	T	0,993953	2020-11-16	United States
ORF1ab_1316_S	ORF1ab	1316	SRR13526875	4211	G	T	0,999563	2020-11-13	United States
ORF1ab_2900_L	ORF1ab	2900	SRR13526875	8964	C	T	0,898431	2020-11-13	United States
ORF1ab_3604_S	ORF1ab	3604	SRR13526875	11076	T	C	0,476892	2020-11-13	United States
ORF1ab_3606_F	ORF1ab	3606	SRR13526875	11083	G	T	0,999213	2020-11-13	United States
ORF1ab_314_L	ORF1ab	314	SRR13526875	14408	C	T	0,998009	2020-11-13	United States
ORF1ab_2431_V	ORF1ab	2431	SRR13526875	20759	C	T	0,998891	2020-11-13	United States
S_614_G	S	614	SRR13526875	23403	A	G	0,999099	2020-11-13	United States
S_1124_V	S	1124	SRR13526875	24933	G	T	0,999892	2020-11-13	United States
N_194_L	N	194	SRR13526875	28854	C	T	0,999611	2020-11-13	United States
ORF1ab_265_I	ORF1ab	265	SRR13526876	1059	C	T	1	2020-11-16	United States
ORF1ab_1863_V	ORF1ab	1863	SRR13526876	5852	A	G	1	2020-11-16	United States
ORF1ab_1879_L	ORF1ab	1879	SRR13526876	5901	C	T	0,977273	2020-11-16	United States
ORF1ab_3352_F	ORF1ab	3352	SRR13526876	10319	C	T	0,995956	2020-11-16	United States
ORF1ab_3705_V	ORF1ab	3705	SRR13526876	11379	C	T	0,991437	2020-11-16	United States
ORF1ab_4148_V	ORF1ab	4148	SRR13526876	12708	C	T	1	2020-11-16	United States
ORF1ab_101_V	ORF1ab	101	SRR13526876	13768	A	G	0,994033	2020-11-16	United States
ORF1ab_145_Y	ORF1ab	145	SRR13526876	13900	G	T	0,0595611	2020-11-16	United States
ORF1ab_314_L	ORF1ab	314	SRR13526876	14408	C	T	0,99746	2020-11-16	United States
ORF1ab_1653_D	ORF1ab	1653	SRR13526876	18424	A	G	1	2020-11-16	United States
S_614_G	S	614	SRR13526876	23403	A	G	0,998588	2020-11-16	United States
S_1228_L	S	1228	SRR13526876	25244	G	T	1	2020-11-16	United States
ORF3a_57_H	ORF3a	57	SRR13526876	25563	G	T	1	2020-11-16	United States
ORF3a_172_V	ORF3a	172	SRR13526876	25907	G	T	0,993289	2020-11-16	United States
ORF8_24_L	ORF8	24	SRR13526876	27964	C	T	0,98722	2020-11-16	United States
N_67_S	N	67	SRR13526876	28472	C	T	1	2020-11-16	United States
N_199_L	N	199	SRR13526876	28869	C	T	1	2020-11-16	United States
ORF1ab_1316_S	ORF1ab	1316	SRR13526877	4211	G	T	0,999468	2020-11-16	United States
ORF1ab_2900_L	ORF1ab	2900	SRR13526877	8964	C	T	0,988468	2020-11-16	United States
ORF1ab_3603_NA	ORF1ab	3603	SRR13526877	11074	C	+T	0,104328	2020-11-16	United States
ORF1ab_3606_NA	ORF1ab	3606	SRR13526877	11082	T	-G	0,0550595	2020-11-16	United States
ORF1ab_3606_F	ORF1ab	3606	SRR13526877	11083	G	T	1	2020-11-16	United States
ORF1ab_314_L	ORF1ab	314	SRR13526877	14408	C	T	0,99845	2020-11-16	United States
ORF1ab_2431_V	ORF1ab	2431	SRR13526877	20759	C	T	1	2020-11-16	United States
S_614_G	S	614	SRR13526877	23403	A	G	0,999658	2020-11-16	United States
S_1124_V	S	1124	SRR13526877	24933	G	T	0,999486	2020-11-16	United States
N_194_L	N	194	SRR13526877	28854	C	T	1	2020-11-16	United States
ORF1ab_551_A	ORF1ab	551	SRR13526878	1916	A	G	1	2020-11-14	United States
ORF1ab_730_F	ORF1ab	730	SRR13526878	2453	C	T	1	2020-11-14	United States
ORF1ab_2996_L	ORF1ab	2996	SRR13526878	9251	G	C	0,0549259	2020-11-14	United States
ORF1ab_3334_S	ORF1ab	3334	SRR13526878	10265	G	A	0,999258	2020-11-14	United States
ORF1ab_3603_NA	ORF1ab	3603	SRR13526878	11074	C	+T	0,0530878	2020-11-14	United States
ORF1ab_4370_S	ORF1ab	4370	SRR13526878	13374	G	C	0,0523859	2020-11-14	United States
ORF1ab_314_L	ORF1ab	314	SRR13526878	14408	C	T	0,998436	2020-11-14	United States
ORF1ab_1881_I	ORF1ab	1881	SRR13526878	19109	G	T	0,998858	2020-11-14	United States
ORF1ab_2545_NA	ORF1ab	2545	SRR13526878	21101	G	+T	0,0521064	2020-11-14	United States
ORF1ab_2616_V	ORF1ab	2616	SRR13526878	21313	A	G	1	2020-11-14	United States
S_614_G	S	614	SRR13526878	23403	A	G	1	2020-11-14	United States
S_1009_I	S	1009	SRR13526878	24588	C	T	1	2020-11-14	United States
S_1078_S	S	1078	SRR13526878	24794	G	T	0,997688	2020-11-14	United States
S_1232_F	S	1232	SRR13526878	25256	A	T	0,999706	2020-11-14	United States
N_203_K	N	203	SRR13526878	28881	G	A	1	2020-11-14	United States
N_204_R	N	204	SRR13526878	28883	G	C	1	2020-11-14	United States
ORF1ab_551_A	ORF1ab	551	SRR13526879	1916	A	G	1	2020-11-14	United States
ORF1ab_681_NA	ORF1ab	681	SRR13526879	2306	C	-T	0,0740741	2020-11-14	United States
ORF1ab_730_F	ORF1ab	730	SRR13526879	2453	C	T	1	2020-11-14	United States
ORF1ab_1025_G	ORF1ab	1025	SRR13526879	3339	T	G	0,0621469	2020-11-14	United States
ORF1ab_1218_NA	ORF1ab	1218	SRR13526879	3919	T	+A	0,0650155	2020-11-14	United States
ORF1ab_1607_NA	ORF1ab	1607	SRR13526879	5085	T	+A	0,0592992	2020-11-14	United States
ORF1ab_1641_NA	ORF1ab	1641	SRR13526879	5187	G	+T	0,0608696	2020-11-14	United States
ORF1ab_1653_NA	ORF1ab	1653	SRR13526879	5223	C	+G	0,0854093	2020-11-14	United States
ORF1ab_2020_K	ORF1ab	2020	SRR13526879	6323	G	A	0,0630631	2020-11-14	United States
ORF1ab_2020_NA	ORF1ab	2020	SRR13526879	6323	G	+A	0,0847458	2020-11-14	United States
ORF1ab_2121_S	ORF1ab	2121	SRR13526879	6627	C	G	0,0551724	2020-11-14	United States
ORF1ab_2588_NA	ORF1ab	2588	SRR13526879	8029	T	+A	0,0889309	2020-11-14	United States
ORF1ab_3121_NA	ORF1ab	3121	SRR13526879	9627	C	+T	0,104402	2020-11-14	United States
ORF1ab_3334_S	ORF1ab	3334	SRR13526879	10265	G	A	0,998182	2020-11-14	United States
ORF1ab_3388_NA	ORF1ab	3388	SRR13526879	10427	G	+T	0,0566219	2020-11-14	United States
ORF1ab_3610_NA	ORF1ab	3610	SRR13526879	11095	C	+T	0,0769231	2020-11-14	United States
ORF1ab_3682_S	ORF1ab	3682	SRR13526879	11310	G	C	0,0751773	2020-11-14	United States
ORF1ab_3909_NA	ORF1ab	3909	SRR13526879	11990	G	+A	0,0523732	2020-11-14	United States
ORF1ab_75_NA	ORF1ab	75	SRR13526879	13690	G	-A	0,0520446	2020-11-14	United States
ORF1ab_140_NA	ORF1ab	140	SRR13526879	13887	C	+A	0,0640279	2020-11-14	United States
ORF1ab_258_N	ORF1ab	258	SRR13526879	14241	G	T	1	2020-11-14	United States
ORF1ab_314_L	ORF1ab	314	SRR13526879	14408	C	T	0,997555	2020-11-14	United States
ORF1ab_316_G	ORF1ab	316	SRR13526879	14413	A	G	0,0762712	2020-11-14	United States
ORF1ab_494_NA	ORF1ab	494	SRR13526879	14948	G	+T	0,0822368	2020-11-14	United States
ORF1ab_1184_NA	ORF1ab	1184	SRR13526879	17019	G	+T	0,0969364	2020-11-14	United States
ORF1ab_1425_NA	ORF1ab	1425	SRR13526879	17740	C	-G	0,050557	2020-11-14	United States
ORF1ab_1881_I	ORF1ab	1881	SRR13526879	19109	G	T	1	2020-11-14	United States
ORF1ab_2172_NA	ORF1ab	2172	SRR13526879	19983	C	+T	0,145833	2020-11-14	United States
S_614_G	S	614	SRR13526879	23403	A	G	1	2020-11-14	United States
S_781_NA	S	781	SRR13526879	23903	G	+T	0,179012	2020-11-14	United States
S_918_G	S	918	SRR13526879	24315	A	G	0,0595611	2020-11-14	United States
S_1009_I	S	1009	SRR13526879	24588	C	T	1	2020-11-14	United States
S_1078_S	S	1078	SRR13526879	24794	G	T	0,997463	2020-11-14	United States
S_1228_L	S	1228	SRR13526879	25244	G	T	1	2020-11-14	United States
S_1232_F	S	1232	SRR13526879	25256	A	T	1	2020-11-14	United States
M_130_I	M	130	SRR13526879	26911	C	T	0,0950342	2020-11-14	United States
ORF7a_96_F	ORF7a	96	SRR13526879	27679	C	T	0,0721154	2020-11-14	United States
N_305_V	N	305	SRR13526879	29187	C	T	0,0635697	2020-11-14	United States
ORF1ab_551_A	ORF1ab	551	SRR13526880	1916	A	G	0,999273	2020-11-14	United States
ORF1ab_730_F	ORF1ab	730	SRR13526880	2453	C	T	0,999674	2020-11-14	United States
ORF1ab_3334_S	ORF1ab	3334	SRR13526880	10265	G	A	0,997985	2020-11-14	United States
ORF1ab_314_L	ORF1ab	314	SRR13526880	14408	C	T	0,997828	2020-11-14	United States
ORF1ab_1881_I	ORF1ab	1881	SRR13526880	19109	G	T	0,999725	2020-11-14	United States
ORF1ab_2616_V	ORF1ab	2616	SRR13526880	21313	A	G	1	2020-11-14	United States
S_614_G	S	614	SRR13526880	23403	A	G	0,999532	2020-11-14	United States
S_1078_S	S	1078	SRR13526880	24794	G	T	0,995363	2020-11-14	United States
S_1232_F	S	1232	SRR13526880	25256	A	T	0,999636	2020-11-14	United States
N_203_K	N	203	SRR13526880	28881	G	A	1	2020-11-14	United States
N_204_R	N	204	SRR13526880	28883	G	C	0,999623	2020-11-14	United States
ORF1ab_265_I	ORF1ab	265	SRR13526882	1059	C	T	1	2020-11-14	United States
ORF1ab_984_I	ORF1ab	984	SRR13526882	3216	G	T	0,996388	2020-11-14	United States
ORF1ab_2606_I	ORF1ab	2606	SRR13526882	8083	G	A	0,998664	2020-11-14	United States
ORF1ab_3352_F	ORF1ab	3352	SRR13526882	10319	C	T	0,99562	2020-11-14	United States
ORF1ab_314_L	ORF1ab	314	SRR13526882	14408	C	T	0,997502	2020-11-14	United States
ORF1ab_1653_D	ORF1ab	1653	SRR13526882	18424	A	G	0,999823	2020-11-14	United States
ORF1ab_2613_C	ORF1ab	2613	SRR13526882	21304	C	T	1	2020-11-14	United States
S_614_G	S	614	SRR13526882	23403	A	G	1	2020-11-14	United States
ORF3a_57_H	ORF3a	57	SRR13526882	25563	G	T	0,999711	2020-11-14	United States
ORF3a_172_V	ORF3a	172	SRR13526882	25907	G	T	0,993146	2020-11-14	United States
ORF8_24_L	ORF8	24	SRR13526882	27964	C	T	0,991215	2020-11-14	United States
N_67_S	N	67	SRR13526882	28472	C	T	0,999135	2020-11-14	United States
N_199_L	N	199	SRR13526882	28869	C	T	0,996063	2020-11-14	United States
ORF1ab_516_V	ORF1ab	516	SRR13526883	1812	C	T	0,99955	2020-11-06	United States
ORF1ab_1696_*	ORF1ab	1696	SRR13526883	5351	C	T	0,0727348	2020-11-06	United States
ORF1ab_2603_D	ORF1ab	2603	SRR13526883	8072	A	G	0,999434	2020-11-06	United States
ORF1ab_3353_R	ORF1ab	3353	SRR13526883	10323	A	G	0,999743	2020-11-06	United States
ORF1ab_3909_NA	ORF1ab	3909	SRR13526883	11990	G	+A	0,0515834	2020-11-06	United States
ORF1ab_4312_L	ORF1ab	4312	SRR13526883	13200	C	T	0,0607138	2020-11-06	United States
ORF1ab_314_L	ORF1ab	314	SRR13526883	14408	C	T	0,998582	2020-11-06	United States
ORF1ab_1012_NA	ORF1ab	1012	SRR13526883	16501	G	+T	0,0515464	2020-11-06	United States
ORF1ab_1634_NA	ORF1ab	1634	SRR13526883	18368	G	+T	0,0731015	2020-11-06	United States
ORF1ab_2164_NA	ORF1ab	2164	SRR13526883	19957	G	+A	0,0580524	2020-11-06	United States
ORF1ab_2576_G	ORF1ab	2576	SRR13526883	21194	A	G	1	2020-11-06	United States
S_614_G	S	614	SRR13526883	23403	A	G	0,999718	2020-11-06	United States
S_732_A	S	732	SRR13526883	23756	A	G	1	2020-11-06	United States
S_879_S	S	879	SRR13526883	24197	G	T	0,99961	2020-11-06	United States
N_203_K	N	203	SRR13526883	28881	G	A	0,99729	2020-11-06	United States
N_204_R	N	204	SRR13526883	28883	G	C	1	2020-11-06	United States
ORF1ab_265_I	ORF1ab	265	SRR13526884	1059	C	T	0,999306	2020-11-18	United States
ORF1ab_1582_H	ORF1ab	1582	SRR13526884	5011	A	C	0,762133	2020-11-18	United States
ORF1ab_4087_I	ORF1ab	4087	SRR13526884	12525	C	T	0,999112	2020-11-18	United States
ORF1ab_314_L	ORF1ab	314	SRR13526884	14408	C	T	0,99796	2020-11-18	United States
ORF1ab_1905_L	ORF1ab	1905	SRR13526884	19180	G	T	0,999923	2020-11-18	United States
S_95_I	S	95	SRR13526884	21846	C	T	0,999596	2020-11-18	United States
S_614_G	S	614	SRR13526884	23403	A	G	0,999712	2020-11-18	United States
ORF3a_57_H	ORF3a	57	SRR13526884	25563	G	T	0,998913	2020-11-18	United States
N_9_H	N	9	SRR13526884	28300	G	T	0,999406	2020-11-18	United States
N_135_I	N	135	SRR13526884	28677	C	T	0,999658	2020-11-18	United States
N_207_L	N	207	SRR13526884	28893	C	T	0,998154	2020-11-18	United States
N_391_I	N	391	SRR13526884	29445	C	T	0,999433	2020-11-18	United States
ORF1ab_265_I	ORF1ab	265	SRR13526885	1059	C	T	0,998125	2020-11-18	United States
ORF1ab_1582_H	ORF1ab	1582	SRR13526885	5011	A	C	0,735513	2020-11-18	United States
ORF1ab_4087_I	ORF1ab	4087	SRR13526885	12525	C	T	0,999839	2020-11-18	United States
ORF1ab_314_L	ORF1ab	314	SRR13526885	14408	C	T	0,998083	2020-11-18	United States
ORF1ab_1905_L	ORF1ab	1905	SRR13526885	19180	G	T	0,999758	2020-11-18	United States
S_95_I	S	95	SRR13526885	21846	C	T	1	2020-11-18	United States
S_614_G	S	614	SRR13526885	23403	A	G	0,999787	2020-11-18	United States
ORF3a_57_H	ORF3a	57	SRR13526885	25563	G	T	0,999692	2020-11-18	United States
N_9_H	N	9	SRR13526885	28300	G	T	0,99885	2020-11-18	United States
N_135_I	N	135	SRR13526885	28677	C	T	0,999505	2020-11-18	United States
N_207_L	N	207	SRR13526885	28893	C	T	0,999	2020-11-18	United States
N_391_I	N	391	SRR13526885	29445	C	T	0,999743	2020-11-18	United States
ORF1ab_265_I	ORF1ab	265	SRR13526886	1059	C	T	0,997496	2020-11-18	United States
ORF1ab_1582_H	ORF1ab	1582	SRR13526886	5011	A	C	0,98744	2020-11-18	United States
ORF1ab_4087_I	ORF1ab	4087	SRR13526886	12525	C	T	1	2020-11-18	United States
ORF1ab_314_L	ORF1ab	314	SRR13526886	14408	C	T	0,999289	2020-11-18	United States
ORF1ab_1905_L	ORF1ab	1905	SRR13526886	19180	G	T	1	2020-11-18	United States
S_95_I	S	95	SRR13526886	21846	C	T	0,999473	2020-11-18	United States
S_614_G	S	614	SRR13526886	23403	A	G	0,999873	2020-11-18	United States
ORF3a_57_H	ORF3a	57	SRR13526886	25563	G	T	0,999558	2020-11-18	United States
N_9_H	N	9	SRR13526886	28300	G	T	0,999521	2020-11-18	United States
N_135_I	N	135	SRR13526886	28677	C	T	1	2020-11-18	United States
N_207_L	N	207	SRR13526886	28893	C	T	0,997067	2020-11-18	United States
N_391_I	N	391	SRR13526886	29445	C	T	1	2020-11-18	United States
ORF1ab_265_I	ORF1ab	265	SRR13526887	1059	C	T	0,998839	2020-11-18	United States
ORF1ab_1049_V	ORF1ab	1049	SRR13526887	3411	C	T	0,999513	2020-11-18	United States
ORF1ab_1582_H	ORF1ab	1582	SRR13526887	5011	A	C	0,66529	2020-11-18	United States
ORF1ab_4087_I	ORF1ab	4087	SRR13526887	12525	C	T	0,999463	2020-11-18	United States
ORF1ab_314_L	ORF1ab	314	SRR13526887	14408	C	T	0,998082	2020-11-18	United States
ORF1ab_1905_L	ORF1ab	1905	SRR13526887	19180	G	T	0,999924	2020-11-18	United States
S_614_G	S	614	SRR13526887	23403	A	G	0,998724	2020-11-18	United States
ORF3a_57_H	ORF3a	57	SRR13526887	25563	G	T	0,999604	2020-11-18	United States
ORF8_29_L	ORF8	29	SRR13526887	27979	A	T	0,999083	2020-11-18	United States
N_9_H	N	9	SRR13526887	28300	G	T	0,999469	2020-11-18	United States
N_135_I	N	135	SRR13526887	28677	C	T	0,999578	2020-11-18	United States
N_207_L	N	207	SRR13526887	28893	C	T	0,997288	2020-11-18	United States
N_391_I	N	391	SRR13526887	29445	C	T	0,999704	2020-11-18	United States
ORF1ab_265_I	ORF1ab	265	SRR13526888	1059	C	T	0,998777	2020-11-18	United States
ORF1ab_1582_H	ORF1ab	1582	SRR13526888	5011	A	C	0,984869	2020-11-18	United States
ORF1ab_4087_I	ORF1ab	4087	SRR13526888	12525	C	T	0,997076	2020-11-18	United States
ORF1ab_314_L	ORF1ab	314	SRR13526888	14408	C	T	0,997882	2020-11-18	United States
ORF1ab_1905_L	ORF1ab	1905	SRR13526888	19180	G	T	1	2020-11-18	United States
S_614_G	S	614	SRR13526888	23403	A	G	0,999676	2020-11-18	United States
ORF3a_57_H	ORF3a	57	SRR13526888	25563	G	T	0,999722	2020-11-18	United States
ORF8_29_L	ORF8	29	SRR13526888	27979	A	T	1	2020-11-18	United States
N_9_H	N	9	SRR13526888	28300	G	T	0,999472	2020-11-18	United States
N_135_I	N	135	SRR13526888	28677	C	T	1	2020-11-18	United States
N_207_L	N	207	SRR13526888	28893	C	T	0,998664	2020-11-18	United States
N_281_NA	N	281	SRR13526888	29114	C	+A	0,0857143	2020-11-18	United States
N_391_I	N	391	SRR13526888	29445	C	T	0,999799	2020-11-18	United States
ORF1ab_265_I	ORF1ab	265	SRR13526889	1059	C	T	0,998206	2020-11-18	United States
ORF1ab_1582_H	ORF1ab	1582	SRR13526889	5011	A	C	0,629575	2020-11-18	United States
ORF1ab_4087_I	ORF1ab	4087	SRR13526889	12525	C	T	0,999352	2020-11-18	United States
ORF1ab_314_L	ORF1ab	314	SRR13526889	14408	C	T	0,99735	2020-11-18	United States
ORF1ab_1538_L	ORF1ab	1538	SRR13526889	18079	G	T	0,999505	2020-11-18	United States
ORF1ab_1905_L	ORF1ab	1905	SRR13526889	19180	G	T	1	2020-11-18	United States
S_95_I	S	95	SRR13526889	21846	C	T	0,999763	2020-11-18	United States
S_614_G	S	614	SRR13526889	23403	A	G	0,999425	2020-11-18	United States
ORF3a_57_H	ORF3a	57	SRR13526889	25563	G	T	0,999404	2020-11-18	United States
N_9_H	N	9	SRR13526889	28300	G	T	0,998701	2020-11-18	United States
N_135_I	N	135	SRR13526889	28677	C	T	0,998798	2020-11-18	United States
N_207_L	N	207	SRR13526889	28893	C	T	0,997125	2020-11-18	United States
N_391_I	N	391	SRR13526889	29445	C	T	0,999506	2020-11-18	United States
ORF1ab_265_I	ORF1ab	265	SRR13526890	1059	C	T	0,999117	2020-07-08	United States
ORF1ab_314_L	ORF1ab	314	SRR13526890	14408	C	T	0,996974	2020-07-08	United States
ORF1ab_1600_C	ORF1ab	1600	SRR13526890	18265	C	T	0,380407	2020-07-08	United States
ORF1ab_2303_V	ORF1ab	2303	SRR13526890	20374	A	G	0,999756	2020-07-08	United States
S_614_G	S	614	SRR13526890	23403	A	G	0,999468	2020-07-08	United States
ORF3a_57_H	ORF3a	57	SRR13526890	25563	G	T	0,999792	2020-07-08	United States
ORF3a_112_I	ORF3a	112	SRR13526890	25726	G	A	1	2020-07-08	United States
ORF1ab_265_I	ORF1ab	265	SRR13526891	1059	C	T	0,997419	2020-11-19	United States
ORF1ab_1556_F	ORF1ab	1556	SRR13526891	4931	C	T	0,0634189	2020-11-19	United States
ORF1ab_1582_H	ORF1ab	1582	SRR13526891	5011	A	C	0,716903	2020-11-19	United States
ORF1ab_4087_I	ORF1ab	4087	SRR13526891	12525	C	T	0,999855	2020-11-19	United States
ORF1ab_314_L	ORF1ab	314	SRR13526891	14408	C	T	0,997451	2020-11-19	United States
ORF1ab_1905_L	ORF1ab	1905	SRR13526891	19180	G	T	0,999775	2020-11-19	United States
S_614_G	S	614	SRR13526891	23403	A	G	0,999308	2020-11-19	United States
ORF3a_57_H	ORF3a	57	SRR13526891	25563	G	T	0,99981	2020-11-19	United States
ORF8_29_L	ORF8	29	SRR13526891	27979	A	T	0,999819	2020-11-19	United States
N_9_H	N	9	SRR13526891	28300	G	T	0,999561	2020-11-19	United States
N_135_I	N	135	SRR13526891	28677	C	T	0,999767	2020-11-19	United States
N_207_L	N	207	SRR13526891	28893	C	T	0,997763	2020-11-19	United States
N_391_I	N	391	SRR13526891	29445	C	T	0,999788	2020-11-19	United States
ORF1ab_265_I	ORF1ab	265	SRR13526892	1059	C	T	0,997763	2020-11-19	United States
ORF1ab_1582_H	ORF1ab	1582	SRR13526892	5011	A	C	0,874833	2020-11-19	United States
ORF1ab_4087_I	ORF1ab	4087	SRR13526892	12525	C	T	0,999417	2020-11-19	United States
ORF1ab_314_L	ORF1ab	314	SRR13526892	14408	C	T	0,99835	2020-11-19	United States
ORF1ab_1905_L	ORF1ab	1905	SRR13526892	19180	G	T	0,999822	2020-11-19	United States
S_614_G	S	614	SRR13526892	23403	A	G	0,999304	2020-11-19	United States
ORF3a_57_H	ORF3a	57	SRR13526892	25563	G	T	0,99948	2020-11-19	United States
ORF8_29_L	ORF8	29	SRR13526892	27979	A	T	0,999773	2020-11-19	United States
N_9_H	N	9	SRR13526892	28300	G	T	0,999524	2020-11-19	United States
N_24_A	N	24	SRR13526892	28343	A	G	0,121568	2020-11-19	United States
N_135_I	N	135	SRR13526892	28677	C	T	1	2020-11-19	United States
N_207_L	N	207	SRR13526892	28893	C	T	0,997669	2020-11-19	United States
N_391_I	N	391	SRR13526892	29445	C	T	0,999796	2020-11-19	United States
ORF1ab_265_I	ORF1ab	265	SRR13526893	1059	C	T	0,998639	2020-11-19	United States
ORF1ab_1582_H	ORF1ab	1582	SRR13526893	5011	A	C	0,766286	2020-11-19	United States
ORF1ab_3170_I	ORF1ab	3170	SRR13526893	9773	G	A	0,999284	2020-11-19	United States
ORF1ab_4087_I	ORF1ab	4087	SRR13526893	12525	C	T	0,999834	2020-11-19	United States
ORF1ab_132_I	ORF1ab	132	SRR13526893	13862	C	T	0,336639	2020-11-19	United States
ORF1ab_314_L	ORF1ab	314	SRR13526893	14408	C	T	0,99845	2020-11-19	United States
ORF1ab_1905_L	ORF1ab	1905	SRR13526893	19180	G	T	0,999921	2020-11-19	United States
ORF1ab_2172_NA	ORF1ab	2172	SRR13526893	19983	C	+T	0,0531003	2020-11-19	United States
ORF1ab_2406_I	ORF1ab	2406	SRR13526893	20683	G	A	0,070388	2020-11-19	United States
S_245_Y	S	245	SRR13526893	22295	C	T	0,999783	2020-11-19	United States
S_614_G	S	614	SRR13526893	23403	A	G	0,99907	2020-11-19	United States
ORF3a_57_H	ORF3a	57	SRR13526893	25563	G	T	1	2020-11-19	United States
N_9_H	N	9	SRR13526893	28300	G	T	0,999501	2020-11-19	United States
N_135_I	N	135	SRR13526893	28677	C	T	0,999742	2020-11-19	United States
N_207_L	N	207	SRR13526893	28893	C	T	0,997587	2020-11-19	United States
N_391_I	N	391	SRR13526893	29445	C	T	0,9997	2020-11-19	United States
ORF1ab_265_I	ORF1ab	265	SRR13526894	1059	C	T	0,997772	2020-11-18	United States
ORF1ab_1582_H	ORF1ab	1582	SRR13526894	5011	A	C	0,539312	2020-11-18	United States
ORF1ab_2010_T	ORF1ab	2010	SRR13526894	6294	T	C	0,999861	2020-11-18	United States
ORF1ab_4087_I	ORF1ab	4087	SRR13526894	12525	C	T	0,999551	2020-11-18	United States
ORF1ab_314_L	ORF1ab	314	SRR13526894	14408	C	T	0,998117	2020-11-18	United States
ORF1ab_1905_L	ORF1ab	1905	SRR13526894	19180	G	T	0,999864	2020-11-18	United States
S_614_G	S	614	SRR13526894	23403	A	G	0,999632	2020-11-18	United States
ORF3a_57_H	ORF3a	57	SRR13526894	25563	G	T	0,999549	2020-11-18	United States
N_9_H	N	9	SRR13526894	28300	G	T	0,999883	2020-11-18	United States
N_135_I	N	135	SRR13526894	28677	C	T	0,998984	2020-11-18	United States
N_207_L	N	207	SRR13526894	28893	C	T	0,997814	2020-11-18	United States
N_391_I	N	391	SRR13526894	29445	C	T	0,99978	2020-11-18	United States
ORF1ab_265_I	ORF1ab	265	SRR13526895	1059	C	T	0,998516	2020-11-18	United States
ORF1ab_1582_H	ORF1ab	1582	SRR13526895	5011	A	C	0,855545	2020-11-18	United States
ORF1ab_4087_I	ORF1ab	4087	SRR13526895	12525	C	T	0,998996	2020-11-18	United States
ORF1ab_314_L	ORF1ab	314	SRR13526895	14408	C	T	0,997309	2020-11-18	United States
ORF1ab_1905_L	ORF1ab	1905	SRR13526895	19180	G	T	0,999756	2020-11-18	United States
S_245_Y	S	245	SRR13526895	22295	C	T	0,0970927	2020-11-18	United States
S_614_G	S	614	SRR13526895	23403	A	G	0,999607	2020-11-18	United States
ORF3a_57_H	ORF3a	57	SRR13526895	25563	G	T	0,999868	2020-11-18	United States
ORF8_29_L	ORF8	29	SRR13526895	27979	A	T	0,996256	2020-11-18	United States
N_9_H	N	9	SRR13526895	28300	G	T	0,999582	2020-11-18	United States
N_135_I	N	135	SRR13526895	28677	C	T	0,999741	2020-11-18	United States
N_207_L	N	207	SRR13526895	28893	C	T	0,995887	2020-11-18	United States
N_391_I	N	391	SRR13526895	29445	C	T	0,999489	2020-11-18	United States
ORF1ab_265_I	ORF1ab	265	SRR13526896	1059	C	T	0,999357	2020-11-19	United States
ORF1ab_804_S	ORF1ab	804	SRR13526896	2675	C	T	0,998634	2020-11-19	United States
ORF1ab_2606_I	ORF1ab	2606	SRR13526896	8083	G	A	0,998733	2020-11-19	United States
ORF1ab_3352_F	ORF1ab	3352	SRR13526896	10319	C	T	0,996466	2020-11-19	United States
ORF1ab_314_L	ORF1ab	314	SRR13526896	14408	C	T	0,997965	2020-11-19	United States
ORF1ab_1653_D	ORF1ab	1653	SRR13526896	18424	A	G	0,999925	2020-11-19	United States
ORF1ab_2613_C	ORF1ab	2613	SRR13526896	21304	C	T	0,998785	2020-11-19	United States
S_614_G	S	614	SRR13526896	23403	A	G	0,998107	2020-11-19	United States
ORF3a_57_H	ORF3a	57	SRR13526896	25563	G	T	0,999561	2020-11-19	United States
ORF3a_172_V	ORF3a	172	SRR13526896	25907	G	T	0,996894	2020-11-19	United States
ORF8_24_L	ORF8	24	SRR13526896	27964	C	T	0,987833	2020-11-19	United States
N_67_S	N	67	SRR13526896	28472	C	T	0,998011	2020-11-19	United States
N_199_L	N	199	SRR13526896	28869	C	T	0,998249	2020-11-19	United States
ORF1ab_290_NA	ORF1ab	290	SRR13526897	1135	G	+A	0,0795496	2020-11-18	United States
ORF1ab_1346_NA	ORF1ab	1346	SRR13526897	4303	T	+A	0,0524881	2020-11-18	United States
ORF1ab_1525_L	ORF1ab	1525	SRR13526897	4838	A	C	0,10149	2020-11-18	United States
ORF1ab_1525_T	ORF1ab	1525	SRR13526897	4839	T	C	0,102612	2020-11-18	United States
ORF1ab_1929_NA	ORF1ab	1929	SRR13526897	6052	G	-T	0,0572552	2020-11-18	United States
ORF1ab_3324_N	ORF1ab	3324	SRR13526897	10237	G	T	0,0580462	2020-11-18	United States
ORF1ab_3346_K	ORF1ab	3346	SRR13526897	10301	C	A	0,0571705	2020-11-18	United States
ORF1ab_314_L	ORF1ab	314	SRR13526897	14408	C	T	0,996815	2020-11-18	United States
ORF1ab_959_NA	ORF1ab	959	SRR13526897	16343	C	+A	0,0679612	2020-11-18	United States
ORF1ab_1137_I	ORF1ab	1137	SRR13526897	16877	C	T	0,0646067	2020-11-18	United States
ORF1ab_2172_NA	ORF1ab	2172	SRR13526897	19983	C	+T	0,0689655	2020-11-18	United States
ORF1ab_2608_NA	ORF1ab	2608	SRR13526897	21291	T	-C	0,0573477	2020-11-18	United States
S_57_L	S	57	SRR13526897	21732	C	T	0,174497	2020-11-18	United States
S_614_G	S	614	SRR13526897	23403	A	G	0,999671	2020-11-18	United States
S_716_NA	S	716	SRR13526897	23709	C	+A	0,0776294	2020-11-18	United States
S_949_*	S	949	SRR13526897	24407	C	T	0,052356	2020-11-18	United States
S_1077_I	S	1077	SRR13526897	24792	C	T	0,0521327	2020-11-18	United States
S_1118_A	S	1118	SRR13526897	24915	A	C	1	2020-11-18	United States
ORF3a_122_I	ORF3a	122	SRR13526897	25757	G	T	1	2020-11-18	United States
ORF7a_92_D	ORF7a	92	SRR13526897	27669	A	C	0,0596712	2020-11-18	United States
N_36_Q	N	36	SRR13526897	28380	G	A	0,999353	2020-11-18	United States
N_194_L	N	194	SRR13526897	28854	C	T	0,998858	2020-11-18	United States
ORF1ab_265_I	ORF1ab	265	SRR13526898	1059	C	T	0,997945	2020-11-19	United States
ORF1ab_1582_H	ORF1ab	1582	SRR13526898	5011	A	C	0,762999	2020-11-19	United States
ORF1ab_4087_I	ORF1ab	4087	SRR13526898	12525	C	T	0,998996	2020-11-19	United States
ORF1ab_314_L	ORF1ab	314	SRR13526898	14408	C	T	0,997817	2020-11-19	United States
ORF1ab_1905_L	ORF1ab	1905	SRR13526898	19180	G	T	0,999686	2020-11-19	United States
S_614_G	S	614	SRR13526898	23403	A	G	0,999495	2020-11-19	United States
ORF3a_57_H	ORF3a	57	SRR13526898	25563	G	T	0,999823	2020-11-19	United States
ORF8_29_L	ORF8	29	SRR13526898	27979	A	T	1	2020-11-19	United States
N_9_H	N	9	SRR13526898	28300	G	T	0,999176	2020-11-19	United States
N_135_I	N	135	SRR13526898	28677	C	T	0,999769	2020-11-19	United States
N_207_L	N	207	SRR13526898	28893	C	T	0,997564	2020-11-19	United States
N_391_I	N	391	SRR13526898	29445	C	T	0,999733	2020-11-19	United States
ORF1ab_110_Y	ORF1ab	110	SRR13526899	593	C	T	0,0748815	2020-11-19	United States
ORF1ab_111_NA	ORF1ab	111	SRR13526899	597	T	-G	0,0688131	2020-11-19	United States
ORF1ab_132_V	ORF1ab	132	SRR13526899	660	G	T	0,0728346	2020-11-19	United States
ORF1ab_144_A	ORF1ab	144	SRR13526899	696	A	C	1	2020-11-19	United States
ORF1ab_455_K	ORF1ab	455	SRR13526899	1628	C	A	0,0788863	2020-11-19	United States
ORF1ab_541_V	ORF1ab	541	SRR13526899	1887	C	T	0,238889	2020-11-19	United States
ORF1ab_940_NA	ORF1ab	940	SRR13526899	3085	G	+T	0,056338	2020-11-19	United States
ORF1ab_1093_A	ORF1ab	1093	SRR13526899	3542	A	G	0,0502793	2020-11-19	United States
ORF1ab_1202_N	ORF1ab	1202	SRR13526899	3871	G	T	0,999147	2020-11-19	United States
ORF1ab_1338_NA	ORF1ab	1338	SRR13526899	4277	A	+C	0,062764	2020-11-19	United States
ORF1ab_1913_Y	ORF1ab	1913	SRR13526899	6002	G	T	0,0740203	2020-11-19	United States
ORF1ab_1958_I	ORF1ab	1958	SRR13526899	6138	C	T	0,0845481	2020-11-19	United States
ORF1ab_2007_I	ORF1ab	2007	SRR13526899	6285	C	T	1	2020-11-19	United States
ORF1ab_2128_NA	ORF1ab	2128	SRR13526899	6649	T	-G	0,0565593	2020-11-19	United States
ORF1ab_3307_NA	ORF1ab	3307	SRR13526899	10186	C	-A	0,0962963	2020-11-19	United States
ORF1ab_3346_NA	ORF1ab	3346	SRR13526899	10301	C	+A	0,0974576	2020-11-19	United States
ORF1ab_3951_NA	ORF1ab	3951	SRR13526899	12118	T	-C	0,0673712	2020-11-19	United States
ORF1ab_314_L	ORF1ab	314	SRR13526899	14408	C	T	0,997849	2020-11-19	United States
ORF1ab_790_F	ORF1ab	790	SRR13526899	15836	G	T	0,0654008	2020-11-19	United States
ORF1ab_1383_R	ORF1ab	1383	SRR13526899	17615	A	G	0,999266	2020-11-19	United States
ORF1ab_1583_C	ORF1ab	1583	SRR13526899	18214	G	T	0,136865	2020-11-19	United States
ORF1ab_2321_L	ORF1ab	2321	SRR13526899	20429	C	T	0,999613	2020-11-19	United States
ORF1ab_2365_NA	ORF1ab	2365	SRR13526899	20560	G	+T	0,092723	2020-11-19	United States
ORF1ab_2382_F	ORF1ab	2382	SRR13526899	20611	C	T	0,0916581	2020-11-19	United States
ORF1ab_2613_C	ORF1ab	2613	SRR13526899	21304	C	T	0,0996885	2020-11-19	United States
S_614_G	S	614	SRR13526899	23403	A	G	0,999917	2020-11-19	United States
S_869_NA	S	869	SRR13526899	24168	T	-G	0,0521739	2020-11-19	United States
ORF3a_52_F	ORF3a	52	SRR13526899	25546	C	T	0,0845272	2020-11-19	United States
ORF3a_248_I	ORF3a	248	SRR13526899	26135	C	T	0,0629371	2020-11-19	United States
ORF7a_5_NA	ORF7a	5	SRR13526899	27406	C	+T	0,0529051	2020-11-19	United States
N_137_R	N	137	SRR13526899	28682	G	A	1	2020-11-19	United States
N_235_F	N	235	SRR13526899	28977	C	T	1	2020-11-19	United States
N_252_D	N	252	SRR13526899	29028	C	A	0,0839895	2020-11-19	United States
ORF1ab_265_I	ORF1ab	265	SRR13526900	1059	C	T	0,999248	2020-11-19	United States
ORF1ab_1582_H	ORF1ab	1582	SRR13526900	5011	A	C	0,767064	2020-11-19	United States
ORF1ab_4087_I	ORF1ab	4087	SRR13526900	12525	C	T	1	2020-11-19	United States
ORF1ab_314_L	ORF1ab	314	SRR13526900	14408	C	T	0,997665	2020-11-19	United States
ORF1ab_1905_L	ORF1ab	1905	SRR13526900	19180	G	T	0,99953	2020-11-19	United States
ORF1ab_2172_NA	ORF1ab	2172	SRR13526900	19983	C	+T	0,0610964	2020-11-19	United States
S_245_Y	S	245	SRR13526900	22295	C	T	0,064186	2020-11-19	United States
S_614_G	S	614	SRR13526900	23403	A	G	0,999092	2020-11-19	United States
ORF3a_57_H	ORF3a	57	SRR13526900	25563	G	T	0,99931	2020-11-19	United States
ORF8_29_L	ORF8	29	SRR13526900	27979	A	T	0,959758	2020-11-19	United States
N_9_H	N	9	SRR13526900	28300	G	T	0,998918	2020-11-19	United States
N_135_I	N	135	SRR13526900	28677	C	T	0,999775	2020-11-19	United States
N_207_L	N	207	SRR13526900	28893	C	T	0,996798	2020-11-19	United States
N_391_I	N	391	SRR13526900	29445	C	T	0,999633	2020-11-19	United States
ORF1ab_265_I	ORF1ab	265	SRR13526901	1059	C	T	0,998346	2020-11-19	United States
ORF1ab_1582_H	ORF1ab	1582	SRR13526901	5011	A	C	0,585885	2020-11-19	United States
ORF1ab_4087_I	ORF1ab	4087	SRR13526901	12525	C	T	0,999798	2020-11-19	United States
ORF1ab_314_L	ORF1ab	314	SRR13526901	14408	C	T	0,996991	2020-11-19	United States
ORF1ab_1905_L	ORF1ab	1905	SRR13526901	19180	G	T	0,999795	2020-11-19	United States
S_614_G	S	614	SRR13526901	23403	A	G	0,999426	2020-11-19	United States
ORF3a_57_H	ORF3a	57	SRR13526901	25563	G	T	0,999254	2020-11-19	United States
ORF8_29_L	ORF8	29	SRR13526901	27979	A	T	0,99987	2020-11-19	United States
N_9_H	N	9	SRR13526901	28300	G	T	0,999127	2020-11-19	United States
N_135_I	N	135	SRR13526901	28677	C	T	0,999217	2020-11-19	United States
N_207_L	N	207	SRR13526901	28893	C	T	0,997353	2020-11-19	United States
N_391_I	N	391	SRR13526901	29445	C	T	0,999564	2020-11-19	United States
ORF1ab_265_I	ORF1ab	265	SRR13526902	1059	C	T	0,997263	2020-11-21	United States
ORF1ab_346_S	ORF1ab	346	SRR13526902	1301	A	T	0,0685897	2020-11-21	United States
ORF1ab_726_NA	ORF1ab	726	SRR13526902	2441	G	+A	0,0564056	2020-11-21	United States
ORF1ab_804_S	ORF1ab	804	SRR13526902	2675	C	T	0,997396	2020-11-21	United States
ORF1ab_1125_D	ORF1ab	1125	SRR13526902	3639	G	A	0,0582147	2020-11-21	United States
ORF1ab_1291_A	ORF1ab	1291	SRR13526902	4137	T	C	0,0566289	2020-11-21	United States
ORF1ab_2542_NA	ORF1ab	2542	SRR13526902	7889	G	+T	0,0523475	2020-11-21	United States
ORF1ab_2606_I	ORF1ab	2606	SRR13526902	8083	G	A	0,998034	2020-11-21	United States
ORF1ab_3137_NA	ORF1ab	3137	SRR13526902	9675	C	-T	0,0597015	2020-11-21	United States
ORF1ab_3352_F	ORF1ab	3352	SRR13526902	10319	C	T	0,995339	2020-11-21	United States
ORF1ab_4068_NA	ORF1ab	4068	SRR13526902	12469	C	+A	0,08	2020-11-21	United States
ORF1ab_314_L	ORF1ab	314	SRR13526902	14408	C	T	0,998211	2020-11-21	United States
ORF1ab_494_NA	ORF1ab	494	SRR13526902	14948	G	+T	0,0760976	2020-11-21	United States
ORF1ab_992_NA	ORF1ab	992	SRR13526902	16441	A	-G	0,0828402	2020-11-21	United States
ORF1ab_1359_K	ORF1ab	1359	SRR13526902	17543	T	A	0,0559552	2020-11-21	United States
ORF1ab_1361_R	ORF1ab	1361	SRR13526902	17549	T	G	0,0532755	2020-11-21	United States
ORF1ab_1389_NA	ORF1ab	1389	SRR13526902	17634	C	+A	0,0521464	2020-11-21	United States
ORF1ab_1653_D	ORF1ab	1653	SRR13526902	18424	A	G	0,999785	2020-11-21	United States
ORF1ab_1779_I	ORF1ab	1779	SRR13526902	18803	G	T	0,0678495	2020-11-21	United States
ORF1ab_2439_NA	ORF1ab	2439	SRR13526902	20782	A	-TG	0,0658499	2020-11-21	United States
ORF1ab_2613_C	ORF1ab	2613	SRR13526902	21304	C	T	1	2020-11-21	United States
S_614_G	S	614	SRR13526902	23403	A	G	0,999606	2020-11-21	United States
S_684_S	S	684	SRR13526902	23612	G	T	0,0537863	2020-11-21	United States
S_892_V	S	892	SRR13526902	24237	C	T	0,230769	2020-11-21	United States
S_936_Y	S	936	SRR13526902	24368	G	T	0,0900901	2020-11-21	United States
ORF3a_57_H	ORF3a	57	SRR13526902	25563	G	T	1	2020-11-21	United States
ORF3a_172_V	ORF3a	172	SRR13526902	25907	G	T	1	2020-11-21	United States
ORF8_24_L	ORF8	24	SRR13526902	27964	C	T	0,986925	2020-11-21	United States
N_67_S	N	67	SRR13526902	28472	C	T	0,998606	2020-11-21	United States
N_199_L	N	199	SRR13526902	28869	C	T	1	2020-11-21	United States
ORF1ab_85_NA	ORF1ab	85	SRR13526903	518	A	-TG	0,0830189	2020-11-19	United States
ORF1ab_265_I	ORF1ab	265	SRR13526903	1059	C	T	0,997149	2020-11-19	United States
ORF1ab_516_V	ORF1ab	516	SRR13526903	1812	C	T	0,0753532	2020-11-19	United States
ORF1ab_1303_NA	ORF1ab	1303	SRR13526903	4174	T	-A	0,111522	2020-11-19	United States
ORF1ab_1341_NA	ORF1ab	1341	SRR13526903	4288	G	+A	0,0588723	2020-11-19	United States
ORF1ab_1582_H	ORF1ab	1582	SRR13526903	5011	A	C	0,994858	2020-11-19	United States
ORF1ab_2124_I	ORF1ab	2124	SRR13526903	6636	C	T	0,261426	2020-11-19	United States
ORF1ab_2888_NA	ORF1ab	2888	SRR13526903	8927	G	+T	0,0529695	2020-11-19	United States
ORF1ab_3606_F	ORF1ab	3606	SRR13526903	11083	G	T	0,0553067	2020-11-19	United States
ORF1ab_3936_NA	ORF1ab	3936	SRR13526903	12071	G	-A	0,157563	2020-11-19	United States
ORF1ab_121_NA	ORF1ab	121	SRR13526903	13829	C	+T	0,0534918	2020-11-19	United States
ORF1ab_314_L	ORF1ab	314	SRR13526903	14408	C	T	0,988506	2020-11-19	United States
ORF1ab_755_G	ORF1ab	755	SRR13526903	15731	T	G	0,0529471	2020-11-19	United States
ORF1ab_1157_T	ORF1ab	1157	SRR13526903	16936	C	A	0,0515464	2020-11-19	United States
ORF1ab_1344_NA	ORF1ab	1344	SRR13526903	17498	A	+T	0,171938	2020-11-19	United States
ORF1ab_1384_NA	ORF1ab	1384	SRR13526903	17619	T	-A	0,0900901	2020-11-19	United States
ORF1ab_1905_L	ORF1ab	1905	SRR13526903	19180	G	T	0,999784	2020-11-19	United States
ORF1ab_2172_NA	ORF1ab	2172	SRR13526903	19983	C	+T	0,0903226	2020-11-19	United States
S_614_G	S	614	SRR13526903	23403	A	G	0,999768	2020-11-19	United States
S_775_NA	S	775	SRR13526903	23887	C	+A	0,0612513	2020-11-19	United States
ORF3a_57_H	ORF3a	57	SRR13526903	25563	G	T	1	2020-11-19	United States
M_36_NA	M	36	SRR13526903	26630	A	+T	0,0569565	2020-11-19	United States
ORF8_29_L	ORF8	29	SRR13526903	27979	A	T	1	2020-11-19	United States
N_9_H	N	9	SRR13526903	28300	G	T	0,999589	2020-11-19	United States
N_79_NA	N	79	SRR13526903	28508	A	-GT	0,0853432	2020-11-19	United States
N_135_I	N	135	SRR13526903	28677	C	T	1	2020-11-19	United States
N_207_L	N	207	SRR13526903	28893	C	T	0,997804	2020-11-19	United States
N_391_I	N	391	SRR13526903	29445	C	T	1	2020-11-19	United States
ORF1ab_971_L	ORF1ab	971	SRR13526904	3177	C	T	0,997989	2020-09-22	United States
ORF1ab_2980_G	ORF1ab	2980	SRR13526904	9204	A	G	0,999489	2020-09-22	United States
ORF1ab_314_L	ORF1ab	314	SRR13526904	14408	C	T	0,997545	2020-09-22	United States
S_263_T	S	263	SRR13526904	22349	G	A	1	2020-09-22	United States
S_614_G	S	614	SRR13526904	23403	A	G	0,999619	2020-09-22	United States
S_732_A	S	732	SRR13526904	23756	A	G	0,999808	2020-09-22	United States
E_62_F	E	62	SRR13526904	26428	G	T	0,999865	2020-09-22	United States
N_203_K	N	203	SRR13526904	28881	G	A	0,999072	2020-09-22	United States
N_204_R	N	204	SRR13526904	28883	G	C	0,999542	2020-09-22	United States
ORF1ab_3930_F	ORF1ab	3930	SRR13526905	12053	C	T	0,999518	2020-09-23	United States
ORF1ab_314_L	ORF1ab	314	SRR13526905	14408	C	T	0,99912	2020-09-23	United States
ORF1ab_1846_F	ORF1ab	1846	SRR13526905	19005	A	T	0,974914	2020-09-23	United States
ORF1ab_2431_V	ORF1ab	2431	SRR13526905	20759	C	T	0,999461	2020-09-23	United States
S_614_G	S	614	SRR13526905	23403	A	G	0,99918	2020-09-23	United States
ORF3a_103_S	ORF3a	103	SRR13526905	25699	G	T	0,999447	2020-09-23	United States
N_194_L	N	194	SRR13526905	28854	C	T	0,999353	2020-09-23	United States
ORF1ab_3930_F	ORF1ab	3930	SRR13526906	12053	C	T	0,999694	2020-09-22	United States
ORF1ab_314_L	ORF1ab	314	SRR13526906	14408	C	T	0,998891	2020-09-22	United States
ORF1ab_2431_V	ORF1ab	2431	SRR13526906	20759	C	T	0,999546	2020-09-22	United States
S_614_G	S	614	SRR13526906	23403	A	G	0,998523	2020-09-22	United States
ORF3a_103_S	ORF3a	103	SRR13526906	25699	G	T	0,99769	2020-09-22	United States
N_194_L	N	194	SRR13526906	28854	C	T	0,999572	2020-09-22	United States
ORF1ab_76_T	ORF1ab	76	SRR13526907	491	G	A	0,997471	2020-05-13	United States
ORF1ab_1131_F	ORF1ab	1131	SRR13526908	3656	C	T	0,99919	2020-06-08	United States
ORF1ab_314_L	ORF1ab	314	SRR13526908	14408	C	T	0,997333	2020-06-08	United States
ORF1ab_2312_L	ORF1ab	2312	SRR13526908	20402	C	T	0,999355	2020-06-08	United States
S_614_G	S	614	SRR13526908	23403	A	G	0,999765	2020-06-08	United States
S_1146_Y	S	1146	SRR13526908	24998	G	T	0,989608	2020-06-08	United States
ORF3a_57_H	ORF3a	57	SRR13526908	25563	G	T	0,999133	2020-06-08	United States
ORF3a_229_I	ORF3a	229	SRR13526908	26078	C	T	0,999499	2020-06-08	United States
E_71_L	E	71	SRR13526908	26456	C	T	0,999703	2020-06-08	United States
M_109_I	M	109	SRR13526908	26849	G	T	0,825043	2020-06-08	United States
N_56_F	N	56	SRR13526908	28439	C	T	0,999509	2020-06-08	United States
ORF1ab_2036_T	ORF1ab	2036	SRR13526909	6372	T	C	0,999667	2020-11-04	United States
ORF1ab_314_L	ORF1ab	314	SRR13526909	14408	C	T	0,998276	2020-11-04	United States
ORF1ab_1847_V	ORF1ab	1847	SRR13526909	19007	C	T	0,997556	2020-11-04	United States
ORF1ab_2537_I	ORF1ab	2537	SRR13526909	21077	C	T	0,999487	2020-11-04	United States
S_49_Y	S	49	SRR13526909	21707	C	T	1	2020-11-04	United States
S_614_G	S	614	SRR13526909	23403	A	G	1	2020-11-04	United States
S_654_Q	S	654	SRR13526909	23522	G	C	0,99946	2020-11-04	United States
N_203_K	N	203	SRR13526909	28881	G	A	1	2020-11-04	United States
N_204_R	N	204	SRR13526909	28883	G	C	0,999035	2020-11-04	United States
ORF1ab_3235_V	ORF1ab	3235	SRR13526910	9969	C	T	0,210097	2020-05-13	United States
ORF1ab_2172_NA	ORF1ab	2172	SRR13526910	19983	C	+T	0,0626158	2020-05-13	United States
ORF1ab_265_I	ORF1ab	265	SRR13526911	1059	C	T	0,997872	2020-05-22	United States
ORF1ab_2096_V	ORF1ab	2096	SRR13526911	6551	A	G	0,457137	2020-05-22	United States
ORF1ab_3603_NA	ORF1ab	3603	SRR13526911	11074	C	+T	0,077594	2020-05-22	United States
ORF1ab_3606_NA	ORF1ab	3606	SRR13526911	11082	T	-G	0,0756458	2020-05-22	United States
ORF1ab_3606_F	ORF1ab	3606	SRR13526911	11083	G	T	0,999839	2020-05-22	United States
ORF1ab_314_L	ORF1ab	314	SRR13526911	14408	C	T	0,997324	2020-05-22	United States
ORF1ab_1213_Y	ORF1ab	1213	SRR13526911	17104	C	T	0,997704	2020-05-22	United States
S_5_F	S	5	SRR13526911	21575	C	T	0,223776	2020-05-22	United States
S_614_G	S	614	SRR13526911	23403	A	G	0,998556	2020-05-22	United States
ORF3a_57_H	ORF3a	57	SRR13526911	25563	G	T	0,999728	2020-05-22	United States
ORF8_24_L	ORF8	24	SRR13526911	27964	C	T	0,991926	2020-05-22	United States
N_185_L	N	185	SRR13526911	28827	G	T	0,999479	2020-05-22	United States
ORF1ab_265_I	ORF1ab	265	SRR13526912	1059	C	T	0,999351	2020-05-22	United States
ORF1ab_400_D	ORF1ab	400	SRR13526912	1464	G	A	0,0520622	2020-05-22	United States
ORF1ab_865_S	ORF1ab	865	SRR13526912	2858	G	A	0,300466	2020-05-22	United States
ORF1ab_3603_NA	ORF1ab	3603	SRR13526912	11074	C	+T	0,0892664	2020-05-22	United States
ORF1ab_3606_NA	ORF1ab	3606	SRR13526912	11082	T	-G	0,0808395	2020-05-22	United States
ORF1ab_3606_F	ORF1ab	3606	SRR13526912	11083	G	T	0,999711	2020-05-22	United States
ORF1ab_314_L	ORF1ab	314	SRR13526912	14408	C	T	0,99797	2020-05-22	United States
ORF1ab_1213_Y	ORF1ab	1213	SRR13526912	17104	C	T	0,998068	2020-05-22	United States
ORF1ab_2172_NA	ORF1ab	2172	SRR13526912	19983	C	+T	0,0522797	2020-05-22	United States
S_614_G	S	614	SRR13526912	23403	A	G	0,999211	2020-05-22	United States
S_640_F	S	640	SRR13526912	23481	C	T	0,995075	2020-05-22	United States
ORF3a_57_H	ORF3a	57	SRR13526912	25563	G	T	0,998986	2020-05-22	United States
ORF8_24_L	ORF8	24	SRR13526912	27964	C	T	0,991081	2020-05-22	United States
N_185_L	N	185	SRR13526912	28827	G	T	0,998574	2020-05-22	United States
ORF1ab_265_I	ORF1ab	265	SRR13526913	1059	C	T	0,997891	2020-05-22	United States
ORF1ab_3603_NA	ORF1ab	3603	SRR13526913	11074	C	+T	0,0858249	2020-05-22	United States
ORF1ab_3606_NA	ORF1ab	3606	SRR13526913	11082	T	-G	0,0893427	2020-05-22	United States
ORF1ab_3606_F	ORF1ab	3606	SRR13526913	11083	G	T	0,999708	2020-05-22	United States
ORF1ab_314_L	ORF1ab	314	SRR13526913	14408	C	T	0,998208	2020-05-22	United States
ORF1ab_1213_Y	ORF1ab	1213	SRR13526913	17104	C	T	0,99666	2020-05-22	United States
ORF1ab_2172_NA	ORF1ab	2172	SRR13526913	19983	C	+T	0,0567501	2020-05-22	United States
S_614_G	S	614	SRR13526913	23403	A	G	0,998882	2020-05-22	United States
S_640_F	S	640	SRR13526913	23481	C	T	0,994499	2020-05-22	United States
S_957_R	S	957	SRR13526913	24432	A	G	0,998956	2020-05-22	United States
ORF3a_57_H	ORF3a	57	SRR13526913	25563	G	T	0,999588	2020-05-22	United States
ORF8_24_L	ORF8	24	SRR13526913	27964	C	T	0,990066	2020-05-22	United States
N_185_L	N	185	SRR13526913	28827	G	T	0,998284	2020-05-22	United States
ORF1ab_265_I	ORF1ab	265	SRR13526914	1059	C	T	0,998086	2020-11-30	United States
ORF1ab_2123_G	ORF1ab	2123	SRR13526914	6633	C	G	0,150652	2020-11-30	United States
ORF1ab_3352_F	ORF1ab	3352	SRR13526914	10319	C	T	0,995897	2020-11-30	United States
ORF1ab_314_L	ORF1ab	314	SRR13526914	14408	C	T	0,996925	2020-11-30	United States
ORF1ab_1391_L	ORF1ab	1391	SRR13526914	17639	C	T	0,999265	2020-11-30	United States
ORF1ab_1653_D	ORF1ab	1653	SRR13526914	18424	A	G	0,999936	2020-11-30	United States
ORF1ab_2613_C	ORF1ab	2613	SRR13526914	21304	C	T	0,999474	2020-11-30	United States
S_614_G	S	614	SRR13526914	23403	A	G	0,999728	2020-11-30	United States
ORF3a_57_H	ORF3a	57	SRR13526914	25563	G	T	0,999845	2020-11-30	United States
ORF3a_172_V	ORF3a	172	SRR13526914	25907	G	T	0,990177	2020-11-30	United States
ORF8_24_L	ORF8	24	SRR13526914	27964	C	T	0,992287	2020-11-30	United States
N_67_S	N	67	SRR13526914	28472	C	T	0,998837	2020-11-30	United States
N_199_L	N	199	SRR13526914	28869	C	T	0,997801	2020-11-30	United States
ORF1ab_265_I	ORF1ab	265	SRR13526916	1059	C	T	0,99786	2020-11-30	United States
ORF1ab_3352_F	ORF1ab	3352	SRR13526916	10319	C	T	0,998519	2020-11-30	United States
ORF1ab_314_L	ORF1ab	314	SRR13526916	14408	C	T	0,998817	2020-11-30	United States
ORF1ab_1391_L	ORF1ab	1391	SRR13526916	17639	C	T	0,998823	2020-11-30	United States
ORF1ab_1653_D	ORF1ab	1653	SRR13526916	18424	A	G	0,999777	2020-11-30	United States
ORF1ab_2613_C	ORF1ab	2613	SRR13526916	21304	C	T	0,9992	2020-11-30	United States
S_614_G	S	614	SRR13526916	23403	A	G	0,999152	2020-11-30	United States
ORF3a_57_H	ORF3a	57	SRR13526916	25563	G	T	0,99986	2020-11-30	United States
ORF3a_172_V	ORF3a	172	SRR13526916	25907	G	T	0,977957	2020-11-30	United States
ORF8_24_L	ORF8	24	SRR13526916	27964	C	T	0,991231	2020-11-30	United States
N_67_S	N	67	SRR13526916	28472	C	T	0,998813	2020-11-30	United States
N_199_L	N	199	SRR13526916	28869	C	T	0,998683	2020-11-30	United States
ORF1ab_2304_NA	ORF1ab	2304	SRR13526918	7177	A	-G	0,0731707	2020-11-24	United States
ORF1ab_3712_T	ORF1ab	3712	SRR13526918	11400	T	C	0,0691964	2020-11-24	United States
ORF1ab_314_L	ORF1ab	314	SRR13526918	14408	C	T	0,998396	2020-11-24	United States
ORF1ab_1184_D	ORF1ab	1184	SRR13526918	17019	G	T	1	2020-11-24	United States
ORF1ab_2517_I	ORF1ab	2517	SRR13526918	21017	C	T	0,995593	2020-11-24	United States
S_614_G	S	614	SRR13526918	23403	A	G	0,997099	2020-11-24	United States
ORF3a_42_L	ORF3a	42	SRR13526918	25517	C	T	0,998881	2020-11-24	United States
ORF7b_24_I	ORF7b	24	SRR13526918	27827	G	T	0,993789	2020-11-24	United States
ORF8_121_L	ORF8	121	SRR13526918	28254	A	C	0,999936	2020-11-24	United States
N_194_L	N	194	SRR13526918	28854	C	T	0,999344	2020-11-24	United States
ORF1ab_265_I	ORF1ab	265	SRR13526919	1059	C	T	0,99863	2020-11-24	United States
ORF1ab_3158_T	ORF1ab	3158	SRR13526919	9738	G	C	1	2020-11-24	United States
ORF1ab_314_L	ORF1ab	314	SRR13526919	14408	C	T	0,99835	2020-11-24	United States
ORF1ab_976_L	ORF1ab	976	SRR13526919	16394	C	T	0,999424	2020-11-24	United States
ORF1ab_1183_Y	ORF1ab	1183	SRR13526919	17014	G	T	1	2020-11-24	United States
S_13_I	S	13	SRR13526919	21600	G	T	0,999218	2020-11-24	United States
S_152_C	S	152	SRR13526919	22018	G	T	0,99838	2020-11-24	United States
S_614_G	S	614	SRR13526919	23403	A	G	0,999776	2020-11-24	United States
ORF3a_57_H	ORF3a	57	SRR13526919	25563	G	T	0,999838	2020-11-24	United States
N_205_I	N	205	SRR13526919	28887	C	T	0,993535	2020-11-24	United States
ORF1ab_2151_G	ORF1ab	2151	SRR13526920	6716	A	G	1	2020-06-08	United States
ORF1ab_3777_H	ORF1ab	3777	SRR13526920	11596	G	T	0,999312	2020-06-08	United States
ORF1ab_314_L	ORF1ab	314	SRR13526920	14408	C	T	0,997637	2020-06-08	United States
S_614_G	S	614	SRR13526920	23403	A	G	0,999562	2020-06-08	United States
N_203_K	N	203	SRR13526920	28881	G	A	0,999307	2020-06-08	United States
N_204_R	N	204	SRR13526920	28883	G	C	1	2020-06-08	United States
ORF1ab_265_I	ORF1ab	265	SRR13526921	1059	C	T	0,998777	2020-11-24	United States
ORF1ab_3158_T	ORF1ab	3158	SRR13526921	9738	G	C	1	2020-11-24	United States
ORF1ab_3603_NA	ORF1ab	3603	SRR13526921	11074	C	-T	0,0528472	2020-11-24	United States
ORF1ab_314_L	ORF1ab	314	SRR13526921	14408	C	T	0,996145	2020-11-24	United States
ORF1ab_976_L	ORF1ab	976	SRR13526921	16394	C	T	0,999052	2020-11-24	United States
ORF1ab_1183_Y	ORF1ab	1183	SRR13526921	17014	G	T	0,999905	2020-11-24	United States
S_13_I	S	13	SRR13526921	21600	G	T	0,999774	2020-11-24	United States
S_152_C	S	152	SRR13526921	22018	G	T	0,988877	2020-11-24	United States
S_452_R	S	452	SRR13526921	22917	T	G	1	2020-11-24	United States
S_614_G	S	614	SRR13526921	23403	A	G	0,999303	2020-11-24	United States
ORF3a_57_H	ORF3a	57	SRR13526921	25563	G	T	0,999677	2020-11-24	United States
N_205_I	N	205	SRR13526921	28887	C	T	0,995346	2020-11-24	United States
ORF1ab_1538_I	ORF1ab	1538	SRR13526923	4878	C	T	0,999342	2020-11-24	United States
ORF1ab_2756_NA	ORF1ab	2756	SRR13526923	8532	C	-A	0,167155	2020-11-24	United States
ORF1ab_3244_L	ORF1ab	3244	SRR13526923	9996	C	T	0,999186	2020-11-24	United States
ORF1ab_314_L	ORF1ab	314	SRR13526923	14408	C	T	0,995442	2020-11-24	United States
S_614_G	S	614	SRR13526923	23403	A	G	0,999779	2020-11-24	United States
ORF7b_15_S	ORF7b	15	SRR13526923	27798	G	T	0,998205	2020-11-24	United States
N_203_K	N	203	SRR13526923	28881	G	A	0,999648	2020-11-24	United States
N_204_R	N	204	SRR13526923	28883	G	C	0,999884	2020-11-24	United States
N_377_Y	N	377	SRR13526923	29402	G	T	0,999379	2020-11-24	United States
ORF1ab_265_I	ORF1ab	265	SRR13526924	1059	C	T	0,999279	2020-11-27	United States
ORF1ab_984_I	ORF1ab	984	SRR13526924	3216	G	T	0,997741	2020-11-27	United States
ORF1ab_2606_I	ORF1ab	2606	SRR13526924	8083	G	A	0,999216	2020-11-27	United States
ORF1ab_3352_F	ORF1ab	3352	SRR13526924	10319	C	T	0,999108	2020-11-27	United States
ORF1ab_314_L	ORF1ab	314	SRR13526924	14408	C	T	0,996212	2020-11-27	United States
ORF1ab_1653_D	ORF1ab	1653	SRR13526924	18424	A	G	0,999944	2020-11-27	United States
ORF1ab_2613_C	ORF1ab	2613	SRR13526924	21304	C	T	0,998415	2020-11-27	United States
S_614_G	S	614	SRR13526924	23403	A	G	0,998955	2020-11-27	United States
ORF3a_57_H	ORF3a	57	SRR13526924	25563	G	T	0,999629	2020-11-27	United States
ORF3a_172_V	ORF3a	172	SRR13526924	25907	G	T	1	2020-11-27	United States
ORF8_24_L	ORF8	24	SRR13526924	27964	C	T	0,988362	2020-11-27	United States
N_67_S	N	67	SRR13526924	28472	C	T	0,998372	2020-11-27	United States
N_199_L	N	199	SRR13526924	28869	C	T	0,997825	2020-11-27	United States
N_265_NA	N	265	SRR13526924	29067	C	-TAAAGCATACAATG	0,113314	2020-11-27	United States
ORF1ab_265_I	ORF1ab	265	SRR13526926	1059	C	T	0,99916	2020-11-27	United States
ORF1ab_655_Y	ORF1ab	655	SRR13526926	2229	G	A	0,996852	2020-11-27	United States
ORF1ab_3352_F	ORF1ab	3352	SRR13526926	10319	C	T	0,997259	2020-11-27	United States
ORF1ab_4083_M	ORF1ab	4083	SRR13526926	12513	C	T	0,997161	2020-11-27	United States
ORF1ab_314_L	ORF1ab	314	SRR13526926	14408	C	T	0,996866	2020-11-27	United States
ORF1ab_1653_D	ORF1ab	1653	SRR13526926	18424	A	G	1	2020-11-27	United States
ORF1ab_2613_C	ORF1ab	2613	SRR13526926	21304	C	T	0,999709	2020-11-27	United States
S_251_S	S	251	SRR13526926	22313	C	T	0,998925	2020-11-27	United States
S_614_G	S	614	SRR13526926	23403	A	G	0,999199	2020-11-27	United States
ORF3a_57_H	ORF3a	57	SRR13526926	25563	G	T	0,998988	2020-11-27	United States
ORF3a_129_I	ORF3a	129	SRR13526926	25777	C	A	0,999854	2020-11-27	United States
ORF3a_172_V	ORF3a	172	SRR13526926	25907	G	T	0,995799	2020-11-27	United States
ORF8_24_L	ORF8	24	SRR13526926	27964	C	T	0,990024	2020-11-27	United States
N_67_S	N	67	SRR13526926	28472	C	T	0,998464	2020-11-27	United States
N_199_L	N	199	SRR13526926	28869	C	T	0,997874	2020-11-27	United States
ORF1ab_265_I	ORF1ab	265	SRR13526927	1059	C	T	0,998623	2020-11-27	United States
ORF1ab_3352_F	ORF1ab	3352	SRR13526927	10319	C	T	0,997829	2020-11-27	United States
ORF1ab_4083_M	ORF1ab	4083	SRR13526927	12513	C	T	0,999384	2020-11-27	United States
ORF1ab_314_L	ORF1ab	314	SRR13526927	14408	C	T	0,998848	2020-11-27	United States
ORF1ab_1653_D	ORF1ab	1653	SRR13526927	18424	A	G	1	2020-11-27	United States
ORF1ab_2613_C	ORF1ab	2613	SRR13526927	21304	C	T	0,999309	2020-11-27	United States
S_251_S	S	251	SRR13526927	22313	C	T	0,998866	2020-11-27	United States
S_614_G	S	614	SRR13526927	23403	A	G	0,998735	2020-11-27	United States
ORF3a_57_H	ORF3a	57	SRR13526927	25563	G	T	1	2020-11-27	United States
ORF3a_129_I	ORF3a	129	SRR13526927	25777	C	A	0,999893	2020-11-27	United States
ORF3a_172_V	ORF3a	172	SRR13526927	25907	G	T	0,995097	2020-11-27	United States
ORF8_24_L	ORF8	24	SRR13526927	27964	C	T	0,991903	2020-11-27	United States
N_67_S	N	67	SRR13526927	28472	C	T	0,99943	2020-11-27	United States
N_199_L	N	199	SRR13526927	28869	C	T	0,997018	2020-11-27	United States
ORF1ab_265_I	ORF1ab	265	SRR13526928	1059	C	T	0,998913	2020-11-27	United States
ORF1ab_3352_F	ORF1ab	3352	SRR13526928	10319	C	T	0,997254	2020-11-27	United States
ORF1ab_4083_M	ORF1ab	4083	SRR13526928	12513	C	T	0,990099	2020-11-27	United States
ORF1ab_314_L	ORF1ab	314	SRR13526928	14408	C	T	0,999188	2020-11-27	United States
ORF1ab_1653_D	ORF1ab	1653	SRR13526928	18424	A	G	0,99994	2020-11-27	United States
ORF1ab_2613_C	ORF1ab	2613	SRR13526928	21304	C	T	0,998392	2020-11-27	United States
S_251_S	S	251	SRR13526928	22313	C	T	1	2020-11-27	United States
S_614_G	S	614	SRR13526928	23403	A	G	0,999929	2020-11-27	United States
ORF3a_57_H	ORF3a	57	SRR13526928	25563	G	T	0,999561	2020-11-27	United States
ORF3a_129_I	ORF3a	129	SRR13526928	25777	C	A	0,999564	2020-11-27	United States
ORF3a_172_V	ORF3a	172	SRR13526928	25907	G	T	0,998445	2020-11-27	United States
ORF8_24_L	ORF8	24	SRR13526928	27964	C	T	0,990612	2020-11-27	United States
N_67_S	N	67	SRR13526928	28472	C	T	0,998545	2020-11-27	United States
N_199_L	N	199	SRR13526928	28869	C	T	0,997035	2020-11-27	United States
ORF1ab_265_I	ORF1ab	265	SRR13526930	1059	C	T	0,996524	2020-11-27	United States
ORF1ab_1297_NA	ORF1ab	1297	SRR13526930	4155	C	-TG	0,0530228	2020-11-27	United States
ORF1ab_1975_C	ORF1ab	1975	SRR13526930	6189	A	G	0,102493	2020-11-27	United States
ORF1ab_2130_NA	ORF1ab	2130	SRR13526930	6654	T	-TAATAGTGTCCCTTGGGATACTATAGC	0,0670137	2020-11-27	United States
ORF1ab_2888_NA	ORF1ab	2888	SRR13526930	8927	G	+T	0,0950495	2020-11-27	United States
ORF1ab_3284_I	ORF1ab	3284	SRR13526930	10116	C	T	0,0548495	2020-11-27	United States
ORF1ab_3352_F	ORF1ab	3352	SRR13526930	10319	C	T	0,997863	2020-11-27	United States
ORF1ab_3917_NA	ORF1ab	3917	SRR13526930	12014	G	-T	0,0790251	2020-11-27	United States
ORF1ab_4083_M	ORF1ab	4083	SRR13526930	12513	C	T	1	2020-11-27	United States
ORF1ab_4276_V	ORF1ab	4276	SRR13526930	13092	C	T	0,0557071	2020-11-27	United States
ORF1ab_314_L	ORF1ab	314	SRR13526930	14408	C	T	0,996976	2020-11-27	United States
ORF1ab_697_S	ORF1ab	697	SRR13526930	15556	G	T	0,0902256	2020-11-27	United States
ORF1ab_908_*	ORF1ab	908	SRR13526930	16189	G	T	0,112069	2020-11-27	United States
ORF1ab_1653_D	ORF1ab	1653	SRR13526930	18424	A	G	0,999663	2020-11-27	United States
ORF1ab_2156_I	ORF1ab	2156	SRR13526930	19934	C	T	0,102941	2020-11-27	United States
ORF1ab_2613_C	ORF1ab	2613	SRR13526930	21304	C	T	0,997175	2020-11-27	United States
S_251_S	S	251	SRR13526930	22313	C	T	1	2020-11-27	United States
S_551_L	S	551	SRR13526930	23213	G	C	0,0523821	2020-11-27	United States
S_614_G	S	614	SRR13526930	23403	A	G	1	2020-11-27	United States
ORF3a_55_NA	ORF3a	55	SRR13526930	25555	G	+T	0,0503764	2020-11-27	United States
ORF3a_57_H	ORF3a	57	SRR13526930	25563	G	T	0,99915	2020-11-27	United States
ORF3a_65_NA	ORF3a	65	SRR13526930	25587	C	-A	0,0518042	2020-11-27	United States
ORF3a_129_I	ORF3a	129	SRR13526930	25777	C	A	1	2020-11-27	United States
ORF3a_172_V	ORF3a	172	SRR13526930	25907	G	T	1	2020-11-27	United States
ORF8_24_L	ORF8	24	SRR13526930	27964	C	T	0,991272	2020-11-27	United States
N_67_S	N	67	SRR13526930	28472	C	T	0,998208	2020-11-27	United States
N_199_L	N	199	SRR13526930	28869	C	T	0,998072	2020-11-27	United States
ORF1ab_265_I	ORF1ab	265	SRR13526931	1059	C	T	0,999209	2020-06-08	United States
ORF1ab_314_L	ORF1ab	314	SRR13526931	14408	C	T	0,99743	2020-06-08	United States
S_614_G	S	614	SRR13526931	23403	A	G	0,999579	2020-06-08	United States
ORF3a_57_H	ORF3a	57	SRR13526931	25563	G	T	0,999465	2020-06-08	United States
ORF6_55_*	ORF6	55	SRR13526931	27364	G	T	0,999117	2020-06-08	United States
ORF8_39_T	ORF8	39	SRR13526931	28009	T	C	0,998434	2020-06-08	United States
ORF8_65_V	ORF8	65	SRR13526931	28087	C	T	0,955654	2020-06-08	United States
ORF1ab_265_I	ORF1ab	265	SRR13526933	1059	C	T	0,997465	2020-11-16	United States
ORF1ab_3603_NA	ORF1ab	3603	SRR13526933	11074	C	-T	0,0524849	2020-11-16	United States
ORF1ab_4205_V	ORF1ab	4205	SRR13526933	12878	A	G	1	2020-11-16	United States
ORF1ab_314_L	ORF1ab	314	SRR13526933	14408	C	T	0,999193	2020-11-16	United States
ORF1ab_1183_Y	ORF1ab	1183	SRR13526933	17014	G	T	1	2020-11-16	United States
S_13_I	S	13	SRR13526933	21600	G	T	0,999449	2020-11-16	United States
S_26_S	S	26	SRR13526933	21638	C	T	1	2020-11-16	United States
S_152_C	S	152	SRR13526933	22018	G	T	1	2020-11-16	United States
S_452_R	S	452	SRR13526933	22917	T	G	1	2020-11-16	United States
S_614_G	S	614	SRR13526933	23403	A	G	0,999661	2020-11-16	United States
ORF3a_57_H	ORF3a	57	SRR13526933	25563	G	T	1	2020-11-16	United States
N_205_I	N	205	SRR13526933	28887	C	T	0,995157	2020-11-16	United States
N_413_I	N	413	SRR13526933	29511	G	T	0,998692	2020-11-16	United States
ORF1ab_75_N	ORF1ab	75	SRR13526935	488	G	A	0,998371	2020-11-04	United States
ORF1ab_265_I	ORF1ab	265	SRR13526935	1059	C	T	0,99688	2020-11-04	United States
ORF1ab_2214_A	ORF1ab	2214	SRR13526935	6905	T	G	0,999246	2020-11-04	United States
ORF1ab_2584_V	ORF1ab	2584	SRR13526935	8016	C	T	0,998991	2020-11-04	United States
ORF1ab_3603_NA	ORF1ab	3603	SRR13526935	11074	C	-T	0,0511591	2020-11-04	United States
ORF1ab_3603_NA	ORF1ab	3603	SRR13526935	11074	C	+T	0,0519584	2020-11-04	United States
ORF1ab_3886_R	ORF1ab	3886	SRR13526935	11922	A	G	0,0647249	2020-11-04	United States
ORF1ab_176_V	ORF1ab	176	SRR13526935	13994	C	T	1	2020-11-04	United States
ORF1ab_314_L	ORF1ab	314	SRR13526935	14408	C	T	0,995956	2020-11-04	United States
ORF1ab_1351_F	ORF1ab	1351	SRR13526935	17518	C	T	1	2020-11-04	United States
ORF1ab_2178_F	ORF1ab	2178	SRR13526935	19999	G	T	1	2020-11-04	United States
S_54_F	S	54	SRR13526935	21724	G	T	1	2020-11-04	United States
S_520_S	S	520	SRR13526935	23120	G	T	1	2020-11-04	United States
S_614_G	S	614	SRR13526935	23403	A	G	0,999721	2020-11-04	United States
ORF3a_57_H	ORF3a	57	SRR13526935	25563	G	T	1	2020-11-04	United States
ORF3a_92_L	ORF3a	92	SRR13526935	25667	C	T	0,997581	2020-11-04	United States
M_15_N	M	15	SRR13526935	26567	G	T	0,992042	2020-11-04	United States
N_32_H	N	32	SRR13526935	28368	G	A	0,997071	2020-11-04	United States
ORF1ab_265_I	ORF1ab	265	SRR13526937	1059	C	T	0,997604	2020-11-16	United States
ORF1ab_4205_V	ORF1ab	4205	SRR13526937	12878	A	G	1	2020-11-16	United States
ORF1ab_314_L	ORF1ab	314	SRR13526937	14408	C	T	0,996482	2020-11-16	United States
ORF1ab_647_S	ORF1ab	647	SRR13526937	15406	G	T	0,9987	2020-11-16	United States
ORF1ab_1183_Y	ORF1ab	1183	SRR13526937	17014	G	T	1	2020-11-16	United States
ORF1ab_2665_D	ORF1ab	2665	SRR13526937	21460	A	G	0,998838	2020-11-16	United States
S_13_I	S	13	SRR13526937	21600	G	T	0,999224	2020-11-16	United States
S_152_C	S	152	SRR13526937	22018	G	T	0,989819	2020-11-16	United States
S_221_L	S	221	SRR13526937	22224	C	T	0,996912	2020-11-16	United States
S_452_R	S	452	SRR13526937	22917	T	G	1	2020-11-16	United States
S_614_G	S	614	SRR13526937	23403	A	G	0,999181	2020-11-16	United States
ORF3a_57_H	ORF3a	57	SRR13526937	25563	G	T	0,999566	2020-11-16	United States
N_205_I	N	205	SRR13526937	28887	C	T	0,994681	2020-11-16	United States
ORF1ab_265_I	ORF1ab	265	SRR13526938	1059	C	T	1	2020-11-14	United States
ORF1ab_353_S	ORF1ab	353	SRR13526938	1322	G	A	0,985201	2020-11-14	United States
ORF1ab_1000_A	ORF1ab	1000	SRR13526938	3263	A	G	0,0660429	2020-11-14	United States
ORF1ab_2636_T	ORF1ab	2636	SRR13526938	8171	G	A	1	2020-11-14	United States
ORF1ab_3983_F	ORF1ab	3983	SRR13526938	12213	C	T	0,99977	2020-11-14	United States
ORF1ab_314_L	ORF1ab	314	SRR13526938	14408	C	T	0,997887	2020-11-14	United States
ORF1ab_464_F	ORF1ab	464	SRR13526938	14857	G	T	0,327231	2020-11-14	United States
ORF1ab_2172_NA	ORF1ab	2172	SRR13526938	19983	C	+T	0,0528887	2020-11-14	United States
S_5_F	S	5	SRR13526938	21575	C	T	0,0562935	2020-11-14	United States
S_614_G	S	614	SRR13526938	23403	A	G	0,99935	2020-11-14	United States
ORF3a_19_G	ORF3a	19	SRR13526938	25448	A	G	0,999455	2020-11-14	United States
ORF3a_57_H	ORF3a	57	SRR13526938	25563	G	T	0,999705	2020-11-14	United States
ORF3a_174_D	ORF3a	174	SRR13526938	25913	G	A	0,991363	2020-11-14	United States
ORF8_24_L	ORF8	24	SRR13526938	27964	C	T	0,995071	2020-11-14	United States
ORF8_89_S	ORF8	89	SRR13526938	28159	A	G	0,998435	2020-11-14	United States
N_187_L	N	187	SRR13526938	28833	C	T	1	2020-11-14	United States
ORF1ab_1000_A	ORF1ab	1000	SRR13526939	3263	A	G	0,0539461	2020-07-02	United States
ORF1ab_2151_G	ORF1ab	2151	SRR13526939	6716	A	G	0,999756	2020-07-02	United States
ORF1ab_3777_H	ORF1ab	3777	SRR13526939	11596	G	T	0,999385	2020-07-02	United States
ORF1ab_314_L	ORF1ab	314	SRR13526939	14408	C	T	0,996845	2020-07-02	United States
S_614_G	S	614	SRR13526939	23403	A	G	0,999481	2020-07-02	United States
N_203_K	N	203	SRR13526939	28881	G	A	1	2020-07-02	United States
N_204_R	N	204	SRR13526939	28883	G	C	0,995833	2020-07-02	United States
ORF1ab_2430_F	ORF1ab	2430	SRR13526942	7553	G	T	1	2020-07-02	United States
ORF1ab_2537_S	ORF1ab	2537	SRR13526942	7874	C	T	0,14233	2020-07-02	United States
ORF1ab_314_L	ORF1ab	314	SRR13526942	14408	C	T	0,997844	2020-07-02	United States
ORF1ab_976_L	ORF1ab	976	SRR13526942	16394	C	T	0,998454	2020-07-02	United States
ORF1ab_2431_V	ORF1ab	2431	SRR13526942	20759	C	T	0,998765	2020-07-02	United States
S_614_G	S	614	SRR13526942	23403	A	G	0,99859	2020-07-02	United States
ORF3a_151_I	ORF3a	151	SRR13526942	25844	C	T	1	2020-07-02	United States
ORF8_117_F	ORF8	117	SRR13526942	28242	G	T	0,163314	2020-07-02	United States
N_194_L	N	194	SRR13526942	28854	C	T	1	2020-07-02	United States
ORF1ab_788_F	ORF1ab	788	SRR13526943	2627	C	T	0,9997	2020-07-01	United States
ORF1ab_2105_F	ORF1ab	2105	SRR13526943	6578	C	T	1	2020-07-01	United States
ORF1ab_4065_I	ORF1ab	4065	SRR13526943	12459	C	T	0,298326	2020-07-01	United States
ORF1ab_314_L	ORF1ab	314	SRR13526943	14408	C	T	0,99566	2020-07-01	United States
ORF1ab_2667_I	ORF1ab	2667	SRR13526943	21468	G	A	0,991404	2020-07-01	United States
S_49_Y	S	49	SRR13526943	21707	C	T	0,22377	2020-07-01	United States
S_614_G	S	614	SRR13526943	23403	A	G	0,99976	2020-07-01	United States
N_203_K	N	203	SRR13526943	28881	G	A	0,998457	2020-07-01	United States
N_204_R	N	204	SRR13526943	28883	G	C	1	2020-07-01	United States
N_397_S	N	397	SRR13526943	29462	G	T	0,348747	2020-07-01	United States
ORF1ab_265_I	ORF1ab	265	SRR13526944	1059	C	T	0,998441	2020-06-29	United States
ORF1ab_1000_A	ORF1ab	1000	SRR13526944	3263	A	G	0,0902896	2020-06-29	United States
ORF1ab_1202_N	ORF1ab	1202	SRR13526944	3871	G	T	1	2020-06-29	United States
ORF1ab_3441_D	ORF1ab	3441	SRR13526944	10588	A	C	1	2020-06-29	United States
ORF1ab_314_L	ORF1ab	314	SRR13526944	14408	C	T	0,995301	2020-06-29	United States
ORF1ab_2172_NA	ORF1ab	2172	SRR13526944	19983	C	+T	0,0546875	2020-06-29	United States
S_614_G	S	614	SRR13526944	23403	A	G	1	2020-06-29	United States
ORF3a_57_H	ORF3a	57	SRR13526944	25563	G	T	1	2020-06-29	United States
ORF1ab_314_L	ORF1ab	314	SRR13526945	14408	C	T	0,99735	2020-06-29	United States
ORF1ab_2292_G	ORF1ab	2292	SRR13526945	20341	A	G	1	2020-06-29	United States
S_614_G	S	614	SRR13526945	23403	A	G	0,998429	2020-06-29	United States
N_3_Y	N	3	SRR13526945	28280	G	T	0,160954	2020-06-29	United States
N_203_K	N	203	SRR13526945	28881	G	A	0,998131	2020-06-29	United States
N_204_R	N	204	SRR13526945	28883	G	C	1	2020-06-29	United States
ORF1ab_2151_G	ORF1ab	2151	SRR13526946	6716	A	G	1	2020-06-18	United States
ORF1ab_3777_H	ORF1ab	3777	SRR13526946	11596	G	T	0,999417	2020-06-18	United States
ORF1ab_314_L	ORF1ab	314	SRR13526946	14408	C	T	0,998933	2020-06-18	United States
ORF1ab_2172_NA	ORF1ab	2172	SRR13526946	19983	C	+T	0,0506448	2020-06-18	United States
S_614_G	S	614	SRR13526946	23403	A	G	0,998207	2020-06-18	United States
N_203_K	N	203	SRR13526946	28881	G	A	1	2020-06-18	United States
N_204_R	N	204	SRR13526946	28883	G	C	1	2020-06-18	United States
N_271_I	N	271	SRR13526946	29085	C	T	0,999511	2020-06-18	United States
ORF1ab_1325_F	ORF1ab	1325	SRR13526947	4239	A	T	0,999592	2020-07-08	United States
ORF1ab_3930_F	ORF1ab	3930	SRR13526947	12053	C	T	0,997041	2020-07-08	United States
ORF1ab_314_L	ORF1ab	314	SRR13526947	14408	C	T	0,996818	2020-07-08	United States
S_614_G	S	614	SRR13526947	23403	A	G	0,999485	2020-07-08	United States
N_203_K	N	203	SRR13526947	28881	G	A	1	2020-07-08	United States
N_204_R	N	204	SRR13526947	28883	G	C	1	2020-07-08	United States
ORF1ab_265_I	ORF1ab	265	SRR13526948	1059	C	T	0,998088	2020-07-07	United States
ORF1ab_489_K	ORF1ab	489	SRR13526948	1730	G	A	0,0564263	2020-07-07	United States
ORF1ab_767_*	ORF1ab	767	SRR13526948	2564	G	T	0,0643777	2020-07-07	United States
ORF1ab_314_L	ORF1ab	314	SRR13526948	14408	C	T	0,998893	2020-07-07	United States
S_556_NA	S	556	SRR13526948	23230	C	+A	0,0697446	2020-07-07	United States
S_614_G	S	614	SRR13526948	23403	A	G	1	2020-07-07	United States
ORF3a_16_N	ORF3a	16	SRR13526948	25440	G	T	1	2020-07-07	United States
ORF3a_57_H	ORF3a	57	SRR13526948	25563	G	T	1	2020-07-07	United States
ORF3a_187_V	ORF3a	187	SRR13526948	25952	G	T	0,057377	2020-07-07	United States
M_7_N	M	7	SRR13526948	26542	C	A	0,0614035	2020-07-07	United States
ORF8_36_L	ORF8	36	SRR13526948	28000	C	T	0,0540541	2020-07-07	United States
ORF1ab_84_NA	ORF1ab	84	SRR13526949	517	T	-ATGGTTG	0,0613333	2020-07-07	United States
ORF1ab_930_Y	ORF1ab	930	SRR13526949	3053	G	T	0,0888889	2020-07-07	United States
ORF1ab_994_T	ORF1ab	994	SRR13526949	3246	G	C	0,0576923	2020-07-07	United States
ORF1ab_1189_NA	ORF1ab	1189	SRR13526949	3832	C	+T	0,0662252	2020-07-07	United States
ORF1ab_3421_NA	ORF1ab	3421	SRR13526949	10527	C	-TTT	0,100467	2020-07-07	United States
ORF1ab_215_NA	ORF1ab	215	SRR13526949	14110	C	+A	0,056137	2020-07-07	United States
ORF1ab_314_L	ORF1ab	314	SRR13526949	14408	C	T	0,993622	2020-07-07	United States
ORF1ab_801_Y	ORF1ab	801	SRR13526949	15868	C	T	0,133333	2020-07-07	United States
ORF1ab_2172_NA	ORF1ab	2172	SRR13526949	19983	C	+T	0,0849673	2020-07-07	United States
ORF1ab_2545_NA	ORF1ab	2545	SRR13526949	21101	G	+T	0,0656168	2020-07-07	United States
S_181_E	S	181	SRR13526949	22104	G	A	0,0862944	2020-07-07	United States
S_614_G	S	614	SRR13526949	23403	A	G	1	2020-07-07	United States
S_859_S	S	859	SRR13526949	24137	A	T	0,0559701	2020-07-07	United States
ORF3a_68_I	ORF3a	68	SRR13526949	25595	G	T	0,993703	2020-07-07	United States
ORF1ab_265_I	ORF1ab	265	SRR13526950	1059	C	T	0,998006	2020-07-07	United States
ORF1ab_1113_Y	ORF1ab	1113	SRR13526950	3602	C	T	1	2020-07-07	United States
ORF1ab_314_L	ORF1ab	314	SRR13526950	14408	C	T	0,997533	2020-07-07	United States
ORF1ab_1099_F	ORF1ab	1099	SRR13526950	16762	C	T	0,997917	2020-07-07	United States
ORF1ab_1226_C	ORF1ab	1226	SRR13526950	17143	C	T	0,997081	2020-07-07	United States
S_614_G	S	614	SRR13526950	23403	A	G	0,999465	2020-07-07	United States
S_796_H	S	796	SRR13526950	23948	G	C	0,999343	2020-07-07	United States
ORF3a_57_H	ORF3a	57	SRR13526950	25563	G	T	1	2020-07-07	United States
ORF1ab_265_I	ORF1ab	265	SRR13526951	1059	C	T	0,998588	2020-07-07	United States
ORF1ab_1113_Y	ORF1ab	1113	SRR13526951	3602	C	T	0,999258	2020-07-07	United States
ORF1ab_314_L	ORF1ab	314	SRR13526951	14408	C	T	0,998087	2020-07-07	United States
ORF1ab_1099_F	ORF1ab	1099	SRR13526951	16762	C	T	1	2020-07-07	United States
ORF1ab_1226_C	ORF1ab	1226	SRR13526951	17143	C	T	0,996235	2020-07-07	United States
S_614_G	S	614	SRR13526951	23403	A	G	1	2020-07-07	United States
S_796_H	S	796	SRR13526951	23948	G	C	0,999225	2020-07-07	United States
ORF3a_57_H	ORF3a	57	SRR13526951	25563	G	T	0,999563	2020-07-07	United States
ORF1ab_1143_F	ORF1ab	1143	SRR13526952	3692	G	T	1	2020-07-06	United States
ORF1ab_2151_G	ORF1ab	2151	SRR13526952	6716	A	G	1	2020-07-06	United States
ORF1ab_3777_H	ORF1ab	3777	SRR13526952	11596	G	T	0,999449	2020-07-06	United States
ORF1ab_314_L	ORF1ab	314	SRR13526952	14408	C	T	0,997591	2020-07-06	United States
ORF1ab_1504_F	ORF1ab	1504	SRR13526952	17977	C	T	0,109424	2020-07-06	United States
S_614_G	S	614	SRR13526952	23403	A	G	0,999734	2020-07-06	United States
ORF7b_41_F	ORF7b	41	SRR13526952	27877	G	T	1	2020-07-06	United States
N_203_K	N	203	SRR13526952	28881	G	A	1	2020-07-06	United States
N_204_R	N	204	SRR13526952	28883	G	C	0,99888	2020-07-06	United States
ORF1ab_265_I	ORF1ab	265	SRR13526953	1059	C	T	0,997748	2020-07-07	United States
ORF1ab_1612_L	ORF1ab	1612	SRR13526953	5100	C	T	0,280201	2020-07-07	United States
ORF1ab_3352_F	ORF1ab	3352	SRR13526953	10319	C	T	0,99642	2020-07-07	United States
ORF1ab_3603_NA	ORF1ab	3603	SRR13526953	11074	C	-T	0,0559006	2020-07-07	United States
ORF1ab_314_L	ORF1ab	314	SRR13526953	14408	C	T	0,996628	2020-07-07	United States
ORF1ab_1653_D	ORF1ab	1653	SRR13526953	18424	A	G	0,999553	2020-07-07	United States
S_614_G	S	614	SRR13526953	23403	A	G	1	2020-07-07	United States
ORF3a_57_H	ORF3a	57	SRR13526953	25563	G	T	0,997438	2020-07-07	United States
ORF3a_172_V	ORF3a	172	SRR13526953	25907	G	T	0,997512	2020-07-07	United States
ORF8_24_L	ORF8	24	SRR13526953	27964	C	T	0,992974	2020-07-07	United States
N_67_S	N	67	SRR13526953	28472	C	T	0,999674	2020-07-07	United States
N_81_H	N	81	SRR13526953	28514	G	C	0,999223	2020-07-07	United States
N_199_L	N	199	SRR13526953	28869	C	T	0,99115	2020-07-07	United States
ORF1ab_57_NA	ORF1ab	57	SRR13526955	434	G	+A	0,0501567	2020-07-09	United States
ORF1ab_59_S	ORF1ab	59	SRR13526955	440	G	A	1	2020-07-09	United States
ORF1ab_103_I	ORF1ab	103	SRR13526955	573	C	T	1	2020-07-09	United States
ORF1ab_606_L	ORF1ab	606	SRR13526955	2081	G	C	0,0651163	2020-07-09	United States
ORF1ab_694_NA	ORF1ab	694	SRR13526955	2345	A	-T	0,143939	2020-07-09	United States
ORF1ab_731_I	ORF1ab	731	SRR13526955	2458	G	T	0,0647482	2020-07-09	United States
ORF1ab_1000_A	ORF1ab	1000	SRR13526955	3263	A	G	0,0612245	2020-07-09	United States
ORF1ab_1377_NA	ORF1ab	1377	SRR13526955	4394	G	+A	0,0634483	2020-07-09	United States
ORF1ab_1438_P	ORF1ab	1438	SRR13526955	4578	T	C	0,0828025	2020-07-09	United States
ORF1ab_1866_NA	ORF1ab	1866	SRR13526955	5861	G	+T	0,0541796	2020-07-09	United States
ORF1ab_1987_NA	ORF1ab	1987	SRR13526955	6226	T	-A	0,0755814	2020-07-09	United States
ORF1ab_2030_L	ORF1ab	2030	SRR13526955	6354	C	T	0,0753425	2020-07-09	United States
ORF1ab_2162_K	ORF1ab	2162	SRR13526955	6751	C	A	0,057971	2020-07-09	United States
ORF1ab_2208_NA	ORF1ab	2208	SRR13526955	6889	A	+T	0,136054	2020-07-09	United States
ORF1ab_2297_P	ORF1ab	2297	SRR13526955	7154	T	C	0,0607735	2020-07-09	United States
ORF1ab_2333_F	ORF1ab	2333	SRR13526955	7262	C	T	0,0595238	2020-07-09	United States
ORF1ab_2704_T	ORF1ab	2704	SRR13526955	8375	G	A	0,0731707	2020-07-09	United States
ORF1ab_3240_E	ORF1ab	3240	SRR13526955	9985	C	G	0,115044	2020-07-09	United States
ORF1ab_4191_NA	ORF1ab	4191	SRR13526955	12838	G	+A	0,0606644	2020-07-09	United States
ORF1ab_4398_NA	ORF1ab	4398	SRR13526955	13459	G	+T	0,0638554	2020-07-09	United States
ORF1ab_9_S	ORF1ab	9	SRR13526955	13492	C	A	0,178414	2020-07-09	United States
ORF1ab_253_NA	ORF1ab	253	SRR13526955	14225	C	+A	0,0528302	2020-07-09	United States
ORF1ab_314_L	ORF1ab	314	SRR13526955	14408	C	T	1	2020-07-09	United States
ORF1ab_656_G	ORF1ab	656	SRR13526955	15434	A	G	0,0806452	2020-07-09	United States
ORF1ab_1549_I	ORF1ab	1549	SRR13526955	18113	C	T	0,0530973	2020-07-09	United States
ORF1ab_2453_I	ORF1ab	2453	SRR13526955	20825	C	T	0,357143	2020-07-09	United States
S_614_G	S	614	SRR13526955	23403	A	G	1	2020-07-09	United States
S_787_NA	S	787	SRR13526955	23921	C	+A	0,0510949	2020-07-09	United States
S_817_NA	S	817	SRR13526955	24012	T	-TATTGAAGATC	0,0544872	2020-07-09	United States
S_1120_I	S	1120	SRR13526955	24921	C	T	0,0618153	2020-07-09	United States
N_359_V	N	359	SRR13526955	29349	C	T	0,100656	2020-07-09	United States
ORF1ab_1000_A	ORF1ab	1000	SRR13526956	3263	A	G	0,0639659	2020-07-09	United States
ORF1ab_3602_NA	ORF1ab	3602	SRR13526956	11071	G	+T	0,153846	2020-07-09	United States
ORF1ab_3603_NA	ORF1ab	3603	SRR13526956	11073	T	-C	0,131514	2020-07-09	United States
ORF1ab_4037_F	ORF1ab	4037	SRR13526956	12374	C	T	0,997462	2020-07-09	United States
ORF1ab_314_L	ORF1ab	314	SRR13526956	14408	C	T	0,997325	2020-07-09	United States
S_614_G	S	614	SRR13526956	23403	A	G	1	2020-07-09	United States
S_1101_Y	S	1101	SRR13526956	24863	C	T	1	2020-07-09	United States
N_8_I	N	8	SRR13526956	28296	A	T	0,996264	2020-07-09	United States
N_203_K	N	203	SRR13526956	28881	G	A	1	2020-07-09	United States
N_204_R	N	204	SRR13526956	28883	G	C	1	2020-07-09	United States
ORF1ab_2151_G	ORF1ab	2151	SRR13526957	6716	A	G	0,99959	2020-06-18	United States
ORF1ab_3777_H	ORF1ab	3777	SRR13526957	11596	G	T	0,99954	2020-06-18	United States
ORF1ab_314_L	ORF1ab	314	SRR13526957	14408	C	T	0,996851	2020-06-18	United States
S_614_G	S	614	SRR13526957	23403	A	G	0,999351	2020-06-18	United States
N_8_Y	N	8	SRR13526957	28295	A	T	0,999105	2020-06-18	United States
N_203_K	N	203	SRR13526957	28881	G	A	1	2020-06-18	United States
N_204_R	N	204	SRR13526957	28883	G	C	0,999423	2020-06-18	United States
N_326_S	N	326	SRR13526957	29249	C	T	0,10563	2020-06-18	United States
ORF1ab_1171_K	ORF1ab	1171	SRR13526958	3777	C	A	0,065	2020-07-09	United States
ORF1ab_3602_NA	ORF1ab	3602	SRR13526958	11071	G	+T	0,136364	2020-07-09	United States
ORF1ab_3603_NA	ORF1ab	3603	SRR13526958	11073	T	-C	0,120091	2020-07-09	United States
ORF1ab_4037_F	ORF1ab	4037	SRR13526958	12374	C	T	1	2020-07-09	United States
ORF1ab_314_L	ORF1ab	314	SRR13526958	14408	C	T	0,997479	2020-07-09	United States
S_216_F	S	216	SRR13526958	22208	C	T	0,368132	2020-07-09	United States
S_614_G	S	614	SRR13526958	23403	A	G	1	2020-07-09	United States
S_1101_Y	S	1101	SRR13526958	24863	C	T	1	2020-07-09	United States
N_8_I	N	8	SRR13526958	28296	A	T	0,995645	2020-07-09	United States
N_203_K	N	203	SRR13526958	28881	G	A	0,998695	2020-07-09	United States
N_204_R	N	204	SRR13526958	28883	G	C	0,998711	2020-07-09	United States
ORF1ab_2874_I	ORF1ab	2874	SRR13526959	8885	T	A	1	2020-07-14	United States
ORF1ab_4335_G	ORF1ab	4335	SRR13526959	13269	A	G	0,40759	2020-07-14	United States
ORF1ab_4357_V	ORF1ab	4357	SRR13526959	13335	C	T	0,99912	2020-07-14	United States
ORF1ab_314_L	ORF1ab	314	SRR13526959	14408	C	T	0,998046	2020-07-14	United States
ORF1ab_1225_S	ORF1ab	1225	SRR13526959	17140	G	T	0,995106	2020-07-14	United States
S_614_G	S	614	SRR13526959	23403	A	G	1	2020-07-14	United States
S_1020_V	S	1020	SRR13526959	24621	C	T	0,996364	2020-07-14	United States
N_193_I	N	193	SRR13526959	28851	G	T	1	2020-07-14	United States
ORF1ab_265_I	ORF1ab	265	SRR13526960	1059	C	T	0,99873	2020-11-14	United States
ORF1ab_984_I	ORF1ab	984	SRR13526960	3216	G	T	0,998954	2020-11-14	United States
ORF1ab_2606_I	ORF1ab	2606	SRR13526960	8083	G	A	0,998218	2020-11-14	United States
ORF1ab_3352_F	ORF1ab	3352	SRR13526960	10319	C	T	0,996226	2020-11-14	United States
ORF1ab_314_L	ORF1ab	314	SRR13526960	14408	C	T	0,996953	2020-11-14	United States
ORF1ab_1653_D	ORF1ab	1653	SRR13526960	18424	A	G	1	2020-11-14	United States
ORF1ab_2613_C	ORF1ab	2613	SRR13526960	21304	C	T	1	2020-11-14	United States
S_614_G	S	614	SRR13526960	23403	A	G	0,999017	2020-11-14	United States
ORF3a_57_H	ORF3a	57	SRR13526960	25563	G	T	0,999537	2020-11-14	United States
ORF3a_172_V	ORF3a	172	SRR13526960	25907	G	T	0,99574	2020-11-14	United States
ORF8_24_L	ORF8	24	SRR13526960	27964	C	T	0,993129	2020-11-14	United States
N_67_S	N	67	SRR13526960	28472	C	T	0,996696	2020-11-14	United States
N_199_L	N	199	SRR13526960	28869	C	T	0,995399	2020-11-14	United States
ORF1ab_265_I	ORF1ab	265	SRR13526961	1059	C	T	0,998523	2020-11-14	United States
ORF1ab_984_I	ORF1ab	984	SRR13526961	3216	G	T	0,996536	2020-11-14	United States
ORF1ab_2606_I	ORF1ab	2606	SRR13526961	8083	G	A	0,999152	2020-11-14	United States
ORF1ab_3352_F	ORF1ab	3352	SRR13526961	10319	C	T	0,996512	2020-11-14	United States
ORF1ab_314_L	ORF1ab	314	SRR13526961	14408	C	T	0,997681	2020-11-14	United States
ORF1ab_1653_D	ORF1ab	1653	SRR13526961	18424	A	G	1	2020-11-14	United States
ORF1ab_2613_C	ORF1ab	2613	SRR13526961	21304	C	T	1	2020-11-14	United States
S_614_G	S	614	SRR13526961	23403	A	G	0,99969	2020-11-14	United States
ORF3a_57_H	ORF3a	57	SRR13526961	25563	G	T	0,999788	2020-11-14	United States
ORF3a_172_V	ORF3a	172	SRR13526961	25907	G	T	0,992401	2020-11-14	United States
ORF8_24_L	ORF8	24	SRR13526961	27964	C	T	0,990743	2020-11-14	United States
N_67_S	N	67	SRR13526961	28472	C	T	0,997887	2020-11-14	United States
N_199_L	N	199	SRR13526961	28869	C	T	0,997685	2020-11-14	United States
ORF1ab_265_I	ORF1ab	265	SRR13526962	1059	C	T	0,998353	2020-11-14	United States
ORF1ab_984_I	ORF1ab	984	SRR13526962	3216	G	T	0,995773	2020-11-14	United States
ORF1ab_2606_I	ORF1ab	2606	SRR13526962	8083	G	A	0,999292	2020-11-14	United States
ORF1ab_3352_F	ORF1ab	3352	SRR13526962	10319	C	T	0,997906	2020-11-14	United States
ORF1ab_314_L	ORF1ab	314	SRR13526962	14408	C	T	0,99712	2020-11-14	United States
ORF1ab_941_V	ORF1ab	941	SRR13526962	16289	C	T	0,997893	2020-11-14	United States
ORF1ab_1653_D	ORF1ab	1653	SRR13526962	18424	A	G	1	2020-11-14	United States
S_614_G	S	614	SRR13526962	23403	A	G	0,996704	2020-11-14	United States
ORF3a_57_H	ORF3a	57	SRR13526962	25563	G	T	0,999315	2020-11-14	United States
ORF3a_172_V	ORF3a	172	SRR13526962	25907	G	T	0,989617	2020-11-14	United States
ORF8_24_L	ORF8	24	SRR13526962	27964	C	T	0,991249	2020-11-14	United States
ORF8_120_NA	ORF8	120	SRR13526962	28253	C	-A	0,971383	2020-11-14	United States
N_67_S	N	67	SRR13526962	28472	C	T	0,998668	2020-11-14	United States
N_199_L	N	199	SRR13526962	28869	C	T	0,994004	2020-11-14	United States
ORF1ab_265_I	ORF1ab	265	SRR13526963	1059	C	T	0,998137	2020-11-14	United States
ORF1ab_984_I	ORF1ab	984	SRR13526963	3216	G	T	0,996104	2020-11-14	United States
ORF1ab_2606_I	ORF1ab	2606	SRR13526963	8083	G	A	0,999784	2020-11-14	United States
ORF1ab_3352_F	ORF1ab	3352	SRR13526963	10319	C	T	0,997155	2020-11-14	United States
ORF1ab_314_L	ORF1ab	314	SRR13526963	14408	C	T	0,996219	2020-11-14	United States
ORF1ab_1653_D	ORF1ab	1653	SRR13526963	18424	A	G	0,99948	2020-11-14	United States
ORF1ab_2613_C	ORF1ab	2613	SRR13526963	21304	C	T	1	2020-11-14	United States
S_614_G	S	614	SRR13526963	23403	A	G	1	2020-11-14	United States
ORF3a_57_H	ORF3a	57	SRR13526963	25563	G	T	0,998747	2020-11-14	United States
ORF3a_172_V	ORF3a	172	SRR13526963	25907	G	T	0,993025	2020-11-14	United States
ORF8_24_L	ORF8	24	SRR13526963	27964	C	T	0,991	2020-11-14	United States
N_67_S	N	67	SRR13526963	28472	C	T	0,999117	2020-11-14	United States
N_199_L	N	199	SRR13526963	28869	C	T	0,994179	2020-11-14	United States
ORF1ab_265_I	ORF1ab	265	SRR13526964	1059	C	T	0,999576	2020-11-14	United States
ORF1ab_984_I	ORF1ab	984	SRR13526964	3216	G	T	0,997283	2020-11-14	United States
ORF1ab_2606_I	ORF1ab	2606	SRR13526964	8083	G	A	0,998595	2020-11-14	United States
ORF1ab_3352_F	ORF1ab	3352	SRR13526964	10319	C	T	0,998926	2020-11-14	United States
ORF1ab_314_L	ORF1ab	314	SRR13526964	14408	C	T	0,997235	2020-11-14	United States
ORF1ab_910_NA	ORF1ab	910	SRR13526964	16197	G	+T	0,0543109	2020-11-14	United States
ORF1ab_1008_NA	ORF1ab	1008	SRR13526964	16489	G	-CT	0,0521173	2020-11-14	United States
ORF1ab_1653_D	ORF1ab	1653	SRR13526964	18424	A	G	1	2020-11-14	United States
S_614_G	S	614	SRR13526964	23403	A	G	0,998542	2020-11-14	United States
ORF3a_57_H	ORF3a	57	SRR13526964	25563	G	T	0,999732	2020-11-14	United States
ORF3a_172_V	ORF3a	172	SRR13526964	25907	G	T	1	2020-11-14	United States
ORF8_24_L	ORF8	24	SRR13526964	27964	C	T	0,992123	2020-11-14	United States
N_67_S	N	67	SRR13526964	28472	C	T	0,999608	2020-11-14	United States
N_199_L	N	199	SRR13526964	28869	C	T	0,991803	2020-11-14	United States
ORF1ab_265_I	ORF1ab	265	SRR13526965	1059	C	T	0,996368	2020-11-14	United States
ORF1ab_984_I	ORF1ab	984	SRR13526965	3216	G	T	0,997177	2020-11-14	United States
ORF1ab_2606_I	ORF1ab	2606	SRR13526965	8083	G	A	0,999498	2020-11-14	United States
ORF1ab_3352_F	ORF1ab	3352	SRR13526965	10319	C	T	0,999581	2020-11-14	United States
ORF1ab_3603_NA	ORF1ab	3603	SRR13526965	11074	C	+T	0,0597916	2020-11-14	United States
ORF1ab_314_L	ORF1ab	314	SRR13526965	14408	C	T	0,997658	2020-11-14	United States
ORF1ab_1653_D	ORF1ab	1653	SRR13526965	18424	A	G	0,999505	2020-11-14	United States
ORF1ab_2613_C	ORF1ab	2613	SRR13526965	21304	C	T	0,964602	2020-11-14	United States
S_614_G	S	614	SRR13526965	23403	A	G	0,999754	2020-11-14	United States
ORF3a_57_H	ORF3a	57	SRR13526965	25563	G	T	1	2020-11-14	United States
ORF3a_172_V	ORF3a	172	SRR13526965	25907	G	T	0,996068	2020-11-14	United States
ORF8_24_L	ORF8	24	SRR13526965	27964	C	T	0,996317	2020-11-14	United States
N_67_S	N	67	SRR13526965	28472	C	T	0,999681	2020-11-14	United States
N_199_L	N	199	SRR13526965	28869	C	T	0,997475	2020-11-14	United States
ORF1ab_265_I	ORF1ab	265	SRR13526966	1059	C	T	1	2020-11-14	United States
ORF1ab_984_I	ORF1ab	984	SRR13526966	3216	G	T	1	2020-11-14	United States
ORF1ab_2606_I	ORF1ab	2606	SRR13526966	8083	G	A	0,999495	2020-11-14	United States
ORF1ab_3352_F	ORF1ab	3352	SRR13526966	10319	C	T	0,999703	2020-11-14	United States
ORF1ab_314_L	ORF1ab	314	SRR13526966	14408	C	T	0,999703	2020-11-14	United States
ORF1ab_1653_D	ORF1ab	1653	SRR13526966	18424	A	G	0,999678	2020-11-14	United States
ORF1ab_2613_C	ORF1ab	2613	SRR13526966	21304	C	T	0,998012	2020-11-14	United States
S_614_G	S	614	SRR13526966	23403	A	G	0,99917	2020-11-14	United States
ORF3a_57_H	ORF3a	57	SRR13526966	25563	G	T	0,998111	2020-11-14	United States
ORF3a_172_V	ORF3a	172	SRR13526966	25907	G	T	0,99514	2020-11-14	United States
ORF7a_11_I	ORF7a	11	SRR13526966	27425	C	T	0,632429	2020-11-14	United States
ORF8_24_L	ORF8	24	SRR13526966	27964	C	T	0,999421	2020-11-14	United States
N_67_S	N	67	SRR13526966	28472	C	T	1	2020-11-14	United States
N_199_L	N	199	SRR13526966	28869	C	T	0,998599	2020-11-14	United States
ORF1ab_727_I	ORF1ab	727	SRR13526967	2445	C	T	0,0516499	2020-11-11	United States
ORF1ab_1287_A	ORF1ab	1287	SRR13526967	4125	T	C	0,998808	2020-11-11	United States
ORF1ab_1420_V	ORF1ab	1420	SRR13526967	4524	C	T	0,995311	2020-11-11	United States
ORF1ab_1847_R	ORF1ab	1847	SRR13526967	5804	T	C	1	2020-11-11	United States
ORF1ab_1862_S	ORF1ab	1862	SRR13526967	5849	C	T	0,99733	2020-11-11	United States
ORF1ab_2007_I	ORF1ab	2007	SRR13526967	6285	C	T	1	2020-11-11	United States
ORF1ab_2688_R	ORF1ab	2688	SRR13526967	8328	T	G	0,0778689	2020-11-11	United States
ORF1ab_2808_*	ORF1ab	2808	SRR13526967	8687	G	T	0,0554017	2020-11-11	United States
ORF1ab_3165_NA	ORF1ab	3165	SRR13526967	9758	G	-TA	0,0605744	2020-11-11	United States
ORF1ab_3282_H	ORF1ab	3282	SRR13526967	10111	A	C	0,0798479	2020-11-11	United States
ORF1ab_3452_NA	ORF1ab	3452	SRR13526967	10619	C	+A	0,065812	2020-11-11	United States
ORF1ab_3603_NA	ORF1ab	3603	SRR13526967	11074	C	+T	0,065445	2020-11-11	United States
ORF1ab_3623_NA	ORF1ab	3623	SRR13526967	11133	C	+T	0,0812808	2020-11-11	United States
ORF1ab_314_L	ORF1ab	314	SRR13526967	14408	C	T	0,996799	2020-11-11	United States
ORF1ab_802_NA	ORF1ab	802	SRR13526967	15871	G	+A	0,0523385	2020-11-11	United States
ORF1ab_1099_NA	ORF1ab	1099	SRR13526967	16764	T	-A	0,0510204	2020-11-11	United States
ORF1ab_1630_L	ORF1ab	1630	SRR13526967	18356	C	T	0,132927	2020-11-11	United States
ORF1ab_1691_NA	ORF1ab	1691	SRR13526967	18540	A	-C	0,0636771	2020-11-11	United States
ORF1ab_2172_NA	ORF1ab	2172	SRR13526967	19983	C	+T	0,12381	2020-11-11	United States
ORF1ab_2387_A	ORF1ab	2387	SRR13526967	20627	G	C	0,0684932	2020-11-11	United States
ORF1ab_2427_NA	ORF1ab	2427	SRR13526967	20748	T	-G	0,0988235	2020-11-11	United States
S_98_F	S	98	SRR13526967	21855	C	T	0,0833333	2020-11-11	United States
S_341_NA	S	341	SRR13526967	22583	G	+T	0,0543933	2020-11-11	United States
S_614_G	S	614	SRR13526967	23403	A	G	1	2020-11-11	United States
S_748_K	S	748	SRR13526967	23804	G	A	0,07	2020-11-11	United States
S_760_R	S	760	SRR13526967	23840	T	C	0,0673575	2020-11-11	United States
ORF8_32_L	ORF8	32	SRR13526967	27987	G	T	0,99256	2020-11-11	United States
N_194_L	N	194	SRR13526967	28854	C	T	1	2020-11-11	United States
N_233_R	N	233	SRR13526967	28971	A	G	0,282258	2020-11-11	United States
ORF1ab_2144_NA	ORF1ab	2144	SRR13526968	6696	C	+T	0,0550551	2020-11-11	United States
ORF1ab_2493_I	ORF1ab	2493	SRR13526968	7743	G	T	0,999123	2020-11-11	United States
ORF1ab_314_L	ORF1ab	314	SRR13526968	14408	C	T	0,997619	2020-11-11	United States
ORF1ab_797_I	ORF1ab	797	SRR13526968	15857	C	T	0,999391	2020-11-11	United States
S_614_G	S	614	SRR13526968	23403	A	G	1	2020-11-11	United States
S_732_A	S	732	SRR13526968	23756	A	G	1	2020-11-11	United States
N_194_L	N	194	SRR13526968	28854	C	T	1	2020-11-11	United States
N_203_K	N	203	SRR13526968	28881	G	A	1	2020-11-11	United States
N_204_R	N	204	SRR13526968	28883	G	C	1	2020-11-11	United States
ORF1ab_265_I	ORF1ab	265	SRR13526969	1059	C	T	0,996329	2020-11-11	United States
ORF1ab_2079_L	ORF1ab	2079	SRR13526969	6501	C	T	0,989218	2020-11-11	United States
ORF1ab_3352_F	ORF1ab	3352	SRR13526969	10319	C	T	0,996574	2020-11-11	United States
ORF1ab_3462_I	ORF1ab	3462	SRR13526969	10650	C	T	0,999653	2020-11-11	United States
ORF1ab_3603_NA	ORF1ab	3603	SRR13526969	11074	C	-T	0,0625289	2020-11-11	United States
ORF1ab_3729_R	ORF1ab	3729	SRR13526969	11451	A	G	0,998934	2020-11-11	United States
ORF1ab_314_L	ORF1ab	314	SRR13526969	14408	C	T	0,998189	2020-11-11	United States
ORF1ab_1504_F	ORF1ab	1504	SRR13526969	17977	C	T	0,988517	2020-11-11	United States
ORF1ab_1653_D	ORF1ab	1653	SRR13526969	18424	A	G	0,999577	2020-11-11	United States
ORF1ab_2613_C	ORF1ab	2613	SRR13526969	21304	C	T	1	2020-11-11	United States
S_614_G	S	614	SRR13526969	23403	A	G	0,999845	2020-11-11	United States
S_677_P	S	677	SRR13526969	23592	A	C	1	2020-11-11	United States
ORF3a_57_H	ORF3a	57	SRR13526969	25563	G	T	0,999588	2020-11-11	United States
ORF3a_172_V	ORF3a	172	SRR13526969	25907	G	T	0,999334	2020-11-11	United States
ORF8_24_L	ORF8	24	SRR13526969	27964	C	T	0,988833	2020-11-11	United States
N_24_I	N	24	SRR13526969	28344	C	T	0,99852	2020-11-11	United States
N_67_S	N	67	SRR13526969	28472	C	T	0,998348	2020-11-11	United States
N_199_L	N	199	SRR13526969	28869	C	T	0,995916	2020-11-11	United States
N_366_I	N	366	SRR13526969	29370	C	T	0,991071	2020-11-11	United States
ORF1ab_2994_V	ORF1ab	2994	SRR13526970	9246	C	T	1	2020-11-05	United States
ORF1ab_314_L	ORF1ab	314	SRR13526970	14408	C	T	0,996863	2020-11-05	United States
S_382_L	S	382	SRR13526970	22706	G	T	1	2020-11-05	United States
S_614_G	S	614	SRR13526970	23403	A	G	0,999559	2020-11-05	United States
E_69_I	E	69	SRR13526970	26450	G	T	0,999197	2020-11-05	United States
ORF8_35_Y	ORF8	35	SRR13526970	27996	G	T	1	2020-11-05	United States
ORF8_101_L	ORF8	101	SRR13526970	28195	G	T	0,999146	2020-11-05	United States
N_194_L	N	194	SRR13526970	28854	C	T	1	2020-11-05	United States
N_205_I	N	205	SRR13526970	28887	C	T	0,986979	2020-11-05	United States
N_402_H	N	402	SRR13526970	29477	G	C	0,060966	2020-11-05	United States
ORF1ab_265_I	ORF1ab	265	SRR13526971	1059	C	T	0,996653	2020-11-11	United States
ORF1ab_1000_A	ORF1ab	1000	SRR13526971	3263	A	G	0,0519878	2020-11-11	United States
ORF1ab_3221_I	ORF1ab	3221	SRR13526971	9928	G	T	1	2020-11-11	United States
ORF1ab_3258_N	ORF1ab	3258	SRR13526971	10038	C	A	0,290076	2020-11-11	United States
ORF1ab_3352_F	ORF1ab	3352	SRR13526971	10319	C	T	0,997561	2020-11-11	United States
ORF1ab_314_L	ORF1ab	314	SRR13526971	14408	C	T	0,999358	2020-11-11	United States
ORF1ab_692_M	ORF1ab	692	SRR13526971	15542	C	T	0,0708661	2020-11-11	United States
ORF1ab_1653_D	ORF1ab	1653	SRR13526971	18424	A	G	1	2020-11-11	United States
S_129_*	S	129	SRR13526971	21947	A	T	0,0856031	2020-11-11	United States
S_614_G	S	614	SRR13526971	23403	A	G	1	2020-11-11	United States
ORF3a_57_H	ORF3a	57	SRR13526971	25563	G	T	1	2020-11-11	United States
ORF8_24_L	ORF8	24	SRR13526971	27964	C	T	0,99311	2020-11-11	United States
N_67_S	N	67	SRR13526971	28472	C	T	0,999339	2020-11-11	United States
ORF1ab_708_I	ORF1ab	708	SRR13526973	2388	C	T	1	2020-11-12	United States
ORF1ab_1094_NA	ORF1ab	1094	SRR13526973	3545	A	-ATG	0,888317	2020-11-12	United States
ORF1ab_2833_G	ORF1ab	2833	SRR13526973	8763	A	G	0,999684	2020-11-12	United States
ORF1ab_4162_V	ORF1ab	4162	SRR13526973	12750	C	T	0,990711	2020-11-12	United States
ORF1ab_314_L	ORF1ab	314	SRR13526973	14408	C	T	0,996158	2020-11-12	United States
ORF1ab_1706_L	ORF1ab	1706	SRR13526973	18583	G	T	0,99943	2020-11-12	United States
S_614_G	S	614	SRR13526973	23403	A	G	0,999347	2020-11-12	United States
E_66_Y	E	66	SRR13526973	26440	A	T	0,999248	2020-11-12	United States
N_194_L	N	194	SRR13526973	28854	C	T	1	2020-11-12	United States
ORF1ab_708_I	ORF1ab	708	SRR13526974	2388	C	T	1	2020-11-12	United States
ORF1ab_1094_NA	ORF1ab	1094	SRR13526974	3545	A	-ATG	0,941463	2020-11-12	United States
ORF1ab_2833_G	ORF1ab	2833	SRR13526974	8763	A	G	0,999165	2020-11-12	United States
ORF1ab_4162_V	ORF1ab	4162	SRR13526974	12750	C	T	0,989198	2020-11-12	United States
ORF1ab_314_L	ORF1ab	314	SRR13526974	14408	C	T	0,998192	2020-11-12	United States
ORF1ab_1706_L	ORF1ab	1706	SRR13526974	18583	G	T	0,996139	2020-11-12	United States
S_614_G	S	614	SRR13526974	23403	A	G	1	2020-11-12	United States
E_66_Y	E	66	SRR13526974	26440	A	T	1	2020-11-12	United States
ORF8_50_*	ORF8	50	SRR13526974	28041	G	T	0,0977444	2020-11-12	United States
ORF1ab_708_I	ORF1ab	708	SRR13526975	2388	C	T	1	2020-11-12	United States
ORF1ab_1094_NA	ORF1ab	1094	SRR13526975	3545	A	-ATG	0,904517	2020-11-12	United States
ORF1ab_2833_G	ORF1ab	2833	SRR13526975	8763	A	G	0,999791	2020-11-12	United States
ORF1ab_4162_V	ORF1ab	4162	SRR13526975	12750	C	T	0,992836	2020-11-12	United States
ORF1ab_314_L	ORF1ab	314	SRR13526975	14408	C	T	0,998202	2020-11-12	United States
ORF1ab_1706_L	ORF1ab	1706	SRR13526975	18583	G	T	0,999141	2020-11-12	United States
S_614_G	S	614	SRR13526975	23403	A	G	0,998389	2020-11-12	United States
E_66_Y	E	66	SRR13526975	26440	A	T	0,999502	2020-11-12	United States
N_194_L	N	194	SRR13526975	28854	C	T	1	2020-11-12	United States
ORF1ab_46_I	ORF1ab	46	SRR13526976	401	C	A	0,977503	2020-11-11	United States
ORF1ab_265_I	ORF1ab	265	SRR13526976	1059	C	T	0,999263	2020-11-11	United States
ORF1ab_2062_F	ORF1ab	2062	SRR13526976	6449	C	T	1	2020-11-11	United States
ORF1ab_2620_F	ORF1ab	2620	SRR13526976	8123	C	T	1	2020-11-11	United States
ORF1ab_2667_C	ORF1ab	2667	SRR13526976	8264	G	T	0,999427	2020-11-11	United States
ORF1ab_3352_F	ORF1ab	3352	SRR13526976	10319	C	T	0,996951	2020-11-11	United States
ORF1ab_314_L	ORF1ab	314	SRR13526976	14408	C	T	0,998527	2020-11-11	United States
ORF1ab_1653_D	ORF1ab	1653	SRR13526976	18424	A	G	1	2020-11-11	United States
S_478_I	S	478	SRR13526976	22995	C	T	0,997768	2020-11-11	United States
S_614_G	S	614	SRR13526976	23403	A	G	0,99963	2020-11-11	United States
ORF3a_57_H	ORF3a	57	SRR13526976	25563	G	T	1	2020-11-11	United States
ORF3a_172_V	ORF3a	172	SRR13526976	25907	G	T	0,993874	2020-11-11	United States
ORF3a_223_I	ORF3a	223	SRR13526976	26060	C	T	0,997867	2020-11-11	United States
ORF8_24_L	ORF8	24	SRR13526976	27964	C	T	0,997214	2020-11-11	United States
N_67_S	N	67	SRR13526976	28472	C	T	1	2020-11-11	United States
N_151_L	N	151	SRR13526976	28725	C	T	0,995656	2020-11-11	United States
N_199_L	N	199	SRR13526976	28869	C	T	0,998279	2020-11-11	United States
ORF1ab_140_NA	ORF1ab	140	SRR13526977	685	A	-AAGTCATTT	0,56954	2020-11-11	United States
ORF1ab_279_F	ORF1ab	279	SRR13526977	1101	C	T	0,175687	2020-11-11	United States
ORF1ab_2036_T	ORF1ab	2036	SRR13526977	6372	T	C	0,999754	2020-11-11	United States
ORF1ab_314_L	ORF1ab	314	SRR13526977	14408	C	T	0,998982	2020-11-11	United States
ORF1ab_1847_V	ORF1ab	1847	SRR13526977	19007	C	T	0,997298	2020-11-11	United States
ORF1ab_2537_I	ORF1ab	2537	SRR13526977	21077	C	T	1	2020-11-11	United States
S_49_Y	S	49	SRR13526977	21707	C	T	1	2020-11-11	United States
S_614_G	S	614	SRR13526977	23403	A	G	0,998287	2020-11-11	United States
S_654_Q	S	654	SRR13526977	23522	G	C	1	2020-11-11	United States
N_203_K	N	203	SRR13526977	28881	G	A	0,998686	2020-11-11	United States
N_204_R	N	204	SRR13526977	28883	G	C	1	2020-11-11	United States
ORF1ab_1045_L	ORF1ab	1045	SRR13526978	3398	A	C	0,999352	2020-11-11	United States
ORF1ab_1847_R	ORF1ab	1847	SRR13526978	5804	T	C	1	2020-11-11	United States
ORF1ab_1862_S	ORF1ab	1862	SRR13526978	5849	C	T	0,996748	2020-11-11	United States
ORF1ab_2007_I	ORF1ab	2007	SRR13526978	6285	C	T	0,99935	2020-11-11	United States
ORF1ab_314_L	ORF1ab	314	SRR13526978	14408	C	T	0,996415	2020-11-11	United States
ORF1ab_2172_NA	ORF1ab	2172	SRR13526978	19983	C	+T	0,0542986	2020-11-11	United States
S_614_G	S	614	SRR13526978	23403	A	G	0,998511	2020-11-11	United States
ORF8_32_L	ORF8	32	SRR13526978	27987	G	T	0,999281	2020-11-11	United States
N_194_L	N	194	SRR13526978	28854	C	T	1	2020-11-11	United States
ORF1ab_314_L	ORF1ab	314	SRR13526979	14408	C	T	0,997379	2020-11-11	United States
ORF1ab_2531_S	ORF1ab	2531	SRR13526979	21058	C	T	0,99609	2020-11-11	United States
S_614_G	S	614	SRR13526979	23403	A	G	0,996169	2020-11-11	United States
N_194_L	N	194	SRR13526979	28854	C	T	0,999658	2020-11-11	United States
ORF1ab_1847_R	ORF1ab	1847	SRR13526980	5804	T	C	1	2020-11-11	United States
ORF1ab_1862_S	ORF1ab	1862	SRR13526980	5849	C	T	0,997963	2020-11-11	United States
ORF1ab_2007_I	ORF1ab	2007	SRR13526980	6285	C	T	0,999333	2020-11-11	United States
ORF1ab_3603_NA	ORF1ab	3603	SRR13526980	11074	C	-T	0,0507152	2020-11-11	United States
ORF1ab_314_L	ORF1ab	314	SRR13526980	14408	C	T	0,99573	2020-11-11	United States
S_614_G	S	614	SRR13526980	23403	A	G	0,998579	2020-11-11	United States
ORF8_32_L	ORF8	32	SRR13526980	27987	G	T	0,997	2020-11-11	United States
N_194_L	N	194	SRR13526980	28854	C	T	0,998827	2020-11-11	United States
ORF1ab_265_I	ORF1ab	265	SRR13526982	1059	C	T	0,995879	2020-11-11	United States
ORF1ab_3352_F	ORF1ab	3352	SRR13526982	10319	C	T	0,998618	2020-11-11	United States
ORF1ab_314_L	ORF1ab	314	SRR13526982	14408	C	T	0,997178	2020-11-11	United States
ORF1ab_1653_D	ORF1ab	1653	SRR13526982	18424	A	G	0,998718	2020-11-11	United States
ORF1ab_2613_C	ORF1ab	2613	SRR13526982	21304	C	T	0,999098	2020-11-11	United States
S_614_G	S	614	SRR13526982	23403	A	G	0,998999	2020-11-11	United States
S_1056_S	S	1056	SRR13526982	24728	G	T	0,0582192	2020-11-11	United States
ORF3a_57_H	ORF3a	57	SRR13526982	25563	G	T	0,999371	2020-11-11	United States
ORF3a_172_V	ORF3a	172	SRR13526982	25907	G	T	0,99402	2020-11-11	United States
ORF8_24_L	ORF8	24	SRR13526982	27964	C	T	0,988592	2020-11-11	United States
N_67_S	N	67	SRR13526982	28472	C	T	0,998134	2020-11-11	United States
N_199_L	N	199	SRR13526982	28869	C	T	0,996592	2020-11-11	United States
ORF1ab_580_F	ORF1ab	580	SRR13526983	2003	C	T	0,0737811	2020-11-11	United States
ORF1ab_1287_A	ORF1ab	1287	SRR13526983	4125	T	C	0,998852	2020-11-11	United States
ORF1ab_1420_V	ORF1ab	1420	SRR13526983	4524	C	T	0,996854	2020-11-11	United States
ORF1ab_1847_R	ORF1ab	1847	SRR13526983	5804	T	C	1	2020-11-11	United States
ORF1ab_1862_S	ORF1ab	1862	SRR13526983	5849	C	T	0,999196	2020-11-11	United States
ORF1ab_2007_I	ORF1ab	2007	SRR13526983	6285	C	T	0,999584	2020-11-11	United States
ORF1ab_314_L	ORF1ab	314	SRR13526983	14408	C	T	0,996965	2020-11-11	United States
S_614_G	S	614	SRR13526983	23403	A	G	0,998355	2020-11-11	United States
ORF8_32_L	ORF8	32	SRR13526983	27987	G	T	0,998027	2020-11-11	United States
ORF8_54_L	ORF8	54	SRR13526983	28054	C	T	0,99972	2020-11-11	United States
N_194_L	N	194	SRR13526983	28854	C	T	0,999117	2020-11-11	United States
ORF1ab_1538_I	ORF1ab	1538	SRR13526986	4878	C	T	0,999426	2020-11-11	United States
ORF1ab_3244_L	ORF1ab	3244	SRR13526986	9996	C	T	1	2020-11-11	United States
ORF1ab_3603_NA	ORF1ab	3603	SRR13526986	11074	C	+T	0,0503876	2020-11-11	United States
ORF1ab_314_L	ORF1ab	314	SRR13526986	14408	C	T	0,996787	2020-11-11	United States
S_614_G	S	614	SRR13526986	23403	A	G	0,998498	2020-11-11	United States
ORF7b_15_S	ORF7b	15	SRR13526986	27798	G	T	0,99866	2020-11-11	United States
N_203_K	N	203	SRR13526986	28881	G	A	1	2020-11-11	United States
N_204_R	N	204	SRR13526986	28883	G	C	1	2020-11-11	United States
ORF1ab_1538_I	ORF1ab	1538	SRR13526987	4878	C	T	0,999687	2020-11-11	United States
ORF1ab_3244_L	ORF1ab	3244	SRR13526987	9996	C	T	0,998659	2020-11-11	United States
ORF1ab_314_L	ORF1ab	314	SRR13526987	14408	C	T	0,996739	2020-11-11	United States
S_614_G	S	614	SRR13526987	23403	A	G	0,999766	2020-11-11	United States
ORF7b_15_S	ORF7b	15	SRR13526987	27798	G	T	0,998831	2020-11-11	United States
N_203_K	N	203	SRR13526987	28881	G	A	0,99932	2020-11-11	United States
N_204_R	N	204	SRR13526987	28883	G	C	0,999323	2020-11-11	United States
N_377_Y	N	377	SRR13526987	29402	G	T	0,999581	2020-11-11	United States
ORF1ab_314_L	ORF1ab	314	SRR13526989	14408	C	T	0,996316	2020-05-26	United States
S_614_G	S	614	SRR13526989	23403	A	G	1	2020-05-26	United States
N_203_K	N	203	SRR13526989	28881	G	A	1	2020-05-26	United States
N_204_R	N	204	SRR13526989	28883	G	C	1	2020-05-26	United States
ORF1ab_6_S	ORF1ab	6	SRR13526990	281	C	T	0,104938	2020-05-22	United States
ORF1ab_1864_M	ORF1ab	1864	SRR13526990	5856	C	T	0,107517	2020-05-22	United States
ORF1ab_4090_I	ORF1ab	4090	SRR13526990	12534	C	T	0,124942	2020-05-22	United States
ORF1ab_314_L	ORF1ab	314	SRR13526990	14408	C	T	0,997677	2020-05-22	United States
S_614_G	S	614	SRR13526990	23403	A	G	0,999742	2020-05-22	United States
S_1063_F	S	1063	SRR13526990	24751	G	T	0,3549	2020-05-22	United States
S_1104_L	S	1104	SRR13526990	24872	G	T	0,862601	2020-05-22	United States
N_203_K	N	203	SRR13526990	28881	G	A	0,99881	2020-05-22	United States
N_204_R	N	204	SRR13526990	28883	G	C	0,997616	2020-05-22	United States
ORF1ab_314_L	ORF1ab	314	SRR13526991	14408	C	T	0,997744	2020-05-27	United States
ORF1ab_2667_I	ORF1ab	2667	SRR13526991	21468	G	A	0,991784	2020-05-27	United States
S_583_D	S	583	SRR13526991	23311	G	T	0,993047	2020-05-27	United States
S_614_G	S	614	SRR13526991	23403	A	G	0,99955	2020-05-27	United States
N_203_K	N	203	SRR13526991	28881	G	A	0,998474	2020-05-27	United States
N_204_R	N	204	SRR13526991	28883	G	C	1	2020-05-27	United States
ORF1ab_265_I	ORF1ab	265	SRR13526993	1059	C	T	0,999274	2020-05-26	United States
ORF1ab_933_G	ORF1ab	933	SRR13526993	3063	A	G	0,0885989	2020-05-26	United States
ORF1ab_314_L	ORF1ab	314	SRR13526993	14408	C	T	0,99875	2020-05-26	United States
S_614_G	S	614	SRR13526993	23403	A	G	0,99933	2020-05-26	United States
ORF3a_57_H	ORF3a	57	SRR13526993	25563	G	T	0,999728	2020-05-26	United States
ORF1ab_265_I	ORF1ab	265	SRR13526994	1059	C	T	0,998668	2020-06-22	United States
ORF1ab_314_L	ORF1ab	314	SRR13526994	14408	C	T	0,996427	2020-06-22	United States
ORF1ab_2303_V	ORF1ab	2303	SRR13526994	20374	A	G	1	2020-06-22	United States
S_614_G	S	614	SRR13526994	23403	A	G	0,999474	2020-06-22	United States
ORF3a_57_H	ORF3a	57	SRR13526994	25563	G	T	0,999415	2020-06-22	United States
ORF3a_112_I	ORF3a	112	SRR13526994	25726	G	A	1	2020-06-22	United States
ORF1ab_314_L	ORF1ab	314	SRR13526995	14408	C	T	0,995711	2020-06-22	United States
ORF1ab_1149_L	ORF1ab	1149	SRR13526995	16912	G	T	0,998784	2020-06-22	United States
S_67_S	S	67	SRR13526995	21761	G	T	0,979224	2020-06-22	United States
S_614_G	S	614	SRR13526995	23403	A	G	0,998285	2020-06-22	United States
S_929_I	S	929	SRR13526995	24348	G	T	0,999571	2020-06-22	United States
N_203_K	N	203	SRR13526995	28881	G	A	0,999691	2020-06-22	United States
N_204_R	N	204	SRR13526995	28883	G	C	0,999387	2020-06-22	United States
ORF1ab_614_I	ORF1ab	614	SRR13526996	2106	C	T	0,999539	2020-06-23	United States
ORF1ab_2685_T	ORF1ab	2685	SRR13526996	8318	C	A	0,999293	2020-06-23	United States
ORF1ab_314_L	ORF1ab	314	SRR13526996	14408	C	T	0,996033	2020-06-23	United States
ORF1ab_1604_T	ORF1ab	1604	SRR13526996	18278	T	C	0,999319	2020-06-23	United States
S_614_G	S	614	SRR13526996	23403	A	G	0,998048	2020-06-23	United States
N_209_I	N	209	SRR13526996	28899	G	T	1	2020-06-23	United States
ORF1ab_736_NA	ORF1ab	736	SRR13526997	2472	C	+A	0,0566179	2020-06-23	United States
ORF1ab_1567_I	ORF1ab	1567	SRR13526997	4965	C	T	0,0534853	2020-06-23	United States
ORF1ab_2285_NA	ORF1ab	2285	SRR13526997	7120	T	-A	0,0541126	2020-06-23	United States
ORF1ab_2315_E	ORF1ab	2315	SRR13526997	7208	A	G	0,0683371	2020-06-23	United States
ORF1ab_2353_NA	ORF1ab	2353	SRR13526997	7323	A	+T	0,0562347	2020-06-23	United States
ORF1ab_3334_S	ORF1ab	3334	SRR13526997	10265	G	A	0,999568	2020-06-23	United States
ORF1ab_3603_NA	ORF1ab	3603	SRR13526997	11074	C	-T	0,065266	2020-06-23	United States
ORF1ab_4140_NA	ORF1ab	4140	SRR13526997	12685	G	+A	0,0745223	2020-06-23	United States
ORF1ab_4178_V	ORF1ab	4178	SRR13526997	12798	G	T	0,999467	2020-06-23	United States
ORF1ab_287_NA	ORF1ab	287	SRR13526997	14327	C	+A	0,0812604	2020-06-23	United States
ORF1ab_314_L	ORF1ab	314	SRR13526997	14408	C	T	0,996319	2020-06-23	United States
ORF1ab_913_A	ORF1ab	913	SRR13526997	16205	A	C	0,0755287	2020-06-23	United States
ORF1ab_913_D	ORF1ab	913	SRR13526997	16206	G	T	0,0738552	2020-06-23	United States
ORF1ab_990_V	ORF1ab	990	SRR13526997	16436	G	T	0,125749	2020-06-23	United States
ORF1ab_2172_NA	ORF1ab	2172	SRR13526997	19983	C	+T	0,0519685	2020-06-23	United States
S_1_NA	S	1	SRR13526997	21565	G	-T	0,0583431	2020-06-23	United States
S_65_NA	S	65	SRR13526997	21756	T	-C	0,0720562	2020-06-23	United States
S_103_C	S	103	SRR13526997	21869	G	T	0,0574949	2020-06-23	United States
S_124_NA	S	124	SRR13526997	21934	T	-A	0,0671141	2020-06-23	United States
S_181_E	S	181	SRR13526997	22104	G	A	0,103599	2020-06-23	United States
S_414_NA	S	414	SRR13526997	22802	C	+A	0,0698096	2020-06-23	United States
S_439_K	S	439	SRR13526997	22879	C	A	0,113402	2020-06-23	United States
S_614_G	S	614	SRR13526997	23403	A	G	1	2020-06-23	United States
S_706_V	S	706	SRR13526997	23679	C	T	0,0551601	2020-06-23	United States
ORF3a_104_NA	ORF3a	104	SRR13526997	25703	C	+T	0,169369	2020-06-23	United States
ORF3a_106_F	ORF3a	106	SRR13526997	25708	C	T	1	2020-06-23	United States
ORF3a_241_Q	ORF3a	241	SRR13526997	26113	G	C	1	2020-06-23	United States
N_203_K	N	203	SRR13526997	28881	G	A	1	2020-06-23	United States
N_204_R	N	204	SRR13526997	28883	G	C	1	2020-06-23	United States
N_398_E	N	398	SRR13526997	29466	C	A	0,0632699	2020-06-23	United States
ORF1ab_265_I	ORF1ab	265	SRR13526999	1059	C	T	0,998357	2020-06-23	United States
ORF1ab_314_L	ORF1ab	314	SRR13526999	14408	C	T	0,998476	2020-06-23	United States
ORF1ab_1156_I	ORF1ab	1156	SRR13526999	16935	G	T	0,720417	2020-06-23	United States
ORF1ab_1695_I	ORF1ab	1695	SRR13526999	18551	G	T	0,107995	2020-06-23	United States
S_614_G	S	614	SRR13526999	23403	A	G	0,998675	2020-06-23	United States
ORF3a_57_H	ORF3a	57	SRR13526999	25563	G	T	0,999397	2020-06-23	United States
ORF1ab_1847_R	ORF1ab	1847	SRR13527000	5804	T	C	0,999723	2020-11-04	United States
ORF1ab_1862_S	ORF1ab	1862	SRR13527000	5849	C	T	0,998534	2020-11-04	United States
ORF1ab_2007_I	ORF1ab	2007	SRR13527000	6285	C	T	1	2020-11-04	United States
ORF1ab_4390_T	ORF1ab	4390	SRR13527000	13434	T	C	0,780591	2020-11-04	United States
ORF1ab_314_L	ORF1ab	314	SRR13527000	14408	C	T	0,997292	2020-11-04	United States
ORF1ab_2172_NA	ORF1ab	2172	SRR13527000	19983	C	+T	0,0508122	2020-11-04	United States
S_614_G	S	614	SRR13527000	23403	A	G	0,998328	2020-11-04	United States
ORF8_32_L	ORF8	32	SRR13527000	27987	G	T	0,999648	2020-11-04	United States
N_194_L	N	194	SRR13527000	28854	C	T	1	2020-11-04	United States
ORF1ab_265_I	ORF1ab	265	SRR13527001	1059	C	T	0,996537	2020-06-25	United States
ORF1ab_3353_R	ORF1ab	3353	SRR13527001	10323	A	G	0,999559	2020-06-25	United States
ORF1ab_3593_F	ORF1ab	3593	SRR13527001	11042	G	T	0,202489	2020-06-25	United States
ORF1ab_314_L	ORF1ab	314	SRR13527001	14408	C	T	0,997141	2020-06-25	United States
ORF1ab_966_F	ORF1ab	966	SRR13527001	16365	G	T	0,997	2020-06-25	United States
S_614_G	S	614	SRR13527001	23403	A	G	0,998823	2020-06-25	United States
S_670_M	S	670	SRR13527001	23572	A	G	0,999303	2020-06-25	United States
ORF3a_57_H	ORF3a	57	SRR13527001	25563	G	T	0,999069	2020-06-25	United States
ORF1ab_265_I	ORF1ab	265	SRR13527002	1059	C	T	0,997924	2020-06-26	United States
ORF1ab_314_L	ORF1ab	314	SRR13527002	14408	C	T	0,998479	2020-06-26	United States
ORF1ab_1375_L	ORF1ab	1375	SRR13527002	17590	G	T	0,99979	2020-06-26	United States
ORF1ab_2132_V	ORF1ab	2132	SRR13527002	19862	C	T	0,999396	2020-06-26	United States
ORF1ab_2337_V	ORF1ab	2337	SRR13527002	20477	G	T	0,992481	2020-06-26	United States
S_614_G	S	614	SRR13527002	23403	A	G	0,999155	2020-06-26	United States
ORF3a_57_H	ORF3a	57	SRR13527002	25563	G	T	1	2020-06-26	United States
ORF1ab_265_I	ORF1ab	265	SRR13527004	1059	C	T	0,998933	2020-06-24	United States
ORF1ab_2821_V	ORF1ab	2821	SRR13527004	8727	C	T	0,999357	2020-06-24	United States
ORF1ab_7_V	ORF1ab	7	SRR13527004	13487	C	T	0,995736	2020-06-24	United States
ORF1ab_314_L	ORF1ab	314	SRR13527004	14408	C	T	0,998101	2020-06-24	United States
ORF1ab_2172_NA	ORF1ab	2172	SRR13527004	19983	C	+T	0,0683736	2020-06-24	United States
ORF1ab_2303_V	ORF1ab	2303	SRR13527004	20374	A	G	0,999306	2020-06-24	United States
S_614_G	S	614	SRR13527004	23403	A	G	0,999321	2020-06-24	United States
ORF3a_57_H	ORF3a	57	SRR13527004	25563	G	T	0,99883	2020-06-24	United States
ORF3a_112_I	ORF3a	112	SRR13527004	25726	G	A	1	2020-06-24	United States
ORF1ab_265_I	ORF1ab	265	SRR13527005	1059	C	T	0,998998	2020-06-24	United States
ORF1ab_314_L	ORF1ab	314	SRR13527005	14408	C	T	0,992583	2020-06-24	United States
S_614_G	S	614	SRR13527005	23403	A	G	0,999184	2020-06-24	United States
ORF3a_57_H	ORF3a	57	SRR13527005	25563	G	T	0,996675	2020-06-24	United States
ORF1ab_265_I	ORF1ab	265	SRR13527006	1059	C	T	0,997995	2020-06-24	United States
ORF1ab_314_L	ORF1ab	314	SRR13527006	14408	C	T	0,996242	2020-06-24	United States
S_614_G	S	614	SRR13527006	23403	A	G	0,999681	2020-06-24	United States
ORF3a_57_H	ORF3a	57	SRR13527006	25563	G	T	0,999779	2020-06-24	United States
N_24_I	N	24	SRR13527006	28344	C	T	0,999024	2020-06-24	United States
ORF1ab_265_I	ORF1ab	265	SRR13527007	1059	C	T	0,997731	2020-06-26	United States
ORF1ab_314_L	ORF1ab	314	SRR13527007	14408	C	T	0,997215	2020-06-26	United States
ORF1ab_2132_V	ORF1ab	2132	SRR13527007	19862	C	T	0,999705	2020-06-26	United States
ORF1ab_2172_NA	ORF1ab	2172	SRR13527007	19983	C	+T	0,0706714	2020-06-26	United States
S_614_G	S	614	SRR13527007	23403	A	G	0,998861	2020-06-26	United States
ORF3a_57_H	ORF3a	57	SRR13527007	25563	G	T	0,999561	2020-06-26	United States
ORF1ab_265_I	ORF1ab	265	SRR13527008	1059	C	T	0,997075	2020-06-26	United States
ORF1ab_2821_V	ORF1ab	2821	SRR13527008	8727	C	T	0,999417	2020-06-26	United States
ORF1ab_7_V	ORF1ab	7	SRR13527008	13487	C	T	0,996939	2020-06-26	United States
ORF1ab_314_L	ORF1ab	314	SRR13527008	14408	C	T	0,996261	2020-06-26	United States
ORF1ab_2303_V	ORF1ab	2303	SRR13527008	20374	A	G	1	2020-06-26	United States
S_614_G	S	614	SRR13527008	23403	A	G	0,998349	2020-06-26	United States
ORF3a_57_H	ORF3a	57	SRR13527008	25563	G	T	0,999686	2020-06-26	United States
ORF3a_112_I	ORF3a	112	SRR13527008	25726	G	A	1	2020-06-26	United States
ORF1ab_265_I	ORF1ab	265	SRR13527009	1059	C	T	0,998951	2020-06-26	United States
ORF1ab_314_L	ORF1ab	314	SRR13527009	14408	C	T	0,997815	2020-06-26	United States
ORF1ab_2132_V	ORF1ab	2132	SRR13527009	19862	C	T	0,998214	2020-06-26	United States
S_614_G	S	614	SRR13527009	23403	A	G	0,999713	2020-06-26	United States
ORF3a_57_H	ORF3a	57	SRR13527009	25563	G	T	0,999819	2020-06-26	United States
ORF1ab_265_I	ORF1ab	265	SRR13527010	1059	C	T	0,993651	2020-06-27	United States
ORF1ab_314_L	ORF1ab	314	SRR13527010	14408	C	T	0,995442	2020-06-27	United States
ORF1ab_2132_V	ORF1ab	2132	SRR13527010	19862	C	T	1	2020-06-27	United States
S_614_G	S	614	SRR13527010	23403	A	G	1	2020-06-27	United States
ORF3a_57_H	ORF3a	57	SRR13527010	25563	G	T	1	2020-06-27	United States
ORF1ab_753_I	ORF1ab	753	SRR13527011	2523	C	T	0,0827489	2020-06-28	United States
ORF1ab_3884_L	ORF1ab	3884	SRR13527011	11916	C	T	0,999577	2020-06-28	United States
ORF1ab_314_L	ORF1ab	314	SRR13527011	14408	C	T	0,997139	2020-06-28	United States
S_614_G	S	614	SRR13527011	23403	A	G	1	2020-06-28	United States
ORF8_27_K	ORF8	27	SRR13527011	27972	C	A	0,0509601	2020-06-28	United States
N_203_K	N	203	SRR13527011	28881	G	A	0,998822	2020-06-28	United States
N_204_R	N	204	SRR13527011	28883	G	C	1	2020-06-28	United States
ORF1ab_2309_V	ORF1ab	2309	SRR13527012	7190	A	G	0,103786	2020-06-28	United States
ORF1ab_2341_I	ORF1ab	2341	SRR13527012	7286	C	A	0,13847	2020-06-28	United States
ORF1ab_4075_S	ORF1ab	4075	SRR13527012	12488	C	T	0,99915	2020-06-28	United States
ORF1ab_314_L	ORF1ab	314	SRR13527012	14408	C	T	0,996821	2020-06-28	United States
S_614_G	S	614	SRR13527012	23403	A	G	0,999275	2020-06-28	United States
ORF3a_46_F	ORF3a	46	SRR13527012	25528	C	T	0,99978	2020-06-28	United States
M_188_T	M	188	SRR13527012	27084	G	A	0,999466	2020-06-28	United States
N_203_K	N	203	SRR13527012	28881	G	A	0,997615	2020-06-28	United States
N_204_R	N	204	SRR13527012	28883	G	C	0,99921	2020-06-28	United States
ORF1ab_1168_I	ORF1ab	1168	SRR13527013	3768	C	T	0,955357	2020-11-04	United States
ORF1ab_222_I	ORF1ab	222	SRR13527013	14131	G	A	1	2020-11-04	United States
ORF1ab_314_L	ORF1ab	314	SRR13527013	14408	C	T	0,997212	2020-11-04	United States
ORF1ab_690_S	ORF1ab	690	SRR13527013	15535	G	T	0,492727	2020-11-04	United States
ORF1ab_883_Y	ORF1ab	883	SRR13527013	16114	C	T	0,351399	2020-11-04	United States
ORF1ab_1627_A	ORF1ab	1627	SRR13527013	18346	A	G	0,116972	2020-11-04	United States
ORF1ab_2172_NA	ORF1ab	2172	SRR13527013	19983	C	+T	0,0571429	2020-11-04	United States
ORF1ab_2431_V	ORF1ab	2431	SRR13527013	20759	C	T	1	2020-11-04	United States
S_614_G	S	614	SRR13527013	23403	A	G	0,995825	2020-11-04	United States
N_194_L	N	194	SRR13527013	28854	C	T	1	2020-11-04	United States
N_243_C	N	243	SRR13527013	29000	G	T	0,977143	2020-11-04	United States
ORF1ab_75_N	ORF1ab	75	SRR13527014	488	G	A	0,999583	2020-11-04	United States
ORF1ab_265_I	ORF1ab	265	SRR13527014	1059	C	T	0,997503	2020-11-04	United States
ORF1ab_2214_A	ORF1ab	2214	SRR13527014	6905	T	G	1	2020-11-04	United States
ORF1ab_2584_V	ORF1ab	2584	SRR13527014	8016	C	T	0,997578	2020-11-04	United States
ORF1ab_176_V	ORF1ab	176	SRR13527014	13994	C	T	0,99923	2020-11-04	United States
ORF1ab_314_L	ORF1ab	314	SRR13527014	14408	C	T	0,995604	2020-11-04	United States
ORF1ab_1351_F	ORF1ab	1351	SRR13527014	17518	C	T	0,999158	2020-11-04	United States
ORF1ab_2178_F	ORF1ab	2178	SRR13527014	19999	G	T	0,999579	2020-11-04	United States
ORF1ab_2667_I	ORF1ab	2667	SRR13527014	21468	G	T	0,992593	2020-11-04	United States
S_54_F	S	54	SRR13527014	21724	G	T	0,996997	2020-11-04	United States
S_520_S	S	520	SRR13527014	23120	G	T	0,99892	2020-11-04	United States
S_614_G	S	614	SRR13527014	23403	A	G	0,999482	2020-11-04	United States
ORF3a_57_H	ORF3a	57	SRR13527014	25563	G	T	1	2020-11-04	United States
ORF3a_92_L	ORF3a	92	SRR13527014	25667	C	T	0,991016	2020-11-04	United States
M_15_N	M	15	SRR13527014	26567	G	T	0,999516	2020-11-04	United States
M_132_S	M	132	SRR13527014	26916	C	T	0,446106	2020-11-04	United States
N_32_H	N	32	SRR13527014	28368	G	A	0,99678	2020-11-04	United States
ORF1ab_75_N	ORF1ab	75	SRR13527015	488	G	A	0,999869	2020-11-04	United States
ORF1ab_265_I	ORF1ab	265	SRR13527015	1059	C	T	0,998555	2020-11-04	United States
ORF1ab_2214_A	ORF1ab	2214	SRR13527015	6905	T	G	0,997868	2020-11-04	United States
ORF1ab_2584_V	ORF1ab	2584	SRR13527015	8016	C	T	0,999049	2020-11-04	United States
ORF1ab_3603_NA	ORF1ab	3603	SRR13527015	11074	C	-T	0,0548246	2020-11-04	United States
ORF1ab_176_V	ORF1ab	176	SRR13527015	13994	C	T	0,997951	2020-11-04	United States
ORF1ab_314_L	ORF1ab	314	SRR13527015	14408	C	T	0,995391	2020-11-04	United States
ORF1ab_1351_F	ORF1ab	1351	SRR13527015	17518	C	T	0,9996	2020-11-04	United States
ORF1ab_2178_F	ORF1ab	2178	SRR13527015	19999	G	T	1	2020-11-04	United States
S_54_F	S	54	SRR13527015	21724	G	T	0,998504	2020-11-04	United States
S_520_S	S	520	SRR13527015	23120	G	T	0,998697	2020-11-04	United States
S_614_G	S	614	SRR13527015	23403	A	G	1	2020-11-04	United States
ORF3a_57_H	ORF3a	57	SRR13527015	25563	G	T	0,998987	2020-11-04	United States
ORF3a_92_L	ORF3a	92	SRR13527015	25667	C	T	0,991736	2020-11-04	United States
M_15_N	M	15	SRR13527015	26567	G	T	0,998828	2020-11-04	United States
N_32_H	N	32	SRR13527015	28368	G	A	0,993798	2020-11-04	United States
ORF1ab_265_I	ORF1ab	265	SRR13527016	1059	C	T	0,997988	2020-06-16	United States
ORF1ab_314_L	ORF1ab	314	SRR13527016	14408	C	T	0,998133	2020-06-16	United States
ORF1ab_2234_A	ORF1ab	2234	SRR13527016	20168	A	C	0,999598	2020-06-16	United States
S_517_I	S	517	SRR13527016	23111	C	A	0,187702	2020-06-16	United States
S_614_G	S	614	SRR13527016	23403	A	G	0,999444	2020-06-16	United States
ORF3a_57_H	ORF3a	57	SRR13527016	25563	G	T	0,999764	2020-06-16	United States
ORF3a_95_F	ORF3a	95	SRR13527016	25677	G	T	0,184582	2020-06-16	United States
ORF1ab_1228_G	ORF1ab	1228	SRR13527017	3948	A	G	0,748863	2020-08-10	United States
ORF1ab_3884_L	ORF1ab	3884	SRR13527017	11916	C	T	0,99943	2020-08-10	United States
ORF1ab_314_L	ORF1ab	314	SRR13527017	14408	C	T	0,997148	2020-08-10	United States
ORF1ab_2172_NA	ORF1ab	2172	SRR13527017	19983	C	+T	0,0535884	2020-08-10	United States
S_614_G	S	614	SRR13527017	23403	A	G	0,998943	2020-08-10	United States
N_9_H	N	9	SRR13527017	28300	G	T	0,998736	2020-08-10	United States
N_203_K	N	203	SRR13527017	28881	G	A	0,998855	2020-08-10	United States
N_204_R	N	204	SRR13527017	28883	G	C	1	2020-08-10	United States
ORF10_37_F	ORF10	37	SRR13527017	29666	C	T	0,999261	2020-08-10	United States
ORF1ab_24_C	ORF1ab	24	SRR13527018	335	C	T	0,0698299	2020-08-10	United States
ORF1ab_189_NA	ORF1ab	189	SRR13527018	831	A	+C	0,0583255	2020-08-10	United States
ORF1ab_391_F	ORF1ab	391	SRR13527018	1437	C	T	0,104677	2020-08-10	United States
ORF1ab_435_P	ORF1ab	435	SRR13527018	1569	A	C	0,0653846	2020-08-10	United States
ORF1ab_642_F	ORF1ab	642	SRR13527018	2189	C	T	0,155738	2020-08-10	United States
ORF1ab_739_T	ORF1ab	739	SRR13527018	2481	T	C	0,0558824	2020-08-10	United States
ORF1ab_1295_NA	ORF1ab	1295	SRR13527018	4148	G	+T	0,0598939	2020-08-10	United States
ORF1ab_1372_F	ORF1ab	1372	SRR13527018	4380	C	T	0,0678261	2020-08-10	United States
ORF1ab_1795_Q	ORF1ab	1795	SRR13527018	5648	A	C	1	2020-08-10	United States
ORF1ab_2144_NA	ORF1ab	2144	SRR13527018	6696	C	+T	0,0547445	2020-08-10	United States
ORF1ab_2207_S	ORF1ab	2207	SRR13527018	6884	G	A	1	2020-08-10	United States
ORF1ab_2798_I	ORF1ab	2798	SRR13527018	8658	A	T	0,0925926	2020-08-10	United States
ORF1ab_3273_F	ORF1ab	3273	SRR13527018	10083	C	T	0,122881	2020-08-10	United States
ORF1ab_3485_*	ORF1ab	3485	SRR13527018	10718	C	T	0,0608204	2020-08-10	United States
ORF1ab_3507_*	ORF1ab	3507	SRR13527018	10784	C	T	0,0509709	2020-08-10	United States
ORF1ab_3509_Y	ORF1ab	3509	SRR13527018	10790	C	T	0,0650224	2020-08-10	United States
ORF1ab_3601_NA	ORF1ab	3601	SRR13527018	11067	C	-T	0,0664062	2020-08-10	United States
ORF1ab_3603_NA	ORF1ab	3603	SRR13527018	11074	C	-T	0,136861	2020-08-10	United States
ORF1ab_3623_NA	ORF1ab	3623	SRR13527018	11133	C	+T	0,0586236	2020-08-10	United States
ORF1ab_3656_L	ORF1ab	3656	SRR13527018	11232	C	T	0,0838323	2020-08-10	United States
ORF1ab_3935_M	ORF1ab	3935	SRR13527018	12068	C	A	0,0734463	2020-08-10	United States
ORF1ab_88_NA	ORF1ab	88	SRR13527018	13731	T	-A	0,0776451	2020-08-10	United States
ORF1ab_114_NA	ORF1ab	114	SRR13527018	13808	C	-A	0,0673421	2020-08-10	United States
ORF1ab_155_H	ORF1ab	155	SRR13527018	13930	G	C	0,0602837	2020-08-10	United States
ORF1ab_314_L	ORF1ab	314	SRR13527018	14408	C	T	0,996786	2020-08-10	United States
ORF1ab_367_S	ORF1ab	367	SRR13527018	14566	G	T	0,0738994	2020-08-10	United States
ORF1ab_372_Y	ORF1ab	372	SRR13527018	14581	C	T	0,198777	2020-08-10	United States
ORF1ab_659_NA	ORF1ab	659	SRR13527018	15442	A	-T	0,0699301	2020-08-10	United States
ORF1ab_913_D	ORF1ab	913	SRR13527018	16206	G	T	0,996262	2020-08-10	United States
ORF1ab_957_G	ORF1ab	957	SRR13527018	16337	T	G	0,0601604	2020-08-10	United States
ORF1ab_1125_Q	ORF1ab	1125	SRR13527018	16840	A	C	1	2020-08-10	United States
ORF1ab_1471_P	ORF1ab	1471	SRR13527018	17879	A	C	0,0626598	2020-08-10	United States
ORF1ab_1636_NA	ORF1ab	1636	SRR13527018	18375	T	-AC	0,0542888	2020-08-10	United States
ORF1ab_2173_S	ORF1ab	2173	SRR13527018	19985	T	C	0,0538244	2020-08-10	United States
S_378_N	S	378	SRR13527018	22696	G	T	0,0787234	2020-08-10	United States
S_408_I	S	408	SRR13527018	22785	G	T	0,0546512	2020-08-10	United States
S_441_NA	S	441	SRR13527018	22883	C	-T	0,0668449	2020-08-10	United States
S_475_V	S	475	SRR13527018	22986	C	T	0,0546022	2020-08-10	United States
S_573_I	S	573	SRR13527018	23280	C	T	0,0566905	2020-08-10	United States
S_614_G	S	614	SRR13527018	23403	A	G	1	2020-08-10	United States
S_621_S	S	621	SRR13527018	23423	C	T	0,0505391	2020-08-10	United States
S_772_A	S	772	SRR13527018	23877	T	C	0,0794702	2020-08-10	United States
S_930_V	S	930	SRR13527018	24351	C	T	0,0661157	2020-08-10	United States
E_30_I	E	30	SRR13527018	26333	C	T	0,1	2020-08-10	United States
N_194_L	N	194	SRR13527018	28854	C	T	1	2020-08-10	United States
ORF1ab_2029_Q	ORF1ab	2029	SRR13527019	6350	A	C	0,0546875	2020-08-10	United States
ORF1ab_2151_G	ORF1ab	2151	SRR13527019	6716	A	G	0,999335	2020-08-10	United States
ORF1ab_3603_NA	ORF1ab	3603	SRR13527019	11074	C	+T	0,0649536	2020-08-10	United States
ORF1ab_3777_H	ORF1ab	3777	SRR13527019	11596	G	T	0,999399	2020-08-10	United States
ORF1ab_4105_Y	ORF1ab	4105	SRR13527019	12578	G	T	0,0694626	2020-08-10	United States
ORF1ab_4161_I	ORF1ab	4161	SRR13527019	12747	C	T	0,99816	2020-08-10	United States
ORF1ab_35_V	ORF1ab	35	SRR13527019	13571	G	T	0,0732087	2020-08-10	United States
ORF1ab_314_L	ORF1ab	314	SRR13527019	14408	C	T	0,997838	2020-08-10	United States
ORF1ab_1567_S	ORF1ab	1567	SRR13527019	18166	C	T	0,999602	2020-08-10	United States
S_614_G	S	614	SRR13527019	23403	A	G	1	2020-08-10	United States
N_140_NA	N	140	SRR13527019	28693	T	-ACACCAAAAGATC	0,0770235	2020-08-10	United States
N_203_K	N	203	SRR13527019	28881	G	A	1	2020-08-10	United States
N_204_R	N	204	SRR13527019	28883	G	C	0,994764	2020-08-10	United States
ORF1ab_1049_T	ORF1ab	1049	SRR13527020	3410	G	A	0,998558	2020-08-10	United States
ORF1ab_2024_L	ORF1ab	2024	SRR13527020	6336	C	T	0,997429	2020-08-10	United States
ORF1ab_2151_G	ORF1ab	2151	SRR13527020	6716	A	G	1	2020-08-10	United States
ORF1ab_3602_NA	ORF1ab	3602	SRR13527020	11071	G	+T	0,146806	2020-08-10	United States
ORF1ab_3603_NA	ORF1ab	3603	SRR13527020	11073	T	-C	0,176074	2020-08-10	United States
ORF1ab_3777_H	ORF1ab	3777	SRR13527020	11596	G	T	0,999799	2020-08-10	United States
ORF1ab_314_L	ORF1ab	314	SRR13527020	14408	C	T	0,997116	2020-08-10	United States
ORF1ab_2172_NA	ORF1ab	2172	SRR13527020	19983	C	+T	0,0732499	2020-08-10	United States
S_614_G	S	614	SRR13527020	23403	A	G	1	2020-08-10	United States
N_203_K	N	203	SRR13527020	28881	G	A	0,998797	2020-08-10	United States
N_204_R	N	204	SRR13527020	28883	G	C	1	2020-08-10	United States
ORF1ab_731_V	ORF1ab	731	SRR13527021	2456	A	G	0,999715	2020-08-11	United States
ORF1ab_314_L	ORF1ab	314	SRR13527021	14408	C	T	0,998255	2020-08-11	United States
S_614_G	S	614	SRR13527021	23403	A	G	0,999368	2020-08-11	United States
N_194_L	N	194	SRR13527021	28854	C	T	0,999418	2020-08-11	United States
ORF1ab_1429_I	ORF1ab	1429	SRR13527022	4551	C	T	1	2020-08-11	United States
ORF1ab_2123_V	ORF1ab	2123	SRR13527022	6633	C	T	0,999499	2020-08-11	United States
ORF1ab_3603_NA	ORF1ab	3603	SRR13527022	11074	C	-T	0,0509795	2020-08-11	United States
ORF1ab_314_L	ORF1ab	314	SRR13527022	14408	C	T	0,997265	2020-08-11	United States
ORF1ab_1466_H	ORF1ab	1466	SRR13527022	17863	T	C	0,996615	2020-08-11	United States
S_614_G	S	614	SRR13527022	23403	A	G	0,999283	2020-08-11	United States
S_689_I	S	689	SRR13527022	23628	G	T	0,999007	2020-08-11	United States
N_182_T	N	182	SRR13527022	28817	G	A	0,995201	2020-08-11	United States
N_194_L	N	194	SRR13527022	28854	C	T	0,999552	2020-08-11	United States
ORF1ab_265_I	ORF1ab	265	SRR13527023	1059	C	T	0,997188	2020-08-11	United States
ORF1ab_2093_I	ORF1ab	2093	SRR13527023	6543	C	T	0,989933	2020-08-11	United States
ORF1ab_2872_M	ORF1ab	2872	SRR13527023	8880	C	T	0,325507	2020-08-11	United States
ORF1ab_314_L	ORF1ab	314	SRR13527023	14408	C	T	0,996486	2020-08-11	United States
ORF1ab_1197_V	ORF1ab	1197	SRR13527023	17056	A	G	0,996969	2020-08-11	United States
ORF1ab_2172_NA	ORF1ab	2172	SRR13527023	19983	C	+T	0,0516079	2020-08-11	United States
S_153_V	S	153	SRR13527023	22019	A	G	0,965964	2020-08-11	United States
S_614_G	S	614	SRR13527023	23403	A	G	0,999641	2020-08-11	United States
ORF3a_57_H	ORF3a	57	SRR13527023	25563	G	T	0,999246	2020-08-11	United States
ORF3a_108_F	ORF3a	108	SRR13527023	25714	C	T	0,998895	2020-08-11	United States
ORF3a_185_H	ORF3a	185	SRR13527023	25947	G	T	0,0594957	2020-08-11	United States
ORF1ab_573_T	ORF1ab	573	SRR13527024	1983	T	C	0,0989305	2020-08-11	United States
ORF1ab_698_V	ORF1ab	698	SRR13527024	2358	C	T	1	2020-08-11	United States
ORF1ab_2020_NA	ORF1ab	2020	SRR13527024	6323	G	+A	0,0512821	2020-08-11	United States
ORF1ab_2232_NA	ORF1ab	2232	SRR13527024	6961	G	+T	0,075188	2020-08-11	United States
ORF1ab_314_L	ORF1ab	314	SRR13527024	14408	C	T	0,997889	2020-08-11	United States
ORF1ab_589_*	ORF1ab	589	SRR13527024	15234	G	A	0,0552995	2020-08-11	United States
ORF1ab_1177_L	ORF1ab	1177	SRR13527024	16997	C	T	0,294487	2020-08-11	United States
ORF1ab_2431_V	ORF1ab	2431	SRR13527024	20759	C	T	1	2020-08-11	United States
S_119_N	S	119	SRR13527024	21918	T	A	0,0957854	2020-08-11	United States
S_614_G	S	614	SRR13527024	23403	A	G	1	2020-08-11	United States
S_1058_Y	S	1058	SRR13527024	24734	C	T	0,0656682	2020-08-11	United States
ORF1ab_184_C	ORF1ab	184	SRR13527025	815	C	T	0,0845204	2020-08-11	United States
ORF1ab_452_K	ORF1ab	452	SRR13527025	1619	G	A	0,0532258	2020-08-11	United States
ORF1ab_665_I	ORF1ab	665	SRR13527025	2258	G	A	0,112903	2020-08-11	United States
ORF1ab_1915_I	ORF1ab	1915	SRR13527025	6008	G	A	0,0610465	2020-08-11	United States
ORF1ab_2036_T	ORF1ab	2036	SRR13527025	6372	T	C	0,380734	2020-08-11	United States
ORF1ab_2930_A	ORF1ab	2930	SRR13527025	9054	T	C	0,96762	2020-08-11	United States
ORF1ab_3455_*	ORF1ab	3455	SRR13527025	10628	C	T	0,0541787	2020-08-11	United States
ORF1ab_314_L	ORF1ab	314	SRR13527025	14408	C	T	0,996922	2020-08-11	United States
ORF1ab_673_L	ORF1ab	673	SRR13527025	15485	C	T	0,162866	2020-08-11	United States
ORF1ab_1082_F	ORF1ab	1082	SRR13527025	16712	C	T	0,0633245	2020-08-11	United States
ORF1ab_2431_V	ORF1ab	2431	SRR13527025	20759	C	T	0,982112	2020-08-11	United States
S_333_NA	S	333	SRR13527025	22560	C	-A	0,055914	2020-08-11	United States
S_614_G	S	614	SRR13527025	23403	A	G	1	2020-08-11	United States
S_781_NA	S	781	SRR13527025	23903	G	+T	0,0630324	2020-08-11	United States
N_194_L	N	194	SRR13527025	28854	C	T	0,907285	2020-08-11	United States
N_203_K	N	203	SRR13527025	28881	G	A	0,103448	2020-08-11	United States
N_204_R	N	204	SRR13527025	28883	G	C	0,104167	2020-08-11	United States
ORF1ab_265_I	ORF1ab	265	SRR13527026	1059	C	T	0,99865	2020-11-09	United States
ORF1ab_4205_V	ORF1ab	4205	SRR13527026	12878	A	G	0,999805	2020-11-09	United States
ORF1ab_314_L	ORF1ab	314	SRR13527026	14408	C	T	0,997669	2020-11-09	United States
ORF1ab_1183_Y	ORF1ab	1183	SRR13527026	17014	G	T	0,999869	2020-11-09	United States
S_13_I	S	13	SRR13527026	21600	G	T	0,999517	2020-11-09	United States
S_26_S	S	26	SRR13527026	21638	C	T	0,998967	2020-11-09	United States
S_152_C	S	152	SRR13527026	22018	G	T	0,995442	2020-11-09	United States
S_452_R	S	452	SRR13527026	22917	T	G	0,998867	2020-11-09	United States
S_614_G	S	614	SRR13527026	23403	A	G	0,997429	2020-11-09	United States
ORF3a_57_H	ORF3a	57	SRR13527026	25563	G	T	0,999813	2020-11-09	United States
N_205_I	N	205	SRR13527026	28887	C	T	0,988934	2020-11-09	United States
N_413_I	N	413	SRR13527026	29511	G	T	0,99866	2020-11-09	United States
ORF1ab_265_I	ORF1ab	265	SRR13527027	1059	C	T	0,996593	2020-11-09	United States
ORF1ab_4205_V	ORF1ab	4205	SRR13527027	12878	A	G	0,999308	2020-11-09	United States
ORF1ab_314_L	ORF1ab	314	SRR13527027	14408	C	T	0,998004	2020-11-09	United States
ORF1ab_1183_Y	ORF1ab	1183	SRR13527027	17014	G	T	1	2020-11-09	United States
S_13_I	S	13	SRR13527027	21600	G	T	0,999294	2020-11-09	United States
S_26_S	S	26	SRR13527027	21638	C	T	0,999752	2020-11-09	United States
S_152_C	S	152	SRR13527027	22018	G	T	0,990741	2020-11-09	United States
S_452_R	S	452	SRR13527027	22917	T	G	1	2020-11-09	United States
S_614_G	S	614	SRR13527027	23403	A	G	0,999834	2020-11-09	United States
ORF3a_54_V	ORF3a	54	SRR13527027	25553	C	T	0,578486	2020-11-09	United States
ORF3a_57_H	ORF3a	57	SRR13527027	25563	G	T	0,999403	2020-11-09	United States
N_205_I	N	205	SRR13527027	28887	C	T	0,991783	2020-11-09	United States
N_413_I	N	413	SRR13527027	29511	G	T	0,996153	2020-11-09	United States
ORF1ab_272_NA	ORF1ab	272	SRR13527028	1080	A	-T	0,109273	2020-11-09	United States
ORF1ab_297_V	ORF1ab	297	SRR13527028	1154	A	G	1	2020-11-09	United States
ORF1ab_670_K	ORF1ab	670	SRR13527028	2273	G	A	0,142796	2020-11-09	United States
ORF1ab_795_E	ORF1ab	795	SRR13527028	2650	C	G	0,178571	2020-11-09	United States
ORF1ab_1196_NA	ORF1ab	1196	SRR13527028	3851	G	-A	0,0585284	2020-11-09	United States
ORF1ab_1515_P	ORF1ab	1515	SRR13527028	4808	T	C	0,0877158	2020-11-09	United States
ORF1ab_2336_NA	ORF1ab	2336	SRR13527028	7273	G	+T	0,412214	2020-11-09	United States
ORF1ab_2704_NA	ORF1ab	2704	SRR13527028	8376	C	+A	0,0724876	2020-11-09	United States
ORF1ab_2733_NA	ORF1ab	2733	SRR13527028	8463	C	-T	0,0880121	2020-11-09	United States
ORF1ab_2754_A	ORF1ab	2754	SRR13527028	8526	T	C	0,0903427	2020-11-09	United States
ORF1ab_2832_T	ORF1ab	2832	SRR13527028	8759	G	A	0,237624	2020-11-09	United States
ORF1ab_2863_NA	ORF1ab	2863	SRR13527028	8853	G	-T	0,117241	2020-11-09	United States
ORF1ab_3140_V	ORF1ab	3140	SRR13527028	9683	A	G	0,274559	2020-11-09	United States
ORF1ab_3182_NA	ORF1ab	3182	SRR13527028	9811	C	+T	0,145485	2020-11-09	United States
ORF1ab_3261_NA	ORF1ab	3261	SRR13527028	10046	G	+T	0,21219	2020-11-09	United States
ORF1ab_3452_NA	ORF1ab	3452	SRR13527028	10619	C	+A	0,248067	2020-11-09	United States
ORF1ab_3860_C	ORF1ab	3860	SRR13527028	11844	C	G	0,109209	2020-11-09	United States
ORF1ab_3947_NA	ORF1ab	3947	SRR13527028	12104	G	+C	0,0826561	2020-11-09	United States
ORF1ab_314_L	ORF1ab	314	SRR13527028	14408	C	T	0,996137	2020-11-09	United States
ORF1ab_698_NA	ORF1ab	698	SRR13527028	15559	C	+T	0,0749113	2020-11-09	United States
ORF1ab_722_P	ORF1ab	722	SRR13527028	15632	T	C	0,0736842	2020-11-09	United States
ORF1ab_739_NA	ORF1ab	739	SRR13527028	15683	A	+T	0,0746545	2020-11-09	United States
ORF1ab_1149_L	ORF1ab	1149	SRR13527028	16912	G	T	0,0727688	2020-11-09	United States
ORF1ab_1449_F	ORF1ab	1449	SRR13527028	17814	G	T	1	2020-11-09	United States
ORF1ab_1634_NA	ORF1ab	1634	SRR13527028	18368	G	+T	0,207012	2020-11-09	United States
ORF1ab_1906_NA	ORF1ab	1906	SRR13527028	19184	G	+C	0,0828467	2020-11-09	United States
ORF1ab_1998_L	ORF1ab	1998	SRR13527028	19459	A	T	0,0962724	2020-11-09	United States
ORF1ab_1998_K	ORF1ab	1998	SRR13527028	19460	T	A	0,0964244	2020-11-09	United States
ORF1ab_2001_S	ORF1ab	2001	SRR13527028	19468	T	A	0,127576	2020-11-09	United States
ORF1ab_2048_NA	ORF1ab	2048	SRR13527028	19610	C	-AAG	0,0642912	2020-11-09	United States
ORF1ab_2381_I	ORF1ab	2381	SRR13527028	20610	G	A	0,134713	2020-11-09	United States
ORF1ab_2400_R	ORF1ab	2400	SRR13527028	20666	A	G	0,153736	2020-11-09	United States
ORF1ab_2559_T	ORF1ab	2559	SRR13527028	21142	G	A	0,973651	2020-11-09	United States
S_237_S	S	237	SRR13527028	22273	G	C	0,226891	2020-11-09	United States
S_477_N	S	477	SRR13527028	22992	G	A	1	2020-11-09	United States
S_614_G	S	614	SRR13527028	23403	A	G	1	2020-11-09	United States
ORF3a_57_H	ORF3a	57	SRR13527028	25563	G	T	1	2020-11-09	United States
ORF3a_77_F	ORF3a	77	SRR13527028	25621	G	T	0,999278	2020-11-09	United States
M_204_NA	M	204	SRR13527028	27133	A	-TAAATT	0,143505	2020-11-09	United States
ORF6_22_NA	ORF6	22	SRR13527028	27267	T	-A	0,119419	2020-11-09	United States
ORF6_33_NA	ORF6	33	SRR13527028	27299	T	-A	0,114043	2020-11-09	United States
ORF7a_57_NA	ORF7a	57	SRR13527028	27562	A	-CTTGCTT	0,21902	2020-11-09	United States
ORF7a_60_NA	ORF7a	60	SRR13527028	27571	A	-GCACTCAATTTGCTTTTGCTTGTCCT	0,239748	2020-11-09	United States
ORF7a_69_NA	ORF7a	69	SRR13527028	27600	C	-G	0,21875	2020-11-09	United States
ORF8_105_F	ORF8	105	SRR13527028	28207	A	T	0,999465	2020-11-09	United States
N_166_I	N	166	SRR13527028	28770	C	T	1	2020-11-09	United States
ORF1ab_297_V	ORF1ab	297	SRR13527029	1154	A	G	0,999598	2020-11-09	United States
ORF1ab_314_L	ORF1ab	314	SRR13527029	14408	C	T	0,997628	2020-11-09	United States
ORF1ab_1449_F	ORF1ab	1449	SRR13527029	17814	G	T	0,999512	2020-11-09	United States
ORF1ab_2172_NA	ORF1ab	2172	SRR13527029	19983	C	+T	0,0693751	2020-11-09	United States
ORF1ab_2559_T	ORF1ab	2559	SRR13527029	21142	G	A	0,973545	2020-11-09	United States
S_477_N	S	477	SRR13527029	22992	G	A	0,997669	2020-11-09	United States
S_614_G	S	614	SRR13527029	23403	A	G	0,999582	2020-11-09	United States
ORF3a_57_H	ORF3a	57	SRR13527029	25563	G	T	0,999734	2020-11-09	United States
ORF3a_77_F	ORF3a	77	SRR13527029	25621	G	T	0,995883	2020-11-09	United States
ORF3a_110_NA	ORF3a	110	SRR13527029	25721	C	+T	0,114007	2020-11-09	United States
ORF8_105_F	ORF8	105	SRR13527029	28207	A	T	0,999894	2020-11-09	United States
N_166_I	N	166	SRR13527029	28770	C	T	0,992876	2020-11-09	United States
N_401_Y	N	401	SRR13527029	29474	G	T	1	2020-11-09	United States
ORF1ab_4189_H	ORF1ab	4189	SRR13527030	12832	G	T	0,996312	2020-11-07	United States
ORF1ab_248_F	ORF1ab	248	SRR13527030	14209	G	T	0,999745	2020-11-07	United States
ORF1ab_314_L	ORF1ab	314	SRR13527030	14408	C	T	0,998215	2020-11-07	United States
ORF1ab_870_N	ORF1ab	870	SRR13527030	16075	G	A	0,999142	2020-11-07	United States
S_614_G	S	614	SRR13527030	23403	A	G	1	2020-11-07	United States
ORF3a_57_H	ORF3a	57	SRR13527030	25563	G	T	0,99957	2020-11-07	United States
ORF3a_183_N	ORF3a	183	SRR13527030	25939	G	A	0,995854	2020-11-07	United States
M_81_S	M	81	SRR13527030	26763	G	T	0,999223	2020-11-07	United States
ORF8_8_R	ORF8	8	SRR13527030	27915	G	A	0,998391	2020-11-07	United States
ORF8_120_NA	ORF8	120	SRR13527030	28253	C	-A	0,956539	2020-11-07	United States
N_26_C	N	26	SRR13527030	28349	A	T	0,999377	2020-11-07	United States
N_202_C	N	202	SRR13527030	28877	A	T	1	2020-11-07	United States
N_243_C	N	243	SRR13527030	29000	G	T	0,999183	2020-11-07	United States
N_252_S	N	252	SRR13527030	29027	G	T	0,75897	2020-11-07	United States
N_377_Y	N	377	SRR13527030	29402	G	T	0,999565	2020-11-07	United States
ORF1ab_4189_H	ORF1ab	4189	SRR13527031	12832	G	T	0,996911	2020-11-07	United States
ORF1ab_248_F	ORF1ab	248	SRR13527031	14209	G	T	1	2020-11-07	United States
ORF1ab_314_L	ORF1ab	314	SRR13527031	14408	C	T	0,997949	2020-11-07	United States
S_614_G	S	614	SRR13527031	23403	A	G	0,999523	2020-11-07	United States
S_717_T	S	717	SRR13527031	23712	A	C	0,999709	2020-11-07	United States
ORF3a_57_H	ORF3a	57	SRR13527031	25563	G	T	0,999583	2020-11-07	United States
ORF3a_183_N	ORF3a	183	SRR13527031	25939	G	A	0,999148	2020-11-07	United States
M_81_S	M	81	SRR13527031	26763	G	T	0,999122	2020-11-07	United States
ORF8_8_R	ORF8	8	SRR13527031	27915	G	A	0,997862	2020-11-07	United States
ORF8_120_NA	ORF8	120	SRR13527031	28253	C	-A	0,96841	2020-11-07	United States
N_26_C	N	26	SRR13527031	28349	A	T	0,999749	2020-11-07	United States
N_202_C	N	202	SRR13527031	28877	A	T	0,998894	2020-11-07	United States
N_243_C	N	243	SRR13527031	29000	G	T	0,954809	2020-11-07	United States
N_377_Y	N	377	SRR13527031	29402	G	T	0,999306	2020-11-07	United States
ORF1ab_122_F	ORF1ab	122	SRR13527032	629	C	T	0,999786	2020-11-06	United States
ORF1ab_676_H	ORF1ab	676	SRR13527032	2293	G	T	0,999032	2020-11-06	United States
ORF1ab_314_L	ORF1ab	314	SRR13527032	14408	C	T	0,998148	2020-11-06	United States
ORF1ab_1744_V	ORF1ab	1744	SRR13527032	18698	C	T	0,998685	2020-11-06	United States
S_614_G	S	614	SRR13527032	23403	A	G	0,999383	2020-11-06	United States
S_647_V	S	647	SRR13527032	23502	C	T	0,991411	2020-11-06	United States
ORF3a_74_F	ORF3a	74	SRR13527032	25613	C	T	0,987808	2020-11-06	United States
ORF3a_174_C	ORF3a	174	SRR13527032	25912	G	T	0,917333	2020-11-06	United States
N_203_K	N	203	SRR13527032	28881	G	A	1	2020-11-06	United States
N_204_R	N	204	SRR13527032	28883	G	C	1	2020-11-06	United States
N_204_V	N	204	SRR13527032	28884	G	T	1	2020-11-06	United States
ORF1ab_484_A	ORF1ab	484	SRR13527033	1715	A	G	0,998089	2020-11-06	United States
ORF1ab_1769_I	ORF1ab	1769	SRR13527033	5572	G	T	0,990431	2020-11-06	United States
ORF1ab_2259_I	ORF1ab	2259	SRR13527033	7042	G	T	1	2020-11-06	United States
ORF1ab_3345_I	ORF1ab	3345	SRR13527033	10300	G	T	0,99954	2020-11-06	United States
ORF1ab_3353_R	ORF1ab	3353	SRR13527033	10323	A	G	0,999513	2020-11-06	United States
ORF1ab_3615_V	ORF1ab	3615	SRR13527033	11109	C	T	0,999624	2020-11-06	United States
ORF1ab_4127_V	ORF1ab	4127	SRR13527033	12644	A	G	1	2020-11-06	United States
ORF1ab_314_L	ORF1ab	314	SRR13527033	14408	C	T	0,997787	2020-11-06	United States
ORF1ab_1873_N	ORF1ab	1873	SRR13527033	19086	G	T	0,998947	2020-11-06	United States
S_477_N	S	477	SRR13527033	22992	G	A	0,998703	2020-11-06	United States
S_614_G	S	614	SRR13527033	23403	A	G	1	2020-11-06	United States
M_34_F	M	34	SRR13527033	26622	C	T	0,999834	2020-11-06	United States
N_194_L	N	194	SRR13527033	28854	C	T	0,997253	2020-11-06	United States
ORF1ab_265_I	ORF1ab	265	SRR13527034	1059	C	T	0,999023	2020-11-06	United States
ORF1ab_4205_V	ORF1ab	4205	SRR13527034	12878	A	G	0,999875	2020-11-06	United States
ORF1ab_314_L	ORF1ab	314	SRR13527034	14408	C	T	0,997771	2020-11-06	United States
ORF1ab_1183_Y	ORF1ab	1183	SRR13527034	17014	G	T	0,999865	2020-11-06	United States
S_13_I	S	13	SRR13527034	21600	G	T	0,999211	2020-11-06	United States
S_26_S	S	26	SRR13527034	21638	C	T	0,99892	2020-11-06	United States
S_152_C	S	152	SRR13527034	22018	G	T	1	2020-11-06	United States
S_452_R	S	452	SRR13527034	22917	T	G	0,998203	2020-11-06	United States
S_614_G	S	614	SRR13527034	23403	A	G	0,999594	2020-11-06	United States
ORF3a_57_H	ORF3a	57	SRR13527034	25563	G	T	0,999307	2020-11-06	United States
N_205_I	N	205	SRR13527034	28887	C	T	0,993043	2020-11-06	United States
N_413_I	N	413	SRR13527034	29511	G	T	0,999004	2020-11-06	United States
ORF1ab_265_I	ORF1ab	265	SRR13527035	1059	C	T	0,997063	2020-11-06	United States
ORF1ab_4205_V	ORF1ab	4205	SRR13527035	12878	A	G	0,999485	2020-11-06	United States
ORF1ab_314_L	ORF1ab	314	SRR13527035	14408	C	T	0,997765	2020-11-06	United States
ORF1ab_1183_Y	ORF1ab	1183	SRR13527035	17014	G	T	0,999918	2020-11-06	United States
S_13_I	S	13	SRR13527035	21600	G	T	0,999711	2020-11-06	United States
S_152_C	S	152	SRR13527035	22018	G	T	0,995469	2020-11-06	United States
S_452_R	S	452	SRR13527035	22917	T	G	0,998755	2020-11-06	United States
S_614_G	S	614	SRR13527035	23403	A	G	0,999251	2020-11-06	United States
ORF3a_57_H	ORF3a	57	SRR13527035	25563	G	T	0,999499	2020-11-06	United States
N_205_I	N	205	SRR13527035	28887	C	T	0,99151	2020-11-06	United States
ORF1ab_314_L	ORF1ab	314	SRR13527036	14408	C	T	0,997532	2020-05-25	United States
ORF1ab_505_F	ORF1ab	505	SRR13527036	14980	C	T	0,998859	2020-05-25	United States
S_614_G	S	614	SRR13527036	23403	A	G	0,999047	2020-05-25	United States
S_653_V	S	653	SRR13527036	23520	C	T	0,999527	2020-05-25	United States
N_203_K	N	203	SRR13527036	28881	G	A	0,999496	2020-05-25	United States
N_204_R	N	204	SRR13527036	28883	G	C	1	2020-05-25	United States
ORF1ab_265_I	ORF1ab	265	SRR13527037	1059	C	T	0,996054	2020-05-23	United States
ORF1ab_3577_R	ORF1ab	3577	SRR13527037	10995	A	G	0,991204	2020-05-23	United States
ORF1ab_314_L	ORF1ab	314	SRR13527037	14408	C	T	0,995403	2020-05-23	United States
S_614_G	S	614	SRR13527037	23403	A	G	0,99963	2020-05-23	United States
ORF3a_57_H	ORF3a	57	SRR13527037	25563	G	T	0,999459	2020-05-23	United States
ORF8_39_T	ORF8	39	SRR13527037	28009	T	C	1	2020-05-23	United States
ORF1ab_1000_A	ORF1ab	1000	SRR13527038	3263	A	G	0,0613208	2020-09-15	United States
ORF1ab_3087_I	ORF1ab	3087	SRR13527038	9526	G	A	0,998854	2020-09-15	United States
ORF1ab_314_L	ORF1ab	314	SRR13527038	14408	C	T	0,997679	2020-09-15	United States
ORF1ab_1391_L	ORF1ab	1391	SRR13527038	17639	C	T	0,100343	2020-09-15	United States
S_54_F	S	54	SRR13527038	21724	G	T	0,999188	2020-09-15	United States
S_583_D	S	583	SRR13527038	23311	G	C	0,997234	2020-09-15	United States
S_614_G	S	614	SRR13527038	23403	A	G	0,996235	2020-09-15	United States
S_1237_T	S	1237	SRR13527038	25272	T	C	0,995751	2020-09-15	United States
ORF1ab_265_I	ORF1ab	265	SRR13527039	1059	C	T	0,999246	2020-05-25	United States
ORF1ab_314_L	ORF1ab	314	SRR13527039	14408	C	T	0,99887	2020-05-25	United States
S_614_G	S	614	SRR13527039	23403	A	G	0,998053	2020-05-25	United States
ORF3a_57_H	ORF3a	57	SRR13527039	25563	G	T	0,999446	2020-05-25	United States
ORF1ab_265_I	ORF1ab	265	SRR13527040	1059	C	T	0,995951	2020-05-24	United States
ORF1ab_3884_L	ORF1ab	3884	SRR13527040	11916	C	T	0,998433	2020-05-24	United States
ORF1ab_314_L	ORF1ab	314	SRR13527040	14408	C	T	0,997088	2020-05-24	United States
ORF1ab_1844_V	ORF1ab	1844	SRR13527040	18998	C	T	0,999546	2020-05-24	United States
ORF1ab_2515_L	ORF1ab	2515	SRR13527040	21010	G	T	0,999175	2020-05-24	United States
S_614_G	S	614	SRR13527040	23403	A	G	0,998672	2020-05-24	United States
ORF3a_57_H	ORF3a	57	SRR13527040	25563	G	T	1	2020-05-24	United States
ORF3a_185_H	ORF3a	185	SRR13527040	25947	G	C	0,998399	2020-05-24	United States
ORF7a_104_F	ORF7a	104	SRR13527040	27703	G	T	0,999648	2020-05-24	United States
ORF1ab_944_L	ORF1ab	944	SRR13527041	3096	C	T	0,128994	2020-05-26	United States
ORF1ab_2963_H	ORF1ab	2963	SRR13527041	9154	A	T	0,0523715	2020-05-26	United States
ORF1ab_3606_F	ORF1ab	3606	SRR13527041	11083	G	T	0,0662739	2020-05-26	United States
ORF1ab_4398_L	ORF1ab	4398	SRR13527041	13458	C	T	0,0559306	2020-05-26	United States
ORF1ab_314_L	ORF1ab	314	SRR13527041	14408	C	T	0,999501	2020-05-26	United States
ORF1ab_673_L	ORF1ab	673	SRR13527041	15485	C	T	0,0576497	2020-05-26	United States
ORF1ab_1637_I	ORF1ab	1637	SRR13527041	18377	C	T	0,0729746	2020-05-26	United States
S_611_F	S	611	SRR13527041	23393	C	T	0,0568182	2020-05-26	United States
S_614_G	S	614	SRR13527041	23403	A	G	0,999559	2020-05-26	United States
S_746_L	S	746	SRR13527041	23799	C	T	0,0533981	2020-05-26	United States
N_334_I	N	334	SRR13527041	29274	C	T	0,114327	2020-05-26	United States
ORF1ab_265_I	ORF1ab	265	SRR13527042	1059	C	T	0,998497	2020-05-27	United States
ORF1ab_314_L	ORF1ab	314	SRR13527042	14408	C	T	0,9991	2020-05-27	United States
S_614_G	S	614	SRR13527042	23403	A	G	0,997803	2020-05-27	United States
ORF3a_57_H	ORF3a	57	SRR13527042	25563	G	T	0,999301	2020-05-27	United States
ORF3a_125_T	ORF3a	125	SRR13527042	25766	T	C	0,245317	2020-05-27	United States
ORF1ab_2411_I	ORF1ab	2411	SRR13527043	7498	G	T	0,128716	2020-05-23	United States
ORF1ab_314_L	ORF1ab	314	SRR13527043	14408	C	T	0,996728	2020-05-23	United States
S_614_G	S	614	SRR13527043	23403	A	G	1	2020-05-23	United States
N_203_K	N	203	SRR13527043	28881	G	A	1	2020-05-23	United States
N_204_R	N	204	SRR13527043	28883	G	C	1	2020-05-23	United States
ORF1ab_265_I	ORF1ab	265	SRR13527044	1059	C	T	0,999377	2020-05-27	United States
ORF1ab_314_L	ORF1ab	314	SRR13527044	14408	C	T	0,996216	2020-05-27	United States
S_614_G	S	614	SRR13527044	23403	A	G	0,997909	2020-05-27	United States
ORF3a_57_H	ORF3a	57	SRR13527044	25563	G	T	0,99919	2020-05-27	United States
ORF1ab_265_I	ORF1ab	265	SRR13527045	1059	C	T	0,997509	2020-05-23	United States
ORF1ab_314_L	ORF1ab	314	SRR13527045	14408	C	T	0,998577	2020-05-23	United States
S_614_G	S	614	SRR13527045	23403	A	G	0,99966	2020-05-23	United States
S_1006_I	S	1006	SRR13527045	24579	C	T	0,321937	2020-05-23	United States
ORF3a_57_H	ORF3a	57	SRR13527045	25563	G	T	0,999802	2020-05-23	United States
ORF8_39_T	ORF8	39	SRR13527045	28009	T	C	0,999202	2020-05-23	United States
N_199_L	N	199	SRR13527045	28869	C	T	0,0632258	2020-05-23	United States
ORF1ab_265_I	ORF1ab	265	SRR13527047	1059	C	T	0,996728	2020-05-27	United States
ORF1ab_314_L	ORF1ab	314	SRR13527047	14408	C	T	0,997101	2020-05-27	United States
ORF1ab_2172_NA	ORF1ab	2172	SRR13527047	19983	C	+T	0,0527404	2020-05-27	United States
S_614_G	S	614	SRR13527047	23403	A	G	0,997607	2020-05-27	United States
ORF3a_57_H	ORF3a	57	SRR13527047	25563	G	T	0,999767	2020-05-27	United States
ORF8_39_T	ORF8	39	SRR13527047	28009	T	C	1	2020-05-27	United States
N_145_Y	N	145	SRR13527047	28706	C	T	0,999539	2020-05-27	United States
ORF1ab_626_L	ORF1ab	626	SRR13527048	2142	C	T	0,617577	2020-05-26	United States
ORF1ab_1094_NA	ORF1ab	1094	SRR13527048	3545	A	-ATG	0,0982143	2020-05-26	United States
ORF1ab_314_L	ORF1ab	314	SRR13527048	14408	C	T	0,997191	2020-05-26	United States
ORF1ab_2405_S	ORF1ab	2405	SRR13527048	20680	G	A	0,0661765	2020-05-26	United States
S_218_R	S	218	SRR13527048	22215	A	G	0,0615385	2020-05-26	United States
S_614_G	S	614	SRR13527048	23403	A	G	1	2020-05-26	United States
ORF1ab_314_L	ORF1ab	314	SRR13527049	14408	C	T	0,997051	2020-05-24	United States
S_614_G	S	614	SRR13527049	23403	A	G	0,998337	2020-05-24	United States
N_203_K	N	203	SRR13527049	28881	G	A	1	2020-05-24	United States
N_204_R	N	204	SRR13527049	28883	G	C	0,999266	2020-05-24	United States
ORF1ab_314_L	ORF1ab	314	SRR13527050	14408	C	T	0,997989	2020-05-23	United States
S_614_G	S	614	SRR13527050	23403	A	G	1	2020-05-23	United States
ORF1ab_265_I	ORF1ab	265	SRR13527051	1059	C	T	0,996891	2020-05-24	United States
ORF1ab_976_*	ORF1ab	976	SRR13527051	3191	G	T	0,0910224	2020-05-24	United States
ORF1ab_314_L	ORF1ab	314	SRR13527051	14408	C	T	0,996466	2020-05-24	United States
ORF1ab_1434_L	ORF1ab	1434	SRR13527051	17767	T	C	0,0628309	2020-05-24	United States
ORF1ab_1893_F	ORF1ab	1893	SRR13527051	19145	C	T	0,0582246	2020-05-24	United States
S_614_G	S	614	SRR13527051	23403	A	G	1	2020-05-24	United States
ORF3a_57_H	ORF3a	57	SRR13527051	25563	G	T	0,997854	2020-05-24	United States
N_260_NA	N	260	SRR13527051	29051	C	+A	0,0577223	2020-05-24	United States
ORF1ab_227_S	ORF1ab	227	SRR13527052	944	G	A	0,999739	2020-05-25	United States
ORF1ab_265_I	ORF1ab	265	SRR13527052	1059	C	T	0,998218	2020-05-25	United States
ORF1ab_314_L	ORF1ab	314	SRR13527052	14408	C	T	0,997269	2020-05-25	United States
ORF1ab_2028_V	ORF1ab	2028	SRR13527052	19550	C	T	0,987938	2020-05-25	United States
S_75_D	S	75	SRR13527052	21786	G	A	0,18821	2020-05-25	United States
S_118_F	S	118	SRR13527052	21914	C	T	0,0534606	2020-05-25	United States
S_614_G	S	614	SRR13527052	23403	A	G	0,997086	2020-05-25	United States
ORF3a_57_H	ORF3a	57	SRR13527052	25563	G	T	0,999453	2020-05-25	United States
N_11_S	N	11	SRR13527052	28305	A	G	0,999643	2020-05-25	United States
ORF1ab_139_Y	ORF1ab	139	SRR13527053	680	G	T	0,0510753	2020-05-25	United States
ORF1ab_178_NA	ORF1ab	178	SRR13527053	799	C	-G	0,0528559	2020-05-25	United States
ORF1ab_265_I	ORF1ab	265	SRR13527053	1059	C	T	0,996485	2020-05-25	United States
ORF1ab_626_S	ORF1ab	626	SRR13527053	2141	C	T	0,0677966	2020-05-25	United States
ORF1ab_697_*	ORF1ab	697	SRR13527053	2354	G	T	0,0545455	2020-05-25	United States
ORF1ab_954_Y	ORF1ab	954	SRR13527053	3125	G	T	0,0546875	2020-05-25	United States
ORF1ab_989_C	ORF1ab	989	SRR13527053	3230	G	T	0,0855263	2020-05-25	United States
ORF1ab_1072_P	ORF1ab	1072	SRR13527053	3479	G	C	0,0833333	2020-05-25	United States
ORF1ab_1342_E	ORF1ab	1342	SRR13527053	4290	C	A	0,0537634	2020-05-25	United States
ORF1ab_1421_NA	ORF1ab	1421	SRR13527053	4528	A	-TTTTACT	0,0571429	2020-05-25	United States
ORF1ab_1535_L	ORF1ab	1535	SRR13527053	4868	G	C	0,0579096	2020-05-25	United States
ORF1ab_1641_NA	ORF1ab	1641	SRR13527053	5187	G	+T	0,0679012	2020-05-25	United States
ORF1ab_1756_NA	ORF1ab	1756	SRR13527053	5532	G	-A	0,0709318	2020-05-25	United States
ORF1ab_1999_NA	ORF1ab	1999	SRR13527053	6262	T	-A	0,0534351	2020-05-25	United States
ORF1ab_2035_NA	ORF1ab	2035	SRR13527053	6369	G	-A	0,0574257	2020-05-25	United States
ORF1ab_2053_NA	ORF1ab	2053	SRR13527053	6422	G	-A	0,0865385	2020-05-25	United States
ORF1ab_2058_NA	ORF1ab	2058	SRR13527053	6439	G	-A	0,0599369	2020-05-25	United States
ORF1ab_2144_NA	ORF1ab	2144	SRR13527053	6696	C	+T	0,10245	2020-05-25	United States
ORF1ab_2509_S	ORF1ab	2509	SRR13527053	7790	G	A	0,0516129	2020-05-25	United States
ORF1ab_2680_F	ORF1ab	2680	SRR13527053	8303	G	T	0,0818182	2020-05-25	United States
ORF1ab_2914_NA	ORF1ab	2914	SRR13527053	9005	G	-T	0,0639494	2020-05-25	United States
ORF1ab_2940_*	ORF1ab	2940	SRR13527053	9083	G	T	0,0683168	2020-05-25	United States
ORF1ab_2946_NA	ORF1ab	2946	SRR13527053	9101	G	-A	0,0602883	2020-05-25	United States
ORF1ab_3104_NA	ORF1ab	3104	SRR13527053	9575	G	-T	0,0510355	2020-05-25	United States
ORF1ab_3374_NA	ORF1ab	3374	SRR13527053	10386	C	+T	0,0635838	2020-05-25	United States
ORF1ab_3460_Y	ORF1ab	3460	SRR13527053	10643	G	T	0,0638655	2020-05-25	United States
ORF1ab_3518_V	ORF1ab	3518	SRR13527053	10818	C	T	1	2020-05-25	United States
ORF1ab_3608_NA	ORF1ab	3608	SRR13527053	11087	G	-A	0,0945274	2020-05-25	United States
ORF1ab_3610_NA	ORF1ab	3610	SRR13527053	11095	C	+T	0,0963303	2020-05-25	United States
ORF1ab_4112_NA	ORF1ab	4112	SRR13527053	12599	A	-GTG	0,057947	2020-05-25	United States
ORF1ab_4173_NA	ORF1ab	4173	SRR13527053	12782	A	-AC	0,0503751	2020-05-25	United States
ORF1ab_325_NA	ORF1ab	325	SRR13527053	14442	T	-G	0,0725883	2020-05-25	United States
ORF1ab_333_L	ORF1ab	333	SRR13527053	14464	G	C	0,0652174	2020-05-25	United States
ORF1ab_469_N	ORF1ab	469	SRR13527053	14874	G	T	0,0555556	2020-05-25	United States
ORF1ab_799_V	ORF1ab	799	SRR13527053	15863	G	T	0,0669856	2020-05-25	United States
ORF1ab_1059_NA	ORF1ab	1059	SRR13527053	16642	G	+A	0,220513	2020-05-25	United States
ORF1ab_1088_NA	ORF1ab	1088	SRR13527053	16729	C	+T	0,0921053	2020-05-25	United States
ORF1ab_1120_V	ORF1ab	1120	SRR13527053	16826	A	T	0,0703364	2020-05-25	United States
ORF1ab_1274_I	ORF1ab	1274	SRR13527053	17288	C	T	1	2020-05-25	United States
ORF1ab_1779_T	ORF1ab	1779	SRR13527053	18803	G	C	0,0592949	2020-05-25	United States
ORF1ab_2171_NA	ORF1ab	2171	SRR13527053	19979	C	-TG	0,118812	2020-05-25	United States
S_503_NA	S	503	SRR13527053	23071	T	-G	0,0572207	2020-05-25	United States
S_614_G	S	614	SRR13527053	23403	A	G	0,999131	2020-05-25	United States
S_733_M	S	733	SRR13527053	23760	A	T	0,0592784	2020-05-25	United States
S_1235_NA	S	1235	SRR13527053	25265	T	-G	0,0550239	2020-05-25	United States
ORF3a_57_H	ORF3a	57	SRR13527053	25563	G	T	1	2020-05-25	United States
ORF3a_135_NA	ORF3a	135	SRR13527053	25797	C	+A	0,0502513	2020-05-25	United States
ORF1ab_1847_R	ORF1ab	1847	SRR13527054	5804	T	C	1	2020-11-25	United States
ORF1ab_1862_S	ORF1ab	1862	SRR13527054	5849	C	T	0,999081	2020-11-25	United States
ORF1ab_2007_I	ORF1ab	2007	SRR13527054	6285	C	T	0,998938	2020-11-25	United States
ORF1ab_2500_F	ORF1ab	2500	SRR13527054	7764	C	T	0,934877	2020-11-25	United States
ORF1ab_314_L	ORF1ab	314	SRR13527054	14408	C	T	0,997983	2020-11-25	United States
S_475_S	S	475	SRR13527054	22985	G	T	0,99942	2020-11-25	United States
S_614_G	S	614	SRR13527054	23403	A	G	0,99957	2020-11-25	United States
ORF8_32_L	ORF8	32	SRR13527054	27987	G	T	0,99909	2020-11-25	United States
N_194_L	N	194	SRR13527054	28854	C	T	1	2020-11-25	United States
ORF1ab_28_L	ORF1ab	28	SRR13527055	347	G	T	0,0682557	2020-06-21	United States
ORF1ab_265_I	ORF1ab	265	SRR13527055	1059	C	T	1	2020-06-21	United States
ORF1ab_2637_V	ORF1ab	2637	SRR13527055	8175	C	T	0,999585	2020-06-21	United States
ORF1ab_3884_L	ORF1ab	3884	SRR13527055	11916	C	T	1	2020-06-21	United States
ORF1ab_314_L	ORF1ab	314	SRR13527055	14408	C	T	0,999147	2020-06-21	United States
ORF1ab_1839_I	ORF1ab	1839	SRR13527055	18984	G	T	0,992282	2020-06-21	United States
ORF1ab_1844_V	ORF1ab	1844	SRR13527055	18998	C	T	0,998971	2020-06-21	United States
S_614_G	S	614	SRR13527055	23403	A	G	0,998682	2020-06-21	United States
ORF3a_57_H	ORF3a	57	SRR13527055	25563	G	T	1	2020-06-21	United States
ORF3a_185_H	ORF3a	185	SRR13527055	25947	G	C	0,996891	2020-06-21	United States
ORF7a_104_F	ORF7a	104	SRR13527055	27703	G	T	1	2020-06-21	United States
N_265_I	N	265	SRR13527055	29067	C	T	0,0509479	2020-06-21	United States
ORF1ab_75_N	ORF1ab	75	SRR13527056	488	G	A	0,999417	2020-11-04	United States
ORF1ab_265_I	ORF1ab	265	SRR13527056	1059	C	T	0,999262	2020-11-04	United States
ORF1ab_2214_A	ORF1ab	2214	SRR13527056	6905	T	G	0,999602	2020-11-04	United States
ORF1ab_2584_V	ORF1ab	2584	SRR13527056	8016	C	T	0,999443	2020-11-04	United States
ORF1ab_176_V	ORF1ab	176	SRR13527056	13994	C	T	1	2020-11-04	United States
ORF1ab_314_L	ORF1ab	314	SRR13527056	14408	C	T	0,997425	2020-11-04	United States
ORF1ab_1351_F	ORF1ab	1351	SRR13527056	17518	C	T	0,999224	2020-11-04	United States
ORF1ab_2178_F	ORF1ab	2178	SRR13527056	19999	G	T	0,99975	2020-11-04	United States
S_54_F	S	54	SRR13527056	21724	G	T	0,998982	2020-11-04	United States
S_520_S	S	520	SRR13527056	23120	G	T	0,998703	2020-11-04	United States
S_614_G	S	614	SRR13527056	23403	A	G	0,997942	2020-11-04	United States
ORF3a_57_H	ORF3a	57	SRR13527056	25563	G	T	1	2020-11-04	United States
ORF3a_92_L	ORF3a	92	SRR13527056	25667	C	T	0,995608	2020-11-04	United States
M_15_N	M	15	SRR13527056	26567	G	T	1	2020-11-04	United States
N_32_H	N	32	SRR13527056	28368	G	A	0,996339	2020-11-04	United States
ORF1ab_1847_R	ORF1ab	1847	SRR13527057	5804	T	C	0,999781	2020-11-25	United States
ORF1ab_1862_S	ORF1ab	1862	SRR13527057	5849	C	T	0,998225	2020-11-25	United States
ORF1ab_2007_I	ORF1ab	2007	SRR13527057	6285	C	T	1	2020-11-25	United States
ORF1ab_314_L	ORF1ab	314	SRR13527057	14408	C	T	0,998028	2020-11-25	United States
S_475_S	S	475	SRR13527057	22985	G	T	0,999479	2020-11-25	United States
S_614_G	S	614	SRR13527057	23403	A	G	0,999725	2020-11-25	United States
ORF8_32_L	ORF8	32	SRR13527057	27987	G	T	0,99795	2020-11-25	United States
N_194_L	N	194	SRR13527057	28854	C	T	1	2020-11-25	United States
ORF1ab_1847_R	ORF1ab	1847	SRR13527058	5804	T	C	1	2020-11-23	United States
ORF1ab_1862_S	ORF1ab	1862	SRR13527058	5849	C	T	0,999342	2020-11-23	United States
ORF1ab_2007_I	ORF1ab	2007	SRR13527058	6285	C	T	1	2020-11-23	United States
ORF1ab_314_L	ORF1ab	314	SRR13527058	14408	C	T	0,995218	2020-11-23	United States
S_475_S	S	475	SRR13527058	22985	G	T	0,99952	2020-11-23	United States
S_614_G	S	614	SRR13527058	23403	A	G	0,999107	2020-11-23	United States
ORF8_32_L	ORF8	32	SRR13527058	27987	G	T	0,99946	2020-11-23	United States
N_194_L	N	194	SRR13527058	28854	C	T	1	2020-11-23	United States
ORF1ab_1847_R	ORF1ab	1847	SRR13527061	5804	T	C	0,999546	2020-11-20	United States
ORF1ab_1862_S	ORF1ab	1862	SRR13527061	5849	C	T	0,999093	2020-11-20	United States
ORF1ab_2007_I	ORF1ab	2007	SRR13527061	6285	C	T	0,999653	2020-11-20	United States
ORF1ab_314_L	ORF1ab	314	SRR13527061	14408	C	T	0,997474	2020-11-20	United States
S_475_S	S	475	SRR13527061	22985	G	T	1	2020-11-20	United States
S_614_G	S	614	SRR13527061	23403	A	G	0,999416	2020-11-20	United States
ORF8_32_L	ORF8	32	SRR13527061	27987	G	T	0,998358	2020-11-20	United States
N_194_L	N	194	SRR13527061	28854	C	T	0,998753	2020-11-20	United States
ORF1ab_1000_A	ORF1ab	1000	SRR13527062	3263	A	G	0,0644105	2020-11-20	United States
ORF1ab_1847_R	ORF1ab	1847	SRR13527062	5804	T	C	1	2020-11-20	United States
ORF1ab_1862_S	ORF1ab	1862	SRR13527062	5849	C	T	0,998436	2020-11-20	United States
ORF1ab_2007_I	ORF1ab	2007	SRR13527062	6285	C	T	0,999693	2020-11-20	United States
ORF1ab_314_L	ORF1ab	314	SRR13527062	14408	C	T	0,998765	2020-11-20	United States
S_475_S	S	475	SRR13527062	22985	G	T	0,99945	2020-11-20	United States
S_614_G	S	614	SRR13527062	23403	A	G	1	2020-11-20	United States
ORF8_32_L	ORF8	32	SRR13527062	27987	G	T	0,998777	2020-11-20	United States
N_194_L	N	194	SRR13527062	28854	C	T	1	2020-11-20	United States
ORF1ab_1847_R	ORF1ab	1847	SRR13527063	5804	T	C	1	2020-11-20	United States
ORF1ab_1862_S	ORF1ab	1862	SRR13527063	5849	C	T	0,995923	2020-11-20	United States
ORF1ab_2007_I	ORF1ab	2007	SRR13527063	6285	C	T	0,999576	2020-11-20	United States
ORF1ab_314_L	ORF1ab	314	SRR13527063	14408	C	T	0,996691	2020-11-20	United States
S_475_S	S	475	SRR13527063	22985	G	T	0,999594	2020-11-20	United States
S_614_G	S	614	SRR13527063	23403	A	G	0,999405	2020-11-20	United States
ORF8_32_L	ORF8	32	SRR13527063	27987	G	T	1	2020-11-20	United States
ORF1ab_1847_R	ORF1ab	1847	SRR13527064	5804	T	C	1	2020-11-20	United States
ORF1ab_1862_S	ORF1ab	1862	SRR13527064	5849	C	T	0,998112	2020-11-20	United States
ORF1ab_2007_I	ORF1ab	2007	SRR13527064	6285	C	T	1	2020-11-20	United States
ORF1ab_314_L	ORF1ab	314	SRR13527064	14408	C	T	0,995798	2020-11-20	United States
S_475_S	S	475	SRR13527064	22985	G	T	0,998926	2020-11-20	United States
S_614_G	S	614	SRR13527064	23403	A	G	0,999587	2020-11-20	United States
ORF8_32_L	ORF8	32	SRR13527064	27987	G	T	1	2020-11-20	United States
N_194_L	N	194	SRR13527064	28854	C	T	1	2020-11-20	United States
ORF1ab_1118_A	ORF1ab	1118	SRR13527065	3618	T	C	0,0533333	2020-11-20	United States
ORF1ab_1847_R	ORF1ab	1847	SRR13527065	5804	T	C	1	2020-11-20	United States
ORF1ab_1862_S	ORF1ab	1862	SRR13527065	5849	C	T	1	2020-11-20	United States
ORF1ab_2007_I	ORF1ab	2007	SRR13527065	6285	C	T	1	2020-11-20	United States
ORF1ab_3182_NA	ORF1ab	3182	SRR13527065	9811	C	-T	0,0859375	2020-11-20	United States
ORF1ab_3346_NA	ORF1ab	3346	SRR13527065	10301	C	+A	0,0532847	2020-11-20	United States
ORF1ab_4396_V	ORF1ab	4396	SRR13527065	13452	C	T	0,0843373	2020-11-20	United States
ORF1ab_50_R	ORF1ab	50	SRR13527065	13616	A	G	0,0534759	2020-11-20	United States
ORF1ab_189_NA	ORF1ab	189	SRR13527065	14034	T	-G	0,0658915	2020-11-20	United States
ORF1ab_314_L	ORF1ab	314	SRR13527065	14408	C	T	1	2020-11-20	United States
ORF1ab_1184_NA	ORF1ab	1184	SRR13527065	17019	G	+T	0,0664395	2020-11-20	United States
S_376_I	S	376	SRR13527065	22689	C	T	0,0522876	2020-11-20	United States
S_475_S	S	475	SRR13527065	22985	G	T	1	2020-11-20	United States
S_614_G	S	614	SRR13527065	23403	A	G	1	2020-11-20	United States
ORF8_32_L	ORF8	32	SRR13527065	27987	G	T	1	2020-11-20	United States
ORF1ab_1847_R	ORF1ab	1847	SRR13527066	5804	T	C	0,999692	2020-11-20	United States
ORF1ab_1862_S	ORF1ab	1862	SRR13527066	5849	C	T	0,99788	2020-11-20	United States
ORF1ab_2007_I	ORF1ab	2007	SRR13527066	6285	C	T	1	2020-11-20	United States
ORF1ab_314_L	ORF1ab	314	SRR13527066	14408	C	T	0,997063	2020-11-20	United States
S_475_S	S	475	SRR13527066	22985	G	T	0,998905	2020-11-20	United States
S_614_G	S	614	SRR13527066	23403	A	G	0,998941	2020-11-20	United States
ORF8_32_L	ORF8	32	SRR13527066	27987	G	T	0,997369	2020-11-20	United States
N_194_L	N	194	SRR13527066	28854	C	T	1	2020-11-20	United States
ORF1ab_2151_G	ORF1ab	2151	SRR13527067	6716	A	G	0,999739	2020-06-21	United States
ORF1ab_3777_H	ORF1ab	3777	SRR13527067	11596	G	T	0,999257	2020-06-21	United States
ORF1ab_314_L	ORF1ab	314	SRR13527067	14408	C	T	0,997248	2020-06-21	United States
S_614_G	S	614	SRR13527067	23403	A	G	0,999747	2020-06-21	United States
ORF7a_14_I	ORF7a	14	SRR13527067	27434	C	T	0,333946	2020-06-21	United States
N_203_K	N	203	SRR13527067	28881	G	A	1	2020-06-21	United States
N_204_R	N	204	SRR13527067	28883	G	C	1	2020-06-21	United States
ORF1ab_1847_R	ORF1ab	1847	SRR13527069	5804	T	C	0,999321	2020-11-20	United States
ORF1ab_1862_S	ORF1ab	1862	SRR13527069	5849	C	T	0,998626	2020-11-20	United States
ORF1ab_2007_I	ORF1ab	2007	SRR13527069	6285	C	T	0,999887	2020-11-20	United States
ORF1ab_314_L	ORF1ab	314	SRR13527069	14408	C	T	0,997507	2020-11-20	United States
S_475_S	S	475	SRR13527069	22985	G	T	0,998967	2020-11-20	United States
S_614_G	S	614	SRR13527069	23403	A	G	0,998709	2020-11-20	United States
ORF8_32_L	ORF8	32	SRR13527069	27987	G	T	0,998481	2020-11-20	United States
N_194_L	N	194	SRR13527069	28854	C	T	1	2020-11-20	United States
ORF1ab_949_C	ORF1ab	949	SRR13527070	3111	A	G	0,0787278	2020-11-20	United States
ORF1ab_1378_I	ORF1ab	1378	SRR13527070	4399	G	T	0,147301	2020-11-20	United States
ORF1ab_1847_R	ORF1ab	1847	SRR13527070	5804	T	C	1	2020-11-20	United States
ORF1ab_1862_S	ORF1ab	1862	SRR13527070	5849	C	T	0,998334	2020-11-20	United States
ORF1ab_2007_I	ORF1ab	2007	SRR13527070	6285	C	T	0,999866	2020-11-20	United States
ORF1ab_3603_NA	ORF1ab	3603	SRR13527070	11074	C	-T	0,0521672	2020-11-20	United States
ORF1ab_314_L	ORF1ab	314	SRR13527070	14408	C	T	0,996216	2020-11-20	United States
S_475_S	S	475	SRR13527070	22985	G	T	0,999429	2020-11-20	United States
S_614_G	S	614	SRR13527070	23403	A	G	1	2020-11-20	United States
ORF8_32_L	ORF8	32	SRR13527070	27987	G	T	0,998441	2020-11-20	United States
N_194_L	N	194	SRR13527070	28854	C	T	1	2020-11-20	United States
N_402_Y	N	402	SRR13527070	29477	G	T	0,187578	2020-11-20	United States
ORF1ab_1847_R	ORF1ab	1847	SRR13527072	5804	T	C	1	2020-11-20	United States
ORF1ab_1862_S	ORF1ab	1862	SRR13527072	5849	C	T	0,998243	2020-11-20	United States
ORF1ab_2007_I	ORF1ab	2007	SRR13527072	6285	C	T	0,99952	2020-11-20	United States
ORF1ab_314_L	ORF1ab	314	SRR13527072	14408	C	T	0,998871	2020-11-20	United States
S_475_S	S	475	SRR13527072	22985	G	T	1	2020-11-20	United States
S_614_G	S	614	SRR13527072	23403	A	G	1	2020-11-20	United States
ORF8_32_L	ORF8	32	SRR13527072	27987	G	T	0,998053	2020-11-20	United States
N_194_L	N	194	SRR13527072	28854	C	T	1	2020-11-20	United States
ORF1ab_1847_R	ORF1ab	1847	SRR13527073	5804	T	C	0,998768	2020-11-20	United States
ORF1ab_1862_S	ORF1ab	1862	SRR13527073	5849	C	T	0,998379	2020-11-20	United States
ORF1ab_2007_I	ORF1ab	2007	SRR13527073	6285	C	T	1	2020-11-20	United States
ORF1ab_314_L	ORF1ab	314	SRR13527073	14408	C	T	0,996005	2020-11-20	United States
S_475_S	S	475	SRR13527073	22985	G	T	0,999123	2020-11-20	United States
S_614_G	S	614	SRR13527073	23403	A	G	1	2020-11-20	United States
ORF8_32_L	ORF8	32	SRR13527073	27987	G	T	0,998113	2020-11-20	United States
N_194_L	N	194	SRR13527073	28854	C	T	1	2020-11-20	United States
ORF1ab_1000_A	ORF1ab	1000	SRR13527074	3263	A	G	0,0572082	2020-11-20	United States
ORF1ab_1847_R	ORF1ab	1847	SRR13527074	5804	T	C	1	2020-11-20	United States
ORF1ab_1862_S	ORF1ab	1862	SRR13527074	5849	C	T	0,996513	2020-11-20	United States
ORF1ab_2007_I	ORF1ab	2007	SRR13527074	6285	C	T	0,998753	2020-11-20	United States
ORF1ab_3649_C	ORF1ab	3649	SRR13527074	11211	A	G	0,101971	2020-11-20	United States
ORF1ab_314_L	ORF1ab	314	SRR13527074	14408	C	T	0,994387	2020-11-20	United States
ORF1ab_2172_NA	ORF1ab	2172	SRR13527074	19983	C	+T	0,0930537	2020-11-20	United States
S_475_S	S	475	SRR13527074	22985	G	T	1	2020-11-20	United States
S_614_G	S	614	SRR13527074	23403	A	G	1	2020-11-20	United States
ORF8_32_L	ORF8	32	SRR13527074	27987	G	T	1	2020-11-20	United States
N_48_S	N	48	SRR13527074	28416	A	G	0,0661882	2020-11-20	United States
ORF1ab_1847_R	ORF1ab	1847	SRR13527075	5804	T	C	1	2020-11-20	United States
ORF1ab_1862_S	ORF1ab	1862	SRR13527075	5849	C	T	0,998092	2020-11-20	United States
ORF1ab_2007_I	ORF1ab	2007	SRR13527075	6285	C	T	1	2020-11-20	United States
ORF1ab_314_L	ORF1ab	314	SRR13527075	14408	C	T	0,999204	2020-11-20	United States
ORF1ab_2172_NA	ORF1ab	2172	SRR13527075	19983	C	+T	0,0595358	2020-11-20	United States
S_475_S	S	475	SRR13527075	22985	G	T	0,998302	2020-11-20	United States
S_614_G	S	614	SRR13527075	23403	A	G	0,998907	2020-11-20	United States
ORF8_32_L	ORF8	32	SRR13527075	27987	G	T	0,998273	2020-11-20	United States
N_194_L	N	194	SRR13527075	28854	C	T	1	2020-11-20	United States
ORF1ab_1847_R	ORF1ab	1847	SRR13527076	5804	T	C	1	2020-11-20	United States
ORF1ab_1862_S	ORF1ab	1862	SRR13527076	5849	C	T	0,996649	2020-11-20	United States
ORF1ab_2007_I	ORF1ab	2007	SRR13527076	6285	C	T	0,999569	2020-11-20	United States
ORF1ab_314_L	ORF1ab	314	SRR13527076	14408	C	T	0,996266	2020-11-20	United States
ORF1ab_1003_G	ORF1ab	1003	SRR13527076	16474	A	G	0,0684051	2020-11-20	United States
S_475_S	S	475	SRR13527076	22985	G	T	0,999204	2020-11-20	United States
S_614_G	S	614	SRR13527076	23403	A	G	0,999277	2020-11-20	United States
ORF8_32_L	ORF8	32	SRR13527076	27987	G	T	0,99952	2020-11-20	United States
N_194_L	N	194	SRR13527076	28854	C	T	1	2020-11-20	United States
ORF1ab_265_I	ORF1ab	265	SRR13527077	1059	C	T	0,998534	2020-11-30	United States
ORF1ab_3352_F	ORF1ab	3352	SRR13527077	10319	C	T	0,998691	2020-11-30	United States
ORF1ab_3603_NA	ORF1ab	3603	SRR13527077	11074	C	-T	0,0566461	2020-11-30	United States
ORF1ab_314_L	ORF1ab	314	SRR13527077	14408	C	T	0,996797	2020-11-30	United States
ORF1ab_1391_L	ORF1ab	1391	SRR13527077	17639	C	T	0,998987	2020-11-30	United States
ORF1ab_1653_D	ORF1ab	1653	SRR13527077	18424	A	G	1	2020-11-30	United States
S_614_G	S	614	SRR13527077	23403	A	G	0,998947	2020-11-30	United States
ORF3a_57_H	ORF3a	57	SRR13527077	25563	G	T	0,999704	2020-11-30	United States
ORF3a_172_V	ORF3a	172	SRR13527077	25907	G	T	0,996516	2020-11-30	United States
N_67_S	N	67	SRR13527077	28472	C	T	0,998744	2020-11-30	United States
N_199_L	N	199	SRR13527077	28869	C	T	0,997275	2020-11-30	United States
ORF1ab_265_I	ORF1ab	265	SRR13527078	1059	C	T	0,998224	2020-06-21	United States
ORF1ab_486_V	ORF1ab	486	SRR13527078	1722	C	T	0,996595	2020-06-21	United States
ORF1ab_3129_I	ORF1ab	3129	SRR13527078	9652	G	T	0,997859	2020-06-21	United States
ORF1ab_314_L	ORF1ab	314	SRR13527078	14408	C	T	0,995004	2020-06-21	United States
ORF1ab_2132_V	ORF1ab	2132	SRR13527078	19862	C	T	0,998778	2020-06-21	United States
S_614_G	S	614	SRR13527078	23403	A	G	0,999138	2020-06-21	United States
ORF3a_57_H	ORF3a	57	SRR13527078	25563	G	T	0,998611	2020-06-21	United States
ORF1ab_1847_R	ORF1ab	1847	SRR13527079	5804	T	C	1	2020-11-18	United States
ORF1ab_1862_S	ORF1ab	1862	SRR13527079	5849	C	T	1	2020-11-18	United States
ORF1ab_2007_I	ORF1ab	2007	SRR13527079	6285	C	T	1	2020-11-18	United States
ORF1ab_3603_NA	ORF1ab	3603	SRR13527079	11074	C	-T	0,0690691	2020-11-18	United States
ORF1ab_314_L	ORF1ab	314	SRR13527079	14408	C	T	0,996981	2020-11-18	United States
S_475_S	S	475	SRR13527079	22985	G	T	0,999326	2020-11-18	United States
S_614_G	S	614	SRR13527079	23403	A	G	1	2020-11-18	United States
ORF8_32_L	ORF8	32	SRR13527079	27987	G	T	0,998763	2020-11-18	United States
ORF1ab_265_I	ORF1ab	265	SRR13527080	1059	C	T	0,99593	2020-11-28	United States
ORF1ab_2227_T	ORF1ab	2227	SRR13527080	6945	T	C	0,999599	2020-11-28	United States
ORF1ab_3158_T	ORF1ab	3158	SRR13527080	9738	G	C	1	2020-11-28	United States
ORF1ab_314_L	ORF1ab	314	SRR13527080	14408	C	T	0,996621	2020-11-28	United States
ORF1ab_976_L	ORF1ab	976	SRR13527080	16394	C	T	0,999024	2020-11-28	United States
ORF1ab_1183_Y	ORF1ab	1183	SRR13527080	17014	G	T	0,999495	2020-11-28	United States
S_13_I	S	13	SRR13527080	21600	G	T	1	2020-11-28	United States
S_152_C	S	152	SRR13527080	22018	G	T	0,973361	2020-11-28	United States
S_452_R	S	452	SRR13527080	22917	T	G	1	2020-11-28	United States
S_614_G	S	614	SRR13527080	23403	A	G	1	2020-11-28	United States
ORF3a_57_H	ORF3a	57	SRR13527080	25563	G	T	1	2020-11-28	United States
E_73_F	E	73	SRR13527080	26461	C	T	0,99747	2020-11-28	United States
N_205_I	N	205	SRR13527080	28887	C	T	0,997037	2020-11-28	United States
ORF1ab_265_I	ORF1ab	265	SRR13527081	1059	C	T	0,999258	2020-11-29	United States
ORF1ab_2227_T	ORF1ab	2227	SRR13527081	6945	T	C	1	2020-11-29	United States
ORF1ab_3158_T	ORF1ab	3158	SRR13527081	9738	G	C	1	2020-11-29	United States
ORF1ab_314_L	ORF1ab	314	SRR13527081	14408	C	T	0,997789	2020-11-29	United States
ORF1ab_976_L	ORF1ab	976	SRR13527081	16394	C	T	0,998284	2020-11-29	United States
ORF1ab_1183_Y	ORF1ab	1183	SRR13527081	17014	G	T	1	2020-11-29	United States
ORF1ab_2172_NA	ORF1ab	2172	SRR13527081	19983	C	+T	0,0664801	2020-11-29	United States
S_13_I	S	13	SRR13527081	21600	G	T	0,998423	2020-11-29	United States
S_152_C	S	152	SRR13527081	22018	G	T	1	2020-11-29	United States
S_452_R	S	452	SRR13527081	22917	T	G	1	2020-11-29	United States
S_614_G	S	614	SRR13527081	23403	A	G	1	2020-11-29	United States
ORF3a_57_H	ORF3a	57	SRR13527081	25563	G	T	1	2020-11-29	United States
E_73_F	E	73	SRR13527081	26461	C	T	0,9967	2020-11-29	United States
N_205_I	N	205	SRR13527081	28887	C	T	0,990566	2020-11-29	United States
ORF1ab_224_I	ORF1ab	224	SRR13527082	936	C	T	0,999343	2020-11-20	United States
ORF1ab_751_L	ORF1ab	751	SRR13527082	2516	G	T	0,990135	2020-11-20	United States
ORF1ab_1912_V	ORF1ab	1912	SRR13527082	5999	A	G	1	2020-11-20	United States
ORF1ab_3353_R	ORF1ab	3353	SRR13527082	10323	A	G	0,999904	2020-11-20	United States
ORF1ab_4398_L	ORF1ab	4398	SRR13527082	13458	C	T	0,996859	2020-11-20	United States
ORF1ab_314_L	ORF1ab	314	SRR13527082	14408	C	T	0,99865	2020-11-20	United States
ORF1ab_1979_Y	ORF1ab	1979	SRR13527082	19402	C	T	0,999504	2020-11-20	United States
S_138_Y	S	138	SRR13527082	21974	G	T	0,938991	2020-11-20	United States
S_614_G	S	614	SRR13527082	23403	A	G	0,998969	2020-11-20	United States
ORF3a_42_L	ORF3a	42	SRR13527082	25517	C	T	0,997742	2020-11-20	United States
ORF3a_62_T	ORF3a	62	SRR13527082	25577	T	C	0,99901	2020-11-20	United States
N_194_L	N	194	SRR13527082	28854	C	T	0,999835	2020-11-20	United States
N_234_I	N	234	SRR13527082	28975	G	T	0,999532	2020-11-20	United States
ORF1ab_265_I	ORF1ab	265	SRR13527083	1059	C	T	0,99905	2020-11-20	United States
ORF1ab_1582_H	ORF1ab	1582	SRR13527083	5011	A	C	0,85599	2020-11-20	United States
ORF1ab_4087_I	ORF1ab	4087	SRR13527083	12525	C	T	0,999505	2020-11-20	United States
ORF1ab_314_L	ORF1ab	314	SRR13527083	14408	C	T	0,999254	2020-11-20	United States
ORF1ab_1905_L	ORF1ab	1905	SRR13527083	19180	G	T	0,999703	2020-11-20	United States
S_614_G	S	614	SRR13527083	23403	A	G	0,999781	2020-11-20	United States
ORF3a_57_H	ORF3a	57	SRR13527083	25563	G	T	0,99976	2020-11-20	United States
N_9_H	N	9	SRR13527083	28300	G	T	0,999461	2020-11-20	United States
N_135_I	N	135	SRR13527083	28677	C	T	0,998548	2020-11-20	United States
N_207_L	N	207	SRR13527083	28893	C	T	0,996865	2020-11-20	United States
N_391_I	N	391	SRR13527083	29445	C	T	0,99955	2020-11-20	United States
ORF1ab_265_I	ORF1ab	265	SRR13527084	1059	C	T	0,997817	2020-11-22	United States
ORF1ab_1582_H	ORF1ab	1582	SRR13527084	5011	A	C	0,706861	2020-11-22	United States
ORF1ab_4087_I	ORF1ab	4087	SRR13527084	12525	C	T	0,999161	2020-11-22	United States
ORF1ab_314_L	ORF1ab	314	SRR13527084	14408	C	T	0,998633	2020-11-22	United States
ORF1ab_1905_L	ORF1ab	1905	SRR13527084	19180	G	T	0,999617	2020-11-22	United States
S_614_G	S	614	SRR13527084	23403	A	G	0,99985	2020-11-22	United States
ORF3a_57_H	ORF3a	57	SRR13527084	25563	G	T	0,999636	2020-11-22	United States
ORF8_29_L	ORF8	29	SRR13527084	27979	A	T	0,999708	2020-11-22	United States
N_9_H	N	9	SRR13527084	28300	G	T	0,99952	2020-11-22	United States
N_135_I	N	135	SRR13527084	28677	C	T	0,998764	2020-11-22	United States
N_207_L	N	207	SRR13527084	28893	C	T	0,997076	2020-11-22	United States
N_391_I	N	391	SRR13527084	29445	C	T	0,999702	2020-11-22	United States
ORF1ab_265_I	ORF1ab	265	SRR13527085	1059	C	T	0,999131	2020-11-20	United States
ORF1ab_1582_H	ORF1ab	1582	SRR13527085	5011	A	C	0,934272	2020-11-20	United States
ORF1ab_4087_I	ORF1ab	4087	SRR13527085	12525	C	T	0,999379	2020-11-20	United States
ORF1ab_314_L	ORF1ab	314	SRR13527085	14408	C	T	0,997701	2020-11-20	United States
ORF1ab_1905_L	ORF1ab	1905	SRR13527085	19180	G	T	0,999656	2020-11-20	United States
S_614_G	S	614	SRR13527085	23403	A	G	0,998269	2020-11-20	United States
ORF3a_57_H	ORF3a	57	SRR13527085	25563	G	T	0,999187	2020-11-20	United States
ORF8_29_L	ORF8	29	SRR13527085	27979	A	T	1	2020-11-20	United States
N_9_H	N	9	SRR13527085	28300	G	T	0,999567	2020-11-20	United States
N_135_I	N	135	SRR13527085	28677	C	T	0,999369	2020-11-20	United States
N_207_L	N	207	SRR13527085	28893	C	T	0,997243	2020-11-20	United States
N_391_I	N	391	SRR13527085	29445	C	T	0,999819	2020-11-20	United States
ORF1ab_265_I	ORF1ab	265	SRR13527086	1059	C	T	0,998828	2020-07-08	United States
ORF1ab_314_L	ORF1ab	314	SRR13527086	14408	C	T	0,997368	2020-07-08	United States
S_614_G	S	614	SRR13527086	23403	A	G	1	2020-07-08	United States
ORF3a_57_H	ORF3a	57	SRR13527086	25563	G	T	0,999613	2020-07-08	United States
ORF3a_112_I	ORF3a	112	SRR13527086	25726	G	A	1	2020-07-08	United States
ORF3a_262_S	ORF3a	262	SRR13527086	26176	C	T	0,0501193	2020-07-08	United States
N_212_NA	N	212	SRR13527086	28909	C	+A	0,0769231	2020-07-08	United States
ORF1ab_265_I	ORF1ab	265	SRR13527088	1059	C	T	0,997292	2020-11-20	United States
ORF1ab_1582_H	ORF1ab	1582	SRR13527088	5011	A	C	0,723918	2020-11-20	United States
ORF1ab_4087_I	ORF1ab	4087	SRR13527088	12525	C	T	0,999576	2020-11-20	United States
ORF1ab_314_L	ORF1ab	314	SRR13527088	14408	C	T	0,998566	2020-11-20	United States
ORF1ab_1905_L	ORF1ab	1905	SRR13527088	19180	G	T	0,999703	2020-11-20	United States
S_614_G	S	614	SRR13527088	23403	A	G	0,998967	2020-11-20	United States
ORF3a_57_H	ORF3a	57	SRR13527088	25563	G	T	0,999801	2020-11-20	United States
ORF8_29_L	ORF8	29	SRR13527088	27979	A	T	1	2020-11-20	United States
N_9_H	N	9	SRR13527088	28300	G	T	0,99906	2020-11-20	United States
N_135_I	N	135	SRR13527088	28677	C	T	0,999762	2020-11-20	United States
N_207_L	N	207	SRR13527088	28893	C	T	0,998835	2020-11-20	United States
N_391_I	N	391	SRR13527088	29445	C	T	0,999663	2020-11-20	United States
ORF1ab_265_I	ORF1ab	265	SRR13527089	1059	C	T	0,997415	2020-11-20	United States
ORF1ab_3352_F	ORF1ab	3352	SRR13527089	10319	C	T	0,996707	2020-11-20	United States
ORF1ab_4389_S	ORF1ab	4389	SRR13527089	13430	C	T	0,999427	2020-11-20	United States
ORF1ab_314_L	ORF1ab	314	SRR13527089	14408	C	T	0,997768	2020-11-20	United States
ORF1ab_1391_L	ORF1ab	1391	SRR13527089	17639	C	T	0,998483	2020-11-20	United States
ORF1ab_1653_D	ORF1ab	1653	SRR13527089	18424	A	G	0,999334	2020-11-20	United States
ORF1ab_2017_F	ORF1ab	2017	SRR13527089	19518	G	T	0,617961	2020-11-20	United States
ORF1ab_2613_C	ORF1ab	2613	SRR13527089	21304	C	T	0,999381	2020-11-20	United States
S_341_I	S	341	SRR13527089	22583	G	A	0,995806	2020-11-20	United States
S_614_G	S	614	SRR13527089	23403	A	G	0,998891	2020-11-20	United States
ORF3a_57_H	ORF3a	57	SRR13527089	25563	G	T	0,999865	2020-11-20	United States
ORF3a_172_V	ORF3a	172	SRR13527089	25907	G	T	0,969492	2020-11-20	United States
ORF8_24_L	ORF8	24	SRR13527089	27964	C	T	0,981974	2020-11-20	United States
N_67_S	N	67	SRR13527089	28472	C	T	0,997817	2020-11-20	United States
N_199_L	N	199	SRR13527089	28869	C	T	0,997269	2020-11-20	United States
ORF1ab_265_I	ORF1ab	265	SRR13527090	1059	C	T	0,99857	2020-11-19	United States
ORF1ab_815_F	ORF1ab	815	SRR13527090	2708	C	T	0,0501687	2020-11-19	United States
ORF1ab_1582_H	ORF1ab	1582	SRR13527090	5011	A	C	0,572172	2020-11-19	United States
ORF1ab_4087_I	ORF1ab	4087	SRR13527090	12525	C	T	0,999026	2020-11-19	United States
ORF1ab_314_L	ORF1ab	314	SRR13527090	14408	C	T	0,997793	2020-11-19	United States
ORF1ab_375_P	ORF1ab	375	SRR13527090	14590	T	C	0,0700141	2020-11-19	United States
ORF1ab_1905_L	ORF1ab	1905	SRR13527090	19180	G	T	1	2020-11-19	United States
S_614_G	S	614	SRR13527090	23403	A	G	0,999578	2020-11-19	United States
ORF3a_57_H	ORF3a	57	SRR13527090	25563	G	T	0,999699	2020-11-19	United States
ORF3a_74_F	ORF3a	74	SRR13527090	25613	C	T	0,0698582	2020-11-19	United States
ORF8_29_L	ORF8	29	SRR13527090	27979	A	T	0,999515	2020-11-19	United States
N_9_H	N	9	SRR13527090	28300	G	T	0,999264	2020-11-19	United States
N_135_I	N	135	SRR13527090	28677	C	T	0,998762	2020-11-19	United States
N_207_L	N	207	SRR13527090	28893	C	T	0,997125	2020-11-19	United States
N_391_I	N	391	SRR13527090	29445	C	T	0,999874	2020-11-19	United States
ORF1ab_265_I	ORF1ab	265	SRR13527091	1059	C	T	0,998035	2020-07-08	United States
ORF1ab_314_L	ORF1ab	314	SRR13527091	14408	C	T	0,997005	2020-07-08	United States
ORF1ab_2303_V	ORF1ab	2303	SRR13527091	20374	A	G	0,999448	2020-07-08	United States
S_614_G	S	614	SRR13527091	23403	A	G	1	2020-07-08	United States
ORF3a_57_H	ORF3a	57	SRR13527091	25563	G	T	1	2020-07-08	United States
ORF3a_112_I	ORF3a	112	SRR13527091	25726	G	A	0,999712	2020-07-08	United States
ORF1ab_265_I	ORF1ab	265	SRR13527092	1059	C	T	0,997978	2020-11-18	United States
ORF1ab_1582_H	ORF1ab	1582	SRR13527092	5011	A	C	0,802836	2020-11-18	United States
ORF1ab_4087_I	ORF1ab	4087	SRR13527092	12525	C	T	0,999673	2020-11-18	United States
ORF1ab_67_I	ORF1ab	67	SRR13527092	13667	C	T	0,972657	2020-11-18	United States
ORF1ab_314_L	ORF1ab	314	SRR13527092	14408	C	T	0,996191	2020-11-18	United States
ORF1ab_1905_L	ORF1ab	1905	SRR13527092	19180	G	T	0,999775	2020-11-18	United States
S_614_G	S	614	SRR13527092	23403	A	G	0,999166	2020-11-18	United States
ORF3a_57_H	ORF3a	57	SRR13527092	25563	G	T	1	2020-11-18	United States
ORF8_29_L	ORF8	29	SRR13527092	27979	A	T	0,99981	2020-11-18	United States
N_9_H	N	9	SRR13527092	28300	G	T	0,999397	2020-11-18	United States
N_135_I	N	135	SRR13527092	28677	C	T	0,999302	2020-11-18	United States
N_207_L	N	207	SRR13527092	28893	C	T	0,998136	2020-11-18	United States
N_391_I	N	391	SRR13527092	29445	C	T	0,999552	2020-11-18	United States
ORF1ab_265_I	ORF1ab	265	SRR13527093	1059	C	T	0,997454	2020-11-19	United States
ORF1ab_1049_V	ORF1ab	1049	SRR13527093	3411	C	T	0,999024	2020-11-19	United States
ORF1ab_1582_H	ORF1ab	1582	SRR13527093	5011	A	C	0,906522	2020-11-19	United States
ORF1ab_4087_I	ORF1ab	4087	SRR13527093	12525	C	T	0,999777	2020-11-19	United States
ORF1ab_314_L	ORF1ab	314	SRR13527093	14408	C	T	0,997108	2020-11-19	United States
ORF1ab_1905_L	ORF1ab	1905	SRR13527093	19180	G	T	0,999781	2020-11-19	United States
S_614_G	S	614	SRR13527093	23403	A	G	0,998037	2020-11-19	United States
ORF3a_57_H	ORF3a	57	SRR13527093	25563	G	T	0,999661	2020-11-19	United States
ORF8_29_L	ORF8	29	SRR13527093	27979	A	T	0,999535	2020-11-19	United States
N_9_H	N	9	SRR13527093	28300	G	T	0,999545	2020-11-19	United States
N_135_I	N	135	SRR13527093	28677	C	T	0,999402	2020-11-19	United States
N_207_L	N	207	SRR13527093	28893	C	T	0,998467	2020-11-19	United States
N_391_I	N	391	SRR13527093	29445	C	T	0,999588	2020-11-19	United States
ORF1ab_1137_D	ORF1ab	1137	SRR13527094	3674	A	G	0,0543294	2020-11-04	United States
ORF1ab_1171_R	ORF1ab	1171	SRR13527094	3777	C	G	0,0785714	2020-11-04	United States
ORF1ab_2036_T	ORF1ab	2036	SRR13527094	6372	T	C	0,99905	2020-11-04	United States
ORF1ab_2327_NA	ORF1ab	2327	SRR13527094	7246	G	+T	0,0656455	2020-11-04	United States
ORF1ab_2704_NA	ORF1ab	2704	SRR13527094	8376	C	+A	0,141284	2020-11-04	United States
ORF1ab_3299_NA	ORF1ab	3299	SRR13527094	10160	G	-T	0,056338	2020-11-04	United States
ORF1ab_3755_T	ORF1ab	3755	SRR13527094	11528	G	A	0,0581222	2020-11-04	United States
ORF1ab_3905_NA	ORF1ab	3905	SRR13527094	11980	T	-G	0,0769231	2020-11-04	United States
ORF1ab_3915_P	ORF1ab	3915	SRR13527094	12009	T	C	0,0839695	2020-11-04	United States
ORF1ab_3918_F	ORF1ab	3918	SRR13527094	12019	G	C	0,0798403	2020-11-04	United States
ORF1ab_187_I	ORF1ab	187	SRR13527094	14028	G	T	0,422764	2020-11-04	United States
ORF1ab_314_L	ORF1ab	314	SRR13527094	14408	C	T	0,998936	2020-11-04	United States
ORF1ab_814_NA	ORF1ab	814	SRR13527094	15909	T	-G	0,0642479	2020-11-04	United States
ORF1ab_1662_NA	ORF1ab	1662	SRR13527094	18453	T	-A	0,0590698	2020-11-04	United States
ORF1ab_1740_NA	ORF1ab	1740	SRR13527094	18687	C	+T	0,111235	2020-11-04	United States
ORF1ab_1847_V	ORF1ab	1847	SRR13527094	19007	C	T	0,993688	2020-11-04	United States
ORF1ab_2389_NA	ORF1ab	2389	SRR13527094	20634	A	-G	0,118644	2020-11-04	United States
ORF1ab_2537_I	ORF1ab	2537	SRR13527094	21077	C	T	0,998258	2020-11-04	United States
S_49_Y	S	49	SRR13527094	21707	C	T	1	2020-11-04	United States
S_57_NA	S	57	SRR13527094	21732	C	+T	0,0565276	2020-11-04	United States
S_155_G	S	155	SRR13527094	22025	A	G	0,0685921	2020-11-04	United States
S_337_NA	S	337	SRR13527094	22572	C	-T	0,054878	2020-11-04	United States
S_614_G	S	614	SRR13527094	23403	A	G	1	2020-11-04	United States
S_654_Q	S	654	SRR13527094	23522	G	C	1	2020-11-04	United States
S_1125_T	S	1125	SRR13527094	24936	A	C	0,0663014	2020-11-04	United States
N_203_K	N	203	SRR13527094	28881	G	A	1	2020-11-04	United States
N_204_R	N	204	SRR13527094	28883	G	C	1	2020-11-04	United States
ORF1ab_265_I	ORF1ab	265	SRR13527095	1059	C	T	1	2020-11-18	United States
ORF1ab_1582_H	ORF1ab	1582	SRR13527095	5011	A	C	0,807987	2020-11-18	United States
ORF1ab_4087_I	ORF1ab	4087	SRR13527095	12525	C	T	1	2020-11-18	United States
ORF1ab_314_L	ORF1ab	314	SRR13527095	14408	C	T	0,999126	2020-11-18	United States
ORF1ab_1538_L	ORF1ab	1538	SRR13527095	18079	G	T	0,998815	2020-11-18	United States
ORF1ab_1905_L	ORF1ab	1905	SRR13527095	19180	G	T	0,998909	2020-11-18	United States
S_95_I	S	95	SRR13527095	21846	C	T	0,998736	2020-11-18	United States
S_614_G	S	614	SRR13527095	23403	A	G	0,9985	2020-11-18	United States
ORF3a_57_H	ORF3a	57	SRR13527095	25563	G	T	0,998119	2020-11-18	United States
N_9_H	N	9	SRR13527095	28300	G	T	0,995813	2020-11-18	United States
N_135_I	N	135	SRR13527095	28677	C	T	1	2020-11-18	United States
N_207_L	N	207	SRR13527095	28893	C	T	0,994253	2020-11-18	United States
N_391_I	N	391	SRR13527095	29445	C	T	0,994834	2020-11-18	United States
ORF1ab_1316_S	ORF1ab	1316	SRR13527096	4211	G	T	0,999482	2020-11-18	United States
ORF1ab_314_L	ORF1ab	314	SRR13527096	14408	C	T	0,999021	2020-11-18	United States
ORF1ab_1588_C	ORF1ab	1588	SRR13527096	18230	A	G	0,999565	2020-11-18	United States
ORF1ab_1701_F	ORF1ab	1701	SRR13527096	18568	C	T	0,995691	2020-11-18	United States
ORF1ab_2431_V	ORF1ab	2431	SRR13527096	20759	C	T	0,999295	2020-11-18	United States
ORF1ab_2515_L	ORF1ab	2515	SRR13527096	21010	G	T	0,999439	2020-11-18	United States
S_614_G	S	614	SRR13527096	23403	A	G	0,999256	2020-11-18	United States
ORF3a_94_F	ORF3a	94	SRR13527096	25672	C	T	0,998693	2020-11-18	United States
E_67_F	E	67	SRR13527096	26444	C	T	0,99977	2020-11-18	United States
N_194_L	N	194	SRR13527096	28854	C	T	0,998512	2020-11-18	United States
ORF1ab_265_I	ORF1ab	265	SRR13527098	1059	C	T	0,998844	2020-11-18	United States
ORF1ab_804_S	ORF1ab	804	SRR13527098	2675	C	T	0,998712	2020-11-18	United States
ORF1ab_2606_I	ORF1ab	2606	SRR13527098	8083	G	A	0,999362	2020-11-18	United States
ORF1ab_3352_F	ORF1ab	3352	SRR13527098	10319	C	T	0,997555	2020-11-18	United States
ORF1ab_314_L	ORF1ab	314	SRR13527098	14408	C	T	0,998105	2020-11-18	United States
ORF1ab_1653_D	ORF1ab	1653	SRR13527098	18424	A	G	0,999791	2020-11-18	United States
ORF1ab_2613_C	ORF1ab	2613	SRR13527098	21304	C	T	0,99977	2020-11-18	United States
S_614_G	S	614	SRR13527098	23403	A	G	0,999557	2020-11-18	United States
ORF3a_57_H	ORF3a	57	SRR13527098	25563	G	T	0,999153	2020-11-18	United States
ORF3a_172_V	ORF3a	172	SRR13527098	25907	G	T	0,986696	2020-11-18	United States
ORF8_24_L	ORF8	24	SRR13527098	27964	C	T	0,991378	2020-11-18	United States
ORF8_29_R	ORF8	29	SRR13527098	27979	A	G	0,999022	2020-11-18	United States
N_67_S	N	67	SRR13527098	28472	C	T	0,998948	2020-11-18	United States
N_199_L	N	199	SRR13527098	28869	C	T	0,996852	2020-11-18	United States
ORF1ab_265_I	ORF1ab	265	SRR13527099	1059	C	T	0,99568	2020-07-08	United States
ORF1ab_314_L	ORF1ab	314	SRR13527099	14408	C	T	0,997856	2020-07-08	United States
S_614_G	S	614	SRR13527099	23403	A	G	1	2020-07-08	United States
ORF3a_57_H	ORF3a	57	SRR13527099	25563	G	T	1	2020-07-08	United States
ORF3a_112_I	ORF3a	112	SRR13527099	25726	G	A	1	2020-07-08	United States
ORF1ab_265_I	ORF1ab	265	SRR13527100	1059	C	T	0,997304	2020-11-18	United States
ORF1ab_1582_H	ORF1ab	1582	SRR13527100	5011	A	C	0,634352	2020-11-18	United States
ORF1ab_4087_I	ORF1ab	4087	SRR13527100	12525	C	T	0,999598	2020-11-18	United States
ORF1ab_314_L	ORF1ab	314	SRR13527100	14408	C	T	0,997642	2020-11-18	United States
ORF1ab_1905_L	ORF1ab	1905	SRR13527100	19180	G	T	1	2020-11-18	United States
S_95_I	S	95	SRR13527100	21846	C	T	1	2020-11-18	United States
S_614_G	S	614	SRR13527100	23403	A	G	0,998243	2020-11-18	United States
ORF3a_57_H	ORF3a	57	SRR13527100	25563	G	T	0,999876	2020-11-18	United States
N_9_H	N	9	SRR13527100	28300	G	T	0,999921	2020-11-18	United States
N_135_I	N	135	SRR13527100	28677	C	T	0,999135	2020-11-18	United States
N_207_L	N	207	SRR13527100	28893	C	T	0,997757	2020-11-18	United States
N_391_I	N	391	SRR13527100	29445	C	T	0,999546	2020-11-18	United States
ORF1ab_265_I	ORF1ab	265	SRR13527101	1059	C	T	0,996869	2020-11-18	United States
ORF1ab_1582_H	ORF1ab	1582	SRR13527101	5011	A	C	0,840318	2020-11-18	United States
ORF1ab_4087_I	ORF1ab	4087	SRR13527101	12525	C	T	1	2020-11-18	United States
ORF1ab_314_L	ORF1ab	314	SRR13527101	14408	C	T	0,998332	2020-11-18	United States
ORF1ab_1905_L	ORF1ab	1905	SRR13527101	19180	G	T	0,999866	2020-11-18	United States
S_95_I	S	95	SRR13527101	21846	C	T	1	2020-11-18	United States
S_614_G	S	614	SRR13527101	23403	A	G	0,999221	2020-11-18	United States
ORF3a_57_H	ORF3a	57	SRR13527101	25563	G	T	0,999468	2020-11-18	United States
N_9_H	N	9	SRR13527101	28300	G	T	0,999775	2020-11-18	United States
N_135_I	N	135	SRR13527101	28677	C	T	0,999786	2020-11-18	United States
N_207_L	N	207	SRR13527101	28893	C	T	0,999364	2020-11-18	United States
N_391_I	N	391	SRR13527101	29445	C	T	0,999837	2020-11-18	United States
ORF1ab_265_I	ORF1ab	265	SRR13527102	1059	C	T	0,998528	2020-11-17	United States
ORF1ab_1582_H	ORF1ab	1582	SRR13527102	5011	A	C	0,835031	2020-11-17	United States
ORF1ab_4087_I	ORF1ab	4087	SRR13527102	12525	C	T	0,999796	2020-11-17	United States
ORF1ab_314_L	ORF1ab	314	SRR13527102	14408	C	T	0,997197	2020-11-17	United States
ORF1ab_1905_L	ORF1ab	1905	SRR13527102	19180	G	T	0,999899	2020-11-17	United States
ORF1ab_2172_NA	ORF1ab	2172	SRR13527102	19983	C	+T	0,057312	2020-11-17	United States
S_614_G	S	614	SRR13527102	23403	A	G	0,999515	2020-11-17	United States
ORF3a_57_H	ORF3a	57	SRR13527102	25563	G	T	0,999748	2020-11-17	United States
ORF8_29_L	ORF8	29	SRR13527102	27979	A	T	1	2020-11-17	United States
N_9_H	N	9	SRR13527102	28300	G	T	0,999437	2020-11-17	United States
N_135_I	N	135	SRR13527102	28677	C	T	0,999252	2020-11-17	United States
N_207_L	N	207	SRR13527102	28893	C	T	0,997764	2020-11-17	United States
N_391_I	N	391	SRR13527102	29445	C	T	0,999842	2020-11-17	United States
ORF1ab_265_I	ORF1ab	265	SRR13527103	1059	C	T	0,998517	2020-11-17	United States
ORF1ab_1582_H	ORF1ab	1582	SRR13527103	5011	A	C	0,873283	2020-11-17	United States
ORF1ab_4087_I	ORF1ab	4087	SRR13527103	12525	C	T	0,999624	2020-11-17	United States
ORF1ab_314_L	ORF1ab	314	SRR13527103	14408	C	T	0,997784	2020-11-17	United States
ORF1ab_1905_L	ORF1ab	1905	SRR13527103	19180	G	T	0,9998	2020-11-17	United States
S_614_G	S	614	SRR13527103	23403	A	G	0,99936	2020-11-17	United States
ORF3a_57_H	ORF3a	57	SRR13527103	25563	G	T	0,999578	2020-11-17	United States
ORF8_29_L	ORF8	29	SRR13527103	27979	A	T	0,999582	2020-11-17	United States
N_9_H	N	9	SRR13527103	28300	G	T	0,999563	2020-11-17	United States
N_135_I	N	135	SRR13527103	28677	C	T	0,999002	2020-11-17	United States
N_207_L	N	207	SRR13527103	28893	C	T	0,997964	2020-11-17	United States
N_391_I	N	391	SRR13527103	29445	C	T	0,999416	2020-11-17	United States
ORF1ab_265_I	ORF1ab	265	SRR13527104	1059	C	T	0,998181	2020-11-18	United States
ORF1ab_804_S	ORF1ab	804	SRR13527104	2675	C	T	0,998754	2020-11-18	United States
ORF1ab_2606_I	ORF1ab	2606	SRR13527104	8083	G	A	0,999482	2020-11-18	United States
ORF1ab_3352_F	ORF1ab	3352	SRR13527104	10319	C	T	0,997985	2020-11-18	United States
ORF1ab_314_L	ORF1ab	314	SRR13527104	14408	C	T	0,998128	2020-11-18	United States
ORF1ab_1653_D	ORF1ab	1653	SRR13527104	18424	A	G	0,999925	2020-11-18	United States
ORF1ab_1884_V	ORF1ab	1884	SRR13527104	19118	C	T	0,0802886	2020-11-18	United States
ORF1ab_2613_C	ORF1ab	2613	SRR13527104	21304	C	T	0,999669	2020-11-18	United States
S_614_G	S	614	SRR13527104	23403	A	G	0,998176	2020-11-18	United States
ORF3a_57_H	ORF3a	57	SRR13527104	25563	G	T	0,99923	2020-11-18	United States
ORF3a_172_V	ORF3a	172	SRR13527104	25907	G	T	0,98242	2020-11-18	United States
ORF8_24_L	ORF8	24	SRR13527104	27964	C	T	0,991854	2020-11-18	United States
ORF8_29_R	ORF8	29	SRR13527104	27979	A	G	1	2020-11-18	United States
N_67_S	N	67	SRR13527104	28472	C	T	0,999487	2020-11-18	United States
N_199_L	N	199	SRR13527104	28869	C	T	0,998153	2020-11-18	United States
ORF1ab_265_I	ORF1ab	265	SRR13527105	1059	C	T	0,998918	2020-11-18	United States
ORF1ab_1582_H	ORF1ab	1582	SRR13527105	5011	A	C	0,763321	2020-11-18	United States
ORF1ab_4087_I	ORF1ab	4087	SRR13527105	12525	C	T	0,998784	2020-11-18	United States
ORF1ab_314_L	ORF1ab	314	SRR13527105	14408	C	T	0,997985	2020-11-18	United States
ORF1ab_1905_L	ORF1ab	1905	SRR13527105	19180	G	T	0,999637	2020-11-18	United States
S_614_G	S	614	SRR13527105	23403	A	G	0,999214	2020-11-18	United States
ORF3a_57_H	ORF3a	57	SRR13527105	25563	G	T	0,999406	2020-11-18	United States
ORF8_29_L	ORF8	29	SRR13527105	27979	A	T	0,999365	2020-11-18	United States
N_9_H	N	9	SRR13527105	28300	G	T	0,999203	2020-11-18	United States
N_135_I	N	135	SRR13527105	28677	C	T	1	2020-11-18	United States
N_207_L	N	207	SRR13527105	28893	C	T	0,99774	2020-11-18	United States
N_391_I	N	391	SRR13527105	29445	C	T	0,999642	2020-11-18	United States
ORF1ab_265_I	ORF1ab	265	SRR13527106	1059	C	T	0,997582	2020-11-17	United States
ORF1ab_1582_H	ORF1ab	1582	SRR13527106	5011	A	C	0,914421	2020-11-17	United States
ORF1ab_4087_I	ORF1ab	4087	SRR13527106	12525	C	T	0,999646	2020-11-17	United States
ORF1ab_314_L	ORF1ab	314	SRR13527106	14408	C	T	0,999297	2020-11-17	United States
ORF1ab_1905_L	ORF1ab	1905	SRR13527106	19180	G	T	0,999771	2020-11-17	United States
S_614_G	S	614	SRR13527106	23403	A	G	0,999657	2020-11-17	United States
S_1226_V	S	1226	SRR13527106	25239	C	T	0,0846673	2020-11-17	United States
ORF3a_57_H	ORF3a	57	SRR13527106	25563	G	T	0,99886	2020-11-17	United States
ORF8_29_L	ORF8	29	SRR13527106	27979	A	T	1	2020-11-17	United States
N_9_H	N	9	SRR13527106	28300	G	T	0,999202	2020-11-17	United States
N_135_I	N	135	SRR13527106	28677	C	T	0,999527	2020-11-17	United States
N_207_L	N	207	SRR13527106	28893	C	T	0,998732	2020-11-17	United States
N_391_I	N	391	SRR13527106	29445	C	T	0,999425	2020-11-17	United States
ORF1ab_265_I	ORF1ab	265	SRR13527107	1059	C	T	0,998573	2020-11-17	United States
ORF1ab_554_I	ORF1ab	554	SRR13527107	1926	C	T	0,340417	2020-11-17	United States
ORF1ab_3352_F	ORF1ab	3352	SRR13527107	10319	C	T	0,99708	2020-11-17	United States
ORF1ab_4389_S	ORF1ab	4389	SRR13527107	13430	C	T	0,999516	2020-11-17	United States
ORF1ab_314_L	ORF1ab	314	SRR13527107	14408	C	T	0,995578	2020-11-17	United States
ORF1ab_1391_L	ORF1ab	1391	SRR13527107	17639	C	T	0,999065	2020-11-17	United States
ORF1ab_1653_D	ORF1ab	1653	SRR13527107	18424	A	G	0,999954	2020-11-17	United States
ORF1ab_2172_NA	ORF1ab	2172	SRR13527107	19983	C	+T	0,0539347	2020-11-17	United States
ORF1ab_2613_C	ORF1ab	2613	SRR13527107	21304	C	T	1	2020-11-17	United States
S_341_I	S	341	SRR13527107	22583	G	A	0,998861	2020-11-17	United States
S_614_G	S	614	SRR13527107	23403	A	G	0,999735	2020-11-17	United States
ORF3a_57_H	ORF3a	57	SRR13527107	25563	G	T	0,999658	2020-11-17	United States
ORF3a_172_V	ORF3a	172	SRR13527107	25907	G	T	0,989548	2020-11-17	United States
ORF8_24_L	ORF8	24	SRR13527107	27964	C	T	0,995678	2020-11-17	United States
N_67_S	N	67	SRR13527107	28472	C	T	0,998824	2020-11-17	United States
N_199_L	N	199	SRR13527107	28869	C	T	0,997234	2020-11-17	United States
ORF1ab_265_I	ORF1ab	265	SRR13527108	1059	C	T	0,997982	2020-11-16	United States
ORF1ab_754_K	ORF1ab	754	SRR13527108	2525	G	A	0,996234	2020-11-16	United States
ORF1ab_314_L	ORF1ab	314	SRR13527108	14408	C	T	0,997572	2020-11-16	United States
S_614_G	S	614	SRR13527108	23403	A	G	0,998611	2020-11-16	United States
S_1208_H	S	1208	SRR13527108	25186	G	T	0,999697	2020-11-16	United States
ORF3a_57_H	ORF3a	57	SRR13527108	25563	G	T	0,999889	2020-11-16	United States
ORF8_98_R	ORF8	98	SRR13527108	28186	T	G	0,305643	2020-11-16	United States
N_145_Y	N	145	SRR13527108	28706	C	T	0,999507	2020-11-16	United States
N_207_S	N	207	SRR13527108	28892	C	T	0,999871	2020-11-16	United States
ORF1ab_131_V	ORF1ab	131	SRR13527109	657	C	T	0,0546763	2020-11-17	United States
ORF1ab_265_I	ORF1ab	265	SRR13527109	1059	C	T	0,995521	2020-11-17	United States
ORF1ab_1198_L	ORF1ab	1198	SRR13527109	3858	A	T	0,99971	2020-11-17	United States
ORF1ab_3352_F	ORF1ab	3352	SRR13527109	10319	C	T	0,997848	2020-11-17	United States
ORF1ab_314_L	ORF1ab	314	SRR13527109	14408	C	T	0,999441	2020-11-17	United States
ORF1ab_1653_D	ORF1ab	1653	SRR13527109	18424	A	G	1	2020-11-17	United States
ORF1ab_2613_C	ORF1ab	2613	SRR13527109	21304	C	T	0,999569	2020-11-17	United States
S_3_NA	S	3	SRR13527109	21569	G	+T	0,0705718	2020-11-17	United States
S_5_F	S	5	SRR13527109	21575	C	T	0,999508	2020-11-17	United States
S_614_G	S	614	SRR13527109	23403	A	G	0,999896	2020-11-17	United States
ORF3a_57_H	ORF3a	57	SRR13527109	25563	G	T	0,999674	2020-11-17	United States
ORF3a_172_V	ORF3a	172	SRR13527109	25907	G	T	0,997519	2020-11-17	United States
ORF8_24_L	ORF8	24	SRR13527109	27964	C	T	0,987865	2020-11-17	United States
N_67_S	N	67	SRR13527109	28472	C	T	0,998453	2020-11-17	United States
N_199_L	N	199	SRR13527109	28869	C	T	0,998241	2020-11-17	United States
ORF1ab_584_V	ORF1ab	584	SRR13527110	2015	A	G	1	2020-11-20	United States
ORF1ab_2007_I	ORF1ab	2007	SRR13527110	6285	C	T	1	2020-11-20	United States
ORF1ab_3393_I	ORF1ab	3393	SRR13527110	10444	G	T	0,999087	2020-11-20	United States
ORF1ab_3603_NA	ORF1ab	3603	SRR13527110	11074	C	-T	0,0591837	2020-11-20	United States
ORF1ab_3687_L	ORF1ab	3687	SRR13527110	11325	C	T	0,998823	2020-11-20	United States
ORF1ab_3909_NA	ORF1ab	3909	SRR13527110	11990	G	+A	0,0740174	2020-11-20	United States
ORF1ab_314_L	ORF1ab	314	SRR13527110	14408	C	T	0,991736	2020-11-20	United States
ORF1ab_2431_V	ORF1ab	2431	SRR13527110	20759	C	T	0,998888	2020-11-20	United States
S_614_G	S	614	SRR13527110	23403	A	G	1	2020-11-20	United States
ORF7a_115_I	ORF7a	115	SRR13527110	27737	C	T	1	2020-11-20	United States
ORF7b_32_NA	ORF7b	32	SRR13527110	27850	T	+CTCAGAGACGG	0,964451	2020-11-20	United States
N_194_L	N	194	SRR13527110	28854	C	T	0,999772	2020-11-20	United States
N_402_Y	N	402	SRR13527110	29477	G	T	0,998037	2020-11-20	United States
ORF1ab_1230_N	ORF1ab	1230	SRR13527111	3955	G	T	0,998205	2020-11-20	United States
ORF1ab_1962_E	ORF1ab	1962	SRR13527111	6151	C	A	0,999548	2020-11-20	United States
ORF1ab_314_L	ORF1ab	314	SRR13527111	14408	C	T	1	2020-11-20	United States
ORF1ab_2273_F	ORF1ab	2273	SRR13527111	20284	A	T	1	2020-11-20	United States
ORF1ab_2273_T	ORF1ab	2273	SRR13527111	20285	T	C	1	2020-11-20	United States
S_614_G	S	614	SRR13527111	23403	A	G	0,999832	2020-11-20	United States
N_203_K	N	203	SRR13527111	28881	G	A	0,999604	2020-11-20	United States
N_204_R	N	204	SRR13527111	28883	G	C	1	2020-11-20	United States
ORF1ab_314_L	ORF1ab	314	SRR13527114	14408	C	T	0,99692	2020-11-04	United States
ORF1ab_1701_F	ORF1ab	1701	SRR13527114	18568	C	T	0,992031	2020-11-04	United States
ORF1ab_2172_NA	ORF1ab	2172	SRR13527114	19983	C	+T	0,0562572	2020-11-04	United States
ORF1ab_2431_V	ORF1ab	2431	SRR13527114	20759	C	T	0,999185	2020-11-04	United States
S_614_G	S	614	SRR13527114	23403	A	G	0,999041	2020-11-04	United States
ORF3a_171_L	ORF3a	171	SRR13527114	25904	C	T	0,0828452	2020-11-04	United States
N_129_S	N	129	SRR13527114	28658	G	A	0,989869	2020-11-04	United States
N_194_L	N	194	SRR13527114	28854	C	T	1	2020-11-04	United States
N_378_Q	N	378	SRR13527114	29405	G	C	0,999649	2020-11-04	United States
ORF1ab_1230_N	ORF1ab	1230	SRR13527115	3955	G	T	1	2020-11-20	United States
ORF1ab_1962_E	ORF1ab	1962	SRR13527115	6151	C	A	1	2020-11-20	United States
ORF1ab_314_L	ORF1ab	314	SRR13527115	14408	C	T	0,997808	2020-11-20	United States
ORF1ab_2273_F	ORF1ab	2273	SRR13527115	20284	A	T	0,999385	2020-11-20	United States
ORF1ab_2273_T	ORF1ab	2273	SRR13527115	20285	T	C	1	2020-11-20	United States
S_614_G	S	614	SRR13527115	23403	A	G	0,999448	2020-11-20	United States
M_34_F	M	34	SRR13527115	26622	C	T	0,12748	2020-11-20	United States
N_203_K	N	203	SRR13527115	28881	G	A	1	2020-11-20	United States
N_204_R	N	204	SRR13527115	28883	G	C	1	2020-11-20	United States
ORF1ab_1230_N	ORF1ab	1230	SRR13527116	3955	G	T	0,998889	2020-11-20	United States
ORF1ab_1962_E	ORF1ab	1962	SRR13527116	6151	C	A	0,99941	2020-11-20	United States
ORF1ab_314_L	ORF1ab	314	SRR13527116	14408	C	T	0,998244	2020-11-20	United States
ORF1ab_2273_F	ORF1ab	2273	SRR13527116	20284	A	T	0,998272	2020-11-20	United States
ORF1ab_2273_T	ORF1ab	2273	SRR13527116	20285	T	C	0,998518	2020-11-20	United States
S_614_G	S	614	SRR13527116	23403	A	G	0,999253	2020-11-20	United States
N_203_K	N	203	SRR13527116	28881	G	A	0,999797	2020-11-20	United States
N_204_R	N	204	SRR13527116	28883	G	C	0,999866	2020-11-20	United States
ORF1ab_1230_N	ORF1ab	1230	SRR13527117	3955	G	T	1	2020-11-20	United States
ORF1ab_1962_E	ORF1ab	1962	SRR13527117	6151	C	A	0,999775	2020-11-20	United States
ORF1ab_3759_F	ORF1ab	3759	SRR13527117	11540	G	T	0,501571	2020-11-20	United States
ORF1ab_314_L	ORF1ab	314	SRR13527117	14408	C	T	0,99837	2020-11-20	United States
ORF1ab_2172_NA	ORF1ab	2172	SRR13527117	19983	C	+T	0,0528251	2020-11-20	United States
ORF1ab_2273_F	ORF1ab	2273	SRR13527117	20284	A	T	1	2020-11-20	United States
ORF1ab_2273_T	ORF1ab	2273	SRR13527117	20285	T	C	1	2020-11-20	United States
S_614_G	S	614	SRR13527117	23403	A	G	0,999204	2020-11-20	United States
N_203_K	N	203	SRR13527117	28881	G	A	0,999807	2020-11-20	United States
N_204_R	N	204	SRR13527117	28883	G	C	0,99981	2020-11-20	United States
ORF1ab_1230_N	ORF1ab	1230	SRR13527118	3955	G	T	1	2020-11-20	United States
ORF1ab_1962_E	ORF1ab	1962	SRR13527118	6151	C	A	1	2020-11-20	United States
ORF1ab_314_L	ORF1ab	314	SRR13527118	14408	C	T	0,998822	2020-11-20	United States
ORF1ab_2273_F	ORF1ab	2273	SRR13527118	20284	A	T	1	2020-11-20	United States
ORF1ab_2273_T	ORF1ab	2273	SRR13527118	20285	T	C	1	2020-11-20	United States
S_614_G	S	614	SRR13527118	23403	A	G	0,999865	2020-11-20	United States
N_203_K	N	203	SRR13527118	28881	G	A	0,999656	2020-11-20	United States
N_204_R	N	204	SRR13527118	28883	G	C	1	2020-11-20	United States
N_260_NA	N	260	SRR13527118	29051	C	+A	0,0623003	2020-11-20	United States
ORF1ab_1230_N	ORF1ab	1230	SRR13527119	3955	G	T	1	2020-11-20	United States
ORF1ab_1962_E	ORF1ab	1962	SRR13527119	6151	C	A	1	2020-11-20	United States
ORF1ab_314_L	ORF1ab	314	SRR13527119	14408	C	T	0,997274	2020-11-20	United States
ORF1ab_2273_F	ORF1ab	2273	SRR13527119	20284	A	T	1	2020-11-20	United States
ORF1ab_2273_T	ORF1ab	2273	SRR13527119	20285	T	C	0,999216	2020-11-20	United States
S_614_G	S	614	SRR13527119	23403	A	G	0,999473	2020-11-20	United States
N_203_K	N	203	SRR13527119	28881	G	A	0,99944	2020-11-20	United States
N_204_R	N	204	SRR13527119	28883	G	C	0,999817	2020-11-20	United States
ORF1ab_265_I	ORF1ab	265	SRR13527121	1059	C	T	0,999191	2020-11-19	United States
ORF1ab_4205_V	ORF1ab	4205	SRR13527121	12878	A	G	0,999919	2020-11-19	United States
ORF1ab_314_L	ORF1ab	314	SRR13527121	14408	C	T	0,997547	2020-11-19	United States
ORF1ab_1183_Y	ORF1ab	1183	SRR13527121	17014	G	T	1	2020-11-19	United States
S_13_I	S	13	SRR13527121	21600	G	T	0,999727	2020-11-19	United States
S_152_C	S	152	SRR13527121	22018	G	T	0,997376	2020-11-19	United States
S_452_R	S	452	SRR13527121	22917	T	G	1	2020-11-19	United States
S_614_G	S	614	SRR13527121	23403	A	G	0,999724	2020-11-19	United States
ORF3a_57_H	ORF3a	57	SRR13527121	25563	G	T	1	2020-11-19	United States
N_205_I	N	205	SRR13527121	28887	C	T	0,996162	2020-11-19	United States
N_402_H	N	402	SRR13527121	29477	G	C	0,99979	2020-11-19	United States
ORF1ab_436_I	ORF1ab	436	SRR13527122	1572	C	T	0,998454	2020-11-19	United States
ORF1ab_1430_I	ORF1ab	1430	SRR13527122	4554	C	T	0,996614	2020-11-19	United States
ORF1ab_2047_F	ORF1ab	2047	SRR13527122	6404	G	T	0,982347	2020-11-19	United States
ORF1ab_2242_F	ORF1ab	2242	SRR13527122	6990	C	T	0,999743	2020-11-19	United States
ORF1ab_314_L	ORF1ab	314	SRR13527122	14408	C	T	0,995305	2020-11-19	United States
ORF1ab_2172_NA	ORF1ab	2172	SRR13527122	19983	C	+T	0,0624152	2020-11-19	United States
ORF1ab_2432_I	ORF1ab	2432	SRR13527122	20762	C	T	0,998577	2020-11-19	United States
S_614_G	S	614	SRR13527122	23403	A	G	0,999509	2020-11-19	United States
ORF3a_223_I	ORF3a	223	SRR13527122	26060	C	T	0,992974	2020-11-19	United States
N_203_K	N	203	SRR13527122	28881	G	A	0,999519	2020-11-19	United States
N_204_R	N	204	SRR13527122	28883	G	C	0,998335	2020-11-19	United States
ORF1ab_147_N	ORF1ab	147	SRR13527123	704	G	A	0,999105	2020-11-17	United States
ORF1ab_1306_T	ORF1ab	1306	SRR13527123	4181	G	A	0,998928	2020-11-17	United States
ORF1ab_3395_L	ORF1ab	3395	SRR13527123	10449	C	T	0,993299	2020-11-17	United States
ORF1ab_82_R	ORF1ab	82	SRR13527123	13712	A	G	0,998626	2020-11-17	United States
ORF1ab_314_L	ORF1ab	314	SRR13527123	14408	C	T	0,998816	2020-11-17	United States
ORF1ab_1182_L	ORF1ab	1182	SRR13527123	17012	C	T	0,998725	2020-11-17	United States
ORF1ab_1778_K	ORF1ab	1778	SRR13527123	18799	C	A	0,998711	2020-11-17	United States
ORF1ab_1779_I	ORF1ab	1779	SRR13527123	18803	G	T	0,99812	2020-11-17	United States
ORF1ab_2269_I	ORF1ab	2269	SRR13527123	20274	G	T	0,0782597	2020-11-17	United States
ORF1ab_2432_I	ORF1ab	2432	SRR13527123	20762	C	T	0,999837	2020-11-17	United States
S_614_G	S	614	SRR13527123	23403	A	G	0,999621	2020-11-17	United States
N_194_L	N	194	SRR13527123	28854	C	T	0,999257	2020-11-17	United States
N_381_V	N	381	SRR13527123	29415	C	T	0,999186	2020-11-17	United States
ORF1ab_2469_NA	ORF1ab	2469	SRR13527124	7670	G	-TT	0,0555556	2020-11-19	United States
ORF1ab_2994_V	ORF1ab	2994	SRR13527124	9246	C	T	1	2020-11-19	United States
ORF1ab_3345_NA	ORF1ab	3345	SRR13527124	10298	A	-T	0,0692826	2020-11-19	United States
ORF1ab_3365_NA	ORF1ab	3365	SRR13527124	10360	G	+T	0,0773279	2020-11-19	United States
ORF1ab_75_NA	ORF1ab	75	SRR13527124	13690	G	+A	0,108532	2020-11-19	United States
ORF1ab_314_L	ORF1ab	314	SRR13527124	14408	C	T	0,998541	2020-11-19	United States
ORF1ab_499_NA	ORF1ab	499	SRR13527124	14963	A	+T	0,079646	2020-11-19	United States
ORF1ab_735_NA	ORF1ab	735	SRR13527124	15672	G	+T	0,0554063	2020-11-19	United States
ORF1ab_2037_L	ORF1ab	2037	SRR13527124	19577	A	T	0,0513479	2020-11-19	United States
ORF1ab_2172_NA	ORF1ab	2172	SRR13527124	19983	C	+T	0,125964	2020-11-19	United States
ORF1ab_2212_T	ORF1ab	2212	SRR13527124	20102	G	C	0,0837989	2020-11-19	United States
ORF1ab_2640_NA	ORF1ab	2640	SRR13527124	21386	C	+T	0,109325	2020-11-19	United States
S_140_NA	S	140	SRR13527124	21981	T	-TTTGGGTGTTTA	0,0763636	2020-11-19	United States
S_382_L	S	382	SRR13527124	22706	G	T	0,99973	2020-11-19	United States
S_614_G	S	614	SRR13527124	23403	A	G	1	2020-11-19	United States
ORF3a_3_NA	ORF3a	3	SRR13527124	25401	G	+T	0,065484	2020-11-19	United States
ORF3a_60_NA	ORF3a	60	SRR13527124	25572	C	+A	0,0618193	2020-11-19	United States
E_69_I	E	69	SRR13527124	26450	G	T	0,999841	2020-11-19	United States
N_194_L	N	194	SRR13527124	28854	C	T	1	2020-11-19	United States
N_205_I	N	205	SRR13527124	28887	C	T	0,988247	2020-11-19	United States
ORF1ab_265_I	ORF1ab	265	SRR13527125	1059	C	T	0,997758	2020-06-15	United States
ORF1ab_314_L	ORF1ab	314	SRR13527125	14408	C	T	0,996306	2020-06-15	United States
ORF1ab_2234_A	ORF1ab	2234	SRR13527125	20168	A	C	1	2020-06-15	United States
S_614_G	S	614	SRR13527125	23403	A	G	0,998226	2020-06-15	United States
ORF3a_57_H	ORF3a	57	SRR13527125	25563	G	T	0,999725	2020-06-15	United States
ORF1ab_265_I	ORF1ab	265	SRR13527126	1059	C	T	0,998284	2020-11-18	United States
ORF1ab_350_I	ORF1ab	350	SRR13527126	1314	C	T	1	2020-11-18	United States
ORF1ab_450_I	ORF1ab	450	SRR13527126	1613	C	A	0,991324	2020-11-18	United States
ORF1ab_738_D	ORF1ab	738	SRR13527126	2479	A	C	0,0516358	2020-11-18	United States
ORF1ab_2687_N	ORF1ab	2687	SRR13527126	8324	G	A	0,0555556	2020-11-18	United States
ORF1ab_2794_Y	ORF1ab	2794	SRR13527126	8645	C	T	0,988827	2020-11-18	United States
ORF1ab_3531_NA	ORF1ab	3531	SRR13527126	10857	T	-A	0,271318	2020-11-18	United States
ORF1ab_4205_V	ORF1ab	4205	SRR13527126	12878	A	G	0,998835	2020-11-18	United States
ORF1ab_314_L	ORF1ab	314	SRR13527126	14408	C	T	0,997313	2020-11-18	United States
ORF1ab_1183_Y	ORF1ab	1183	SRR13527126	17014	G	T	0,999801	2020-11-18	United States
S_13_I	S	13	SRR13527126	21600	G	T	0,99906	2020-11-18	United States
S_152_C	S	152	SRR13527126	22018	G	T	0,997812	2020-11-18	United States
S_614_G	S	614	SRR13527126	23403	A	G	0,99955	2020-11-18	United States
ORF3a_57_H	ORF3a	57	SRR13527126	25563	G	T	0,999724	2020-11-18	United States
ORF8_44_N	ORF8	44	SRR13527126	28025	A	C	1	2020-11-18	United States
ORF8_45_C	ORF8	45	SRR13527126	28028	G	T	0,999749	2020-11-18	United States
N_205_I	N	205	SRR13527126	28887	C	T	0,994357	2020-11-18	United States
ORF1ab_265_I	ORF1ab	265	SRR13527127	1059	C	T	0,998607	2020-11-18	United States
ORF1ab_2029_N	ORF1ab	2029	SRR13527127	6352	G	T	0,999888	2020-11-18	United States
ORF1ab_3338_F	ORF1ab	3338	SRR13527127	10277	C	T	0,999068	2020-11-18	United States
ORF1ab_3352_F	ORF1ab	3352	SRR13527127	10319	C	T	0,998696	2020-11-18	United States
ORF1ab_3392_V	ORF1ab	3392	SRR13527127	10440	C	T	0,99545	2020-11-18	United States
ORF1ab_3459_M	ORF1ab	3459	SRR13527127	10641	C	T	0,996879	2020-11-18	United States
ORF1ab_314_L	ORF1ab	314	SRR13527127	14408	C	T	0,998379	2020-11-18	United States
ORF1ab_440_V	ORF1ab	440	SRR13527127	14786	C	T	0,995099	2020-11-18	United States
ORF1ab_1653_D	ORF1ab	1653	SRR13527127	18424	A	G	0,999763	2020-11-18	United States
ORF1ab_2613_C	ORF1ab	2613	SRR13527127	21304	C	T	1	2020-11-18	United States
S_614_G	S	614	SRR13527127	23403	A	G	0,999671	2020-11-18	United States
ORF3a_57_H	ORF3a	57	SRR13527127	25563	G	T	0,999633	2020-11-18	United States
ORF3a_172_V	ORF3a	172	SRR13527127	25907	G	T	0,993462	2020-11-18	United States
ORF8_24_L	ORF8	24	SRR13527127	27964	C	T	0,993595	2020-11-18	United States
N_67_S	N	67	SRR13527127	28472	C	T	0,998425	2020-11-18	United States
N_199_L	N	199	SRR13527127	28869	C	T	0,997246	2020-11-18	United States
ORF1ab_516_V	ORF1ab	516	SRR13527128	1812	C	T	0,999627	2020-11-18	United States
ORF1ab_2603_D	ORF1ab	2603	SRR13527128	8072	A	G	0,998586	2020-11-18	United States
ORF1ab_3353_R	ORF1ab	3353	SRR13527128	10323	A	G	0,999831	2020-11-18	United States
ORF1ab_314_L	ORF1ab	314	SRR13527128	14408	C	T	0,997693	2020-11-18	United States
ORF1ab_2576_G	ORF1ab	2576	SRR13527128	21194	A	G	1	2020-11-18	United States
S_5_F	S	5	SRR13527128	21575	C	T	0,0623701	2020-11-18	United States
S_614_G	S	614	SRR13527128	23403	A	G	0,999676	2020-11-18	United States
S_732_A	S	732	SRR13527128	23756	A	G	1	2020-11-18	United States
S_879_S	S	879	SRR13527128	24197	G	T	0,999794	2020-11-18	United States
ORF3a_254_R	ORF3a	254	SRR13527128	26152	G	A	0,996365	2020-11-18	United States
N_202_C	N	202	SRR13527128	28877	A	T	0,999679	2020-11-18	United States
N_203_K	N	203	SRR13527128	28881	G	A	0,999341	2020-11-18	United States
N_204_R	N	204	SRR13527128	28883	G	C	0,999353	2020-11-18	United States
ORF1ab_207_C	ORF1ab	207	SRR13527129	884	C	T	0,985066	2020-11-18	United States
ORF1ab_265_I	ORF1ab	265	SRR13527129	1059	C	T	0,999177	2020-11-18	United States
ORF1ab_656_V	ORF1ab	656	SRR13527129	2232	C	T	0,999462	2020-11-18	United States
ORF1ab_2144_S	ORF1ab	2144	SRR13527129	6695	C	T	0,564549	2020-11-18	United States
ORF1ab_2906_I	ORF1ab	2906	SRR13527129	8982	C	T	0,519526	2020-11-18	United States
ORF1ab_3842_V	ORF1ab	3842	SRR13527129	11789	A	G	0,998712	2020-11-18	United States
ORF1ab_314_L	ORF1ab	314	SRR13527129	14408	C	T	0,996447	2020-11-18	United States
ORF1ab_418_NA	ORF1ab	418	SRR13527129	14720	G	+T	0,0748159	2020-11-18	United States
ORF1ab_2523_F	ORF1ab	2523	SRR13527129	21034	C	T	0,999067	2020-11-18	United States
S_614_G	S	614	SRR13527129	23403	A	G	0,999513	2020-11-18	United States
ORF3a_57_H	ORF3a	57	SRR13527129	25563	G	T	0,999845	2020-11-18	United States
ORF3a_191_A	ORF3a	191	SRR13527129	25964	A	C	0,998278	2020-11-18	United States
ORF8_62_L	ORF8	62	SRR13527129	28077	G	T	0,999675	2020-11-18	United States
N_205_I	N	205	SRR13527129	28887	C	T	0,990865	2020-11-18	United States
ORF1ab_701_N	ORF1ab	701	SRR13527130	2368	A	T	1	2020-11-18	United States
ORF1ab_2166_I	ORF1ab	2166	SRR13527130	6762	C	T	0,999667	2020-11-18	United States
ORF1ab_314_L	ORF1ab	314	SRR13527130	14408	C	T	0,998231	2020-11-18	United States
ORF1ab_2061_L	ORF1ab	2061	SRR13527130	19648	G	T	1	2020-11-18	United States
ORF1ab_2132_V	ORF1ab	2132	SRR13527130	19862	C	T	0,142766	2020-11-18	United States
S_46_A	S	46	SRR13527130	21698	T	G	1	2020-11-18	United States
S_614_G	S	614	SRR13527130	23403	A	G	0,998673	2020-11-18	United States
N_194_L	N	194	SRR13527130	28854	C	T	0,999428	2020-11-18	United States
ORF1ab_701_N	ORF1ab	701	SRR13527131	2368	A	T	1	2020-11-18	United States
ORF1ab_2166_I	ORF1ab	2166	SRR13527131	6762	C	T	0,999906	2020-11-18	United States
ORF1ab_314_L	ORF1ab	314	SRR13527131	14408	C	T	0,998392	2020-11-18	United States
ORF1ab_2061_L	ORF1ab	2061	SRR13527131	19648	G	T	0,999801	2020-11-18	United States
S_46_A	S	46	SRR13527131	21698	T	G	0,999789	2020-11-18	United States
S_614_G	S	614	SRR13527131	23403	A	G	0,99923	2020-11-18	United States
N_194_L	N	194	SRR13527131	28854	C	T	1	2020-11-18	United States
ORF1ab_533_F	ORF1ab	533	SRR13527132	1862	C	T	0,999579	2020-11-18	United States
ORF1ab_904_A	ORF1ab	904	SRR13527132	2975	A	G	0,999284	2020-11-18	United States
ORF1ab_3027_F	ORF1ab	3027	SRR13527132	9344	C	T	1	2020-11-18	United States
ORF1ab_3099_L	ORF1ab	3099	SRR13527132	9561	C	T	0,961433	2020-11-18	United States
ORF1ab_314_L	ORF1ab	314	SRR13527132	14408	C	T	0,998726	2020-11-18	United States
ORF1ab_2431_V	ORF1ab	2431	SRR13527132	20759	C	T	0,999326	2020-11-18	United States
S_614_G	S	614	SRR13527132	23403	A	G	0,999753	2020-11-18	United States
ORF3a_175_I	ORF3a	175	SRR13527132	25916	C	T	0,0802974	2020-11-18	United States
ORF8_62_L	ORF8	62	SRR13527132	28077	G	T	0,999764	2020-11-18	United States
N_194_L	N	194	SRR13527132	28854	C	T	0,999796	2020-11-18	United States
ORF1ab_2144_NA	ORF1ab	2144	SRR13527134	6696	C	+T	0,0538442	2020-09-18	United States
ORF1ab_2146_F	ORF1ab	2146	SRR13527134	6701	C	T	1	2020-09-18	United States
ORF1ab_314_L	ORF1ab	314	SRR13527134	14408	C	T	0,997363	2020-09-18	United States
ORF1ab_1092_I	ORF1ab	1092	SRR13527134	16741	G	A	1	2020-09-18	United States
S_614_G	S	614	SRR13527134	23403	A	G	0,999038	2020-09-18	United States
ORF6_42_N	ORF6	42	SRR13527134	27327	G	T	1	2020-09-18	United States
N_194_L	N	194	SRR13527134	28854	C	T	1	2020-09-18	United States
ORF1ab_2535_L	ORF1ab	2535	SRR13527135	7869	C	T	0,997881	2020-09-10	United States
ORF1ab_314_L	ORF1ab	314	SRR13527135	14408	C	T	0,998394	2020-09-10	United States
ORF1ab_2198_I	ORF1ab	2198	SRR13527135	20060	G	T	0,99919	2020-09-10	United States
S_16_F	S	16	SRR13527135	21608	G	T	1	2020-09-10	United States
S_245_Y	S	245	SRR13527135	22295	C	T	0,997462	2020-09-10	United States
S_614_G	S	614	SRR13527135	23403	A	G	0,999399	2020-09-10	United States
E_71_L	E	71	SRR13527135	26456	C	T	0,116522	2020-09-10	United States
N_194_L	N	194	SRR13527135	28854	C	T	1	2020-09-10	United States
ORF1ab_265_I	ORF1ab	265	SRR13527136	1059	C	T	0,997938	2020-06-16	United States
ORF1ab_3486_L	ORF1ab	3486	SRR13527136	10721	T	C	0,997887	2020-06-16	United States
ORF1ab_3884_L	ORF1ab	3884	SRR13527136	11916	C	T	0,999717	2020-06-16	United States
ORF1ab_314_L	ORF1ab	314	SRR13527136	14408	C	T	0,997298	2020-06-16	United States
ORF1ab_1188_D	ORF1ab	1188	SRR13527136	17029	A	G	1	2020-06-16	United States
ORF1ab_1844_V	ORF1ab	1844	SRR13527136	18998	C	T	0,99982	2020-06-16	United States
S_614_G	S	614	SRR13527136	23403	A	G	0,997955	2020-06-16	United States
ORF3a_57_H	ORF3a	57	SRR13527136	25563	G	T	0,999314	2020-06-16	United States
ORF3a_185_H	ORF3a	185	SRR13527136	25947	G	C	0,998599	2020-06-16	United States
ORF7a_104_F	ORF7a	104	SRR13527136	27703	G	T	0,999729	2020-06-16	United States
ORF1ab_2535_L	ORF1ab	2535	SRR13527137	7869	C	T	1	2020-09-04	United States
ORF1ab_314_L	ORF1ab	314	SRR13527137	14408	C	T	0,996992	2020-09-04	United States
ORF1ab_2172_NA	ORF1ab	2172	SRR13527137	19983	C	+T	0,0583942	2020-09-04	United States
ORF1ab_2198_I	ORF1ab	2198	SRR13527137	20060	G	T	1	2020-09-04	United States
S_16_F	S	16	SRR13527137	21608	G	T	0,998492	2020-09-04	United States
S_245_Y	S	245	SRR13527137	22295	C	T	1	2020-09-04	United States
S_614_G	S	614	SRR13527137	23403	A	G	0,998505	2020-09-04	United States
M_7_N	M	7	SRR13527137	26542	C	A	0,0507143	2020-09-04	United States
N_194_L	N	194	SRR13527137	28854	C	T	0,999436	2020-09-04	United States
ORF1ab_1143_F	ORF1ab	1143	SRR13527138	3692	G	T	1	2020-06-22	United States
ORF1ab_2151_G	ORF1ab	2151	SRR13527138	6716	A	G	0,998706	2020-06-22	United States
ORF1ab_3777_H	ORF1ab	3777	SRR13527138	11596	G	T	1	2020-06-22	United States
ORF1ab_314_L	ORF1ab	314	SRR13527138	14408	C	T	0,997125	2020-06-22	United States
ORF1ab_2172_NA	ORF1ab	2172	SRR13527138	19983	C	+T	0,0535714	2020-06-22	United States
S_614_G	S	614	SRR13527138	23403	A	G	0,999189	2020-06-22	United States
S_688_S	S	688	SRR13527138	23624	G	T	0,103097	2020-06-22	United States
N_203_K	N	203	SRR13527138	28881	G	A	1	2020-06-22	United States
N_204_R	N	204	SRR13527138	28883	G	C	0,998611	2020-06-22	United States
ORF1ab_680_N	ORF1ab	680	SRR13527139	2305	G	T	0,999296	2020-08-11	United States
ORF1ab_314_L	ORF1ab	314	SRR13527139	14408	C	T	0,997691	2020-08-11	United States
S_614_G	S	614	SRR13527139	23403	A	G	0,99861	2020-08-11	United States
ORF8_29_H	ORF8	29	SRR13527139	27980	A	C	1	2020-08-11	United States
N_7_K	N	7	SRR13527139	28292	C	A	0,998269	2020-08-11	United States
N_194_L	N	194	SRR13527139	28854	C	T	0,999489	2020-08-11	United States
ORF1ab_1280_N	ORF1ab	1280	SRR13527141	4105	G	T	1	2020-08-17	United States
ORF1ab_1803_S	ORF1ab	1803	SRR13527141	5672	C	T	0,9983	2020-08-17	United States
ORF1ab_314_L	ORF1ab	314	SRR13527141	14408	C	T	0,998749	2020-08-17	United States
ORF1ab_2431_V	ORF1ab	2431	SRR13527141	20759	C	T	1	2020-08-17	United States
S_614_G	S	614	SRR13527141	23403	A	G	0,999027	2020-08-17	United States
N_194_L	N	194	SRR13527141	28854	C	T	0,998291	2020-08-17	United States
ORF1ab_2036_T	ORF1ab	2036	SRR13527142	6372	T	C	0,999479	2020-08-17	United States
ORF1ab_314_L	ORF1ab	314	SRR13527142	14408	C	T	0,996166	2020-08-17	United States
ORF1ab_1728_D	ORF1ab	1728	SRR13527142	18651	G	T	0,184556	2020-08-17	United States
ORF1ab_2537_I	ORF1ab	2537	SRR13527142	21077	C	T	1	2020-08-17	United States
S_614_G	S	614	SRR13527142	23403	A	G	0,998673	2020-08-17	United States
N_203_K	N	203	SRR13527142	28881	G	A	1	2020-08-17	United States
N_204_R	N	204	SRR13527142	28883	G	C	1	2020-08-17	United States
ORF1ab_265_I	ORF1ab	265	SRR13527143	1059	C	T	0,999491	2020-08-17	United States
ORF1ab_542_L	ORF1ab	542	SRR13527143	1890	G	T	0,161437	2020-08-17	United States
ORF1ab_3352_F	ORF1ab	3352	SRR13527143	10319	C	T	0,998205	2020-08-17	United States
ORF1ab_314_L	ORF1ab	314	SRR13527143	14408	C	T	0,998188	2020-08-17	United States
ORF1ab_1653_D	ORF1ab	1653	SRR13527143	18424	A	G	0,999837	2020-08-17	United States
ORF1ab_2613_C	ORF1ab	2613	SRR13527143	21304	C	T	0,99841	2020-08-17	United States
S_614_G	S	614	SRR13527143	23403	A	G	0,998916	2020-08-17	United States
S_1147_L	S	1147	SRR13527143	25002	C	T	0,26251	2020-08-17	United States
ORF3a_57_H	ORF3a	57	SRR13527143	25563	G	T	1	2020-08-17	United States
ORF3a_172_V	ORF3a	172	SRR13527143	25907	G	T	0,992273	2020-08-17	United States
ORF8_24_L	ORF8	24	SRR13527143	27964	C	T	0,992977	2020-08-17	United States
N_67_S	N	67	SRR13527143	28472	C	T	0,998887	2020-08-17	United States
N_199_L	N	199	SRR13527143	28869	C	T	0,995806	2020-08-17	United States
ORF1ab_290_N	ORF1ab	290	SRR13527145	1135	G	T	0,99915	2020-08-20	United States
ORF1ab_314_L	ORF1ab	314	SRR13527145	14408	C	T	0,997318	2020-08-20	United States
S_614_G	S	614	SRR13527145	23403	A	G	0,997896	2020-08-20	United States
ORF3a_37_T	ORF3a	37	SRR13527145	25502	T	C	1	2020-08-20	United States
N_3_Y	N	3	SRR13527145	28280	G	T	0,993935	2020-08-20	United States
N_194_L	N	194	SRR13527145	28854	C	T	0,999474	2020-08-20	United States
ORF1ab_2036_T	ORF1ab	2036	SRR13527146	6372	T	C	0,998015	2020-08-12	United States
ORF1ab_314_L	ORF1ab	314	SRR13527146	14408	C	T	0,998259	2020-08-12	United States
ORF1ab_2537_I	ORF1ab	2537	SRR13527146	21077	C	T	1	2020-08-12	United States
S_614_G	S	614	SRR13527146	23403	A	G	0,998687	2020-08-12	United States
N_203_K	N	203	SRR13527146	28881	G	A	1	2020-08-12	United States
N_204_R	N	204	SRR13527146	28883	G	C	1	2020-08-12	United States
ORF1ab_2151_G	ORF1ab	2151	SRR13527147	6716	A	G	1	2020-08-12	United States
ORF1ab_3777_H	ORF1ab	3777	SRR13527147	11596	G	T	0,999243	2020-08-12	United States
ORF1ab_314_L	ORF1ab	314	SRR13527147	14408	C	T	0,997893	2020-08-12	United States
S_614_G	S	614	SRR13527147	23403	A	G	0,998729	2020-08-12	United States
N_203_K	N	203	SRR13527147	28881	G	A	1	2020-08-12	United States
N_204_R	N	204	SRR13527147	28883	G	C	1	2020-08-12	United States
ORF1ab_265_I	ORF1ab	265	SRR13527148	1059	C	T	0,998355	2020-08-14	United States
ORF1ab_439_I	ORF1ab	439	SRR13527148	1580	G	A	0,928101	2020-08-14	United States
ORF1ab_314_L	ORF1ab	314	SRR13527148	14408	C	T	0,998105	2020-08-14	United States
ORF1ab_1873_N	ORF1ab	1873	SRR13527148	19086	G	T	0,999517	2020-08-14	United States
S_614_G	S	614	SRR13527148	23403	A	G	0,998147	2020-08-14	United States
ORF3a_57_H	ORF3a	57	SRR13527148	25563	G	T	0,99977	2020-08-14	United States
ORF3a_124_T	ORF3a	124	SRR13527148	25763	T	C	1	2020-08-14	United States
ORF1ab_314_L	ORF1ab	314	SRR13527149	14408	C	T	0,997992	2020-06-22	United States
ORF1ab_1799_T	ORF1ab	1799	SRR13527149	18863	T	C	1	2020-06-22	United States
ORF1ab_2635_H	ORF1ab	2635	SRR13527149	21372	G	T	1	2020-06-22	United States
S_614_G	S	614	SRR13527149	23403	A	G	0,999477	2020-06-22	United States
ORF7a_104_F	ORF7a	104	SRR13527149	27703	G	T	0,999627	2020-06-22	United States
N_203_K	N	203	SRR13527149	28881	G	A	0,998728	2020-06-22	United States
N_204_R	N	204	SRR13527149	28883	G	C	1	2020-06-22	United States
ORF1ab_2036_T	ORF1ab	2036	SRR13527151	6372	T	C	0,999262	2020-08-17	United States
ORF1ab_3603_NA	ORF1ab	3603	SRR13527151	11074	C	-T	0,0529854	2020-08-17	United States
ORF1ab_314_L	ORF1ab	314	SRR13527151	14408	C	T	0,996431	2020-08-17	United States
ORF1ab_2537_I	ORF1ab	2537	SRR13527151	21077	C	T	1	2020-08-17	United States
S_614_G	S	614	SRR13527151	23403	A	G	0,998995	2020-08-17	United States
N_203_K	N	203	SRR13527151	28881	G	A	1	2020-08-17	United States
N_204_R	N	204	SRR13527151	28883	G	C	1	2020-08-17	United States
ORF1ab_2254_T	ORF1ab	2254	SRR13527152	7026	T	C	1	2020-08-19	United States
ORF1ab_3603_NA	ORF1ab	3603	SRR13527152	11074	C	-T	0,0548617	2020-08-19	United States
ORF1ab_314_L	ORF1ab	314	SRR13527152	14408	C	T	0,99818	2020-08-19	United States
ORF1ab_1133_I	ORF1ab	1133	SRR13527152	16864	G	A	0,999594	2020-08-19	United States
ORF1ab_2431_V	ORF1ab	2431	SRR13527152	20759	C	T	0,999756	2020-08-19	United States
S_614_G	S	614	SRR13527152	23403	A	G	0,999559	2020-08-19	United States
N_194_L	N	194	SRR13527152	28854	C	T	1	2020-08-19	United States
ORF1ab_2151_G	ORF1ab	2151	SRR13527153	6716	A	G	0,999763	2020-08-12	United States
ORF1ab_3777_H	ORF1ab	3777	SRR13527153	11596	G	T	0,999558	2020-08-12	United States
ORF1ab_314_L	ORF1ab	314	SRR13527153	14408	C	T	0,99668	2020-08-12	United States
S_614_G	S	614	SRR13527153	23403	A	G	0,999018	2020-08-12	United States
ORF7a_84_S	ORF7a	84	SRR13527153	27643	C	T	0,0677945	2020-08-12	United States
N_203_K	N	203	SRR13527153	28881	G	A	0,999232	2020-08-12	United States
N_204_R	N	204	SRR13527153	28883	G	C	0,999875	2020-08-12	United States
ORF1ab_290_N	ORF1ab	290	SRR13527155	1135	G	T	0,998796	2020-08-16	United States
ORF1ab_314_L	ORF1ab	314	SRR13527155	14408	C	T	0,997442	2020-08-16	United States
ORF1ab_1819_K	ORF1ab	1819	SRR13527155	18922	G	A	0,070431	2020-08-16	United States
S_614_G	S	614	SRR13527155	23403	A	G	0,998506	2020-08-16	United States
ORF3a_37_T	ORF3a	37	SRR13527155	25502	T	C	0,998898	2020-08-16	United States
N_3_Y	N	3	SRR13527155	28280	G	T	0,995911	2020-08-16	United States
N_194_L	N	194	SRR13527155	28854	C	T	0,999776	2020-08-16	United States
ORF1ab_1209_D	ORF1ab	1209	SRR13527156	3892	G	T	0,388145	2020-08-17	United States
ORF1ab_3076_Y	ORF1ab	3076	SRR13527156	9491	C	T	0,993118	2020-08-17	United States
ORF1ab_3087_I	ORF1ab	3087	SRR13527156	9526	G	A	0,999706	2020-08-17	United States
ORF1ab_314_L	ORF1ab	314	SRR13527156	14408	C	T	0,996129	2020-08-17	United States
S_54_F	S	54	SRR13527156	21724	G	T	0,998397	2020-08-17	United States
S_614_G	S	614	SRR13527156	23403	A	G	0,998831	2020-08-17	United States
N_194_L	N	194	SRR13527156	28854	C	T	0,998377	2020-08-17	United States
ORF1ab_1961_NA	ORF1ab	1961	SRR13527157	6147	C	-TG	0,0653595	2020-08-17	United States
ORF1ab_2036_T	ORF1ab	2036	SRR13527157	6372	T	C	0,997265	2020-08-17	United States
ORF1ab_314_L	ORF1ab	314	SRR13527157	14408	C	T	0,997752	2020-08-17	United States
ORF1ab_2537_I	ORF1ab	2537	SRR13527157	21077	C	T	1	2020-08-17	United States
S_614_G	S	614	SRR13527157	23403	A	G	0,999236	2020-08-17	United States
M_66_L	M	66	SRR13527157	26718	G	T	0,0651551	2020-08-17	United States
N_203_K	N	203	SRR13527157	28881	G	A	0,999475	2020-08-17	United States
N_204_R	N	204	SRR13527157	28883	G	C	0,999483	2020-08-17	United States
ORF1ab_257_T	ORF1ab	257	SRR13527158	1035	T	C	1	2020-08-11	United States
ORF1ab_1083_I	ORF1ab	1083	SRR13527158	3514	G	A	0,0683349	2020-08-11	United States
ORF1ab_2079_S	ORF1ab	2079	SRR13527158	6500	C	T	0,997883	2020-08-11	United States
ORF1ab_4017_K	ORF1ab	4017	SRR13527158	12315	G	A	0,998271	2020-08-11	United States
ORF1ab_4256_D	ORF1ab	4256	SRR13527158	13031	A	G	0,125884	2020-08-11	United States
ORF1ab_314_L	ORF1ab	314	SRR13527158	14408	C	T	0,997158	2020-08-11	United States
ORF1ab_2431_V	ORF1ab	2431	SRR13527158	20759	C	T	0,999534	2020-08-11	United States
S_614_G	S	614	SRR13527158	23403	A	G	0,999528	2020-08-11	United States
N_194_L	N	194	SRR13527158	28854	C	T	0,996429	2020-08-11	United States
ORF1ab_1654_*	ORF1ab	1654	SRR13527159	5225	A	T	0,057971	2020-08-16	United States
ORF1ab_1793_V	ORF1ab	1793	SRR13527159	5643	C	T	0,168367	2020-08-16	United States
ORF1ab_1801_D	ORF1ab	1801	SRR13527159	5668	G	T	0,0684282	2020-08-16	United States
ORF1ab_1868_*	ORF1ab	1868	SRR13527159	5869	C	A	0,0509978	2020-08-16	United States
ORF1ab_2034_*	ORF1ab	2034	SRR13527159	6365	C	T	0,110465	2020-08-16	United States
ORF1ab_2151_G	ORF1ab	2151	SRR13527159	6716	A	G	1	2020-08-16	United States
ORF1ab_2914_NA	ORF1ab	2914	SRR13527159	9005	G	+T	0,05093	2020-08-16	United States
ORF1ab_2986_Y	ORF1ab	2986	SRR13527159	9221	C	T	0,0570866	2020-08-16	United States
ORF1ab_3353_R	ORF1ab	3353	SRR13527159	10323	A	G	1	2020-08-16	United States
ORF1ab_3516_NA	ORF1ab	3516	SRR13527159	10811	C	+T	0,0513164	2020-08-16	United States
ORF1ab_3738_V	ORF1ab	3738	SRR13527159	11477	A	G	0,066823	2020-08-16	United States
ORF1ab_3777_H	ORF1ab	3777	SRR13527159	11596	G	T	0,998331	2020-08-16	United States
ORF1ab_7_V	ORF1ab	7	SRR13527159	13487	C	T	0,993732	2020-08-16	United States
ORF1ab_314_L	ORF1ab	314	SRR13527159	14408	C	T	0,997766	2020-08-16	United States
ORF1ab_1589_*	ORF1ab	1589	SRR13527159	18232	C	T	0,0514139	2020-08-16	United States
S_414_NA	S	414	SRR13527159	22802	C	+A	0,0509709	2020-08-16	United States
S_614_G	S	614	SRR13527159	23403	A	G	0,999602	2020-08-16	United States
S_884_F	S	884	SRR13527159	24213	C	T	0,07	2020-08-16	United States
S_927_I	S	927	SRR13527159	24341	T	A	0,0530303	2020-08-16	United States
S_1002_NA	S	1002	SRR13527159	24566	C	-A	0,0697906	2020-08-16	United States
S_1112_L	S	1112	SRR13527159	24897	C	T	0,0513069	2020-08-16	United States
N_256_*	N	256	SRR13527159	29039	A	T	0,059867	2020-08-16	United States
ORF1ab_265_I	ORF1ab	265	SRR13527160	1059	C	T	0,994979	2020-06-22	United States
ORF1ab_314_L	ORF1ab	314	SRR13527160	14408	C	T	0,996917	2020-06-22	United States
ORF1ab_2303_V	ORF1ab	2303	SRR13527160	20374	A	G	0,999574	2020-06-22	United States
S_614_G	S	614	SRR13527160	23403	A	G	0,999747	2020-06-22	United States
ORF3a_57_H	ORF3a	57	SRR13527160	25563	G	T	0,99849	2020-06-22	United States
ORF3a_112_I	ORF3a	112	SRR13527160	25726	G	A	1	2020-06-22	United States
ORF1ab_1282_Y	ORF1ab	1282	SRR13527161	4109	G	T	0,0759124	2020-08-17	United States
ORF1ab_3087_I	ORF1ab	3087	SRR13527161	9526	G	A	0,997999	2020-08-17	United States
ORF1ab_3099_L	ORF1ab	3099	SRR13527161	9561	C	T	0,0743513	2020-08-17	United States
ORF1ab_314_L	ORF1ab	314	SRR13527161	14408	C	T	0,998002	2020-08-17	United States
S_54_F	S	54	SRR13527161	21724	G	T	1	2020-08-17	United States
S_614_G	S	614	SRR13527161	23403	A	G	1	2020-08-17	United States
N_194_L	N	194	SRR13527161	28854	C	T	0,995633	2020-08-17	United States
ORF1ab_10_NA	ORF1ab	10	SRR13527162	295	G	+A	0,0568562	2020-08-17	United States
ORF1ab_2036_T	ORF1ab	2036	SRR13527162	6372	T	C	1	2020-08-17	United States
ORF1ab_3839_N	ORF1ab	3839	SRR13527162	11782	A	C	0,0795987	2020-08-17	United States
ORF1ab_314_L	ORF1ab	314	SRR13527162	14408	C	T	0,997812	2020-08-17	United States
ORF1ab_2537_I	ORF1ab	2537	SRR13527162	21077	C	T	0,999246	2020-08-17	United States
S_614_G	S	614	SRR13527162	23403	A	G	0,997496	2020-08-17	United States
N_203_K	N	203	SRR13527162	28881	G	A	1	2020-08-17	United States
N_204_R	N	204	SRR13527162	28883	G	C	1	2020-08-17	United States
ORF1ab_265_I	ORF1ab	265	SRR13527164	1059	C	T	0,997263	2020-08-12	United States
ORF1ab_2093_I	ORF1ab	2093	SRR13527164	6543	C	T	0,982212	2020-08-12	United States
ORF1ab_314_L	ORF1ab	314	SRR13527164	14408	C	T	0,996672	2020-08-12	United States
ORF1ab_1197_V	ORF1ab	1197	SRR13527164	17056	A	G	1	2020-08-12	United States
S_153_V	S	153	SRR13527164	22019	A	G	0,975652	2020-08-12	United States
S_614_G	S	614	SRR13527164	23403	A	G	0,999069	2020-08-12	United States
ORF3a_57_H	ORF3a	57	SRR13527164	25563	G	T	0,999793	2020-08-12	United States
ORF3a_108_F	ORF3a	108	SRR13527164	25714	C	T	0,998992	2020-08-12	United States
ORF1ab_2033_V	ORF1ab	2033	SRR13527165	6363	C	T	0,109278	2020-08-14	United States
ORF1ab_2151_G	ORF1ab	2151	SRR13527165	6716	A	G	1	2020-08-14	United States
ORF1ab_2268_D	ORF1ab	2268	SRR13527165	7069	A	T	0,0684932	2020-08-14	United States
ORF1ab_3777_H	ORF1ab	3777	SRR13527165	11596	G	T	1	2020-08-14	United States
ORF1ab_314_L	ORF1ab	314	SRR13527165	14408	C	T	0,99694	2020-08-14	United States
ORF1ab_587_V	ORF1ab	587	SRR13527165	15227	G	T	0,0711974	2020-08-14	United States
ORF1ab_1567_S	ORF1ab	1567	SRR13527165	18166	C	T	0,999057	2020-08-14	United States
ORF1ab_1604_T	ORF1ab	1604	SRR13527165	18278	T	C	0,0625	2020-08-14	United States
S_614_G	S	614	SRR13527165	23403	A	G	1	2020-08-14	United States
S_949_*	S	949	SRR13527165	24407	C	T	0,0866337	2020-08-14	United States
N_203_K	N	203	SRR13527165	28881	G	A	1	2020-08-14	United States
N_204_R	N	204	SRR13527165	28883	G	C	0,991453	2020-08-14	United States
ORF1ab_265_I	ORF1ab	265	SRR13527166	1059	C	T	0,997022	2020-07-08	United States
ORF1ab_3353_N	ORF1ab	3353	SRR13527166	10324	G	T	0,997409	2020-07-08	United States
ORF1ab_314_L	ORF1ab	314	SRR13527166	14408	C	T	0,997492	2020-07-08	United States
ORF1ab_2303_V	ORF1ab	2303	SRR13527166	20374	A	G	1	2020-07-08	United States
S_614_G	S	614	SRR13527166	23403	A	G	1	2020-07-08	United States
ORF3a_57_H	ORF3a	57	SRR13527166	25563	G	T	0,999602	2020-07-08	United States
ORF3a_112_I	ORF3a	112	SRR13527166	25726	G	A	0,999415	2020-07-08	United States
ORF1ab_265_I	ORF1ab	265	SRR13527167	1059	C	T	0,99822	2020-11-17	United States
ORF1ab_1582_H	ORF1ab	1582	SRR13527167	5011	A	C	0,798511	2020-11-17	United States
ORF1ab_4087_I	ORF1ab	4087	SRR13527167	12525	C	T	0,999729	2020-11-17	United States
ORF1ab_314_L	ORF1ab	314	SRR13527167	14408	C	T	0,997822	2020-11-17	United States
ORF1ab_1905_L	ORF1ab	1905	SRR13527167	19180	G	T	0,999776	2020-11-17	United States
ORF1ab_2172_NA	ORF1ab	2172	SRR13527167	19983	C	+T	0,0501964	2020-11-17	United States
S_614_G	S	614	SRR13527167	23403	A	G	0,999147	2020-11-17	United States
ORF3a_57_H	ORF3a	57	SRR13527167	25563	G	T	0,999874	2020-11-17	United States
ORF8_29_L	ORF8	29	SRR13527167	27979	A	T	0,999687	2020-11-17	United States
N_9_H	N	9	SRR13527167	28300	G	T	0,999194	2020-11-17	United States
N_135_I	N	135	SRR13527167	28677	C	T	0,998911	2020-11-17	United States
N_207_L	N	207	SRR13527167	28893	C	T	0,997319	2020-11-17	United States
N_391_I	N	391	SRR13527167	29445	C	T	0,999642	2020-11-17	United States
ORF1ab_265_I	ORF1ab	265	SRR13527168	1059	C	T	0,998939	2020-11-16	United States
ORF1ab_804_S	ORF1ab	804	SRR13527168	2675	C	T	0,998098	2020-11-16	United States
ORF1ab_2606_I	ORF1ab	2606	SRR13527168	8083	G	A	0,998882	2020-11-16	United States
ORF1ab_3352_F	ORF1ab	3352	SRR13527168	10319	C	T	0,997128	2020-11-16	United States
ORF1ab_314_L	ORF1ab	314	SRR13527168	14408	C	T	0,996173	2020-11-16	United States
ORF1ab_1653_D	ORF1ab	1653	SRR13527168	18424	A	G	0,999795	2020-11-16	United States
ORF1ab_2172_NA	ORF1ab	2172	SRR13527168	19983	C	+T	0,0573483	2020-11-16	United States
ORF1ab_2613_C	ORF1ab	2613	SRR13527168	21304	C	T	0,999275	2020-11-16	United States
S_614_G	S	614	SRR13527168	23403	A	G	0,999224	2020-11-16	United States
ORF3a_57_H	ORF3a	57	SRR13527168	25563	G	T	0,999867	2020-11-16	United States
ORF3a_172_V	ORF3a	172	SRR13527168	25907	G	T	0,994634	2020-11-16	United States
ORF8_24_L	ORF8	24	SRR13527168	27964	C	T	0,991567	2020-11-16	United States
N_67_S	N	67	SRR13527168	28472	C	T	0,99908	2020-11-16	United States
N_199_L	N	199	SRR13527168	28869	C	T	0,997452	2020-11-16	United States
ORF1ab_265_I	ORF1ab	265	SRR13527169	1059	C	T	0,997987	2020-11-16	United States
ORF1ab_398_C	ORF1ab	398	SRR13527169	1457	C	T	0,672288	2020-11-16	United States
ORF1ab_453_T	ORF1ab	453	SRR13527169	1623	T	C	0,619369	2020-11-16	United States
ORF1ab_1582_H	ORF1ab	1582	SRR13527169	5011	A	C	0,295988	2020-11-16	United States
ORF1ab_3352_F	ORF1ab	3352	SRR13527169	10319	C	T	0,685616	2020-11-16	United States
ORF1ab_4087_I	ORF1ab	4087	SRR13527169	12525	C	T	0,292739	2020-11-16	United States
ORF1ab_314_L	ORF1ab	314	SRR13527169	14408	C	T	0,996726	2020-11-16	United States
ORF1ab_1653_D	ORF1ab	1653	SRR13527169	18424	A	G	0,673072	2020-11-16	United States
ORF1ab_1905_L	ORF1ab	1905	SRR13527169	19180	G	T	0,28447	2020-11-16	United States
ORF1ab_2523_F	ORF1ab	2523	SRR13527169	21034	C	T	0,366786	2020-11-16	United States
ORF1ab_2557_R	ORF1ab	2557	SRR13527169	21137	A	G	0,378537	2020-11-16	United States
ORF1ab_2613_C	ORF1ab	2613	SRR13527169	21304	C	T	0,689179	2020-11-16	United States
S_520_S	S	520	SRR13527169	23120	G	T	0,639847	2020-11-16	United States
S_614_G	S	614	SRR13527169	23403	A	G	0,997946	2020-11-16	United States
ORF3a_57_H	ORF3a	57	SRR13527169	25563	G	T	0,999879	2020-11-16	United States
ORF3a_172_V	ORF3a	172	SRR13527169	25907	G	T	0,562056	2020-11-16	United States
ORF3a_256_F	ORF3a	256	SRR13527169	26158	G	T	0,629809	2020-11-16	United States
M_94_I	M	94	SRR13527169	26803	G	T	0,264587	2020-11-16	United States
ORF7b_12_NA	ORF7b	12	SRR13527169	27791	C	-T	0,272354	2020-11-16	United States
ORF8_24_L	ORF8	24	SRR13527169	27964	C	T	0,748028	2020-11-16	United States
N_9_H	N	9	SRR13527169	28300	G	T	0,288825	2020-11-16	United States
N_67_S	N	67	SRR13527169	28472	C	T	0,696374	2020-11-16	United States
N_135_I	N	135	SRR13527169	28677	C	T	0,337264	2020-11-16	United States
N_182_T	N	182	SRR13527169	28817	G	A	0,164673	2020-11-16	United States
N_199_L	N	199	SRR13527169	28869	C	T	0,723376	2020-11-16	United States
N_207_L	N	207	SRR13527169	28893	C	T	0,288686	2020-11-16	United States
N_391_I	N	391	SRR13527169	29445	C	T	0,256574	2020-11-16	United States
ORF1ab_265_I	ORF1ab	265	SRR13527170	1059	C	T	0,998123	2020-11-16	United States
ORF1ab_498_V	ORF1ab	498	SRR13527170	1758	C	T	0,171683	2020-11-16	United States
ORF1ab_1496_I	ORF1ab	1496	SRR13527170	4752	C	T	0,0852262	2020-11-16	United States
ORF1ab_1582_H	ORF1ab	1582	SRR13527170	5011	A	C	0,894447	2020-11-16	United States
ORF1ab_4087_I	ORF1ab	4087	SRR13527170	12525	C	T	1	2020-11-16	United States
ORF1ab_314_L	ORF1ab	314	SRR13527170	14408	C	T	0,995542	2020-11-16	United States
ORF1ab_1905_L	ORF1ab	1905	SRR13527170	19180	G	T	0,999884	2020-11-16	United States
S_614_G	S	614	SRR13527170	23403	A	G	0,999468	2020-11-16	United States
ORF3a_57_H	ORF3a	57	SRR13527170	25563	G	T	0,99941	2020-11-16	United States
ORF8_29_L	ORF8	29	SRR13527170	27979	A	T	0,998324	2020-11-16	United States
N_9_H	N	9	SRR13527170	28300	G	T	0,999076	2020-11-16	United States
N_135_I	N	135	SRR13527170	28677	C	T	0,998668	2020-11-16	United States
N_207_L	N	207	SRR13527170	28893	C	T	0,998734	2020-11-16	United States
N_391_I	N	391	SRR13527170	29445	C	T	0,999565	2020-11-16	United States
ORF1ab_94_C	ORF1ab	94	SRR13527171	545	G	T	0,997579	2020-11-16	United States
ORF1ab_665_I	ORF1ab	665	SRR13527171	2258	G	A	1	2020-11-16	United States
ORF1ab_1921_L	ORF1ab	1921	SRR13527171	6027	C	T	1	2020-11-16	United States
ORF1ab_2059_R	ORF1ab	2059	SRR13527171	6441	A	G	1	2020-11-16	United States
ORF1ab_2980_G	ORF1ab	2980	SRR13527171	9204	A	G	1	2020-11-16	United States
ORF1ab_3367_NA	ORF1ab	3367	SRR13527171	10366	T	-C	0,0543807	2020-11-16	United States
ORF1ab_3933_K	ORF1ab	3933	SRR13527171	12062	G	A	0,0883882	2020-11-16	United States
ORF1ab_4098_T	ORF1ab	4098	SRR13527171	12558	T	C	0,0517241	2020-11-16	United States
ORF1ab_4113_K	ORF1ab	4113	SRR13527171	12602	G	A	0,0578035	2020-11-16	United States
ORF1ab_314_L	ORF1ab	314	SRR13527171	14408	C	T	1	2020-11-16	United States
ORF1ab_2172_NA	ORF1ab	2172	SRR13527171	19983	C	+T	0,322314	2020-11-16	United States
S_614_G	S	614	SRR13527171	23403	A	G	0,999768	2020-11-16	United States
S_739_I	S	739	SRR13527171	23778	C	T	0,0571429	2020-11-16	United States
S_932_NA	S	932	SRR13527171	24358	C	+A	0,0636846	2020-11-16	United States
S_939_F	S	939	SRR13527171	24378	C	T	0,0559896	2020-11-16	United States
ORF3a_222_G	ORF3a	222	SRR13527171	26057	A	G	0,0582524	2020-11-16	United States
N_194_L	N	194	SRR13527171	28854	C	T	0,998386	2020-11-16	United States
N_391_I	N	391	SRR13527171	29445	C	T	1	2020-11-16	United States
ORF10_29_*	ORF10	29	SRR13527171	29642	C	T	1	2020-11-16	United States
ORF1ab_265_I	ORF1ab	265	SRR13527172	1059	C	T	0,997011	2020-11-16	United States
ORF1ab_804_S	ORF1ab	804	SRR13527172	2675	C	T	0,998785	2020-11-16	United States
ORF1ab_2606_I	ORF1ab	2606	SRR13527172	8083	G	A	0,999173	2020-11-16	United States
ORF1ab_3352_F	ORF1ab	3352	SRR13527172	10319	C	T	0,99808	2020-11-16	United States
ORF1ab_314_L	ORF1ab	314	SRR13527172	14408	C	T	0,997292	2020-11-16	United States
ORF1ab_1653_D	ORF1ab	1653	SRR13527172	18424	A	G	0,999666	2020-11-16	United States
ORF1ab_2172_NA	ORF1ab	2172	SRR13527172	19983	C	+T	0,056868	2020-11-16	United States
ORF1ab_2613_C	ORF1ab	2613	SRR13527172	21304	C	T	0,999611	2020-11-16	United States
S_614_G	S	614	SRR13527172	23403	A	G	0,999334	2020-11-16	United States
ORF3a_57_H	ORF3a	57	SRR13527172	25563	G	T	1	2020-11-16	United States
ORF3a_172_V	ORF3a	172	SRR13527172	25907	G	T	0,96731	2020-11-16	United States
ORF8_24_L	ORF8	24	SRR13527172	27964	C	T	0,991983	2020-11-16	United States
N_67_S	N	67	SRR13527172	28472	C	T	0,998144	2020-11-16	United States
N_199_L	N	199	SRR13527172	28869	C	T	0,997849	2020-11-16	United States
ORF1ab_265_I	ORF1ab	265	SRR13527173	1059	C	T	0,997933	2020-11-16	United States
ORF1ab_1049_V	ORF1ab	1049	SRR13527173	3411	C	T	0,871491	2020-11-16	United States
ORF1ab_1582_H	ORF1ab	1582	SRR13527173	5011	A	C	0,913448	2020-11-16	United States
ORF1ab_4087_I	ORF1ab	4087	SRR13527173	12525	C	T	1	2020-11-16	United States
ORF1ab_314_L	ORF1ab	314	SRR13527173	14408	C	T	1	2020-11-16	United States
ORF1ab_1905_L	ORF1ab	1905	SRR13527173	19180	G	T	0,9997	2020-11-16	United States
S_614_G	S	614	SRR13527173	23403	A	G	1	2020-11-16	United States
ORF3a_57_H	ORF3a	57	SRR13527173	25563	G	T	0,999607	2020-11-16	United States
ORF8_29_L	ORF8	29	SRR13527173	27979	A	T	0,999107	2020-11-16	United States
N_9_H	N	9	SRR13527173	28300	G	T	0,999783	2020-11-16	United States
N_135_I	N	135	SRR13527173	28677	C	T	0,998928	2020-11-16	United States
N_207_L	N	207	SRR13527173	28893	C	T	0,999188	2020-11-16	United States
N_391_I	N	391	SRR13527173	29445	C	T	1	2020-11-16	United States
ORF10_13_T	ORF10	13	SRR13527173	29595	T	C	0,907598	2020-11-16	United States
ORF1ab_265_I	ORF1ab	265	SRR13527174	1059	C	T	0,99966	2020-11-13	United States
ORF1ab_804_S	ORF1ab	804	SRR13527174	2675	C	T	1	2020-11-13	United States
ORF1ab_848_K	ORF1ab	848	SRR13527174	2808	G	A	0,0748299	2020-11-13	United States
ORF1ab_2587_NA	ORF1ab	2587	SRR13527174	8024	G	-CA	0,0598663	2020-11-13	United States
ORF1ab_2606_I	ORF1ab	2606	SRR13527174	8083	G	A	0,999336	2020-11-13	United States
ORF1ab_3352_F	ORF1ab	3352	SRR13527174	10319	C	T	0,996303	2020-11-13	United States
ORF1ab_3452_K	ORF1ab	3452	SRR13527174	10619	C	A	0,0957188	2020-11-13	United States
ORF1ab_314_L	ORF1ab	314	SRR13527174	14408	C	T	0,972257	2020-11-13	United States
ORF1ab_1653_D	ORF1ab	1653	SRR13527174	18424	A	G	1	2020-11-13	United States
ORF1ab_1663_E	ORF1ab	1663	SRR13527174	18454	A	G	0,0717203	2020-11-13	United States
ORF1ab_1696_NA	ORF1ab	1696	SRR13527174	18553	G	-A	0,0600723	2020-11-13	United States
ORF1ab_1967_NA	ORF1ab	1967	SRR13527174	19368	A	+T	0,101367	2020-11-13	United States
ORF1ab_2172_NA	ORF1ab	2172	SRR13527174	19983	C	+T	0,055409	2020-11-13	United States
ORF1ab_2613_C	ORF1ab	2613	SRR13527174	21304	C	T	1	2020-11-13	United States
S_614_G	S	614	SRR13527174	23403	A	G	0,999743	2020-11-13	United States
S_664_NA	S	664	SRR13527174	23554	A	-CCCATTGGTGCAGGTATATGCGCTAGTT	0,0699659	2020-11-13	United States
ORF3a_57_H	ORF3a	57	SRR13527174	25563	G	T	0,999798	2020-11-13	United States
ORF8_24_L	ORF8	24	SRR13527174	27964	C	T	0,980505	2020-11-13	United States
N_25_NA	N	25	SRR13527174	28346	G	-GCA	0,070104	2020-11-13	United States
N_67_S	N	67	SRR13527174	28472	C	T	0,998733	2020-11-13	United States
N_199_L	N	199	SRR13527174	28869	C	T	0,995495	2020-11-13	United States
ORF1ab_265_I	ORF1ab	265	SRR13527175	1059	C	T	0,998988	2020-11-13	United States
ORF1ab_1582_H	ORF1ab	1582	SRR13527175	5011	A	C	0,663621	2020-11-13	United States
ORF1ab_2619_A	ORF1ab	2619	SRR13527175	8121	A	C	0,885898	2020-11-13	United States
ORF1ab_4087_I	ORF1ab	4087	SRR13527175	12525	C	T	0,999286	2020-11-13	United States
ORF1ab_314_L	ORF1ab	314	SRR13527175	14408	C	T	0,997557	2020-11-13	United States
ORF1ab_1905_L	ORF1ab	1905	SRR13527175	19180	G	T	0,999633	2020-11-13	United States
S_614_G	S	614	SRR13527175	23403	A	G	0,999216	2020-11-13	United States
ORF3a_57_H	ORF3a	57	SRR13527175	25563	G	T	0,999806	2020-11-13	United States
ORF8_29_L	ORF8	29	SRR13527175	27979	A	T	0,999776	2020-11-13	United States
N_9_H	N	9	SRR13527175	28300	G	T	0,999463	2020-11-13	United States
N_135_I	N	135	SRR13527175	28677	C	T	0,999437	2020-11-13	United States
N_207_L	N	207	SRR13527175	28893	C	T	0,997068	2020-11-13	United States
N_391_I	N	391	SRR13527175	29445	C	T	0,99976	2020-11-13	United States
ORF1ab_265_I	ORF1ab	265	SRR13527176	1059	C	T	0,99708	2020-11-13	United States
ORF1ab_1582_H	ORF1ab	1582	SRR13527176	5011	A	C	0,758129	2020-11-13	United States
ORF1ab_4087_I	ORF1ab	4087	SRR13527176	12525	C	T	0,998333	2020-11-13	United States
ORF1ab_314_L	ORF1ab	314	SRR13527176	14408	C	T	0,997163	2020-11-13	United States
ORF1ab_1905_L	ORF1ab	1905	SRR13527176	19180	G	T	0,9997	2020-11-13	United States
S_614_G	S	614	SRR13527176	23403	A	G	0,999446	2020-11-13	United States
ORF3a_57_H	ORF3a	57	SRR13527176	25563	G	T	0,999869	2020-11-13	United States
ORF8_29_L	ORF8	29	SRR13527176	27979	A	T	0,999495	2020-11-13	United States
N_9_H	N	9	SRR13527176	28300	G	T	0,999604	2020-11-13	United States
N_135_I	N	135	SRR13527176	28677	C	T	0,998452	2020-11-13	United States
N_207_L	N	207	SRR13527176	28893	C	T	0,99787	2020-11-13	United States
N_391_I	N	391	SRR13527176	29445	C	T	0,999547	2020-11-13	United States
ORF1ab_265_I	ORF1ab	265	SRR13527177	1059	C	T	0,999462	2020-07-09	United States
ORF1ab_314_L	ORF1ab	314	SRR13527177	14408	C	T	0,998674	2020-07-09	United States
S_256_L	S	256	SRR13527177	22329	C	T	0,974359	2020-07-09	United States
S_614_G	S	614	SRR13527177	23403	A	G	0,999327	2020-07-09	United States
ORF3a_16_N	ORF3a	16	SRR13527177	25440	G	T	0,999352	2020-07-09	United States
ORF3a_57_H	ORF3a	57	SRR13527177	25563	G	T	1	2020-07-09	United States
N_183_Y	N	183	SRR13527177	28821	C	A	0,995079	2020-07-09	United States
ORF1ab_265_I	ORF1ab	265	SRR13527178	1059	C	T	0,99902	2020-11-12	United States
ORF1ab_297_V	ORF1ab	297	SRR13527178	1154	A	G	0,996847	2020-11-12	United States
ORF1ab_2606_I	ORF1ab	2606	SRR13527178	8083	G	A	0,998585	2020-11-12	United States
ORF1ab_3352_F	ORF1ab	3352	SRR13527178	10319	C	T	0,997612	2020-11-12	United States
ORF1ab_314_L	ORF1ab	314	SRR13527178	14408	C	T	0,997386	2020-11-12	United States
ORF1ab_1653_D	ORF1ab	1653	SRR13527178	18424	A	G	0,99974	2020-11-12	United States
ORF1ab_2165_M	ORF1ab	2165	SRR13527178	19961	C	T	0,998648	2020-11-12	United States
ORF1ab_2172_NA	ORF1ab	2172	SRR13527178	19983	C	+T	0,0543338	2020-11-12	United States
ORF1ab_2613_C	ORF1ab	2613	SRR13527178	21304	C	T	0,99877	2020-11-12	United States
S_614_G	S	614	SRR13527178	23403	A	G	0,999735	2020-11-12	United States
ORF3a_57_H	ORF3a	57	SRR13527178	25563	G	T	0,999506	2020-11-12	United States
ORF3a_172_V	ORF3a	172	SRR13527178	25907	G	T	0,9933	2020-11-12	United States
ORF8_24_L	ORF8	24	SRR13527178	27964	C	T	0,985725	2020-11-12	United States
N_67_S	N	67	SRR13527178	28472	C	T	0,99878	2020-11-12	United States
N_199_L	N	199	SRR13527178	28869	C	T	0,997415	2020-11-12	United States
ORF1ab_265_I	ORF1ab	265	SRR13527179	1059	C	T	0,996815	2020-11-13	United States
ORF1ab_1582_H	ORF1ab	1582	SRR13527179	5011	A	C	0,873122	2020-11-13	United States
ORF1ab_4087_I	ORF1ab	4087	SRR13527179	12525	C	T	0,999395	2020-11-13	United States
ORF1ab_314_L	ORF1ab	314	SRR13527179	14408	C	T	0,997323	2020-11-13	United States
ORF1ab_1905_L	ORF1ab	1905	SRR13527179	19180	G	T	0,999918	2020-11-13	United States
S_614_G	S	614	SRR13527179	23403	A	G	0,999633	2020-11-13	United States
ORF3a_57_H	ORF3a	57	SRR13527179	25563	G	T	0,9996	2020-11-13	United States
ORF8_29_L	ORF8	29	SRR13527179	27979	A	T	1	2020-11-13	United States
N_9_H	N	9	SRR13527179	28300	G	T	0,999242	2020-11-13	United States
N_135_I	N	135	SRR13527179	28677	C	T	0,999013	2020-11-13	United States
N_207_L	N	207	SRR13527179	28893	C	T	0,997442	2020-11-13	United States
N_391_I	N	391	SRR13527179	29445	C	T	0,9995	2020-11-13	United States
ORF1ab_265_I	ORF1ab	265	SRR13527180	1059	C	T	0,998339	2020-11-12	United States
ORF1ab_443_F	ORF1ab	443	SRR13527180	1593	C	T	0,0884171	2020-11-12	United States
ORF1ab_754_K	ORF1ab	754	SRR13527180	2525	G	A	0,989257	2020-11-12	United States
ORF1ab_314_L	ORF1ab	314	SRR13527180	14408	C	T	0,997879	2020-11-12	United States
ORF1ab_2172_NA	ORF1ab	2172	SRR13527180	19983	C	+T	0,0542652	2020-11-12	United States
S_614_G	S	614	SRR13527180	23403	A	G	0,999492	2020-11-12	United States
S_1208_H	S	1208	SRR13527180	25186	G	T	0,999355	2020-11-12	United States
ORF3a_57_H	ORF3a	57	SRR13527180	25563	G	T	0,999758	2020-11-12	United States
N_145_Y	N	145	SRR13527180	28706	C	T	0,999747	2020-11-12	United States
N_207_S	N	207	SRR13527180	28892	C	T	0,999457	2020-11-12	United States
ORF1ab_265_I	ORF1ab	265	SRR13527181	1059	C	T	0,999074	2020-11-12	United States
ORF1ab_754_K	ORF1ab	754	SRR13527181	2525	G	A	0,990056	2020-11-12	United States
ORF1ab_314_L	ORF1ab	314	SRR13527181	14408	C	T	0,998386	2020-11-12	United States
S_614_G	S	614	SRR13527181	23403	A	G	0,999658	2020-11-12	United States
S_1208_H	S	1208	SRR13527181	25186	G	T	0,999349	2020-11-12	United States
ORF3a_57_H	ORF3a	57	SRR13527181	25563	G	T	0,999652	2020-11-12	United States
N_145_Y	N	145	SRR13527181	28706	C	T	0,998656	2020-11-12	United States
N_207_S	N	207	SRR13527181	28892	C	T	0,999855	2020-11-12	United States
ORF1ab_1847_R	ORF1ab	1847	SRR13527182	5804	T	C	0,999917	2020-11-11	United States
ORF1ab_1862_S	ORF1ab	1862	SRR13527182	5849	C	T	0,998943	2020-11-11	United States
ORF1ab_2007_I	ORF1ab	2007	SRR13527182	6285	C	T	0,999677	2020-11-11	United States
ORF1ab_314_L	ORF1ab	314	SRR13527182	14408	C	T	0,997729	2020-11-11	United States
ORF1ab_2172_NA	ORF1ab	2172	SRR13527182	19983	C	+T	0,0521607	2020-11-11	United States
ORF1ab_2334_V	ORF1ab	2334	SRR13527182	20468	C	T	0,997034	2020-11-11	United States
S_614_G	S	614	SRR13527182	23403	A	G	0,99913	2020-11-11	United States
ORF3a_110_S	ORF3a	110	SRR13527182	25720	G	T	0,997406	2020-11-11	United States
ORF8_32_L	ORF8	32	SRR13527182	27987	G	T	0,998653	2020-11-11	United States
N_194_L	N	194	SRR13527182	28854	C	T	0,999881	2020-11-11	United States
N_401_Y	N	401	SRR13527182	29474	G	T	0,999649	2020-11-11	United States
ORF1ab_265_I	ORF1ab	265	SRR13527183	1059	C	T	0,999159	2020-11-12	United States
ORF1ab_1582_H	ORF1ab	1582	SRR13527183	5011	A	C	0,865337	2020-11-12	United States
ORF1ab_4087_I	ORF1ab	4087	SRR13527183	12525	C	T	0,999734	2020-11-12	United States
ORF1ab_314_L	ORF1ab	314	SRR13527183	14408	C	T	0,997874	2020-11-12	United States
ORF1ab_1905_L	ORF1ab	1905	SRR13527183	19180	G	T	0,999173	2020-11-12	United States
ORF1ab_2172_NA	ORF1ab	2172	SRR13527183	19983	C	+T	0,0508787	2020-11-12	United States
S_614_G	S	614	SRR13527183	23403	A	G	0,999142	2020-11-12	United States
ORF3a_57_H	ORF3a	57	SRR13527183	25563	G	T	1	2020-11-12	United States
ORF8_29_L	ORF8	29	SRR13527183	27979	A	T	0,998177	2020-11-12	United States
N_9_H	N	9	SRR13527183	28300	G	T	0,998506	2020-11-12	United States
N_135_I	N	135	SRR13527183	28677	C	T	0,998258	2020-11-12	United States
N_207_L	N	207	SRR13527183	28893	C	T	0,995977	2020-11-12	United States
N_391_I	N	391	SRR13527183	29445	C	T	0,998357	2020-11-12	United States
ORF1ab_265_I	ORF1ab	265	SRR13527184	1059	C	T	0,998595	2020-11-11	United States
ORF1ab_804_S	ORF1ab	804	SRR13527184	2675	C	T	0,998935	2020-11-11	United States
ORF1ab_2606_I	ORF1ab	2606	SRR13527184	8083	G	A	0,999214	2020-11-11	United States
ORF1ab_3352_F	ORF1ab	3352	SRR13527184	10319	C	T	0,997244	2020-11-11	United States
ORF1ab_314_L	ORF1ab	314	SRR13527184	14408	C	T	0,996894	2020-11-11	United States
ORF1ab_1038_I	ORF1ab	1038	SRR13527184	16580	C	T	0,060232	2020-11-11	United States
ORF1ab_1653_D	ORF1ab	1653	SRR13527184	18424	A	G	0,999834	2020-11-11	United States
ORF1ab_2613_C	ORF1ab	2613	SRR13527184	21304	C	T	0,999778	2020-11-11	United States
S_614_G	S	614	SRR13527184	23403	A	G	0,998547	2020-11-11	United States
ORF3a_57_H	ORF3a	57	SRR13527184	25563	G	T	0,999699	2020-11-11	United States
ORF3a_172_V	ORF3a	172	SRR13527184	25907	G	T	0,98841	2020-11-11	United States
ORF8_24_L	ORF8	24	SRR13527184	27964	C	T	0,991847	2020-11-11	United States
N_67_S	N	67	SRR13527184	28472	C	T	0,999504	2020-11-11	United States
N_199_L	N	199	SRR13527184	28869	C	T	0,997649	2020-11-11	United States
ORF1ab_265_I	ORF1ab	265	SRR13527185	1059	C	T	0,998687	2020-11-10	United States
ORF1ab_804_S	ORF1ab	804	SRR13527185	2675	C	T	0,998565	2020-11-10	United States
ORF1ab_2606_I	ORF1ab	2606	SRR13527185	8083	G	A	0,998937	2020-11-10	United States
ORF1ab_3352_F	ORF1ab	3352	SRR13527185	10319	C	T	0,998218	2020-11-10	United States
ORF1ab_115_I	ORF1ab	115	SRR13527185	13812	G	T	0,0785637	2020-11-10	United States
ORF1ab_314_L	ORF1ab	314	SRR13527185	14408	C	T	0,997065	2020-11-10	United States
ORF1ab_1653_D	ORF1ab	1653	SRR13527185	18424	A	G	0,999811	2020-11-10	United States
ORF1ab_2613_C	ORF1ab	2613	SRR13527185	21304	C	T	0,998983	2020-11-10	United States
S_614_G	S	614	SRR13527185	23403	A	G	0,99913	2020-11-10	United States
ORF3a_57_H	ORF3a	57	SRR13527185	25563	G	T	0,999817	2020-11-10	United States
ORF3a_172_V	ORF3a	172	SRR13527185	25907	G	T	0,981801	2020-11-10	United States
ORF8_24_L	ORF8	24	SRR13527185	27964	C	T	0,992283	2020-11-10	United States
N_67_S	N	67	SRR13527185	28472	C	T	0,998523	2020-11-10	United States
N_199_L	N	199	SRR13527185	28869	C	T	0,997678	2020-11-10	United States
ORF1ab_265_I	ORF1ab	265	SRR13527186	1059	C	T	0,997796	2020-11-11	United States
ORF1ab_1582_H	ORF1ab	1582	SRR13527186	5011	A	C	0,54089	2020-11-11	United States
ORF1ab_4087_I	ORF1ab	4087	SRR13527186	12525	C	T	0,999649	2020-11-11	United States
ORF1ab_314_L	ORF1ab	314	SRR13527186	14408	C	T	0,997793	2020-11-11	United States
ORF1ab_1905_L	ORF1ab	1905	SRR13527186	19180	G	T	0,999823	2020-11-11	United States
S_614_G	S	614	SRR13527186	23403	A	G	0,999563	2020-11-11	United States
ORF3a_57_H	ORF3a	57	SRR13527186	25563	G	T	0,999897	2020-11-11	United States
ORF8_29_L	ORF8	29	SRR13527186	27979	A	T	0,999886	2020-11-11	United States
N_9_H	N	9	SRR13527186	28300	G	T	0,9995	2020-11-11	United States
N_135_I	N	135	SRR13527186	28677	C	T	0,999358	2020-11-11	United States
N_207_L	N	207	SRR13527186	28893	C	T	0,998401	2020-11-11	United States
N_391_I	N	391	SRR13527186	29445	C	T	0,999693	2020-11-11	United States
ORF1ab_265_I	ORF1ab	265	SRR13527187	1059	C	T	0,999035	2020-11-10	United States
ORF1ab_968_V	ORF1ab	968	SRR13527187	3168	C	T	0,999712	2020-11-10	United States
ORF1ab_4205_V	ORF1ab	4205	SRR13527187	12878	A	G	0,999858	2020-11-10	United States
ORF1ab_314_L	ORF1ab	314	SRR13527187	14408	C	T	0,997094	2020-11-10	United States
ORF1ab_436_N	ORF1ab	436	SRR13527187	14773	G	A	0,0872808	2020-11-10	United States
ORF1ab_1183_Y	ORF1ab	1183	SRR13527187	17014	G	T	1	2020-11-10	United States
S_13_I	S	13	SRR13527187	21600	G	T	0,999192	2020-11-10	United States
S_26_S	S	26	SRR13527187	21638	C	T	0,999845	2020-11-10	United States
S_152_C	S	152	SRR13527187	22018	G	T	0,999144	2020-11-10	United States
S_614_G	S	614	SRR13527187	23403	A	G	1	2020-11-10	United States
ORF3a_57_H	ORF3a	57	SRR13527187	25563	G	T	0,999858	2020-11-10	United States
N_205_I	N	205	SRR13527187	28887	C	T	0,993115	2020-11-10	United States
ORF1ab_81_NA	ORF1ab	81	SRR13527188	507	A	-TGGTCATGTTATGGT	0,168018	2020-07-10	United States
ORF1ab_265_I	ORF1ab	265	SRR13527188	1059	C	T	0,995224	2020-07-10	United States
ORF1ab_944_L	ORF1ab	944	SRR13527188	3096	C	T	0,999136	2020-07-10	United States
ORF1ab_2224_F	ORF1ab	2224	SRR13527188	6936	C	T	0,127329	2020-07-10	United States
ORF1ab_314_L	ORF1ab	314	SRR13527188	14408	C	T	0,996789	2020-07-10	United States
ORF1ab_404_S	ORF1ab	404	SRR13527188	14677	G	A	0,144634	2020-07-10	United States
ORF1ab_1522_I	ORF1ab	1522	SRR13527188	18032	C	T	0,745956	2020-07-10	United States
ORF1ab_2132_V	ORF1ab	2132	SRR13527188	19862	C	T	1	2020-07-10	United States
S_614_G	S	614	SRR13527188	23403	A	G	0,99967	2020-07-10	United States
ORF3a_57_H	ORF3a	57	SRR13527188	25563	G	T	0,999742	2020-07-10	United States
M_82_T	M	82	SRR13527188	26767	T	C	0,763219	2020-07-10	United States
ORF1ab_265_I	ORF1ab	265	SRR13527189	1059	C	T	0,996958	2020-11-10	United States
ORF1ab_3352_F	ORF1ab	3352	SRR13527189	10319	C	T	0,997049	2020-11-10	United States
ORF1ab_314_L	ORF1ab	314	SRR13527189	14408	C	T	0,998136	2020-11-10	United States
ORF1ab_1653_D	ORF1ab	1653	SRR13527189	18424	A	G	0,999843	2020-11-10	United States
ORF1ab_2495_T	ORF1ab	2495	SRR13527189	20950	T	A	0,999741	2020-11-10	United States
ORF1ab_2613_C	ORF1ab	2613	SRR13527189	21304	C	T	0,999258	2020-11-10	United States
S_614_G	S	614	SRR13527189	23403	A	G	0,99929	2020-11-10	United States
ORF3a_57_H	ORF3a	57	SRR13527189	25563	G	T	0,999452	2020-11-10	United States
ORF3a_172_V	ORF3a	172	SRR13527189	25907	G	T	0,976277	2020-11-10	United States
ORF8_24_L	ORF8	24	SRR13527189	27964	C	T	0,990985	2020-11-10	United States
N_67_S	N	67	SRR13527189	28472	C	T	0,999758	2020-11-10	United States
N_199_L	N	199	SRR13527189	28869	C	T	0,999161	2020-11-10	United States
ORF1ab_265_I	ORF1ab	265	SRR13527190	1059	C	T	0,997834	2020-11-10	United States
ORF1ab_309_L	ORF1ab	309	SRR13527190	1191	C	T	0,998132	2020-11-10	United States
ORF1ab_1582_H	ORF1ab	1582	SRR13527190	5011	A	C	0,940888	2020-11-10	United States
ORF1ab_2024_L	ORF1ab	2024	SRR13527190	6336	C	T	0,194135	2020-11-10	United States
ORF1ab_4087_I	ORF1ab	4087	SRR13527190	12525	C	T	1	2020-11-10	United States
ORF1ab_314_L	ORF1ab	314	SRR13527190	14408	C	T	0,998036	2020-11-10	United States
ORF1ab_1649_F	ORF1ab	1649	SRR13527190	18412	G	T	0,998828	2020-11-10	United States
ORF1ab_1905_L	ORF1ab	1905	SRR13527190	19180	G	T	0,999885	2020-11-10	United States
S_614_G	S	614	SRR13527190	23403	A	G	0,996541	2020-11-10	United States
ORF3a_57_H	ORF3a	57	SRR13527190	25563	G	T	0,999871	2020-11-10	United States
N_9_H	N	9	SRR13527190	28300	G	T	0,999571	2020-11-10	United States
N_135_I	N	135	SRR13527190	28677	C	T	0,99966	2020-11-10	United States
N_207_L	N	207	SRR13527190	28893	C	T	0,998642	2020-11-10	United States
N_391_I	N	391	SRR13527190	29445	C	T	0,999704	2020-11-10	United States
ORF1ab_265_I	ORF1ab	265	SRR13527191	1059	C	T	0,999124	2020-11-10	United States
ORF1ab_727_I	ORF1ab	727	SRR13527191	2445	C	T	0,998736	2020-11-10	United States
ORF1ab_2926_F	ORF1ab	2926	SRR13527191	9042	C	T	0,999436	2020-11-10	United States
ORF1ab_3352_F	ORF1ab	3352	SRR13527191	10319	C	T	0,997486	2020-11-10	United States
ORF1ab_314_L	ORF1ab	314	SRR13527191	14408	C	T	0,99787	2020-11-10	United States
ORF1ab_345_L	ORF1ab	345	SRR13527191	14500	G	T	0,999097	2020-11-10	United States
ORF1ab_977_S	ORF1ab	977	SRR13527191	16396	G	A	0,997693	2020-11-10	United States
ORF1ab_1653_D	ORF1ab	1653	SRR13527191	18424	A	G	0,999942	2020-11-10	United States
ORF1ab_2334_V	ORF1ab	2334	SRR13527191	20468	C	T	0,99874	2020-11-10	United States
ORF1ab_2613_C	ORF1ab	2613	SRR13527191	21304	C	T	0,998524	2020-11-10	United States
S_614_G	S	614	SRR13527191	23403	A	G	0,998851	2020-11-10	United States
ORF3a_57_H	ORF3a	57	SRR13527191	25563	G	T	0,999869	2020-11-10	United States
ORF3a_172_V	ORF3a	172	SRR13527191	25907	G	T	0,986791	2020-11-10	United States
ORF8_24_L	ORF8	24	SRR13527191	27964	C	T	0,991255	2020-11-10	United States
N_67_S	N	67	SRR13527191	28472	C	T	0,998759	2020-11-10	United States
N_199_L	N	199	SRR13527191	28869	C	T	0,998359	2020-11-10	United States
ORF1ab_265_I	ORF1ab	265	SRR13527192	1059	C	T	0,996449	2020-11-10	United States
ORF1ab_727_I	ORF1ab	727	SRR13527192	2445	C	T	0,998582	2020-11-10	United States
ORF1ab_2926_F	ORF1ab	2926	SRR13527192	9042	C	T	0,999163	2020-11-10	United States
ORF1ab_3352_F	ORF1ab	3352	SRR13527192	10319	C	T	0,998198	2020-11-10	United States
ORF1ab_314_L	ORF1ab	314	SRR13527192	14408	C	T	0,997298	2020-11-10	United States
ORF1ab_345_L	ORF1ab	345	SRR13527192	14500	G	T	0,999822	2020-11-10	United States
ORF1ab_977_S	ORF1ab	977	SRR13527192	16396	G	A	0,998163	2020-11-10	United States
ORF1ab_1653_D	ORF1ab	1653	SRR13527192	18424	A	G	0,999525	2020-11-10	United States
ORF1ab_2334_V	ORF1ab	2334	SRR13527192	20468	C	T	0,998469	2020-11-10	United States
ORF1ab_2613_C	ORF1ab	2613	SRR13527192	21304	C	T	0,999466	2020-11-10	United States
S_614_G	S	614	SRR13527192	23403	A	G	0,99957	2020-11-10	United States
ORF3a_57_H	ORF3a	57	SRR13527192	25563	G	T	0,999504	2020-11-10	United States
ORF3a_172_V	ORF3a	172	SRR13527192	25907	G	T	0,918214	2020-11-10	United States
ORF8_24_L	ORF8	24	SRR13527192	27964	C	T	0,992295	2020-11-10	United States
N_67_S	N	67	SRR13527192	28472	C	T	0,998988	2020-11-10	United States
N_199_L	N	199	SRR13527192	28869	C	T	0,998248	2020-11-10	United States
ORF1ab_265_I	ORF1ab	265	SRR13527193	1059	C	T	0,995756	2020-11-09	United States
ORF1ab_3352_F	ORF1ab	3352	SRR13527193	10319	C	T	0,997946	2020-11-09	United States
ORF1ab_3620_V	ORF1ab	3620	SRR13527193	11124	C	T	0,993156	2020-11-09	United States
ORF1ab_314_L	ORF1ab	314	SRR13527193	14408	C	T	0,998186	2020-11-09	United States
ORF1ab_1653_D	ORF1ab	1653	SRR13527193	18424	A	G	0,999821	2020-11-09	United States
ORF1ab_2613_C	ORF1ab	2613	SRR13527193	21304	C	T	0,999018	2020-11-09	United States
S_614_G	S	614	SRR13527193	23403	A	G	0,999879	2020-11-09	United States
ORF3a_57_H	ORF3a	57	SRR13527193	25563	G	T	1	2020-11-09	United States
ORF3a_172_V	ORF3a	172	SRR13527193	25907	G	T	0,994687	2020-11-09	United States
ORF8_24_L	ORF8	24	SRR13527193	27964	C	T	0,989128	2020-11-09	United States
N_67_S	N	67	SRR13527193	28472	C	T	0,998818	2020-11-09	United States
N_199_L	N	199	SRR13527193	28869	C	T	0,997458	2020-11-09	United States
ORF1ab_540_V	ORF1ab	540	SRR13527195	1884	C	T	0,958656	2020-06-06	United States
ORF1ab_3490_F	ORF1ab	3490	SRR13527195	10733	C	T	0,999711	2020-06-06	United States
ORF1ab_314_L	ORF1ab	314	SRR13527195	14408	C	T	0,998172	2020-06-06	United States
S_221_L	S	221	SRR13527195	22224	C	T	0,997669	2020-06-06	United States
S_614_G	S	614	SRR13527195	23403	A	G	0,999256	2020-06-06	United States
ORF3a_57_H	ORF3a	57	SRR13527195	25563	G	T	0,999157	2020-06-06	United States
N_32_C	N	32	SRR13527195	28367	C	T	0,998852	2020-06-06	United States
ORF1ab_540_V	ORF1ab	540	SRR13527196	1884	C	T	0,940661	2020-06-06	United States
ORF1ab_3490_F	ORF1ab	3490	SRR13527196	10733	C	T	0,999614	2020-06-06	United States
ORF1ab_314_L	ORF1ab	314	SRR13527196	14408	C	T	0,996934	2020-06-06	United States
S_221_L	S	221	SRR13527196	22224	C	T	0,999129	2020-06-06	United States
S_614_G	S	614	SRR13527196	23403	A	G	0,998598	2020-06-06	United States
ORF3a_57_H	ORF3a	57	SRR13527196	25563	G	T	0,999493	2020-06-06	United States
N_32_C	N	32	SRR13527196	28367	C	T	0,998906	2020-06-06	United States
ORF1ab_314_L	ORF1ab	314	SRR13527197	14408	C	T	0,996492	2020-06-06	United States
S_221_L	S	221	SRR13527197	22224	C	T	1	2020-06-06	United States
S_614_G	S	614	SRR13527197	23403	A	G	0,998545	2020-06-06	United States
ORF3a_57_H	ORF3a	57	SRR13527197	25563	G	T	0,999596	2020-06-06	United States
N_32_C	N	32	SRR13527197	28367	C	T	0,998632	2020-06-06	United States
ORF1ab_265_I	ORF1ab	265	SRR13527198	1059	C	T	1	2020-11-17	United States
ORF1ab_714_R	ORF1ab	714	SRR13527198	2406	A	G	1	2020-11-17	United States
ORF1ab_1000_A	ORF1ab	1000	SRR13527198	3263	A	G	0,0562546	2020-11-17	United States
ORF1ab_1839_V	ORF1ab	1839	SRR13527198	5780	A	G	0,998498	2020-11-17	United States
ORF1ab_4205_V	ORF1ab	4205	SRR13527198	12878	A	G	1	2020-11-17	United States
ORF1ab_314_L	ORF1ab	314	SRR13527198	14408	C	T	0,994012	2020-11-17	United States
ORF1ab_662_V	ORF1ab	662	SRR13527198	15452	G	T	0,999605	2020-11-17	United States
ORF1ab_1183_Y	ORF1ab	1183	SRR13527198	17014	G	T	0,998766	2020-11-17	United States
S_13_I	S	13	SRR13527198	21600	G	T	0,998249	2020-11-17	United States
S_152_C	S	152	SRR13527198	22018	G	T	0,997297	2020-11-17	United States
S_452_R	S	452	SRR13527198	22917	T	G	1	2020-11-17	United States
S_614_G	S	614	SRR13527198	23403	A	G	0,995794	2020-11-17	United States
ORF3a_57_H	ORF3a	57	SRR13527198	25563	G	T	1	2020-11-17	United States
ORF3a_92_L	ORF3a	92	SRR13527198	25667	C	T	0,184718	2020-11-17	United States
ORF7b_38_I	ORF7b	38	SRR13527198	27868	A	T	0,727273	2020-11-17	United States
N_205_I	N	205	SRR13527198	28887	C	T	1	2020-11-17	United States
ORF1ab_265_I	ORF1ab	265	SRR13527199	1059	C	T	0,997012	2020-11-17	United States
ORF1ab_376_L	ORF1ab	376	SRR13527199	1392	C	T	0,401519	2020-11-17	United States
ORF1ab_1862_S	ORF1ab	1862	SRR13527199	5849	C	T	0,997813	2020-11-17	United States
ORF1ab_3352_F	ORF1ab	3352	SRR13527199	10319	C	T	0,997909	2020-11-17	United States
ORF1ab_4075_S	ORF1ab	4075	SRR13527199	12488	C	T	0,997697	2020-11-17	United States
ORF1ab_99_V	ORF1ab	99	SRR13527199	13763	G	T	0,3027	2020-11-17	United States
ORF1ab_314_L	ORF1ab	314	SRR13527199	14408	C	T	0,99557	2020-11-17	United States
ORF1ab_1653_D	ORF1ab	1653	SRR13527199	18424	A	G	1	2020-11-17	United States
ORF1ab_2172_NA	ORF1ab	2172	SRR13527199	19983	C	+T	0,0632846	2020-11-17	United States
ORF1ab_2613_C	ORF1ab	2613	SRR13527199	21304	C	T	0,998817	2020-11-17	United States
S_614_G	S	614	SRR13527199	23403	A	G	0,999494	2020-11-17	United States
ORF3a_57_H	ORF3a	57	SRR13527199	25563	G	T	1	2020-11-17	United States
ORF3a_172_V	ORF3a	172	SRR13527199	25907	G	T	0,978964	2020-11-17	United States
ORF8_24_L	ORF8	24	SRR13527199	27964	C	T	0,991263	2020-11-17	United States
N_67_S	N	67	SRR13527199	28472	C	T	0,998918	2020-11-17	United States
N_199_L	N	199	SRR13527199	28869	C	T	0,997378	2020-11-17	United States
ORF1ab_265_I	ORF1ab	265	SRR13527200	1059	C	T	0,99635	2020-11-17	United States
ORF1ab_3352_F	ORF1ab	3352	SRR13527200	10319	C	T	0,997571	2020-11-17	United States
ORF1ab_3526_G	ORF1ab	3526	SRR13527200	10842	A	G	0,99962	2020-11-17	United States
ORF1ab_314_L	ORF1ab	314	SRR13527200	14408	C	T	0,996448	2020-11-17	United States
ORF1ab_1653_D	ORF1ab	1653	SRR13527200	18424	A	G	0,999841	2020-11-17	United States
ORF1ab_2613_C	ORF1ab	2613	SRR13527200	21304	C	T	1	2020-11-17	United States
S_614_G	S	614	SRR13527200	23403	A	G	0,998779	2020-11-17	United States
ORF3a_57_H	ORF3a	57	SRR13527200	25563	G	T	0,999462	2020-11-17	United States
ORF3a_172_V	ORF3a	172	SRR13527200	25907	G	T	0,985938	2020-11-17	United States
ORF8_24_L	ORF8	24	SRR13527200	27964	C	T	0,991627	2020-11-17	United States
N_67_S	N	67	SRR13527200	28472	C	T	0,996931	2020-11-17	United States
N_199_L	N	199	SRR13527200	28869	C	T	0,995708	2020-11-17	United States
N_383_L	N	383	SRR13527200	29421	C	T	0,999051	2020-11-17	United States
ORF1ab_265_I	ORF1ab	265	SRR13527201	1059	C	T	0,998954	2020-11-17	United States
ORF1ab_1371_I	ORF1ab	1371	SRR13527201	4376	G	A	0,0589508	2020-11-17	United States
ORF1ab_3352_F	ORF1ab	3352	SRR13527201	10319	C	T	0,99772	2020-11-17	United States
ORF1ab_3497_V	ORF1ab	3497	SRR13527201	10755	C	T	0,237705	2020-11-17	United States
ORF1ab_3526_G	ORF1ab	3526	SRR13527201	10842	A	G	1	2020-11-17	United States
ORF1ab_314_L	ORF1ab	314	SRR13527201	14408	C	T	0,997682	2020-11-17	United States
ORF1ab_1653_D	ORF1ab	1653	SRR13527201	18424	A	G	0,999657	2020-11-17	United States
ORF1ab_2613_C	ORF1ab	2613	SRR13527201	21304	C	T	1	2020-11-17	United States
S_614_G	S	614	SRR13527201	23403	A	G	0,999102	2020-11-17	United States
ORF3a_57_H	ORF3a	57	SRR13527201	25563	G	T	1	2020-11-17	United States
ORF3a_172_V	ORF3a	172	SRR13527201	25907	G	T	0,992982	2020-11-17	United States
ORF8_24_L	ORF8	24	SRR13527201	27964	C	T	0,993733	2020-11-17	United States
N_67_S	N	67	SRR13527201	28472	C	T	1	2020-11-17	United States
N_89_I	N	89	SRR13527201	28539	G	T	0,0695316	2020-11-17	United States
N_199_L	N	199	SRR13527201	28869	C	T	1	2020-11-17	United States
N_383_L	N	383	SRR13527201	29421	C	T	1	2020-11-17	United States
ORF1ab_265_I	ORF1ab	265	SRR13527202	1059	C	T	0,997991	2020-11-17	United States
ORF1ab_3352_F	ORF1ab	3352	SRR13527202	10319	C	T	0,99869	2020-11-17	United States
ORF1ab_3526_G	ORF1ab	3526	SRR13527202	10842	A	G	1	2020-11-17	United States
ORF1ab_314_L	ORF1ab	314	SRR13527202	14408	C	T	0,997	2020-11-17	United States
ORF1ab_1653_D	ORF1ab	1653	SRR13527202	18424	A	G	0,999766	2020-11-17	United States
ORF1ab_2613_C	ORF1ab	2613	SRR13527202	21304	C	T	0,998829	2020-11-17	United States
S_583_D	S	583	SRR13527202	23311	G	T	0,992873	2020-11-17	United States
S_614_G	S	614	SRR13527202	23403	A	G	0,998951	2020-11-17	United States
ORF3a_57_H	ORF3a	57	SRR13527202	25563	G	T	1	2020-11-17	United States
ORF3a_172_V	ORF3a	172	SRR13527202	25907	G	T	0,992724	2020-11-17	United States
ORF8_24_L	ORF8	24	SRR13527202	27964	C	T	0,995546	2020-11-17	United States
N_67_S	N	67	SRR13527202	28472	C	T	0,998788	2020-11-17	United States
N_199_L	N	199	SRR13527202	28869	C	T	0,991119	2020-11-17	United States
N_383_L	N	383	SRR13527202	29421	C	T	0,998859	2020-11-17	United States
ORF1ab_314_L	ORF1ab	314	SRR13527203	14408	C	T	0,997677	2020-06-16	United States
ORF1ab_2431_V	ORF1ab	2431	SRR13527203	20759	C	T	0,999737	2020-06-16	United States
S_614_G	S	614	SRR13527203	23403	A	G	0,999402	2020-06-16	United States
S_786_N	S	786	SRR13527203	23920	A	T	0,999026	2020-06-16	United States
N_194_L	N	194	SRR13527203	28854	C	T	1	2020-06-16	United States
ORF1ab_265_I	ORF1ab	265	SRR13527204	1059	C	T	1	2020-11-17	United States
ORF1ab_882_N	ORF1ab	882	SRR13527204	2910	C	A	0,0585774	2020-11-17	United States
ORF1ab_1000_A	ORF1ab	1000	SRR13527204	3263	A	G	0,054755	2020-11-17	United States
ORF1ab_2756_NA	ORF1ab	2756	SRR13527204	8531	A	-C	0,057554	2020-11-17	United States
ORF1ab_3352_F	ORF1ab	3352	SRR13527204	10319	C	T	0,998854	2020-11-17	United States
ORF1ab_3380_F	ORF1ab	3380	SRR13527204	10404	G	T	0,0654135	2020-11-17	United States
ORF1ab_3603_NA	ORF1ab	3603	SRR13527204	11074	C	-T	0,0655738	2020-11-17	United States
ORF1ab_3936_Y	ORF1ab	3936	SRR13527204	12071	G	T	0,0959693	2020-11-17	United States
ORF1ab_314_L	ORF1ab	314	SRR13527204	14408	C	T	0,998607	2020-11-17	United States
ORF1ab_1147_NA	ORF1ab	1147	SRR13527204	16907	A	+T	0,0503497	2020-11-17	United States
ORF1ab_1653_D	ORF1ab	1653	SRR13527204	18424	A	G	1	2020-11-17	United States
ORF1ab_1738_T	ORF1ab	1738	SRR13527204	18679	G	A	0,0565593	2020-11-17	United States
ORF1ab_1884_P	ORF1ab	1884	SRR13527204	19117	G	C	0,0903824	2020-11-17	United States
ORF1ab_2033_G	ORF1ab	2033	SRR13527204	19564	T	G	0,0510204	2020-11-17	United States
ORF1ab_2061_L	ORF1ab	2061	SRR13527204	19648	G	T	0,0926366	2020-11-17	United States
ORF1ab_2172_NA	ORF1ab	2172	SRR13527204	19983	C	+T	0,083691	2020-11-17	United States
ORF1ab_2613_C	ORF1ab	2613	SRR13527204	21304	C	T	1	2020-11-17	United States
S_47_NA	S	47	SRR13527204	21701	G	+T	0,0516129	2020-11-17	United States
S_614_G	S	614	SRR13527204	23403	A	G	1	2020-11-17	United States
S_1108_NA	S	1108	SRR13527204	24885	A	-T	0,0627273	2020-11-17	United States
S_1122_L	S	1122	SRR13527204	24926	G	T	0,0933694	2020-11-17	United States
S_1131_NA	S	1131	SRR13527204	24954	G	-A	0,0806452	2020-11-17	United States
ORF3a_57_H	ORF3a	57	SRR13527204	25563	G	T	0,999156	2020-11-17	United States
ORF8_24_L	ORF8	24	SRR13527204	27964	C	T	0,988873	2020-11-17	United States
N_67_S	N	67	SRR13527204	28472	C	T	0,996164	2020-11-17	United States
N_213_NA	N	213	SRR13527204	28912	T	-G	0,0833333	2020-11-17	United States
N_383_L	N	383	SRR13527204	29421	C	T	1	2020-11-17	United States
ORF10_21_NA	ORF10	21	SRR13527204	29618	A	-TG	0,0930493	2020-11-17	United States
ORF1ab_265_I	ORF1ab	265	SRR13527205	1059	C	T	0,998285	2020-11-17	United States
ORF1ab_3352_F	ORF1ab	3352	SRR13527205	10319	C	T	0,998389	2020-11-17	United States
ORF1ab_3526_G	ORF1ab	3526	SRR13527205	10842	A	G	0,999788	2020-11-17	United States
ORF1ab_314_L	ORF1ab	314	SRR13527205	14408	C	T	0,998455	2020-11-17	United States
ORF1ab_1653_D	ORF1ab	1653	SRR13527205	18424	A	G	1	2020-11-17	United States
ORF1ab_2613_C	ORF1ab	2613	SRR13527205	21304	C	T	0,99931	2020-11-17	United States
S_614_G	S	614	SRR13527205	23403	A	G	0,999724	2020-11-17	United States
ORF3a_57_H	ORF3a	57	SRR13527205	25563	G	T	1	2020-11-17	United States
ORF3a_172_V	ORF3a	172	SRR13527205	25907	G	T	0,981641	2020-11-17	United States
ORF8_24_L	ORF8	24	SRR13527205	27964	C	T	0,992532	2020-11-17	United States
N_67_S	N	67	SRR13527205	28472	C	T	0,998438	2020-11-17	United States
N_199_L	N	199	SRR13527205	28869	C	T	0,996618	2020-11-17	United States
N_383_L	N	383	SRR13527205	29421	C	T	1	2020-11-17	United States
ORF1ab_265_I	ORF1ab	265	SRR13527207	1059	C	T	0,997823	2020-11-17	United States
ORF1ab_451_F	ORF1ab	451	SRR13527207	1616	C	T	0,125664	2020-11-17	United States
ORF1ab_1003_NA	ORF1ab	1003	SRR13527207	3272	C	+A	0,0553846	2020-11-17	United States
ORF1ab_1196_NA	ORF1ab	1196	SRR13527207	3851	G	-A	0,057377	2020-11-17	United States
ORF1ab_1384_G	ORF1ab	1384	SRR13527207	4416	A	G	0,129845	2020-11-17	United States
ORF1ab_1796_H	ORF1ab	1796	SRR13527207	5651	T	C	0,0673653	2020-11-17	United States
ORF1ab_1954_D	ORF1ab	1954	SRR13527207	6127	G	T	0,0611559	2020-11-17	United States
ORF1ab_3352_F	ORF1ab	3352	SRR13527207	10319	C	T	0,997583	2020-11-17	United States
ORF1ab_3603_NA	ORF1ab	3603	SRR13527207	11074	C	+T	0,0635514	2020-11-17	United States
ORF1ab_3613_NA	ORF1ab	3613	SRR13527207	11103	C	-T	0,0622287	2020-11-17	United States
ORF1ab_4089_S	ORF1ab	4089	SRR13527207	12531	T	C	0,0545546	2020-11-17	United States
ORF1ab_4270_S	ORF1ab	4270	SRR13527207	13074	G	C	0,0526829	2020-11-17	United States
ORF1ab_176_S	ORF1ab	176	SRR13527207	13993	G	T	0,110226	2020-11-17	United States
ORF1ab_314_L	ORF1ab	314	SRR13527207	14408	C	T	0,99537	2020-11-17	United States
ORF1ab_1484_NA	ORF1ab	1484	SRR13527207	17918	T	-TA	0,0850202	2020-11-17	United States
ORF1ab_1653_D	ORF1ab	1653	SRR13527207	18424	A	G	1	2020-11-17	United States
ORF1ab_2172_NA	ORF1ab	2172	SRR13527207	19983	C	+T	0,0894444	2020-11-17	United States
ORF1ab_2573_L	ORF1ab	2573	SRR13527207	21185	G	T	0,067513	2020-11-17	United States
ORF1ab_2613_C	ORF1ab	2613	SRR13527207	21304	C	T	0,999519	2020-11-17	United States
S_583_D	S	583	SRR13527207	23311	G	T	0,995385	2020-11-17	United States
S_614_G	S	614	SRR13527207	23403	A	G	0,999202	2020-11-17	United States
S_977_*	S	977	SRR13527207	24492	T	A	0,0562914	2020-11-17	United States
ORF3a_57_H	ORF3a	57	SRR13527207	25563	G	T	0,999687	2020-11-17	United States
ORF8_24_L	ORF8	24	SRR13527207	27964	C	T	0,989021	2020-11-17	United States
N_67_S	N	67	SRR13527207	28472	C	T	1	2020-11-17	United States
N_383_L	N	383	SRR13527207	29421	C	T	1	2020-11-17	United States
ORF1ab_265_I	ORF1ab	265	SRR13527209	1059	C	T	0,998421	2020-11-17	United States
ORF1ab_3352_F	ORF1ab	3352	SRR13527209	10319	C	T	0,998749	2020-11-17	United States
ORF1ab_3526_G	ORF1ab	3526	SRR13527209	10842	A	G	0,99954	2020-11-17	United States
ORF1ab_314_L	ORF1ab	314	SRR13527209	14408	C	T	0,997089	2020-11-17	United States
ORF1ab_1653_D	ORF1ab	1653	SRR13527209	18424	A	G	0,999845	2020-11-17	United States
ORF1ab_2613_C	ORF1ab	2613	SRR13527209	21304	C	T	0,999394	2020-11-17	United States
S_614_G	S	614	SRR13527209	23403	A	G	0,999345	2020-11-17	United States
ORF3a_57_H	ORF3a	57	SRR13527209	25563	G	T	0,999773	2020-11-17	United States
ORF3a_172_V	ORF3a	172	SRR13527209	25907	G	T	0,954586	2020-11-17	United States
ORF8_24_L	ORF8	24	SRR13527209	27964	C	T	0,994087	2020-11-17	United States
N_67_S	N	67	SRR13527209	28472	C	T	0,999571	2020-11-17	United States
N_199_L	N	199	SRR13527209	28869	C	T	0,99753	2020-11-17	United States
N_383_L	N	383	SRR13527209	29421	C	T	0,999755	2020-11-17	United States
ORF1ab_265_I	ORF1ab	265	SRR13527210	1059	C	T	0,997846	2020-11-17	United States
ORF1ab_3352_F	ORF1ab	3352	SRR13527210	10319	C	T	0,99836	2020-11-17	United States
ORF1ab_3526_G	ORF1ab	3526	SRR13527210	10842	A	G	0,999814	2020-11-17	United States
ORF1ab_314_L	ORF1ab	314	SRR13527210	14408	C	T	0,998107	2020-11-17	United States
ORF1ab_1653_D	ORF1ab	1653	SRR13527210	18424	A	G	0,99946	2020-11-17	United States
ORF1ab_2613_C	ORF1ab	2613	SRR13527210	21304	C	T	0,999034	2020-11-17	United States
S_614_G	S	614	SRR13527210	23403	A	G	1	2020-11-17	United States
ORF3a_57_H	ORF3a	57	SRR13527210	25563	G	T	0,999686	2020-11-17	United States
ORF3a_172_V	ORF3a	172	SRR13527210	25907	G	T	0,981615	2020-11-17	United States
ORF8_24_L	ORF8	24	SRR13527210	27964	C	T	0,992426	2020-11-17	United States
N_67_S	N	67	SRR13527210	28472	C	T	1	2020-11-17	United States
N_199_L	N	199	SRR13527210	28869	C	T	0,99375	2020-11-17	United States
N_383_L	N	383	SRR13527210	29421	C	T	0,999454	2020-11-17	United States
ORF1ab_265_I	ORF1ab	265	SRR13527211	1059	C	T	0,99625	2020-11-17	United States
ORF1ab_3352_F	ORF1ab	3352	SRR13527211	10319	C	T	0,997561	2020-11-17	United States
ORF1ab_3526_G	ORF1ab	3526	SRR13527211	10842	A	G	1	2020-11-17	United States
ORF1ab_4065_I	ORF1ab	4065	SRR13527211	12459	C	T	0,0816438	2020-11-17	United States
ORF1ab_314_L	ORF1ab	314	SRR13527211	14408	C	T	0,994776	2020-11-17	United States
ORF1ab_1653_D	ORF1ab	1653	SRR13527211	18424	A	G	1	2020-11-17	United States
ORF1ab_2613_C	ORF1ab	2613	SRR13527211	21304	C	T	1	2020-11-17	United States
S_614_G	S	614	SRR13527211	23403	A	G	1	2020-11-17	United States
ORF3a_57_H	ORF3a	57	SRR13527211	25563	G	T	1	2020-11-17	United States
ORF3a_172_V	ORF3a	172	SRR13527211	25907	G	T	0,997585	2020-11-17	United States
ORF8_24_L	ORF8	24	SRR13527211	27964	C	T	0,993569	2020-11-17	United States
N_67_S	N	67	SRR13527211	28472	C	T	0,999093	2020-11-17	United States
N_199_L	N	199	SRR13527211	28869	C	T	1	2020-11-17	United States
N_383_L	N	383	SRR13527211	29421	C	T	0,999249	2020-11-17	United States
ORF1ab_265_I	ORF1ab	265	SRR13527212	1059	C	T	0,998851	2020-11-17	United States
ORF1ab_3352_F	ORF1ab	3352	SRR13527212	10319	C	T	0,996633	2020-11-17	United States
ORF1ab_3526_G	ORF1ab	3526	SRR13527212	10842	A	G	1	2020-11-17	United States
ORF1ab_314_L	ORF1ab	314	SRR13527212	14408	C	T	0,996674	2020-11-17	United States
ORF1ab_1653_D	ORF1ab	1653	SRR13527212	18424	A	G	0,999861	2020-11-17	United States
ORF1ab_2613_C	ORF1ab	2613	SRR13527212	21304	C	T	1	2020-11-17	United States
S_614_G	S	614	SRR13527212	23403	A	G	1	2020-11-17	United States
ORF3a_57_H	ORF3a	57	SRR13527212	25563	G	T	1	2020-11-17	United States
ORF3a_172_V	ORF3a	172	SRR13527212	25907	G	T	0,9947	2020-11-17	United States
ORF8_24_L	ORF8	24	SRR13527212	27964	C	T	0,988623	2020-11-17	United States
N_67_S	N	67	SRR13527212	28472	C	T	0,999152	2020-11-17	United States
N_199_L	N	199	SRR13527212	28869	C	T	0,99848	2020-11-17	United States
N_383_L	N	383	SRR13527212	29421	C	T	0,999293	2020-11-17	United States
ORF1ab_265_I	ORF1ab	265	SRR13527213	1059	C	T	0,997951	2020-11-17	United States
ORF1ab_3352_F	ORF1ab	3352	SRR13527213	10319	C	T	0,996904	2020-11-17	United States
ORF1ab_3526_G	ORF1ab	3526	SRR13527213	10842	A	G	0,999529	2020-11-17	United States
ORF1ab_314_L	ORF1ab	314	SRR13527213	14408	C	T	0,997602	2020-11-17	United States
ORF1ab_1653_D	ORF1ab	1653	SRR13527213	18424	A	G	0,999786	2020-11-17	United States
ORF1ab_2613_C	ORF1ab	2613	SRR13527213	21304	C	T	1	2020-11-17	United States
S_614_G	S	614	SRR13527213	23403	A	G	0,999333	2020-11-17	United States
ORF3a_57_H	ORF3a	57	SRR13527213	25563	G	T	0,999539	2020-11-17	United States
ORF3a_172_V	ORF3a	172	SRR13527213	25907	G	T	0,982946	2020-11-17	United States
ORF8_24_L	ORF8	24	SRR13527213	27964	C	T	0,992887	2020-11-17	United States
N_67_S	N	67	SRR13527213	28472	C	T	0,999312	2020-11-17	United States
N_199_L	N	199	SRR13527213	28869	C	T	0,99444	2020-11-17	United States
N_383_L	N	383	SRR13527213	29421	C	T	0,999537	2020-11-17	United States
ORF1ab_265_I	ORF1ab	265	SRR13527214	1059	C	T	0,9972	2020-06-16	United States
ORF1ab_445_V	ORF1ab	445	SRR13527214	1599	G	T	0,0554785	2020-06-16	United States
ORF1ab_738_NA	ORF1ab	738	SRR13527214	2477	G	+A	0,0514572	2020-06-16	United States
ORF1ab_2704_NA	ORF1ab	2704	SRR13527214	8376	C	-A	0,286307	2020-06-16	United States
ORF1ab_2916_V	ORF1ab	2916	SRR13527214	9012	C	T	0,0684318	2020-06-16	United States
ORF1ab_2974_NA	ORF1ab	2974	SRR13527214	9187	A	-G	0,0609531	2020-06-16	United States
ORF1ab_3536_NA	ORF1ab	3536	SRR13527214	10871	C	+A	0,077951	2020-06-16	United States
ORF1ab_4113_K	ORF1ab	4113	SRR13527214	12602	G	A	0,115789	2020-06-16	United States
ORF1ab_73_Y	ORF1ab	73	SRR13527214	13684	C	T	0,077728	2020-06-16	United States
ORF1ab_314_L	ORF1ab	314	SRR13527214	14408	C	T	0,996704	2020-06-16	United States
ORF1ab_350_NA	ORF1ab	350	SRR13527214	14516	T	-A	0,0600358	2020-06-16	United States
ORF1ab_517_V	ORF1ab	517	SRR13527214	15017	C	T	0,0615836	2020-06-16	United States
ORF1ab_802_D	ORF1ab	802	SRR13527214	15873	A	T	0,054878	2020-06-16	United States
ORF1ab_1166_*	ORF1ab	1166	SRR13527214	16963	C	T	0,19573	2020-06-16	United States
ORF1ab_1840_I	ORF1ab	1840	SRR13527214	18985	G	A	0,0820771	2020-06-16	United States
ORF1ab_1840_A	ORF1ab	1840	SRR13527214	18986	T	C	0,0818713	2020-06-16	United States
ORF1ab_1943_NA	ORF1ab	1943	SRR13527214	19294	T	-TGTA	0,0847068	2020-06-16	United States
ORF1ab_1959_NA	ORF1ab	1959	SRR13527214	19343	C	-TTTTGTTAAT	0,0745291	2020-06-16	United States
ORF1ab_2016_T	ORF1ab	2016	SRR13527214	19514	G	C	0,0571635	2020-06-16	United States
ORF1ab_2132_V	ORF1ab	2132	SRR13527214	19862	C	T	0,998817	2020-06-16	United States
ORF1ab_2347_NA	ORF1ab	2347	SRR13527214	20508	T	-TTA	0,103641	2020-06-16	United States
ORF1ab_2431_V	ORF1ab	2431	SRR13527214	20759	C	T	0,475	2020-06-16	United States
S_614_G	S	614	SRR13527214	23403	A	G	0,999452	2020-06-16	United States
S_781_NA	S	781	SRR13527214	23903	G	+T	0,0564226	2020-06-16	United States
S_830_Y	S	830	SRR13527214	24050	G	T	0,0619902	2020-06-16	United States
S_834_NA	S	834	SRR13527214	24064	C	-A	0,0635762	2020-06-16	United States
S_931_NA	S	931	SRR13527214	24355	T	-G	0,0594957	2020-06-16	United States
S_932_C	S	932	SRR13527214	24356	G	T	0,100346	2020-06-16	United States
ORF3a_57_H	ORF3a	57	SRR13527214	25563	G	T	0,999646	2020-06-16	United States
ORF6_3_Y	ORF6	3	SRR13527214	27208	C	T	0,0583587	2020-06-16	United States
ORF7a_112_F	ORF7a	112	SRR13527214	27727	C	T	0,129893	2020-06-16	United States
ORF7b_12_NA	ORF7b	12	SRR13527214	27791	C	+T	0,176715	2020-06-16	United States
ORF8_61_NA	ORF8	61	SRR13527214	28076	C	-G	0,071161	2020-06-16	United States
N_255_F	N	255	SRR13527214	29037	C	T	0,0562061	2020-06-16	United States
ORF1ab_265_I	ORF1ab	265	SRR13527215	1059	C	T	0,999506	2020-11-17	United States
ORF1ab_3352_F	ORF1ab	3352	SRR13527215	10319	C	T	0,997582	2020-11-17	United States
ORF1ab_3526_G	ORF1ab	3526	SRR13527215	10842	A	G	0,999643	2020-11-17	United States
ORF1ab_314_L	ORF1ab	314	SRR13527215	14408	C	T	0,996414	2020-11-17	United States
ORF1ab_1653_D	ORF1ab	1653	SRR13527215	18424	A	G	0,999837	2020-11-17	United States
ORF1ab_2613_C	ORF1ab	2613	SRR13527215	21304	C	T	0,999251	2020-11-17	United States
S_614_G	S	614	SRR13527215	23403	A	G	0,998793	2020-11-17	United States
ORF3a_57_H	ORF3a	57	SRR13527215	25563	G	T	0,998963	2020-11-17	United States
ORF3a_172_V	ORF3a	172	SRR13527215	25907	G	T	0,946696	2020-11-17	United States
ORF8_24_L	ORF8	24	SRR13527215	27964	C	T	0,99439	2020-11-17	United States
N_67_S	N	67	SRR13527215	28472	C	T	0,998779	2020-11-17	United States
N_199_L	N	199	SRR13527215	28869	C	T	0,998014	2020-11-17	United States
N_383_L	N	383	SRR13527215	29421	C	T	0,998904	2020-11-17	United States
ORF1ab_265_I	ORF1ab	265	SRR13527216	1059	C	T	1	2020-11-17	United States
ORF1ab_3352_F	ORF1ab	3352	SRR13527216	10319	C	T	0,998374	2020-11-17	United States
ORF1ab_3526_G	ORF1ab	3526	SRR13527216	10842	A	G	0,999087	2020-11-17	United States
ORF1ab_314_L	ORF1ab	314	SRR13527216	14408	C	T	0,997074	2020-11-17	United States
ORF1ab_1080_L	ORF1ab	1080	SRR13527216	16705	G	T	0,0704885	2020-11-17	United States
ORF1ab_1653_D	ORF1ab	1653	SRR13527216	18424	A	G	0,999606	2020-11-17	United States
ORF1ab_2613_C	ORF1ab	2613	SRR13527216	21304	C	T	0,997904	2020-11-17	United States
S_614_G	S	614	SRR13527216	23403	A	G	0,998889	2020-11-17	United States
S_1247_F	S	1247	SRR13527216	25302	G	T	0,999188	2020-11-17	United States
ORF3a_57_H	ORF3a	57	SRR13527216	25563	G	T	0,999563	2020-11-17	United States
ORF3a_172_V	ORF3a	172	SRR13527216	25907	G	T	0,991807	2020-11-17	United States
ORF8_24_L	ORF8	24	SRR13527216	27964	C	T	0,990517	2020-11-17	United States
N_67_S	N	67	SRR13527216	28472	C	T	0,998501	2020-11-17	United States
N_199_L	N	199	SRR13527216	28869	C	T	0,99729	2020-11-17	United States
N_383_L	N	383	SRR13527216	29421	C	T	0,99965	2020-11-17	United States
ORF1ab_265_I	ORF1ab	265	SRR13527217	1059	C	T	0,998922	2020-11-17	United States
ORF1ab_3352_F	ORF1ab	3352	SRR13527217	10319	C	T	0,997746	2020-11-17	United States
ORF1ab_3526_G	ORF1ab	3526	SRR13527217	10842	A	G	1	2020-11-17	United States
ORF1ab_314_L	ORF1ab	314	SRR13527217	14408	C	T	0,997753	2020-11-17	United States
ORF1ab_1653_D	ORF1ab	1653	SRR13527217	18424	A	G	1	2020-11-17	United States
ORF1ab_2613_C	ORF1ab	2613	SRR13527217	21304	C	T	1	2020-11-17	United States
S_614_G	S	614	SRR13527217	23403	A	G	0,998923	2020-11-17	United States
ORF3a_57_H	ORF3a	57	SRR13527217	25563	G	T	0,999348	2020-11-17	United States
ORF3a_172_V	ORF3a	172	SRR13527217	25907	G	T	0,996585	2020-11-17	United States
ORF8_24_L	ORF8	24	SRR13527217	27964	C	T	0,995215	2020-11-17	United States
N_67_S	N	67	SRR13527217	28472	C	T	1	2020-11-17	United States
N_199_L	N	199	SRR13527217	28869	C	T	0,992473	2020-11-17	United States
N_383_L	N	383	SRR13527217	29421	C	T	0,99906	2020-11-17	United States
ORF1ab_265_I	ORF1ab	265	SRR13527218	1059	C	T	0,998206	2020-11-16	United States
ORF1ab_982_E	ORF1ab	982	SRR13527218	3211	T	G	0,914592	2020-11-16	United States
ORF1ab_3352_F	ORF1ab	3352	SRR13527218	10319	C	T	0,998182	2020-11-16	United States
ORF1ab_3526_G	ORF1ab	3526	SRR13527218	10842	A	G	0,999678	2020-11-16	United States
ORF1ab_314_L	ORF1ab	314	SRR13527218	14408	C	T	0,997829	2020-11-16	United States
ORF1ab_1653_D	ORF1ab	1653	SRR13527218	18424	A	G	0,992138	2020-11-16	United States
ORF1ab_2613_C	ORF1ab	2613	SRR13527218	21304	C	T	0,99968	2020-11-16	United States
S_614_G	S	614	SRR13527218	23403	A	G	0,999518	2020-11-16	United States
ORF3a_57_H	ORF3a	57	SRR13527218	25563	G	T	0,999768	2020-11-16	United States
ORF3a_172_V	ORF3a	172	SRR13527218	25907	G	T	0,950238	2020-11-16	United States
ORF8_24_L	ORF8	24	SRR13527218	27964	C	T	0,99199	2020-11-16	United States
N_67_S	N	67	SRR13527218	28472	C	T	0,999778	2020-11-16	United States
N_199_L	N	199	SRR13527218	28869	C	T	0,995046	2020-11-16	United States
N_383_L	N	383	SRR13527218	29421	C	T	0,999812	2020-11-16	United States
ORF1ab_265_I	ORF1ab	265	SRR13527219	1059	C	T	0,997575	2020-11-16	United States
ORF1ab_3352_F	ORF1ab	3352	SRR13527219	10319	C	T	0,996516	2020-11-16	United States
ORF1ab_3526_G	ORF1ab	3526	SRR13527219	10842	A	G	0,999722	2020-11-16	United States
ORF1ab_314_L	ORF1ab	314	SRR13527219	14408	C	T	0,998065	2020-11-16	United States
ORF1ab_1653_D	ORF1ab	1653	SRR13527219	18424	A	G	0,999819	2020-11-16	United States
ORF1ab_2613_C	ORF1ab	2613	SRR13527219	21304	C	T	1	2020-11-16	United States
S_583_D	S	583	SRR13527219	23311	G	T	0,996937	2020-11-16	United States
S_614_G	S	614	SRR13527219	23403	A	G	1	2020-11-16	United States
ORF3a_57_H	ORF3a	57	SRR13527219	25563	G	T	0,999142	2020-11-16	United States
ORF3a_172_V	ORF3a	172	SRR13527219	25907	G	T	0,90154	2020-11-16	United States
ORF8_24_L	ORF8	24	SRR13527219	27964	C	T	0,993926	2020-11-16	United States
N_67_S	N	67	SRR13527219	28472	C	T	0,999257	2020-11-16	United States
N_199_L	N	199	SRR13527219	28869	C	T	0,997709	2020-11-16	United States
N_383_L	N	383	SRR13527219	29421	C	T	0,999565	2020-11-16	United States
ORF1ab_265_I	ORF1ab	265	SRR13527221	1059	C	T	0,997209	2020-11-16	United States
ORF1ab_3352_F	ORF1ab	3352	SRR13527221	10319	C	T	0,998407	2020-11-16	United States
ORF1ab_3526_G	ORF1ab	3526	SRR13527221	10842	A	G	1	2020-11-16	United States
ORF1ab_314_L	ORF1ab	314	SRR13527221	14408	C	T	0,996869	2020-11-16	United States
ORF1ab_1653_D	ORF1ab	1653	SRR13527221	18424	A	G	1	2020-11-16	United States
ORF1ab_2613_C	ORF1ab	2613	SRR13527221	21304	C	T	0,998845	2020-11-16	United States
S_614_G	S	614	SRR13527221	23403	A	G	0,999622	2020-11-16	United States
ORF3a_57_H	ORF3a	57	SRR13527221	25563	G	T	1	2020-11-16	United States
ORF3a_172_V	ORF3a	172	SRR13527221	25907	G	T	0,99239	2020-11-16	United States
ORF8_24_L	ORF8	24	SRR13527221	27964	C	T	0,991386	2020-11-16	United States
N_67_S	N	67	SRR13527221	28472	C	T	0,997689	2020-11-16	United States
N_199_L	N	199	SRR13527221	28869	C	T	0,996582	2020-11-16	United States
N_383_L	N	383	SRR13527221	29421	C	T	0,998984	2020-11-16	United States
ORF1ab_333_M	ORF1ab	333	SRR13527222	1263	C	T	0,0579151	2020-08-15	United States
ORF1ab_621_H	ORF1ab	621	SRR13527222	2126	T	C	0,97027	2020-08-15	United States
ORF1ab_621_*	ORF1ab	621	SRR13527222	2128	T	A	1	2020-08-15	United States
ORF1ab_622_NA	ORF1ab	622	SRR13527222	2129	G	+A	0,056239	2020-08-15	United States
ORF1ab_2151_G	ORF1ab	2151	SRR13527222	6716	A	G	0,998942	2020-08-15	United States
ORF1ab_3603_NA	ORF1ab	3603	SRR13527222	11074	C	-T	0,0605578	2020-08-15	United States
ORF1ab_3603_NA	ORF1ab	3603	SRR13527222	11074	C	+T	0,0565737	2020-08-15	United States
ORF1ab_3777_H	ORF1ab	3777	SRR13527222	11596	G	T	1	2020-08-15	United States
ORF1ab_314_L	ORF1ab	314	SRR13527222	14408	C	T	0,99768	2020-08-15	United States
ORF1ab_800_L	ORF1ab	800	SRR13527222	15866	C	T	0,0609504	2020-08-15	United States
ORF1ab_1130_N	ORF1ab	1130	SRR13527222	16855	G	A	0,0618557	2020-08-15	United States
ORF1ab_1717_I	ORF1ab	1717	SRR13527222	18617	C	T	0,170143	2020-08-15	United States
ORF1ab_2545_NA	ORF1ab	2545	SRR13527222	21101	G	+T	0,0699136	2020-08-15	United States
S_552_F	S	552	SRR13527222	23216	C	T	0,0646406	2020-08-15	United States
S_614_G	S	614	SRR13527222	23403	A	G	1	2020-08-15	United States
S_625_Y	S	625	SRR13527222	23435	C	T	0,165703	2020-08-15	United States
S_948_F	S	948	SRR13527222	24404	C	T	0,0780856	2020-08-15	United States
N_203_K	N	203	SRR13527222	28881	G	A	1	2020-08-15	United States
N_204_R	N	204	SRR13527222	28883	G	C	1	2020-08-15	United States
ORF1ab_2036_T	ORF1ab	2036	SRR13527223	6372	T	C	1	2020-08-17	United States
ORF1ab_3603_NA	ORF1ab	3603	SRR13527223	11074	C	-T	0,0504714	2020-08-17	United States
ORF1ab_314_L	ORF1ab	314	SRR13527223	14408	C	T	0,998922	2020-08-17	United States
ORF1ab_2537_I	ORF1ab	2537	SRR13527223	21077	C	T	0,998131	2020-08-17	United States
S_614_G	S	614	SRR13527223	23403	A	G	0,998691	2020-08-17	United States
N_203_K	N	203	SRR13527223	28881	G	A	0,99665	2020-08-17	United States
N_204_R	N	204	SRR13527223	28883	G	C	1	2020-08-17	United States
ORF1ab_2036_T	ORF1ab	2036	SRR13527224	6372	T	C	1	2020-08-17	United States
ORF1ab_2857_F	ORF1ab	2857	SRR13527224	8834	G	T	0,999237	2020-08-17	United States
ORF1ab_314_L	ORF1ab	314	SRR13527224	14408	C	T	0,995756	2020-08-17	United States
ORF1ab_2537_I	ORF1ab	2537	SRR13527224	21077	C	T	0,99975	2020-08-17	United States
S_614_G	S	614	SRR13527224	23403	A	G	0,999407	2020-08-17	United States
N_203_K	N	203	SRR13527224	28881	G	A	1	2020-08-17	United States
N_204_R	N	204	SRR13527224	28883	G	C	1	2020-08-17	United States
ORF1ab_35_V	ORF1ab	35	SRR13527226	13571	G	T	0,0510813	2020-08-12	United States
ORF1ab_314_L	ORF1ab	314	SRR13527226	14408	C	T	0,997315	2020-08-12	United States
ORF1ab_2431_V	ORF1ab	2431	SRR13527226	20759	C	T	1	2020-08-12	United States
S_614_G	S	614	SRR13527226	23403	A	G	0,995636	2020-08-12	United States
N_194_L	N	194	SRR13527226	28854	C	T	1	2020-08-12	United States
N_241_*	N	241	SRR13527226	28994	C	T	0,1841	2020-08-12	United States
N_393_I	N	393	SRR13527226	29451	C	T	0,999335	2020-08-12	United States
ORF1ab_265_I	ORF1ab	265	SRR13527227	1059	C	T	0,997211	2020-06-22	United States
ORF1ab_314_L	ORF1ab	314	SRR13527227	14408	C	T	0,997342	2020-06-22	United States
ORF1ab_1315_C	ORF1ab	1315	SRR13527227	17410	C	T	0,128667	2020-06-22	United States
S_181_V	S	181	SRR13527227	22104	G	T	0,127434	2020-06-22	United States
S_614_G	S	614	SRR13527227	23403	A	G	0,999768	2020-06-22	United States
ORF3a_57_H	ORF3a	57	SRR13527227	25563	G	T	0,998981	2020-06-22	United States
ORF3a_112_I	ORF3a	112	SRR13527227	25726	G	A	1	2020-06-22	United States
ORF1ab_1049_V	ORF1ab	1049	SRR13527228	3411	C	T	0,186271	2020-08-14	United States
ORF1ab_314_L	ORF1ab	314	SRR13527228	14408	C	T	0,996538	2020-08-14	United States
ORF1ab_959_L	ORF1ab	959	SRR13527228	16343	C	T	0,999615	2020-08-14	United States
ORF1ab_1447_N	ORF1ab	1447	SRR13527228	17808	G	T	0,997105	2020-08-14	United States
ORF1ab_1452_L	ORF1ab	1452	SRR13527228	17822	C	T	0,999439	2020-08-14	United States
ORF1ab_2132_S	ORF1ab	2132	SRR13527228	19861	G	T	0,999473	2020-08-14	United States
ORF1ab_2606_NA	ORF1ab	2606	SRR13527228	21285	T	+A	0,0793651	2020-08-14	United States
S_614_G	S	614	SRR13527228	23403	A	G	0,999541	2020-08-14	United States
ORF3a_57_H	ORF3a	57	SRR13527228	25563	G	T	0,999646	2020-08-14	United States
ORF3a_267_S	ORF3a	267	SRR13527228	26191	C	T	0,999468	2020-08-14	United States
ORF1ab_656_V	ORF1ab	656	SRR13527229	2232	C	T	0,999026	2020-08-17	United States
ORF1ab_1763_N	ORF1ab	1763	SRR13527229	5554	G	T	0,207729	2020-08-17	United States
ORF1ab_314_L	ORF1ab	314	SRR13527229	14408	C	T	0,998256	2020-08-17	United States
ORF1ab_2537_I	ORF1ab	2537	SRR13527229	21077	C	T	0,99617	2020-08-17	United States
S_614_G	S	614	SRR13527229	23403	A	G	0,999837	2020-08-17	United States
N_203_K	N	203	SRR13527229	28881	G	A	1	2020-08-17	United States
N_204_R	N	204	SRR13527229	28883	G	C	0,999171	2020-08-17	United States
ORF1ab_941_Y	ORF1ab	941	SRR13527230	3087	T	A	0,999224	2020-08-17	United States
ORF1ab_3603_NA	ORF1ab	3603	SRR13527230	11074	C	+T	0,0579575	2020-08-17	United States
ORF1ab_3606_F	ORF1ab	3606	SRR13527230	11083	G	T	0,477585	2020-08-17	United States
ORF1ab_314_L	ORF1ab	314	SRR13527230	14408	C	T	0,997135	2020-08-17	United States
ORF1ab_2340_N	ORF1ab	2340	SRR13527230	20487	G	T	0,7845	2020-08-17	United States
S_614_G	S	614	SRR13527230	23403	A	G	0,999303	2020-08-17	United States
ORF3a_5_I	ORF3a	5	SRR13527230	25407	G	T	0,0851517	2020-08-17	United States
N_194_L	N	194	SRR13527230	28854	C	T	0,999294	2020-08-17	United States
ORF1ab_2036_T	ORF1ab	2036	SRR13527231	6372	T	C	0,998225	2020-08-18	United States
ORF1ab_314_L	ORF1ab	314	SRR13527231	14408	C	T	0,99734	2020-08-18	United States
ORF1ab_2537_I	ORF1ab	2537	SRR13527231	21077	C	T	0,999625	2020-08-18	United States
S_614_G	S	614	SRR13527231	23403	A	G	0,999395	2020-08-18	United States
N_203_K	N	203	SRR13527231	28881	G	A	0,99884	2020-08-18	United States
N_204_R	N	204	SRR13527231	28883	G	C	1	2020-08-18	United States
ORF1ab_2151_G	ORF1ab	2151	SRR13527232	6716	A	G	1	2020-08-12	United States
ORF1ab_3777_H	ORF1ab	3777	SRR13527232	11596	G	T	0,999749	2020-08-12	United States
ORF1ab_314_L	ORF1ab	314	SRR13527232	14408	C	T	0,998483	2020-08-12	United States
S_614_G	S	614	SRR13527232	23403	A	G	0,999704	2020-08-12	United States
ORF3a_159_S	ORF3a	159	SRR13527232	25867	C	T	0,0797186	2020-08-12	United States
N_203_K	N	203	SRR13527232	28881	G	A	1	2020-08-12	United States
N_204_R	N	204	SRR13527232	28883	G	C	1	2020-08-12	United States
ORF1ab_690_V	ORF1ab	690	SRR13527233	2334	C	T	0,0883664	2020-08-14	United States
ORF1ab_2833_G	ORF1ab	2833	SRR13527233	8763	A	G	0,999773	2020-08-14	United States
ORF1ab_4398_L	ORF1ab	4398	SRR13527233	13458	C	T	0,0929138	2020-08-14	United States
ORF1ab_314_L	ORF1ab	314	SRR13527233	14408	C	T	0,996124	2020-08-14	United States
ORF1ab_1706_L	ORF1ab	1706	SRR13527233	18583	G	T	1	2020-08-14	United States
ORF1ab_2513_V	ORF1ab	2513	SRR13527233	21005	C	T	0,607089	2020-08-14	United States
S_614_G	S	614	SRR13527233	23403	A	G	0,998591	2020-08-14	United States
ORF7a_77_*	ORF7a	77	SRR13527233	27623	T	A	0,191718	2020-08-14	United States
N_194_L	N	194	SRR13527233	28854	C	T	1	2020-08-14	United States
ORF1ab_265_I	ORF1ab	265	SRR13527234	1059	C	T	0,998636	2020-08-17	United States
ORF1ab_3603_NA	ORF1ab	3603	SRR13527234	11074	C	+T	0,0932379	2020-08-17	United States
ORF1ab_3606_NA	ORF1ab	3606	SRR13527234	11082	T	-G	0,0561798	2020-08-17	United States
ORF1ab_3606_F	ORF1ab	3606	SRR13527234	11083	G	T	0,999468	2020-08-17	United States
ORF1ab_314_L	ORF1ab	314	SRR13527234	14408	C	T	0,996023	2020-08-17	United States
ORF1ab_2638_P	ORF1ab	2638	SRR13527234	21379	T	C	0,896882	2020-08-17	United States
S_614_G	S	614	SRR13527234	23403	A	G	0,99828	2020-08-17	United States
ORF3a_57_H	ORF3a	57	SRR13527234	25563	G	T	0,999508	2020-08-17	United States
ORF3a_125_T	ORF3a	125	SRR13527234	25766	T	C	1	2020-08-17	United States
ORF8_99_I	ORF8	99	SRR13527234	28188	G	A	0,999769	2020-08-17	United States
N_183_Y	N	183	SRR13527234	28821	C	A	0,995483	2020-08-17	United States
ORF1ab_2036_T	ORF1ab	2036	SRR13527235	6372	T	C	0,995588	2020-08-17	United States
ORF1ab_314_L	ORF1ab	314	SRR13527235	14408	C	T	0,997724	2020-08-17	United States
ORF1ab_2537_I	ORF1ab	2537	SRR13527235	21077	C	T	1	2020-08-17	United States
S_614_G	S	614	SRR13527235	23403	A	G	0,995487	2020-08-17	United States
ORF8_4_I	ORF8	4	SRR13527235	27903	C	A	0,0636943	2020-08-17	United States
ORF8_5_L	ORF8	5	SRR13527235	27906	G	C	0,065625	2020-08-17	United States
N_203_K	N	203	SRR13527235	28881	G	A	1	2020-08-17	United States
N_204_R	N	204	SRR13527235	28883	G	C	1	2020-08-17	United States
ORF1ab_166_G	ORF1ab	166	SRR13527236	761	A	G	0,999706	2020-08-17	United States
ORF1ab_265_I	ORF1ab	265	SRR13527236	1059	C	T	0,997384	2020-08-17	United States
ORF1ab_314_L	ORF1ab	314	SRR13527236	14408	C	T	0,996974	2020-08-17	United States
ORF1ab_2063_N	ORF1ab	2063	SRR13527236	19656	G	T	0,643462	2020-08-17	United States
ORF1ab_2172_NA	ORF1ab	2172	SRR13527236	19983	C	+T	0,05	2020-08-17	United States
S_614_G	S	614	SRR13527236	23403	A	G	0,99903	2020-08-17	United States
ORF3a_57_H	ORF3a	57	SRR13527236	25563	G	T	0,999354	2020-08-17	United States
ORF8_24_L	ORF8	24	SRR13527236	27964	C	T	0,992238	2020-08-17	United States
ORF8_66_C	ORF8	66	SRR13527236	28089	G	T	0,977756	2020-08-17	United States
N_128_Y	N	128	SRR13527236	28655	G	T	0,999728	2020-08-17	United States
ORF1ab_316_Y	ORF1ab	316	SRR13527237	1212	G	A	0,997956	2020-08-19	United States
ORF1ab_753_I	ORF1ab	753	SRR13527237	2523	C	T	0,998936	2020-08-19	United States
ORF1ab_314_L	ORF1ab	314	SRR13527237	14408	C	T	0,996081	2020-08-19	United States
ORF1ab_1362_R	ORF1ab	1362	SRR13527237	17551	G	A	0,997587	2020-08-19	United States
S_614_G	S	614	SRR13527237	23403	A	G	0,999366	2020-08-19	United States
N_205_I	N	205	SRR13527237	28887	C	T	0,992248	2020-08-19	United States
ORF1ab_309_L	ORF1ab	309	SRR13527238	1191	C	T	1	2020-11-09	United States
ORF1ab_366_F	ORF1ab	366	SRR13527238	1361	G	T	1	2020-11-09	United States
ORF1ab_3086_I	ORF1ab	3086	SRR13527238	9521	C	A	0,990241	2020-11-09	United States
ORF1ab_314_L	ORF1ab	314	SRR13527238	14408	C	T	0,994526	2020-11-09	United States
S_98_F	S	98	SRR13527238	21855	C	T	1	2020-11-09	United States
S_614_G	S	614	SRR13527238	23403	A	G	1	2020-11-09	United States
N_389_H	N	389	SRR13527238	29440	G	T	0,994652	2020-11-09	United States
ORF10_4_V	ORF10	4	SRR13527238	29567	A	G	1	2020-11-09	United States
ORF1ab_2036_T	ORF1ab	2036	SRR13527239	6372	T	C	0,998433	2020-08-17	United States
ORF1ab_314_L	ORF1ab	314	SRR13527239	14408	C	T	0,996531	2020-08-17	United States
ORF1ab_2537_I	ORF1ab	2537	SRR13527239	21077	C	T	0,999685	2020-08-17	United States
S_614_G	S	614	SRR13527239	23403	A	G	1	2020-08-17	United States
N_203_K	N	203	SRR13527239	28881	G	A	0,999486	2020-08-17	United States
N_204_R	N	204	SRR13527239	28883	G	C	1	2020-08-17	United States
ORF1ab_2036_T	ORF1ab	2036	SRR13527240	6372	T	C	0,998023	2020-08-17	United States
ORF1ab_3603_NA	ORF1ab	3603	SRR13527240	11074	C	-T	0,0508946	2020-08-17	United States
ORF1ab_314_L	ORF1ab	314	SRR13527240	14408	C	T	0,998405	2020-08-17	United States
ORF1ab_2537_I	ORF1ab	2537	SRR13527240	21077	C	T	1	2020-08-17	United States
S_614_G	S	614	SRR13527240	23403	A	G	0,999507	2020-08-17	United States
N_203_K	N	203	SRR13527240	28881	G	A	0,997699	2020-08-17	United States
N_204_R	N	204	SRR13527240	28883	G	C	1	2020-08-17	United States
N_327_L	N	327	SRR13527240	29253	C	T	0,0585274	2020-08-17	United States
ORF1ab_265_I	ORF1ab	265	SRR13527241	1059	C	T	1	2020-08-17	United States
ORF1ab_524_V	ORF1ab	524	SRR13527241	1836	G	T	0,998808	2020-08-17	United States
ORF1ab_1184_NA	ORF1ab	1184	SRR13527241	3817	C	+A	0,057971	2020-08-17	United States
ORF1ab_2072_L	ORF1ab	2072	SRR13527241	6479	G	T	0,0513699	2020-08-17	United States
ORF1ab_2327_NA	ORF1ab	2327	SRR13527241	7246	G	+T	0,0745614	2020-08-17	United States
ORF1ab_3353_R	ORF1ab	3353	SRR13527241	10323	A	G	0,982941	2020-08-17	United States
ORF1ab_3603_NA	ORF1ab	3603	SRR13527241	11074	C	+T	0,0690506	2020-08-17	United States
ORF1ab_3789_L	ORF1ab	3789	SRR13527241	11632	T	A	1	2020-08-17	United States
ORF1ab_314_L	ORF1ab	314	SRR13527241	14408	C	T	0,999206	2020-08-17	United States
ORF1ab_2084_I	ORF1ab	2084	SRR13527241	19718	C	T	1	2020-08-17	United States
S_614_G	S	614	SRR13527241	23403	A	G	1	2020-08-17	United States
S_670_T	S	670	SRR13527241	23571	T	C	0,216617	2020-08-17	United States
ORF3a_57_H	ORF3a	57	SRR13527241	25563	G	T	0,999524	2020-08-17	United States
ORF1ab_265_I	ORF1ab	265	SRR13527242	1059	C	T	0,999095	2020-08-19	United States
ORF1ab_524_V	ORF1ab	524	SRR13527242	1836	G	T	1	2020-08-19	United States
ORF1ab_3353_R	ORF1ab	3353	SRR13527242	10323	A	G	1	2020-08-19	United States
ORF1ab_3603_NA	ORF1ab	3603	SRR13527242	11074	C	-T	0,0577736	2020-08-19	United States
ORF1ab_3789_L	ORF1ab	3789	SRR13527242	11632	T	A	1	2020-08-19	United States
ORF1ab_314_L	ORF1ab	314	SRR13527242	14408	C	T	0,997191	2020-08-19	United States
ORF1ab_2084_I	ORF1ab	2084	SRR13527242	19718	C	T	1	2020-08-19	United States
S_614_G	S	614	SRR13527242	23403	A	G	1	2020-08-19	United States
S_888_L	S	888	SRR13527242	24226	T	A	0,0632638	2020-08-19	United States
ORF3a_57_H	ORF3a	57	SRR13527242	25563	G	T	0,999626	2020-08-19	United States
N_190_I	N	190	SRR13527242	28842	G	T	1	2020-08-19	United States
ORF1ab_680_N	ORF1ab	680	SRR13527243	2305	G	T	0,998409	2020-08-12	United States
ORF1ab_1535_L	ORF1ab	1535	SRR13527243	4868	G	T	0,0972295	2020-08-12	United States
ORF1ab_314_L	ORF1ab	314	SRR13527243	14408	C	T	0,997686	2020-08-12	United States
S_614_G	S	614	SRR13527243	23403	A	G	0,998987	2020-08-12	United States
ORF8_29_H	ORF8	29	SRR13527243	27980	A	C	0,99974	2020-08-12	United States
N_194_L	N	194	SRR13527243	28854	C	T	1	2020-08-12	United States
ORF1ab_498_V	ORF1ab	498	SRR13527244	1758	C	T	0,980583	2020-08-14	United States
ORF1ab_1280_N	ORF1ab	1280	SRR13527244	4105	G	T	0,997194	2020-08-14	United States
ORF1ab_1840_I	ORF1ab	1840	SRR13527244	5784	C	T	0,997224	2020-08-14	United States
ORF1ab_1977_L	ORF1ab	1977	SRR13527244	6195	C	T	0,986732	2020-08-14	United States
ORF1ab_2061_F	ORF1ab	2061	SRR13527244	6446	G	T	0,972779	2020-08-14	United States
ORF1ab_3694_F	ORF1ab	3694	SRR13527244	11345	C	T	0,100415	2020-08-14	United States
ORF1ab_314_L	ORF1ab	314	SRR13527244	14408	C	T	0,998008	2020-08-14	United States
S_614_G	S	614	SRR13527244	23403	A	G	0,999297	2020-08-14	United States
S_1063_F	S	1063	SRR13527244	24751	G	T	0,99202	2020-08-14	United States
ORF7b_12_NA	ORF7b	12	SRR13527244	27791	C	-TTT	0,734088	2020-08-14	United States
ORF8_51_V	ORF8	51	SRR13527244	28045	C	T	0,934579	2020-08-14	United States
N_34_W	N	34	SRR13527244	28373	G	T	0,0996371	2020-08-14	United States
N_209_I	N	209	SRR13527244	28899	G	T	0,998316	2020-08-14	United States
ORF1ab_599_V	ORF1ab	599	SRR13527246	2061	C	T	0,218962	2020-08-17	United States
ORF1ab_2036_T	ORF1ab	2036	SRR13527246	6372	T	C	1	2020-08-17	United States
ORF1ab_314_L	ORF1ab	314	SRR13527246	14408	C	T	0,998594	2020-08-17	United States
ORF1ab_2537_I	ORF1ab	2537	SRR13527246	21077	C	T	1	2020-08-17	United States
S_614_G	S	614	SRR13527246	23403	A	G	0,998353	2020-08-17	United States
N_203_K	N	203	SRR13527246	28881	G	A	0,990991	2020-08-17	United States
N_204_R	N	204	SRR13527246	28883	G	C	0,991304	2020-08-17	United States
ORF1ab_2036_T	ORF1ab	2036	SRR13527247	6372	T	C	1	2020-08-17	United States
ORF1ab_314_L	ORF1ab	314	SRR13527247	14408	C	T	0,997398	2020-08-17	United States
ORF1ab_2537_I	ORF1ab	2537	SRR13527247	21077	C	T	1	2020-08-17	United States
S_49_Y	S	49	SRR13527247	21707	C	T	1	2020-08-17	United States
S_614_G	S	614	SRR13527247	23403	A	G	1	2020-08-17	United States
N_203_K	N	203	SRR13527247	28881	G	A	1	2020-08-17	United States
N_204_R	N	204	SRR13527247	28883	G	C	1	2020-08-17	United States
ORF1ab_1316_S	ORF1ab	1316	SRR13527248	4211	G	T	0,993048	2020-09-24	United States
ORF1ab_128_D	ORF1ab	128	SRR13527248	13850	G	A	0,993538	2020-09-24	United States
ORF1ab_314_L	ORF1ab	314	SRR13527248	14408	C	T	0,997981	2020-09-24	United States
ORF1ab_1426_S	ORF1ab	1426	SRR13527248	17744	A	G	0,977551	2020-09-24	United States
ORF1ab_2431_V	ORF1ab	2431	SRR13527248	20759	C	T	0,994278	2020-09-24	United States
S_614_G	S	614	SRR13527248	23403	A	G	0,999417	2020-09-24	United States
S_677_H	S	677	SRR13527248	23593	G	T	0,995434	2020-09-24	United States
N_194_L	N	194	SRR13527248	28854	C	T	0,99815	2020-09-24	United States
ORF1ab_265_I	ORF1ab	265	SRR13527249	1059	C	T	0,995235	2020-11-09	United States
ORF1ab_984_I	ORF1ab	984	SRR13527249	3216	G	T	0,997774	2020-11-09	United States
ORF1ab_2606_I	ORF1ab	2606	SRR13527249	8083	G	A	0,998466	2020-11-09	United States
ORF1ab_3352_F	ORF1ab	3352	SRR13527249	10319	C	T	0,9964	2020-11-09	United States
ORF1ab_3653_F	ORF1ab	3653	SRR13527249	11222	G	T	0,123278	2020-11-09	United States
ORF1ab_3657_V	ORF1ab	3657	SRR13527249	11235	C	T	0,244543	2020-11-09	United States
ORF1ab_314_L	ORF1ab	314	SRR13527249	14408	C	T	0,993313	2020-11-09	United States
ORF1ab_1653_D	ORF1ab	1653	SRR13527249	18424	A	G	1	2020-11-09	United States
ORF1ab_2613_C	ORF1ab	2613	SRR13527249	21304	C	T	1	2020-11-09	United States
S_25_L	S	25	SRR13527249	21636	C	T	0,0742706	2020-11-09	United States
S_614_G	S	614	SRR13527249	23403	A	G	0,998832	2020-11-09	United States
ORF3a_57_H	ORF3a	57	SRR13527249	25563	G	T	0,998354	2020-11-09	United States
ORF3a_172_V	ORF3a	172	SRR13527249	25907	G	T	0,995585	2020-11-09	United States
E_71_S	E	71	SRR13527249	26455	C	T	1	2020-11-09	United States
ORF8_24_L	ORF8	24	SRR13527249	27964	C	T	0,984339	2020-11-09	United States
N_67_S	N	67	SRR13527249	28472	C	T	0,999105	2020-11-09	United States
N_199_L	N	199	SRR13527249	28869	C	T	0,998436	2020-11-09	United States
ORF1ab_265_I	ORF1ab	265	SRR13527250	1059	C	T	0,997059	2020-11-29	United States
ORF1ab_2227_T	ORF1ab	2227	SRR13527250	6945	T	C	0,999868	2020-11-29	United States
ORF1ab_3158_T	ORF1ab	3158	SRR13527250	9738	G	C	0,999775	2020-11-29	United States
ORF1ab_314_L	ORF1ab	314	SRR13527250	14408	C	T	0,99811	2020-11-29	United States
ORF1ab_976_L	ORF1ab	976	SRR13527250	16394	C	T	0,999514	2020-11-29	United States
ORF1ab_1183_Y	ORF1ab	1183	SRR13527250	17014	G	T	0,999672	2020-11-29	United States
S_13_I	S	13	SRR13527250	21600	G	T	0,999299	2020-11-29	United States
S_152_C	S	152	SRR13527250	22018	G	T	0,986933	2020-11-29	United States
S_452_R	S	452	SRR13527250	22917	T	G	0,999022	2020-11-29	United States
S_614_G	S	614	SRR13527250	23403	A	G	0,999235	2020-11-29	United States
ORF3a_57_H	ORF3a	57	SRR13527250	25563	G	T	1	2020-11-29	United States
E_73_F	E	73	SRR13527250	26461	C	T	0,997766	2020-11-29	United States
N_205_I	N	205	SRR13527250	28887	C	T	0,992012	2020-11-29	United States
ORF1ab_1847_R	ORF1ab	1847	SRR13527251	5804	T	C	1	2020-11-20	United States
ORF1ab_1862_S	ORF1ab	1862	SRR13527251	5849	C	T	0,996525	2020-11-20	United States
ORF1ab_2007_I	ORF1ab	2007	SRR13527251	6285	C	T	0,999402	2020-11-20	United States
ORF1ab_314_L	ORF1ab	314	SRR13527251	14408	C	T	0,998944	2020-11-20	United States
S_475_S	S	475	SRR13527251	22985	G	T	0,999158	2020-11-20	United States
S_614_G	S	614	SRR13527251	23403	A	G	0,999476	2020-11-20	United States
ORF7a_3_V	ORF7a	3	SRR13527251	27400	A	G	0,199344	2020-11-20	United States
ORF8_32_L	ORF8	32	SRR13527251	27987	G	T	0,998795	2020-11-20	United States
N_194_L	N	194	SRR13527251	28854	C	T	0,999122	2020-11-20	United States
ORF1ab_265_I	ORF1ab	265	SRR13527252	1059	C	T	0,999264	2020-11-28	United States
ORF1ab_1000_A	ORF1ab	1000	SRR13527252	3263	A	G	0,0528233	2020-11-28	United States
ORF1ab_3158_T	ORF1ab	3158	SRR13527252	9738	G	C	1	2020-11-28	United States
ORF1ab_314_L	ORF1ab	314	SRR13527252	14408	C	T	0,99857	2020-11-28	United States
ORF1ab_976_L	ORF1ab	976	SRR13527252	16394	C	T	0,999065	2020-11-28	United States
ORF1ab_1183_Y	ORF1ab	1183	SRR13527252	17014	G	T	0,998954	2020-11-28	United States
S_13_I	S	13	SRR13527252	21600	G	T	1	2020-11-28	United States
S_152_C	S	152	SRR13527252	22018	G	T	1	2020-11-28	United States
S_452_R	S	452	SRR13527252	22917	T	G	1	2020-11-28	United States
S_614_G	S	614	SRR13527252	23403	A	G	0,998993	2020-11-28	United States
ORF3a_57_H	ORF3a	57	SRR13527252	25563	G	T	0,999174	2020-11-28	United States
ORF8_99_I	ORF8	99	SRR13527252	28188	G	A	0,174174	2020-11-28	United States
N_205_I	N	205	SRR13527252	28887	C	T	0,986644	2020-11-28	United States
ORF1ab_265_I	ORF1ab	265	SRR13527253	1059	C	T	1	2020-11-28	United States
ORF1ab_4205_V	ORF1ab	4205	SRR13527253	12878	A	G	1	2020-11-28	United States
ORF1ab_314_L	ORF1ab	314	SRR13527253	14408	C	T	0,998526	2020-11-28	United States
ORF1ab_1183_Y	ORF1ab	1183	SRR13527253	17014	G	T	1	2020-11-28	United States
ORF1ab_2172_NA	ORF1ab	2172	SRR13527253	19983	C	+T	0,0833333	2020-11-28	United States
S_13_I	S	13	SRR13527253	21600	G	T	1	2020-11-28	United States
S_152_C	S	152	SRR13527253	22018	G	T	1	2020-11-28	United States
S_452_R	S	452	SRR13527253	22917	T	G	1	2020-11-28	United States
S_614_G	S	614	SRR13527253	23403	A	G	1	2020-11-28	United States
ORF3a_57_H	ORF3a	57	SRR13527253	25563	G	T	0,998362	2020-11-28	United States
N_205_I	N	205	SRR13527253	28887	C	T	0,99022	2020-11-28	United States
ORF1ab_265_I	ORF1ab	265	SRR13527254	1059	C	T	0,997352	2020-11-28	United States
ORF1ab_1102_N	ORF1ab	1102	SRR13527254	3570	G	A	0,223285	2020-11-28	United States
ORF1ab_4205_V	ORF1ab	4205	SRR13527254	12878	A	G	1	2020-11-28	United States
ORF1ab_102_I	ORF1ab	102	SRR13527254	13771	G	A	0,0785603	2020-11-28	United States
ORF1ab_314_L	ORF1ab	314	SRR13527254	14408	C	T	0,996365	2020-11-28	United States
ORF1ab_1183_Y	ORF1ab	1183	SRR13527254	17014	G	T	0,999814	2020-11-28	United States
ORF1ab_1427_L	ORF1ab	1427	SRR13527254	17747	C	T	0,532196	2020-11-28	United States
S_13_I	S	13	SRR13527254	21600	G	T	1	2020-11-28	United States
S_152_C	S	152	SRR13527254	22018	G	T	1	2020-11-28	United States
S_452_R	S	452	SRR13527254	22917	T	G	1	2020-11-28	United States
S_614_G	S	614	SRR13527254	23403	A	G	0,998827	2020-11-28	United States
ORF3a_57_H	ORF3a	57	SRR13527254	25563	G	T	1	2020-11-28	United States
N_205_I	N	205	SRR13527254	28887	C	T	0,991228	2020-11-28	United States
N_402_H	N	402	SRR13527254	29477	G	C	1	2020-11-28	United States
ORF1ab_265_I	ORF1ab	265	SRR13527256	1059	C	T	0,997792	2020-11-28	United States
ORF1ab_1000_A	ORF1ab	1000	SRR13527256	3263	A	G	0,0704846	2020-11-28	United States
ORF1ab_4158_I	ORF1ab	4158	SRR13527256	12738	C	T	0,120607	2020-11-28	United States
ORF1ab_4205_V	ORF1ab	4205	SRR13527256	12878	A	G	0,999731	2020-11-28	United States
ORF1ab_314_L	ORF1ab	314	SRR13527256	14408	C	T	0,996736	2020-11-28	United States
ORF1ab_1183_Y	ORF1ab	1183	SRR13527256	17014	G	T	1	2020-11-28	United States
S_13_I	S	13	SRR13527256	21600	G	T	1	2020-11-28	United States
S_152_C	S	152	SRR13527256	22018	G	T	1	2020-11-28	United States
S_452_R	S	452	SRR13527256	22917	T	G	0,998777	2020-11-28	United States
S_614_G	S	614	SRR13527256	23403	A	G	0,999257	2020-11-28	United States
ORF3a_57_H	ORF3a	57	SRR13527256	25563	G	T	0,999655	2020-11-28	United States
N_205_I	N	205	SRR13527256	28887	C	T	0,996286	2020-11-28	United States
N_402_H	N	402	SRR13527256	29477	G	C	1	2020-11-28	United States
ORF1ab_239_V	ORF1ab	239	SRR13527258	981	C	T	0,22287	2020-11-25	United States
ORF1ab_265_I	ORF1ab	265	SRR13527258	1059	C	T	0,998049	2020-11-25	United States
ORF1ab_984_I	ORF1ab	984	SRR13527258	3216	G	T	1	2020-11-25	United States
ORF1ab_2606_I	ORF1ab	2606	SRR13527258	8083	G	A	1	2020-11-25	United States
ORF1ab_3352_F	ORF1ab	3352	SRR13527258	10319	C	T	0,996178	2020-11-25	United States
ORF1ab_314_L	ORF1ab	314	SRR13527258	14408	C	T	0,99853	2020-11-25	United States
ORF1ab_1653_D	ORF1ab	1653	SRR13527258	18424	A	G	1	2020-11-25	United States
ORF1ab_2613_C	ORF1ab	2613	SRR13527258	21304	C	T	1	2020-11-25	United States
S_614_G	S	614	SRR13527258	23403	A	G	1	2020-11-25	United States
ORF3a_57_H	ORF3a	57	SRR13527258	25563	G	T	1	2020-11-25	United States
ORF3a_172_V	ORF3a	172	SRR13527258	25907	G	T	0,995726	2020-11-25	United States
ORF8_24_L	ORF8	24	SRR13527258	27964	C	T	0,997543	2020-11-25	United States
N_67_S	N	67	SRR13527258	28472	C	T	0,999453	2020-11-25	United States
ORF1ab_121_I	ORF1ab	121	SRR13527259	626	G	A	0,999751	2020-11-25	United States
ORF1ab_265_I	ORF1ab	265	SRR13527259	1059	C	T	0,999105	2020-11-25	United States
ORF1ab_1049_V	ORF1ab	1049	SRR13527259	3411	C	T	1	2020-11-25	United States
ORF1ab_2618_V	ORF1ab	2618	SRR13527259	8118	C	T	0,99542	2020-11-25	United States
ORF1ab_3352_F	ORF1ab	3352	SRR13527259	10319	C	T	0,998314	2020-11-25	United States
ORF1ab_314_L	ORF1ab	314	SRR13527259	14408	C	T	0,996968	2020-11-25	United States
ORF1ab_2491_M	ORF1ab	2491	SRR13527259	20938	C	A	0,99929	2020-11-25	United States
S_614_G	S	614	SRR13527259	23403	A	G	0,999045	2020-11-25	United States
S_1087_G	S	1087	SRR13527259	24822	C	G	0,999815	2020-11-25	United States
ORF3a_57_H	ORF3a	57	SRR13527259	25563	G	T	0,999498	2020-11-25	United States
ORF8_24_L	ORF8	24	SRR13527259	27964	C	T	0,993931	2020-11-25	United States
N_205_I	N	205	SRR13527259	28887	C	T	0,995581	2020-11-25	United States
ORF1ab_1000_A	ORF1ab	1000	SRR13527261	3263	A	G	0,0808709	2020-11-24	United States
ORF1ab_1962_E	ORF1ab	1962	SRR13527261	6151	C	A	0,996219	2020-11-24	United States
ORF1ab_3603_NA	ORF1ab	3603	SRR13527261	11074	C	-T	0,053719	2020-11-24	United States
ORF1ab_314_L	ORF1ab	314	SRR13527261	14408	C	T	0,999384	2020-11-24	United States
S_614_G	S	614	SRR13527261	23403	A	G	0,999452	2020-11-24	United States
N_203_K	N	203	SRR13527261	28881	G	A	1	2020-11-24	United States
N_204_R	N	204	SRR13527261	28883	G	C	1	2020-11-24	United States
ORF1ab_1000_A	ORF1ab	1000	SRR13527266	3263	A	G	0,0532213	2020-11-24	United States
ORF1ab_1962_E	ORF1ab	1962	SRR13527266	6151	C	A	1	2020-11-24	United States
ORF1ab_314_L	ORF1ab	314	SRR13527266	14408	C	T	0,994356	2020-11-24	United States
S_614_G	S	614	SRR13527266	23403	A	G	0,999195	2020-11-24	United States
N_203_K	N	203	SRR13527266	28881	G	A	0,998544	2020-11-24	United States
N_204_R	N	204	SRR13527266	28883	G	C	1	2020-11-24	United States
ORF1ab_1962_E	ORF1ab	1962	SRR13527267	6151	C	A	1	2020-11-24	United States
ORF1ab_3759_F	ORF1ab	3759	SRR13527267	11540	G	T	1	2020-11-24	United States
ORF1ab_314_L	ORF1ab	314	SRR13527267	14408	C	T	0,997448	2020-11-24	United States
ORF1ab_2172_NA	ORF1ab	2172	SRR13527267	19983	C	+T	0,0645161	2020-11-24	United States
S_614_G	S	614	SRR13527267	23403	A	G	1	2020-11-24	United States
N_203_K	N	203	SRR13527267	28881	G	A	1	2020-11-24	United States
N_204_R	N	204	SRR13527267	28883	G	C	1	2020-11-24	United States
ORF1ab_94_V	ORF1ab	94	SRR13527268	546	G	T	0,0794045	2020-06-22	United States
ORF1ab_140_NA	ORF1ab	140	SRR13527268	685	A	-AAGTCATTT	0,775132	2020-06-22	United States
ORF1ab_227_S	ORF1ab	227	SRR13527268	944	G	A	1	2020-06-22	United States
ORF1ab_265_I	ORF1ab	265	SRR13527268	1059	C	T	1	2020-06-22	United States
ORF1ab_953_Y	ORF1ab	953	SRR13527268	3122	G	T	0,0819672	2020-06-22	United States
ORF1ab_1123_NA	ORF1ab	1123	SRR13527268	3634	C	+A	0,0509259	2020-06-22	United States
ORF1ab_1145_F	ORF1ab	1145	SRR13527268	3698	C	T	0,0930233	2020-06-22	United States
ORF1ab_1189_T	ORF1ab	1189	SRR13527268	3831	G	C	0,0661157	2020-06-22	United States
ORF1ab_2294_NA	ORF1ab	2294	SRR13527268	7146	G	+T	0,05625	2020-06-22	United States
ORF1ab_2317_NA	ORF1ab	2317	SRR13527268	7215	A	+T	0,0574713	2020-06-22	United States
ORF1ab_2326_D	ORF1ab	2326	SRR13527268	7243	G	T	0,0982143	2020-06-22	United States
ORF1ab_2334_NA	ORF1ab	2334	SRR13527268	7266	T	-CA	0,0714286	2020-06-22	United States
ORF1ab_2511_N	ORF1ab	2511	SRR13527268	7798	G	T	0,0601504	2020-06-22	United States
ORF1ab_3648_V	ORF1ab	3648	SRR13527268	11208	C	T	0,057554	2020-06-22	United States
ORF1ab_3679_NA	ORF1ab	3679	SRR13527268	11301	T	-A	0,0568421	2020-06-22	United States
ORF1ab_3891_NA	ORF1ab	3891	SRR13527268	11938	T	-G	0,0572034	2020-06-22	United States
ORF1ab_4253_*	ORF1ab	4253	SRR13527268	13022	C	T	0,0711744	2020-06-22	United States
ORF1ab_4398_L	ORF1ab	4398	SRR13527268	13458	C	T	0,996269	2020-06-22	United States
ORF1ab_35_V	ORF1ab	35	SRR13527268	13571	G	T	0,0564663	2020-06-22	United States
ORF1ab_167_NA	ORF1ab	167	SRR13527268	13968	C	+A	0,0789474	2020-06-22	United States
ORF1ab_236_S	ORF1ab	236	SRR13527268	14174	T	C	0,0539906	2020-06-22	United States
ORF1ab_238_S	ORF1ab	238	SRR13527268	14180	T	C	0,0520548	2020-06-22	United States
ORF1ab_314_L	ORF1ab	314	SRR13527268	14408	C	T	1	2020-06-22	United States
ORF1ab_589_C	ORF1ab	589	SRR13527268	15234	G	T	0,0709677	2020-06-22	United States
ORF1ab_651_NA	ORF1ab	651	SRR13527268	15419	C	-T	0,0526316	2020-06-22	United States
ORF1ab_947_S	ORF1ab	947	SRR13527268	16307	T	C	1	2020-06-22	United States
ORF1ab_1066_*	ORF1ab	1066	SRR13527268	16663	G	T	0,055794	2020-06-22	United States
ORF1ab_1119_V	ORF1ab	1119	SRR13527268	16823	G	T	0,103448	2020-06-22	United States
ORF1ab_1526_NA	ORF1ab	1526	SRR13527268	18043	G	-A	0,0724138	2020-06-22	United States
ORF1ab_1630_S	ORF1ab	1630	SRR13527268	18355	C	T	0,0619308	2020-06-22	United States
ORF1ab_1711_V	ORF1ab	1711	SRR13527268	18599	C	T	0,0802292	2020-06-22	United States
ORF1ab_2387_V	ORF1ab	2387	SRR13527268	20627	G	T	0,0735632	2020-06-22	United States
S_3_NA	S	3	SRR13527268	21569	G	+T	0,0743802	2020-06-22	United States
S_73_P	S	73	SRR13527268	21779	A	C	0,0610687	2020-06-22	United States
S_526_NA	S	526	SRR13527268	23140	A	-CC	0,075	2020-06-22	United States
S_614_G	S	614	SRR13527268	23403	A	G	0,999328	2020-06-22	United States
S_884_P	S	884	SRR13527268	24212	T	C	0,0787037	2020-06-22	United States
S_1082_R	S	1082	SRR13527268	24806	T	C	0,0518909	2020-06-22	United States
S_1143_S	S	1143	SRR13527268	24989	C	T	0,0552764	2020-06-22	United States
ORF3a_57_H	ORF3a	57	SRR13527268	25563	G	T	0,998755	2020-06-22	United States
ORF7a_62_*	ORF7a	62	SRR13527268	27577	C	T	0,0703013	2020-06-22	United States
N_3_NA	N	3	SRR13527268	28280	G	-ATA	0,0507743	2020-06-22	United States
N_37_P	N	37	SRR13527268	28382	T	C	0,0519187	2020-06-22	United States
N_328_R	N	328	SRR13527268	29255	G	A	0,061082	2020-06-22	United States
ORF1ab_265_I	ORF1ab	265	SRR13527269	1059	C	T	0,998819	2020-11-24	United States
ORF1ab_3158_T	ORF1ab	3158	SRR13527269	9738	G	C	1	2020-11-24	United States
ORF1ab_314_L	ORF1ab	314	SRR13527269	14408	C	T	0,996644	2020-11-24	United States
ORF1ab_976_L	ORF1ab	976	SRR13527269	16394	C	T	0,998224	2020-11-24	United States
ORF1ab_1183_Y	ORF1ab	1183	SRR13527269	17014	G	T	0,999656	2020-11-24	United States
S_13_I	S	13	SRR13527269	21600	G	T	0,999551	2020-11-24	United States
S_152_C	S	152	SRR13527269	22018	G	T	0,998765	2020-11-24	United States
S_245_Y	S	245	SRR13527269	22295	C	T	1	2020-11-24	United States
S_452_R	S	452	SRR13527269	22917	T	G	1	2020-11-24	United States
S_614_G	S	614	SRR13527269	23403	A	G	0,999123	2020-11-24	United States
ORF3a_57_H	ORF3a	57	SRR13527269	25563	G	T	1	2020-11-24	United States
N_205_I	N	205	SRR13527269	28887	C	T	0,99502	2020-11-24	United States
ORF1ab_265_I	ORF1ab	265	SRR13527270	1059	C	T	0,998639	2020-11-24	United States
ORF1ab_607_E	ORF1ab	607	SRR13527270	2084	C	G	0,330208	2020-11-24	United States
ORF1ab_991_H	ORF1ab	991	SRR13527270	3238	A	C	0,0951526	2020-11-24	United States
ORF1ab_3158_T	ORF1ab	3158	SRR13527270	9738	G	C	1	2020-11-24	United States
ORF1ab_314_L	ORF1ab	314	SRR13527270	14408	C	T	0,998036	2020-11-24	United States
ORF1ab_976_L	ORF1ab	976	SRR13527270	16394	C	T	0,998692	2020-11-24	United States
ORF1ab_1183_Y	ORF1ab	1183	SRR13527270	17014	G	T	0,999743	2020-11-24	United States
S_13_I	S	13	SRR13527270	21600	G	T	1	2020-11-24	United States
S_152_C	S	152	SRR13527270	22018	G	T	1	2020-11-24	United States
S_452_R	S	452	SRR13527270	22917	T	G	0,998996	2020-11-24	United States
S_614_G	S	614	SRR13527270	23403	A	G	0,999502	2020-11-24	United States
ORF3a_57_H	ORF3a	57	SRR13527270	25563	G	T	1	2020-11-24	United States
N_205_I	N	205	SRR13527270	28887	C	T	0,993569	2020-11-24	United States
ORF1ab_265_I	ORF1ab	265	SRR13527271	1059	C	T	0,99633	2020-11-24	United States
ORF1ab_1000_A	ORF1ab	1000	SRR13527271	3263	A	G	0,0632411	2020-11-24	United States
ORF1ab_3158_T	ORF1ab	3158	SRR13527271	9738	G	C	1	2020-11-24	United States
ORF1ab_314_L	ORF1ab	314	SRR13527271	14408	C	T	0,99646	2020-11-24	United States
ORF1ab_976_L	ORF1ab	976	SRR13527271	16394	C	T	1	2020-11-24	United States
ORF1ab_1183_Y	ORF1ab	1183	SRR13527271	17014	G	T	1	2020-11-24	United States
S_152_C	S	152	SRR13527271	22018	G	T	1	2020-11-24	United States
S_452_R	S	452	SRR13527271	22917	T	G	1	2020-11-24	United States
S_614_G	S	614	SRR13527271	23403	A	G	1	2020-11-24	United States
S_653_V	S	653	SRR13527271	23520	C	T	0,540509	2020-11-24	United States
ORF3a_57_H	ORF3a	57	SRR13527271	25563	G	T	1	2020-11-24	United States
N_205_I	N	205	SRR13527271	28887	C	T	0,998282	2020-11-24	United States
ORF1ab_265_I	ORF1ab	265	SRR13527273	1059	C	T	0,99916	2020-11-24	United States
ORF1ab_1000_A	ORF1ab	1000	SRR13527273	3263	A	G	0,0525961	2020-11-24	United States
ORF1ab_3158_T	ORF1ab	3158	SRR13527273	9738	G	C	1	2020-11-24	United States
ORF1ab_314_L	ORF1ab	314	SRR13527273	14408	C	T	0,993157	2020-11-24	United States
ORF1ab_976_L	ORF1ab	976	SRR13527273	16394	C	T	0,99961	2020-11-24	United States
ORF1ab_1183_Y	ORF1ab	1183	SRR13527273	17014	G	T	1	2020-11-24	United States
ORF1ab_1727_L	ORF1ab	1727	SRR13527273	18647	C	T	0,0656028	2020-11-24	United States
S_13_I	S	13	SRR13527273	21600	G	T	1	2020-11-24	United States
S_152_C	S	152	SRR13527273	22018	G	T	1	2020-11-24	United States
S_452_R	S	452	SRR13527273	22917	T	G	0,998759	2020-11-24	United States
S_614_G	S	614	SRR13527273	23403	A	G	1	2020-11-24	United States
ORF3a_36_L	ORF3a	36	SRR13527273	25499	C	T	0,0738848	2020-11-24	United States
ORF3a_57_H	ORF3a	57	SRR13527273	25563	G	T	0,99945	2020-11-24	United States
N_205_I	N	205	SRR13527273	28887	C	T	0,992647	2020-11-24	United States
ORF1ab_124_C	ORF1ab	124	SRR13527275	635	C	T	0,994169	2020-10-29	United States
ORF1ab_436_I	ORF1ab	436	SRR13527275	1572	C	T	0,998555	2020-10-29	United States
ORF1ab_1000_A	ORF1ab	1000	SRR13527275	3263	A	G	0,0733042	2020-10-29	United States
ORF1ab_2242_F	ORF1ab	2242	SRR13527275	6990	C	T	1	2020-10-29	United States
ORF1ab_3603_NA	ORF1ab	3603	SRR13527275	11074	C	-T	0,0624486	2020-10-29	United States
ORF1ab_314_L	ORF1ab	314	SRR13527275	14408	C	T	0,997888	2020-10-29	United States
ORF1ab_2432_I	ORF1ab	2432	SRR13527275	20762	C	T	1	2020-10-29	United States
S_614_G	S	614	SRR13527275	23403	A	G	1	2020-10-29	United States
ORF3a_223_I	ORF3a	223	SRR13527275	26060	C	T	0,998136	2020-10-29	United States
N_203_K	N	203	SRR13527275	28881	G	A	1	2020-10-29	United States
N_204_R	N	204	SRR13527275	28883	G	C	0,996032	2020-10-29	United States
ORF1ab_24_C	ORF1ab	24	SRR13527276	335	C	T	0,478261	2020-10-29	United States
ORF1ab_124_C	ORF1ab	124	SRR13527276	635	C	T	0,996923	2020-10-29	United States
ORF1ab_436_I	ORF1ab	436	SRR13527276	1572	C	T	1	2020-10-29	United States
ORF1ab_1000_A	ORF1ab	1000	SRR13527276	3263	A	G	0,0632603	2020-10-29	United States
ORF1ab_2242_F	ORF1ab	2242	SRR13527276	6990	C	T	0,997416	2020-10-29	United States
ORF1ab_314_L	ORF1ab	314	SRR13527276	14408	C	T	0,998053	2020-10-29	United States
ORF1ab_2432_I	ORF1ab	2432	SRR13527276	20762	C	T	1	2020-10-29	United States
S_614_G	S	614	SRR13527276	23403	A	G	0,994583	2020-10-29	United States
ORF3a_223_I	ORF3a	223	SRR13527276	26060	C	T	0,993939	2020-10-29	United States
N_203_K	N	203	SRR13527276	28881	G	A	1	2020-10-29	United States
N_204_R	N	204	SRR13527276	28883	G	C	1	2020-10-29	United States
ORF1ab_124_C	ORF1ab	124	SRR13527277	635	C	T	0,998586	2020-10-29	United States
ORF1ab_436_I	ORF1ab	436	SRR13527277	1572	C	T	1	2020-10-29	United States
ORF1ab_1000_A	ORF1ab	1000	SRR13527277	3263	A	G	0,0520095	2020-10-29	United States
ORF1ab_2242_F	ORF1ab	2242	SRR13527277	6990	C	T	1	2020-10-29	United States
ORF1ab_314_L	ORF1ab	314	SRR13527277	14408	C	T	0,998953	2020-10-29	United States
ORF1ab_2432_I	ORF1ab	2432	SRR13527277	20762	C	T	1	2020-10-29	United States
S_614_G	S	614	SRR13527277	23403	A	G	0,99906	2020-10-29	United States
ORF3a_223_I	ORF3a	223	SRR13527277	26060	C	T	0,997669	2020-10-29	United States
N_203_K	N	203	SRR13527277	28881	G	A	0,990196	2020-10-29	United States
N_204_R	N	204	SRR13527277	28883	G	C	0,995074	2020-10-29	United States
ORF1ab_265_I	ORF1ab	265	SRR13527279	1059	C	T	0,999048	2020-11-09	United States
ORF1ab_727_I	ORF1ab	727	SRR13527279	2445	C	T	0,999389	2020-11-09	United States
ORF1ab_2926_F	ORF1ab	2926	SRR13527279	9042	C	T	0,999745	2020-11-09	United States
ORF1ab_3352_F	ORF1ab	3352	SRR13527279	10319	C	T	0,997792	2020-11-09	United States
ORF1ab_314_L	ORF1ab	314	SRR13527279	14408	C	T	0,998092	2020-11-09	United States
ORF1ab_345_L	ORF1ab	345	SRR13527279	14500	G	T	1	2020-11-09	United States
ORF1ab_977_S	ORF1ab	977	SRR13527279	16396	G	A	0,998903	2020-11-09	United States
ORF1ab_1653_D	ORF1ab	1653	SRR13527279	18424	A	G	0,999815	2020-11-09	United States
ORF1ab_2334_V	ORF1ab	2334	SRR13527279	20468	C	T	0,998502	2020-11-09	United States
ORF1ab_2613_C	ORF1ab	2613	SRR13527279	21304	C	T	0,998859	2020-11-09	United States
S_614_G	S	614	SRR13527279	23403	A	G	0,998633	2020-11-09	United States
S_688_V	S	688	SRR13527279	23625	C	T	0,166164	2020-11-09	United States
ORF3a_57_H	ORF3a	57	SRR13527279	25563	G	T	0,999801	2020-11-09	United States
ORF3a_172_V	ORF3a	172	SRR13527279	25907	G	T	0,963805	2020-11-09	United States
ORF8_24_L	ORF8	24	SRR13527279	27964	C	T	0,989003	2020-11-09	United States
N_67_S	N	67	SRR13527279	28472	C	T	0,99923	2020-11-09	United States
N_199_L	N	199	SRR13527279	28869	C	T	0,997083	2020-11-09	United States
ORF1ab_265_I	ORF1ab	265	SRR13527280	1059	C	T	0,997411	2020-11-09	United States
ORF1ab_727_I	ORF1ab	727	SRR13527280	2445	C	T	0,997139	2020-11-09	United States
ORF1ab_963_C	ORF1ab	963	SRR13527280	3152	G	T	0,0652819	2020-11-09	United States
ORF1ab_1140_H	ORF1ab	1140	SRR13527280	3685	G	T	0,0612245	2020-11-09	United States
ORF1ab_2888_NA	ORF1ab	2888	SRR13527280	8927	G	+T	0,0592441	2020-11-09	United States
ORF1ab_2926_F	ORF1ab	2926	SRR13527280	9042	C	T	0,999333	2020-11-09	United States
ORF1ab_3105_C	ORF1ab	3105	SRR13527280	9579	A	G	0,0651163	2020-11-09	United States
ORF1ab_3352_F	ORF1ab	3352	SRR13527280	10319	C	T	0,99462	2020-11-09	United States
ORF1ab_3603_NA	ORF1ab	3603	SRR13527280	11074	C	-T	0,0640499	2020-11-09	United States
ORF1ab_314_L	ORF1ab	314	SRR13527280	14408	C	T	0,996486	2020-11-09	United States
ORF1ab_345_L	ORF1ab	345	SRR13527280	14500	G	T	1	2020-11-09	United States
ORF1ab_977_S	ORF1ab	977	SRR13527280	16396	G	A	0,997732	2020-11-09	United States
ORF1ab_1653_D	ORF1ab	1653	SRR13527280	18424	A	G	0,999778	2020-11-09	United States
ORF1ab_2172_NA	ORF1ab	2172	SRR13527280	19983	C	+T	0,0509709	2020-11-09	United States
ORF1ab_2334_V	ORF1ab	2334	SRR13527280	20468	C	T	0,997647	2020-11-09	United States
ORF1ab_2613_C	ORF1ab	2613	SRR13527280	21304	C	T	1	2020-11-09	United States
S_614_G	S	614	SRR13527280	23403	A	G	0,999841	2020-11-09	United States
S_781_NA	S	781	SRR13527280	23903	G	+T	0,0516836	2020-11-09	United States
ORF3a_57_H	ORF3a	57	SRR13527280	25563	G	T	1	2020-11-09	United States
ORF3a_172_V	ORF3a	172	SRR13527280	25907	G	T	1	2020-11-09	United States
ORF8_24_L	ORF8	24	SRR13527280	27964	C	T	0,987179	2020-11-09	United States
N_67_S	N	67	SRR13527280	28472	C	T	1	2020-11-09	United States
N_199_L	N	199	SRR13527280	28869	C	T	0,99771	2020-11-09	United States
N_371_NA	N	371	SRR13527280	29386	C	+A	0,0535137	2020-11-09	United States
ORF1ab_265_I	ORF1ab	265	SRR13527281	1059	C	T	0,998183	2020-11-09	United States
ORF1ab_1582_H	ORF1ab	1582	SRR13527281	5011	A	C	0,775638	2020-11-09	United States
ORF1ab_4087_I	ORF1ab	4087	SRR13527281	12525	C	T	0,999382	2020-11-09	United States
ORF1ab_314_L	ORF1ab	314	SRR13527281	14408	C	T	0,99845	2020-11-09	United States
ORF1ab_1905_L	ORF1ab	1905	SRR13527281	19180	G	T	0,99974	2020-11-09	United States
ORF1ab_2557_R	ORF1ab	2557	SRR13527281	21137	A	G	0,998685	2020-11-09	United States
S_614_G	S	614	SRR13527281	23403	A	G	0,99911	2020-11-09	United States
ORF3a_57_H	ORF3a	57	SRR13527281	25563	G	T	0,999252	2020-11-09	United States
N_9_H	N	9	SRR13527281	28300	G	T	0,999604	2020-11-09	United States
N_135_I	N	135	SRR13527281	28677	C	T	0,998682	2020-11-09	United States
N_207_L	N	207	SRR13527281	28893	C	T	0,996534	2020-11-09	United States
N_391_I	N	391	SRR13527281	29445	C	T	0,999734	2020-11-09	United States
ORF1ab_1847_R	ORF1ab	1847	SRR13527282	5804	T	C	0,999902	2020-11-07	United States
ORF1ab_1862_S	ORF1ab	1862	SRR13527282	5849	C	T	0,999498	2020-11-07	United States
ORF1ab_2007_I	ORF1ab	2007	SRR13527282	6285	C	T	0,999641	2020-11-07	United States
ORF1ab_314_L	ORF1ab	314	SRR13527282	14408	C	T	0,997393	2020-11-07	United States
ORF1ab_2334_V	ORF1ab	2334	SRR13527282	20468	C	T	0,997513	2020-11-07	United States
S_614_G	S	614	SRR13527282	23403	A	G	0,999772	2020-11-07	United States
ORF3a_110_S	ORF3a	110	SRR13527282	25720	G	T	0,998646	2020-11-07	United States
ORF8_32_L	ORF8	32	SRR13527282	27987	G	T	0,999233	2020-11-07	United States
N_194_L	N	194	SRR13527282	28854	C	T	0,999801	2020-11-07	United States
N_401_Y	N	401	SRR13527282	29474	G	T	0,999531	2020-11-07	United States
ORF1ab_265_I	ORF1ab	265	SRR13527283	1059	C	T	0,998602	2020-07-12	United States
ORF1ab_1637_I	ORF1ab	1637	SRR13527283	5175	C	T	0,0646896	2020-07-12	United States
ORF1ab_314_L	ORF1ab	314	SRR13527283	14408	C	T	0,998341	2020-07-12	United States
ORF1ab_517_S	ORF1ab	517	SRR13527283	15016	G	T	0,402215	2020-07-12	United States
ORF1ab_1743_I	ORF1ab	1743	SRR13527283	18695	C	T	1	2020-07-12	United States
ORF1ab_2489_S	ORF1ab	2489	SRR13527283	20932	G	A	0,756701	2020-07-12	United States
S_614_G	S	614	SRR13527283	23403	A	G	0,999623	2020-07-12	United States
ORF3a_57_H	ORF3a	57	SRR13527283	25563	G	T	0,999024	2020-07-12	United States
N_183_Y	N	183	SRR13527283	28821	C	A	0,997173	2020-07-12	United States
ORF1ab_314_L	ORF1ab	314	SRR13527284	14408	C	T	0,99815	2020-11-06	United States
S_614_G	S	614	SRR13527284	23403	A	G	0,997659	2020-11-06	United States
S_747_I	S	747	SRR13527284	23802	C	T	0,0527778	2020-11-06	United States
S_1118_A	S	1118	SRR13527284	24915	A	C	0,989231	2020-11-06	United States
ORF3a_122_I	ORF3a	122	SRR13527284	25757	G	T	0,989296	2020-11-06	United States
N_194_L	N	194	SRR13527284	28854	C	T	0,983546	2020-11-06	United States
N_260_NA	N	260	SRR13527284	29051	C	+A	0,0887446	2020-11-06	United States
ORF1ab_314_L	ORF1ab	314	SRR13527285	14408	C	T	0,998113	2020-11-06	United States
S_614_G	S	614	SRR13527285	23403	A	G	0,99935	2020-11-06	United States
S_1118_A	S	1118	SRR13527285	24915	A	C	0,978217	2020-11-06	United States
ORF3a_122_I	ORF3a	122	SRR13527285	25757	G	T	0,975984	2020-11-06	United States
N_194_L	N	194	SRR13527285	28854	C	T	0,977578	2020-11-06	United States
ORF1ab_265_I	ORF1ab	265	SRR13527286	1059	C	T	0,998134	2020-11-06	United States
ORF1ab_3352_F	ORF1ab	3352	SRR13527286	10319	C	T	0,997312	2020-11-06	United States
ORF1ab_314_L	ORF1ab	314	SRR13527286	14408	C	T	0,998728	2020-11-06	United States
ORF1ab_1653_D	ORF1ab	1653	SRR13527286	18424	A	G	0,999668	2020-11-06	United States
ORF1ab_2495_T	ORF1ab	2495	SRR13527286	20950	T	A	0,999897	2020-11-06	United States
ORF1ab_2613_C	ORF1ab	2613	SRR13527286	21304	C	T	0,999856	2020-11-06	United States
S_614_G	S	614	SRR13527286	23403	A	G	0,998731	2020-11-06	United States
ORF3a_57_H	ORF3a	57	SRR13527286	25563	G	T	0,999768	2020-11-06	United States
ORF3a_172_V	ORF3a	172	SRR13527286	25907	G	T	0,969189	2020-11-06	United States
ORF8_24_L	ORF8	24	SRR13527286	27964	C	T	0,990464	2020-11-06	United States
N_67_S	N	67	SRR13527286	28472	C	T	0,999186	2020-11-06	United States
N_199_L	N	199	SRR13527286	28869	C	T	0,998115	2020-11-06	United States
ORF1ab_391_F	ORF1ab	391	SRR13527287	1437	C	T	0,997144	2020-11-05	United States
ORF1ab_953_Y	ORF1ab	953	SRR13527287	3122	G	T	0,999688	2020-11-05	United States
ORF1ab_1029_G	ORF1ab	1029	SRR13527287	3350	A	G	0,999223	2020-11-05	United States
ORF1ab_2007_I	ORF1ab	2007	SRR13527287	6285	C	T	0,999644	2020-11-05	United States
ORF1ab_2062_F	ORF1ab	2062	SRR13527287	6449	C	T	0,999838	2020-11-05	United States
ORF1ab_2258_C	ORF1ab	2258	SRR13527287	7037	G	T	0,999906	2020-11-05	United States
ORF1ab_2625_F	ORF1ab	2625	SRR13527287	8139	C	T	0,999376	2020-11-05	United States
ORF1ab_132_I	ORF1ab	132	SRR13527287	13862	C	T	0,995532	2020-11-05	United States
ORF1ab_314_L	ORF1ab	314	SRR13527287	14408	C	T	0,997177	2020-11-05	United States
ORF1ab_2510_C	ORF1ab	2510	SRR13527287	20995	G	T	0,999242	2020-11-05	United States
ORF1ab_2613_S	ORF1ab	2613	SRR13527287	21304	C	A	1	2020-11-05	United States
ORF1ab_2613_H	ORF1ab	2613	SRR13527287	21305	G	A	0,999197	2020-11-05	United States
S_22_I	S	22	SRR13527287	21627	C	T	0,999879	2020-11-05	United States
S_253_N	S	253	SRR13527287	22319	G	A	0,999433	2020-11-05	United States
S_614_G	S	614	SRR13527287	23403	A	G	0,999508	2020-11-05	United States
S_936_Y	S	936	SRR13527287	24368	G	T	0,998041	2020-11-05	United States
ORF3a_74_F	ORF3a	74	SRR13527287	25613	C	T	0,99455	2020-11-05	United States
ORF3a_99_S	ORF3a	99	SRR13527287	25687	G	T	0,998864	2020-11-05	United States
ORF3a_174_C	ORF3a	174	SRR13527287	25912	G	T	0,988131	2020-11-05	United States
ORF3a_224_C	ORF3a	224	SRR13527287	26062	G	T	0,990676	2020-11-05	United States
N_203_K	N	203	SRR13527287	28881	G	A	0,999603	2020-11-05	United States
N_204_R	N	204	SRR13527287	28883	G	C	1	2020-11-05	United States
ORF1ab_391_F	ORF1ab	391	SRR13527288	1437	C	T	0,997121	2020-11-05	United States
ORF1ab_486_V	ORF1ab	486	SRR13527288	1722	C	T	0,0992931	2020-11-05	United States
ORF1ab_953_Y	ORF1ab	953	SRR13527288	3122	G	T	0,999519	2020-11-05	United States
ORF1ab_1029_G	ORF1ab	1029	SRR13527288	3350	A	G	0,999817	2020-11-05	United States
ORF1ab_2007_I	ORF1ab	2007	SRR13527288	6285	C	T	0,999871	2020-11-05	United States
ORF1ab_2062_F	ORF1ab	2062	SRR13527288	6449	C	T	0,999827	2020-11-05	United States
ORF1ab_2258_C	ORF1ab	2258	SRR13527288	7037	G	T	0,999842	2020-11-05	United States
ORF1ab_2625_F	ORF1ab	2625	SRR13527288	8139	C	T	0,999606	2020-11-05	United States
ORF1ab_132_I	ORF1ab	132	SRR13527288	13862	C	T	0,999828	2020-11-05	United States
ORF1ab_314_L	ORF1ab	314	SRR13527288	14408	C	T	0,999027	2020-11-05	United States
ORF1ab_2510_C	ORF1ab	2510	SRR13527288	20995	G	T	0,999672	2020-11-05	United States
ORF1ab_2613_S	ORF1ab	2613	SRR13527288	21304	C	A	1	2020-11-05	United States
ORF1ab_2613_H	ORF1ab	2613	SRR13527288	21305	G	A	0,998451	2020-11-05	United States
S_22_I	S	22	SRR13527288	21627	C	T	0,999793	2020-11-05	United States
S_253_N	S	253	SRR13527288	22319	G	A	1	2020-11-05	United States
S_614_G	S	614	SRR13527288	23403	A	G	0,999842	2020-11-05	United States
S_936_Y	S	936	SRR13527288	24368	G	T	0,999525	2020-11-05	United States
ORF3a_74_F	ORF3a	74	SRR13527288	25613	C	T	0,820077	2020-11-05	United States
ORF3a_99_S	ORF3a	99	SRR13527288	25687	G	T	1	2020-11-05	United States
ORF3a_174_C	ORF3a	174	SRR13527288	25912	G	T	0,972553	2020-11-05	United States
ORF3a_224_C	ORF3a	224	SRR13527288	26062	G	T	0,995683	2020-11-05	United States
N_203_K	N	203	SRR13527288	28881	G	A	0,999293	2020-11-05	United States
N_204_R	N	204	SRR13527288	28883	G	C	0,999861	2020-11-05	United States
ORF1ab_391_F	ORF1ab	391	SRR13527289	1437	C	T	0,997609	2020-11-05	United States
ORF1ab_953_Y	ORF1ab	953	SRR13527289	3122	G	T	0,999171	2020-11-05	United States
ORF1ab_1029_G	ORF1ab	1029	SRR13527289	3350	A	G	0,99983	2020-11-05	United States
ORF1ab_2007_I	ORF1ab	2007	SRR13527289	6285	C	T	0,999901	2020-11-05	United States
ORF1ab_2062_F	ORF1ab	2062	SRR13527289	6449	C	T	1	2020-11-05	United States
ORF1ab_2258_C	ORF1ab	2258	SRR13527289	7037	G	T	0,999918	2020-11-05	United States
ORF1ab_2625_F	ORF1ab	2625	SRR13527289	8139	C	T	0,999328	2020-11-05	United States
ORF1ab_132_I	ORF1ab	132	SRR13527289	13862	C	T	0,999635	2020-11-05	United States
ORF1ab_314_L	ORF1ab	314	SRR13527289	14408	C	T	0,997512	2020-11-05	United States
ORF1ab_2510_C	ORF1ab	2510	SRR13527289	20995	G	T	0,999302	2020-11-05	United States
ORF1ab_2613_S	ORF1ab	2613	SRR13527289	21304	C	A	0,999431	2020-11-05	United States
ORF1ab_2613_H	ORF1ab	2613	SRR13527289	21305	G	A	0,999005	2020-11-05	United States
S_22_I	S	22	SRR13527289	21627	C	T	0,999757	2020-11-05	United States
S_253_N	S	253	SRR13527289	22319	G	A	0,998312	2020-11-05	United States
S_614_G	S	614	SRR13527289	23403	A	G	0,999399	2020-11-05	United States
S_936_Y	S	936	SRR13527289	24368	G	T	0,999283	2020-11-05	United States
ORF3a_74_F	ORF3a	74	SRR13527289	25613	C	T	0,982994	2020-11-05	United States
ORF3a_99_S	ORF3a	99	SRR13527289	25687	G	T	1	2020-11-05	United States
ORF3a_174_C	ORF3a	174	SRR13527289	25912	G	T	0,935897	2020-11-05	United States
ORF3a_224_C	ORF3a	224	SRR13527289	26062	G	T	0,993591	2020-11-05	United States
N_203_K	N	203	SRR13527289	28881	G	A	1	2020-11-05	United States
N_204_R	N	204	SRR13527289	28883	G	C	1	2020-11-05	United States
ORF1ab_391_F	ORF1ab	391	SRR13527290	1437	C	T	0,996597	2020-11-05	United States
ORF1ab_953_Y	ORF1ab	953	SRR13527290	3122	G	T	0,997758	2020-11-05	United States
ORF1ab_1029_G	ORF1ab	1029	SRR13527290	3350	A	G	1	2020-11-05	United States
ORF1ab_2007_I	ORF1ab	2007	SRR13527290	6285	C	T	1	2020-11-05	United States
ORF1ab_2062_F	ORF1ab	2062	SRR13527290	6449	C	T	1	2020-11-05	United States
ORF1ab_2258_C	ORF1ab	2258	SRR13527290	7037	G	T	1	2020-11-05	United States
ORF1ab_2625_F	ORF1ab	2625	SRR13527290	8139	C	T	0,99972	2020-11-05	United States
ORF1ab_132_I	ORF1ab	132	SRR13527290	13862	C	T	0,999149	2020-11-05	United States
ORF1ab_314_L	ORF1ab	314	SRR13527290	14408	C	T	0,996697	2020-11-05	United States
ORF1ab_2510_C	ORF1ab	2510	SRR13527290	20995	G	T	0,999735	2020-11-05	United States
ORF1ab_2613_S	ORF1ab	2613	SRR13527290	21304	C	A	1	2020-11-05	United States
ORF1ab_2613_H	ORF1ab	2613	SRR13527290	21305	G	A	0,999329	2020-11-05	United States
S_22_I	S	22	SRR13527290	21627	C	T	0,999698	2020-11-05	United States
S_253_N	S	253	SRR13527290	22319	G	A	0,998839	2020-11-05	United States
S_614_G	S	614	SRR13527290	23403	A	G	0,998115	2020-11-05	United States
S_936_Y	S	936	SRR13527290	24368	G	T	0,999352	2020-11-05	United States
ORF3a_74_F	ORF3a	74	SRR13527290	25613	C	T	0,913894	2020-11-05	United States
ORF3a_99_S	ORF3a	99	SRR13527290	25687	G	T	1	2020-11-05	United States
ORF3a_174_C	ORF3a	174	SRR13527290	25912	G	T	0,891292	2020-11-05	United States
ORF3a_224_C	ORF3a	224	SRR13527290	26062	G	T	0,993852	2020-11-05	United States
N_203_K	N	203	SRR13527290	28881	G	A	0,998705	2020-11-05	United States
N_204_R	N	204	SRR13527290	28883	G	C	1	2020-11-05	United States
ORF1ab_391_F	ORF1ab	391	SRR13527291	1437	C	T	0,99714	2020-11-05	United States
ORF1ab_953_Y	ORF1ab	953	SRR13527291	3122	G	T	0,999118	2020-11-05	United States
ORF1ab_1029_G	ORF1ab	1029	SRR13527291	3350	A	G	0,999861	2020-11-05	United States
ORF1ab_2007_I	ORF1ab	2007	SRR13527291	6285	C	T	0,999939	2020-11-05	United States
ORF1ab_2062_F	ORF1ab	2062	SRR13527291	6449	C	T	0,999672	2020-11-05	United States
ORF1ab_2258_C	ORF1ab	2258	SRR13527291	7037	G	T	1	2020-11-05	United States
ORF1ab_2625_F	ORF1ab	2625	SRR13527291	8139	C	T	0,999361	2020-11-05	United States
ORF1ab_3017_NA	ORF1ab	3017	SRR13527291	9314	G	+T	0,0555906	2020-11-05	United States
ORF1ab_132_I	ORF1ab	132	SRR13527291	13862	C	T	0,999924	2020-11-05	United States
ORF1ab_314_L	ORF1ab	314	SRR13527291	14408	C	T	0,997468	2020-11-05	United States
ORF1ab_2510_C	ORF1ab	2510	SRR13527291	20995	G	T	0,999225	2020-11-05	United States
ORF1ab_2613_S	ORF1ab	2613	SRR13527291	21304	C	A	0,99966	2020-11-05	United States
ORF1ab_2613_H	ORF1ab	2613	SRR13527291	21305	G	A	0,998812	2020-11-05	United States
S_22_I	S	22	SRR13527291	21627	C	T	0,999882	2020-11-05	United States
S_253_N	S	253	SRR13527291	22319	G	A	0,998291	2020-11-05	United States
S_614_G	S	614	SRR13527291	23403	A	G	0,999556	2020-11-05	United States
S_936_Y	S	936	SRR13527291	24368	G	T	0,999147	2020-11-05	United States
ORF3a_74_F	ORF3a	74	SRR13527291	25613	C	T	0,988122	2020-11-05	United States
ORF3a_99_S	ORF3a	99	SRR13527291	25687	G	T	0,99942	2020-11-05	United States
ORF3a_174_C	ORF3a	174	SRR13527291	25912	G	T	0,951943	2020-11-05	United States
ORF3a_224_C	ORF3a	224	SRR13527291	26062	G	T	0,994415	2020-11-05	United States
N_203_K	N	203	SRR13527291	28881	G	A	0,999184	2020-11-05	United States
N_204_R	N	204	SRR13527291	28883	G	C	0,998788	2020-11-05	United States
ORF1ab_265_I	ORF1ab	265	SRR13527293	1059	C	T	0,998756	2020-11-04	United States
ORF1ab_3352_F	ORF1ab	3352	SRR13527293	10319	C	T	0,99772	2020-11-04	United States
ORF1ab_3620_V	ORF1ab	3620	SRR13527293	11124	C	T	0,995302	2020-11-04	United States
ORF1ab_314_L	ORF1ab	314	SRR13527293	14408	C	T	0,998105	2020-11-04	United States
ORF1ab_1391_L	ORF1ab	1391	SRR13527293	17639	C	T	0,0548235	2020-11-04	United States
ORF1ab_1653_D	ORF1ab	1653	SRR13527293	18424	A	G	0,999751	2020-11-04	United States
ORF1ab_2613_C	ORF1ab	2613	SRR13527293	21304	C	T	0,999647	2020-11-04	United States
S_614_G	S	614	SRR13527293	23403	A	G	0,999303	2020-11-04	United States
S_846_V	S	846	SRR13527293	24099	C	T	0,116156	2020-11-04	United States
ORF3a_57_H	ORF3a	57	SRR13527293	25563	G	T	0,999849	2020-11-04	United States
ORF3a_172_V	ORF3a	172	SRR13527293	25907	G	T	0,953798	2020-11-04	United States
ORF8_24_L	ORF8	24	SRR13527293	27964	C	T	0,990855	2020-11-04	United States
N_67_S	N	67	SRR13527293	28472	C	T	0,998005	2020-11-04	United States
N_199_L	N	199	SRR13527293	28869	C	T	0,997082	2020-11-04	United States
ORF1ab_371_Q	ORF1ab	371	SRR13527294	1377	C	A	0,485549	2020-07-11	United States
ORF1ab_2151_G	ORF1ab	2151	SRR13527294	6716	A	G	0,99974	2020-07-11	United States
ORF1ab_3777_H	ORF1ab	3777	SRR13527294	11596	G	T	0,999665	2020-07-11	United States
ORF1ab_314_L	ORF1ab	314	SRR13527294	14408	C	T	0,997434	2020-07-11	United States
ORF1ab_1582_I	ORF1ab	1582	SRR13527294	18213	G	T	0,442232	2020-07-11	United States
S_614_G	S	614	SRR13527294	23403	A	G	0,999446	2020-07-11	United States
ORF7b_41_F	ORF7b	41	SRR13527294	27877	G	T	0,999661	2020-07-11	United States
N_203_K	N	203	SRR13527294	28881	G	A	0,999102	2020-07-11	United States
N_204_R	N	204	SRR13527294	28883	G	C	1	2020-07-11	United States
N_271_I	N	271	SRR13527294	29085	C	T	0,998631	2020-07-11	United States
N_416_L	N	416	SRR13527294	29520	C	T	0,0893792	2020-07-11	United States
ORF1ab_265_I	ORF1ab	265	SRR13527295	1059	C	T	0,999263	2020-11-05	United States
ORF1ab_1582_H	ORF1ab	1582	SRR13527295	5011	A	C	0,735225	2020-11-05	United States
ORF1ab_4087_I	ORF1ab	4087	SRR13527295	12525	C	T	0,999443	2020-11-05	United States
ORF1ab_314_L	ORF1ab	314	SRR13527295	14408	C	T	0,998406	2020-11-05	United States
ORF1ab_1905_L	ORF1ab	1905	SRR13527295	19180	G	T	0,999857	2020-11-05	United States
ORF1ab_2172_NA	ORF1ab	2172	SRR13527295	19983	C	+T	0,0554916	2020-11-05	United States
ORF1ab_2557_R	ORF1ab	2557	SRR13527295	21137	A	G	0,998329	2020-11-05	United States
S_614_G	S	614	SRR13527295	23403	A	G	0,99881	2020-11-05	United States
ORF3a_57_H	ORF3a	57	SRR13527295	25563	G	T	0,999484	2020-11-05	United States
N_9_H	N	9	SRR13527295	28300	G	T	0,99945	2020-11-05	United States
N_135_I	N	135	SRR13527295	28677	C	T	0,999771	2020-11-05	United States
N_207_L	N	207	SRR13527295	28893	C	T	0,997804	2020-11-05	United States
N_391_I	N	391	SRR13527295	29445	C	T	0,999494	2020-11-05	United States
ORF1ab_309_L	ORF1ab	309	SRR13527296	1191	C	T	0,999858	2020-11-03	United States
ORF1ab_314_L	ORF1ab	314	SRR13527296	14408	C	T	0,997849	2020-11-03	United States
ORF1ab_1092_I	ORF1ab	1092	SRR13527296	16741	G	A	0,999131	2020-11-03	United States
S_614_G	S	614	SRR13527296	23403	A	G	0,999568	2020-11-03	United States
M_125_Y	M	125	SRR13527296	26895	C	T	0,961546	2020-11-03	United States
N_194_L	N	194	SRR13527296	28854	C	T	0,999803	2020-11-03	United States
ORF10_29_*	ORF10	29	SRR13527296	29642	C	T	0,999539	2020-11-03	United States
ORF1ab_94_C	ORF1ab	94	SRR13527297	545	G	T	0,998379	2020-11-03	United States
ORF1ab_665_I	ORF1ab	665	SRR13527297	2258	G	A	0,73963	2020-11-03	United States
ORF1ab_1921_L	ORF1ab	1921	SRR13527297	6027	C	T	1	2020-11-03	United States
ORF1ab_2059_R	ORF1ab	2059	SRR13527297	6441	A	G	0,999914	2020-11-03	United States
ORF1ab_2980_G	ORF1ab	2980	SRR13527297	9204	A	G	0,999392	2020-11-03	United States
ORF1ab_314_L	ORF1ab	314	SRR13527297	14408	C	T	0,998625	2020-11-03	United States
S_274_NA	S	274	SRR13527297	22383	C	+T	0,0846945	2020-11-03	United States
S_614_G	S	614	SRR13527297	23403	A	G	0,999149	2020-11-03	United States
ORF3a_59_T	ORF3a	59	SRR13527297	25567	G	A	0,0627697	2020-11-03	United States
N_194_L	N	194	SRR13527297	28854	C	T	0,999692	2020-11-03	United States
N_391_I	N	391	SRR13527297	29445	C	T	0,999706	2020-11-03	United States
ORF10_29_*	ORF10	29	SRR13527297	29642	C	T	0,999879	2020-11-03	United States
ORF1ab_265_I	ORF1ab	265	SRR13527298	1059	C	T	0,998436	2020-11-02	United States
ORF1ab_1141_Y	ORF1ab	1141	SRR13527298	3686	C	T	0,263434	2020-11-02	United States
ORF1ab_1170_C	ORF1ab	1170	SRR13527298	3773	C	T	0,991983	2020-11-02	United States
ORF1ab_1637_I	ORF1ab	1637	SRR13527298	5175	C	T	0,999642	2020-11-02	United States
ORF1ab_2274_I	ORF1ab	2274	SRR13527298	7086	C	T	1	2020-11-02	United States
ORF1ab_3099_L	ORF1ab	3099	SRR13527298	9561	C	T	0,634934	2020-11-02	United States
ORF1ab_314_L	ORF1ab	314	SRR13527298	14408	C	T	0,997877	2020-11-02	United States
ORF1ab_1427_S	ORF1ab	1427	SRR13527298	17746	C	T	0,973987	2020-11-02	United States
ORF1ab_1690_V	ORF1ab	1690	SRR13527298	18535	A	G	0,999368	2020-11-02	United States
S_614_G	S	614	SRR13527298	23403	A	G	0,999004	2020-11-02	United States
S_780_Q	S	780	SRR13527298	23900	G	C	0,998312	2020-11-02	United States
ORF3a_57_H	ORF3a	57	SRR13527298	25563	G	T	0,999434	2020-11-02	United States
N_183_Y	N	183	SRR13527298	28821	C	A	0,996358	2020-11-02	United States
ORF1ab_265_I	ORF1ab	265	SRR13527299	1059	C	T	0,998524	2020-11-02	United States
ORF1ab_1462_S	ORF1ab	1462	SRR13527299	4649	G	T	0,924577	2020-11-02	United States
ORF1ab_3352_F	ORF1ab	3352	SRR13527299	10319	C	T	0,997527	2020-11-02	United States
ORF1ab_3885_F	ORF1ab	3885	SRR13527299	11919	C	T	0,999805	2020-11-02	United States
ORF1ab_4158_A	ORF1ab	4158	SRR13527299	12737	A	G	0,999776	2020-11-02	United States
ORF1ab_314_L	ORF1ab	314	SRR13527299	14408	C	T	0,998423	2020-11-02	United States
ORF1ab_1653_D	ORF1ab	1653	SRR13527299	18424	A	G	0,99984	2020-11-02	United States
ORF1ab_2613_C	ORF1ab	2613	SRR13527299	21304	C	T	0,999694	2020-11-02	United States
S_614_G	S	614	SRR13527299	23403	A	G	0,999383	2020-11-02	United States
S_640_F	S	640	SRR13527299	23481	C	T	0,997153	2020-11-02	United States
ORF3a_16_R	ORF3a	16	SRR13527299	25439	A	G	0,999725	2020-11-02	United States
ORF3a_57_H	ORF3a	57	SRR13527299	25563	G	T	0,99979	2020-11-02	United States
ORF3a_172_V	ORF3a	172	SRR13527299	25907	G	T	0,873497	2020-11-02	United States
ORF8_24_L	ORF8	24	SRR13527299	27964	C	T	0,995665	2020-11-02	United States
N_67_S	N	67	SRR13527299	28472	C	T	0,998471	2020-11-02	United States
N_199_L	N	199	SRR13527299	28869	C	T	0,998367	2020-11-02	United States
ORF1ab_265_I	ORF1ab	265	SRR13527300	1059	C	T	0,998761	2020-11-02	United States
ORF1ab_3352_F	ORF1ab	3352	SRR13527300	10319	C	T	0,997658	2020-11-02	United States
ORF1ab_3885_F	ORF1ab	3885	SRR13527300	11919	C	T	0,999718	2020-11-02	United States
ORF1ab_4158_A	ORF1ab	4158	SRR13527300	12737	A	G	0,999896	2020-11-02	United States
ORF1ab_239_I	ORF1ab	239	SRR13527300	14183	C	T	0,999803	2020-11-02	United States
ORF1ab_314_L	ORF1ab	314	SRR13527300	14408	C	T	0,99807	2020-11-02	United States
ORF1ab_1206_S	ORF1ab	1206	SRR13527300	17083	C	T	0,596077	2020-11-02	United States
ORF1ab_1653_D	ORF1ab	1653	SRR13527300	18424	A	G	0,9999	2020-11-02	United States
ORF1ab_2613_C	ORF1ab	2613	SRR13527300	21304	C	T	0,99928	2020-11-02	United States
S_614_G	S	614	SRR13527300	23403	A	G	0,999007	2020-11-02	United States
S_640_F	S	640	SRR13527300	23481	C	T	0,997279	2020-11-02	United States
ORF3a_16_R	ORF3a	16	SRR13527300	25439	A	G	0,999881	2020-11-02	United States
ORF3a_57_H	ORF3a	57	SRR13527300	25563	G	T	0,999569	2020-11-02	United States
ORF3a_124_T	ORF3a	124	SRR13527300	25763	T	C	0,108218	2020-11-02	United States
ORF3a_172_V	ORF3a	172	SRR13527300	25907	G	T	0,950624	2020-11-02	United States
ORF8_24_L	ORF8	24	SRR13527300	27964	C	T	0,992807	2020-11-02	United States
N_67_S	N	67	SRR13527300	28472	C	T	0,998781	2020-11-02	United States
N_199_L	N	199	SRR13527300	28869	C	T	0,997045	2020-11-02	United States
ORF1ab_391_F	ORF1ab	391	SRR13527301	1437	C	T	0,997346	2020-10-30	United States
ORF1ab_953_Y	ORF1ab	953	SRR13527301	3122	G	T	0,999782	2020-10-30	United States
ORF1ab_1029_G	ORF1ab	1029	SRR13527301	3350	A	G	0,998938	2020-10-30	United States
ORF1ab_2007_I	ORF1ab	2007	SRR13527301	6285	C	T	0,999579	2020-10-30	United States
ORF1ab_2062_F	ORF1ab	2062	SRR13527301	6449	C	T	0,999442	2020-10-30	United States
ORF1ab_2258_C	ORF1ab	2258	SRR13527301	7037	G	T	0,999377	2020-10-30	United States
ORF1ab_2625_F	ORF1ab	2625	SRR13527301	8139	C	T	0,999578	2020-10-30	United States
ORF1ab_132_I	ORF1ab	132	SRR13527301	13862	C	T	0,999395	2020-10-30	United States
ORF1ab_314_L	ORF1ab	314	SRR13527301	14408	C	T	0,998371	2020-10-30	United States
ORF1ab_2510_C	ORF1ab	2510	SRR13527301	20995	G	T	0,999218	2020-10-30	United States
ORF1ab_2613_S	ORF1ab	2613	SRR13527301	21304	C	A	0,999712	2020-10-30	United States
ORF1ab_2613_H	ORF1ab	2613	SRR13527301	21305	G	A	0,999279	2020-10-30	United States
S_22_I	S	22	SRR13527301	21627	C	T	0,999483	2020-10-30	United States
S_253_N	S	253	SRR13527301	22319	G	A	0,996729	2020-10-30	United States
S_614_G	S	614	SRR13527301	23403	A	G	0,99916	2020-10-30	United States
S_936_Y	S	936	SRR13527301	24368	G	T	0,998966	2020-10-30	United States
ORF3a_74_F	ORF3a	74	SRR13527301	25613	C	T	0,697158	2020-10-30	United States
ORF3a_99_S	ORF3a	99	SRR13527301	25687	G	T	0,999567	2020-10-30	United States
ORF3a_174_C	ORF3a	174	SRR13527301	25912	G	T	0,858532	2020-10-30	United States
ORF3a_224_C	ORF3a	224	SRR13527301	26062	G	T	0,994436	2020-10-30	United States
N_203_K	N	203	SRR13527301	28881	G	A	0,999438	2020-10-30	United States
N_204_R	N	204	SRR13527301	28883	G	C	0,999684	2020-10-30	United States
ORF1ab_265_I	ORF1ab	265	SRR13527302	1059	C	T	0,997758	2020-10-29	United States
ORF1ab_1462_S	ORF1ab	1462	SRR13527302	4649	G	T	0,996249	2020-10-29	United States
ORF1ab_3352_F	ORF1ab	3352	SRR13527302	10319	C	T	0,997237	2020-10-29	United States
ORF1ab_3885_F	ORF1ab	3885	SRR13527302	11919	C	T	0,999365	2020-10-29	United States
ORF1ab_4158_A	ORF1ab	4158	SRR13527302	12737	A	G	0,999891	2020-10-29	United States
ORF1ab_314_L	ORF1ab	314	SRR13527302	14408	C	T	0,997035	2020-10-29	United States
ORF1ab_1653_D	ORF1ab	1653	SRR13527302	18424	A	G	0,999563	2020-10-29	United States
ORF1ab_2613_C	ORF1ab	2613	SRR13527302	21304	C	T	0,999513	2020-10-29	United States
S_614_G	S	614	SRR13527302	23403	A	G	0,99952	2020-10-29	United States
S_640_F	S	640	SRR13527302	23481	C	T	0,995957	2020-10-29	United States
ORF3a_16_R	ORF3a	16	SRR13527302	25439	A	G	0,999732	2020-10-29	United States
ORF3a_57_H	ORF3a	57	SRR13527302	25563	G	T	0,999841	2020-10-29	United States
ORF3a_172_V	ORF3a	172	SRR13527302	25907	G	T	0,989021	2020-10-29	United States
ORF8_24_L	ORF8	24	SRR13527302	27964	C	T	0,991952	2020-10-29	United States
N_67_S	N	67	SRR13527302	28472	C	T	0,99883	2020-10-29	United States
N_199_L	N	199	SRR13527302	28869	C	T	0,997469	2020-10-29	United States
ORF1ab_265_I	ORF1ab	265	SRR13527303	1059	C	T	0,998245	2020-10-27	United States
ORF1ab_1582_H	ORF1ab	1582	SRR13527303	5011	A	C	0,989143	2020-10-27	United States
ORF1ab_4087_I	ORF1ab	4087	SRR13527303	12525	C	T	0,999566	2020-10-27	United States
ORF1ab_314_L	ORF1ab	314	SRR13527303	14408	C	T	0,997509	2020-10-27	United States
ORF1ab_1905_L	ORF1ab	1905	SRR13527303	19180	G	T	0,999896	2020-10-27	United States
S_614_G	S	614	SRR13527303	23403	A	G	0,998389	2020-10-27	United States
ORF3a_57_H	ORF3a	57	SRR13527303	25563	G	T	0,999633	2020-10-27	United States
N_9_H	N	9	SRR13527303	28300	G	T	0,999548	2020-10-27	United States
N_135_I	N	135	SRR13527303	28677	C	T	0,999081	2020-10-27	United States
N_207_L	N	207	SRR13527303	28893	C	T	0,997904	2020-10-27	United States
N_391_I	N	391	SRR13527303	29445	C	T	0,999874	2020-10-27	United States
ORF1ab_314_L	ORF1ab	314	SRR13527304	14408	C	T	0,99965	2020-10-23	United States
ORF1ab_657_L	ORF1ab	657	SRR13527304	15436	A	C	0,978764	2020-10-23	United States
S_614_G	S	614	SRR13527304	23403	A	G	0,999562	2020-10-23	United States
ORF3a_122_I	ORF3a	122	SRR13527304	25757	G	T	0,998086	2020-10-23	United States
E_9_I	E	9	SRR13527304	26270	C	T	0,985955	2020-10-23	United States
N_194_L	N	194	SRR13527304	28854	C	T	0,999871	2020-10-23	United States
ORF1ab_265_I	ORF1ab	265	SRR13527305	1059	C	T	1	2020-07-11	United States
ORF1ab_3606_F	ORF1ab	3606	SRR13527305	11083	G	T	1	2020-07-11	United States
ORF1ab_4389_S	ORF1ab	4389	SRR13527305	13430	C	T	0,999775	2020-07-11	United States
ORF1ab_314_L	ORF1ab	314	SRR13527305	14408	C	T	0,996953	2020-07-11	United States
S_67_V	S	67	SRR13527305	21762	C	T	1	2020-07-11	United States
S_614_G	S	614	SRR13527305	23403	A	G	0,999441	2020-07-11	United States
ORF3a_57_H	ORF3a	57	SRR13527305	25563	G	T	1	2020-07-11	United States
ORF6_21_NA	ORF6	21	SRR13527305	27263	C	-TT	0,958544	2020-07-11	United States
ORF1ab_265_I	ORF1ab	265	SRR13527306	1059	C	T	0,996646	2020-11-16	United States
ORF1ab_2535_L	ORF1ab	2535	SRR13527306	7869	C	T	0,165399	2020-11-16	United States
ORF1ab_3352_F	ORF1ab	3352	SRR13527306	10319	C	T	0,998362	2020-11-16	United States
ORF1ab_3526_G	ORF1ab	3526	SRR13527306	10842	A	G	0,99975	2020-11-16	United States
ORF1ab_314_L	ORF1ab	314	SRR13527306	14408	C	T	0,997768	2020-11-16	United States
ORF1ab_1653_D	ORF1ab	1653	SRR13527306	18424	A	G	1	2020-11-16	United States
ORF1ab_2613_C	ORF1ab	2613	SRR13527306	21304	C	T	1	2020-11-16	United States
S_614_G	S	614	SRR13527306	23403	A	G	0,99911	2020-11-16	United States
S_677_H	S	677	SRR13527306	23593	G	T	0,0748173	2020-11-16	United States
ORF3a_57_H	ORF3a	57	SRR13527306	25563	G	T	0,999732	2020-11-16	United States
ORF3a_172_V	ORF3a	172	SRR13527306	25907	G	T	0,984382	2020-11-16	United States
ORF8_24_L	ORF8	24	SRR13527306	27964	C	T	0,991982	2020-11-16	United States
N_67_S	N	67	SRR13527306	28472	C	T	0,999728	2020-11-16	United States
N_199_L	N	199	SRR13527306	28869	C	T	0,999193	2020-11-16	United States
N_383_L	N	383	SRR13527306	29421	C	T	0,999275	2020-11-16	United States
ORF1ab_265_I	ORF1ab	265	SRR13527307	1059	C	T	0,998633	2020-11-16	United States
ORF1ab_1567_I	ORF1ab	1567	SRR13527307	4965	C	T	0,106785	2020-11-16	United States
ORF1ab_1788_M	ORF1ab	1788	SRR13527307	5628	C	T	0,0668826	2020-11-16	United States
ORF1ab_1952_L	ORF1ab	1952	SRR13527307	6120	C	T	0,0536202	2020-11-16	United States
ORF1ab_3352_F	ORF1ab	3352	SRR13527307	10319	C	T	0,99754	2020-11-16	United States
ORF1ab_3526_G	ORF1ab	3526	SRR13527307	10842	A	G	0,999377	2020-11-16	United States
ORF1ab_314_L	ORF1ab	314	SRR13527307	14408	C	T	0,996672	2020-11-16	United States
ORF1ab_1653_D	ORF1ab	1653	SRR13527307	18424	A	G	0,999878	2020-11-16	United States
ORF1ab_2172_NA	ORF1ab	2172	SRR13527307	19983	C	+T	0,0551093	2020-11-16	United States
ORF1ab_2613_C	ORF1ab	2613	SRR13527307	21304	C	T	0,998381	2020-11-16	United States
S_614_G	S	614	SRR13527307	23403	A	G	0,998775	2020-11-16	United States
ORF3a_57_H	ORF3a	57	SRR13527307	25563	G	T	1	2020-11-16	United States
ORF3a_172_V	ORF3a	172	SRR13527307	25907	G	T	0,994843	2020-11-16	United States
ORF8_24_L	ORF8	24	SRR13527307	27964	C	T	0,993693	2020-11-16	United States
N_67_S	N	67	SRR13527307	28472	C	T	0,999404	2020-11-16	United States
N_199_L	N	199	SRR13527307	28869	C	T	0,997241	2020-11-16	United States
N_383_L	N	383	SRR13527307	29421	C	T	1	2020-11-16	United States
ORF1ab_265_I	ORF1ab	265	SRR13527308	1059	C	T	1	2020-11-17	United States
ORF1ab_2841_H	ORF1ab	2841	SRR13527308	8787	G	A	0,999524	2020-11-17	United States
ORF1ab_3352_F	ORF1ab	3352	SRR13527308	10319	C	T	0,997262	2020-11-17	United States
ORF1ab_3526_G	ORF1ab	3526	SRR13527308	10842	A	G	1	2020-11-17	United States
ORF1ab_314_L	ORF1ab	314	SRR13527308	14408	C	T	0,998826	2020-11-17	United States
ORF1ab_1653_D	ORF1ab	1653	SRR13527308	18424	A	G	1	2020-11-17	United States
ORF1ab_2613_C	ORF1ab	2613	SRR13527308	21304	C	T	0,999268	2020-11-17	United States
S_614_G	S	614	SRR13527308	23403	A	G	0,999751	2020-11-17	United States
ORF3a_57_H	ORF3a	57	SRR13527308	25563	G	T	1	2020-11-17	United States
ORF3a_172_V	ORF3a	172	SRR13527308	25907	G	T	0,990566	2020-11-17	United States
ORF8_24_L	ORF8	24	SRR13527308	27964	C	T	0,993467	2020-11-17	United States
N_67_S	N	67	SRR13527308	28472	C	T	0,998365	2020-11-17	United States
N_199_L	N	199	SRR13527308	28869	C	T	0,995935	2020-11-17	United States
N_383_L	N	383	SRR13527308	29421	C	T	0,999417	2020-11-17	United States
ORF1ab_60_I	ORF1ab	60	SRR13527309	443	G	A	0,999466	2020-08-10	United States
ORF1ab_1189_NA	ORF1ab	1189	SRR13527309	3832	C	+T	0,0873016	2020-08-10	United States
ORF1ab_2242_NA	ORF1ab	2242	SRR13527309	6990	C	-T	0,0504732	2020-08-10	United States
ORF1ab_2568_S	ORF1ab	2568	SRR13527309	7967	C	T	0,0598772	2020-08-10	United States
ORF1ab_3809_C	ORF1ab	3809	SRR13527309	11690	G	T	0,0652255	2020-08-10	United States
ORF1ab_3991_I	ORF1ab	3991	SRR13527309	12236	T	A	0,0511073	2020-08-10	United States
ORF1ab_4364_I	ORF1ab	4364	SRR13527309	13356	C	T	0,074552	2020-08-10	United States
ORF1ab_314_L	ORF1ab	314	SRR13527309	14408	C	T	0,997918	2020-08-10	United States
ORF1ab_1315_C	ORF1ab	1315	SRR13527309	17410	C	T	0,0675494	2020-08-10	United States
ORF1ab_1735_Y	ORF1ab	1735	SRR13527309	18670	G	T	0,0685158	2020-08-10	United States
ORF1ab_2287_NA	ORF1ab	2287	SRR13527309	20326	G	+T	0,0568421	2020-08-10	United States
ORF1ab_2394_NA	ORF1ab	2394	SRR13527309	20648	C	+A	0,0507745	2020-08-10	United States
ORF1ab_2645_NA	ORF1ab	2645	SRR13527309	21402	T	-A	0,0566038	2020-08-10	United States
S_614_G	S	614	SRR13527309	23403	A	G	1	2020-08-10	United States
N_203_K	N	203	SRR13527309	28881	G	A	1	2020-08-10	United States
N_204_R	N	204	SRR13527309	28883	G	C	1	2020-08-10	United States
ORF1ab_297_V	ORF1ab	297	SRR13527310	1154	A	G	0,999132	2020-11-11	United States
ORF1ab_314_L	ORF1ab	314	SRR13527310	14408	C	T	0,997748	2020-11-11	United States
ORF1ab_1449_F	ORF1ab	1449	SRR13527310	17814	G	T	0,998135	2020-11-11	United States
ORF1ab_2559_T	ORF1ab	2559	SRR13527310	21142	G	A	0,981585	2020-11-11	United States
S_477_N	S	477	SRR13527310	22992	G	A	0,996413	2020-11-11	United States
S_614_G	S	614	SRR13527310	23403	A	G	0,999855	2020-11-11	United States
ORF3a_57_H	ORF3a	57	SRR13527310	25563	G	T	0,999468	2020-11-11	United States
ORF3a_77_F	ORF3a	77	SRR13527310	25621	G	T	0,996824	2020-11-11	United States
ORF8_105_F	ORF8	105	SRR13527310	28207	A	T	0,999167	2020-11-11	United States
N_166_I	N	166	SRR13527310	28770	C	T	0,985981	2020-11-11	United States
N_401_Y	N	401	SRR13527310	29474	G	T	0,999234	2020-11-11	United States
ORF1ab_265_I	ORF1ab	265	SRR13527311	1059	C	T	0,997767	2020-11-10	United States
ORF1ab_4205_V	ORF1ab	4205	SRR13527311	12878	A	G	0,99974	2020-11-10	United States
ORF1ab_314_L	ORF1ab	314	SRR13527311	14408	C	T	0,998004	2020-11-10	United States
ORF1ab_1183_Y	ORF1ab	1183	SRR13527311	17014	G	T	0,999541	2020-11-10	United States
S_13_I	S	13	SRR13527311	21600	G	T	0,998873	2020-11-10	United States
S_152_C	S	152	SRR13527311	22018	G	T	1	2020-11-10	United States
S_452_R	S	452	SRR13527311	22917	T	G	0,997949	2020-11-10	United States
S_614_G	S	614	SRR13527311	23403	A	G	0,997586	2020-11-10	United States
ORF3a_57_H	ORF3a	57	SRR13527311	25563	G	T	0,999544	2020-11-10	United States
ORF8_45_S	ORF8	45	SRR13527311	28027	G	C	0,977574	2020-11-10	United States
ORF8_100_L	ORF8	100	SRR13527311	28191	G	T	0,99963	2020-11-10	United States
N_205_I	N	205	SRR13527311	28887	C	T	0,991117	2020-11-10	United States
N_234_I	N	234	SRR13527311	28975	G	T	0,997886	2020-11-10	United States
ORF1ab_265_I	ORF1ab	265	SRR13527312	1059	C	T	0,998128	2020-11-10	United States
ORF1ab_4205_V	ORF1ab	4205	SRR13527312	12878	A	G	0,999786	2020-11-10	United States
ORF1ab_314_L	ORF1ab	314	SRR13527312	14408	C	T	0,99768	2020-11-10	United States
ORF1ab_1183_Y	ORF1ab	1183	SRR13527312	17014	G	T	0,999631	2020-11-10	United States
S_13_I	S	13	SRR13527312	21600	G	T	0,999394	2020-11-10	United States
S_152_C	S	152	SRR13527312	22018	G	T	0,983784	2020-11-10	United States
S_452_R	S	452	SRR13527312	22917	T	G	0,997938	2020-11-10	United States
S_614_G	S	614	SRR13527312	23403	A	G	0,999351	2020-11-10	United States
ORF3a_57_H	ORF3a	57	SRR13527312	25563	G	T	0,999645	2020-11-10	United States
ORF8_45_S	ORF8	45	SRR13527312	28027	G	C	0,985015	2020-11-10	United States
ORF8_100_L	ORF8	100	SRR13527312	28191	G	T	0,999615	2020-11-10	United States
N_205_I	N	205	SRR13527312	28887	C	T	0,996918	2020-11-10	United States
N_234_I	N	234	SRR13527312	28975	G	T	0,999648	2020-11-10	United States
ORF1ab_265_I	ORF1ab	265	SRR13527313	1059	C	T	0,997702	2020-11-10	United States
ORF1ab_3603_NA	ORF1ab	3603	SRR13527313	11074	C	-T	0,0556012	2020-11-10	United States
ORF1ab_4205_V	ORF1ab	4205	SRR13527313	12878	A	G	0,999781	2020-11-10	United States
ORF1ab_314_L	ORF1ab	314	SRR13527313	14408	C	T	0,996771	2020-11-10	United States
ORF1ab_1183_Y	ORF1ab	1183	SRR13527313	17014	G	T	0,999319	2020-11-10	United States
S_13_I	S	13	SRR13527313	21600	G	T	0,998983	2020-11-10	United States
S_152_C	S	152	SRR13527313	22018	G	T	1	2020-11-10	United States
S_452_R	S	452	SRR13527313	22917	T	G	1	2020-11-10	United States
S_614_G	S	614	SRR13527313	23403	A	G	0,998755	2020-11-10	United States
ORF3a_57_H	ORF3a	57	SRR13527313	25563	G	T	1	2020-11-10	United States
ORF8_45_S	ORF8	45	SRR13527313	28027	G	C	0,978393	2020-11-10	United States
ORF8_100_L	ORF8	100	SRR13527313	28191	G	T	0,999603	2020-11-10	United States
N_16_K	N	16	SRR13527313	28320	C	A	0,0845353	2020-11-10	United States
N_205_I	N	205	SRR13527313	28887	C	T	0,99543	2020-11-10	United States
N_234_I	N	234	SRR13527313	28975	G	T	0,998873	2020-11-10	United States
ORF1ab_147_G	ORF1ab	147	SRR13527314	705	A	G	0,979104	2020-11-10	United States
ORF1ab_265_I	ORF1ab	265	SRR13527314	1059	C	T	0,99835	2020-11-10	United States
ORF1ab_333_M	ORF1ab	333	SRR13527314	1263	C	T	1	2020-11-10	United States
ORF1ab_3353_R	ORF1ab	3353	SRR13527314	10323	A	G	0,999686	2020-11-10	United States
ORF1ab_3603_NA	ORF1ab	3603	SRR13527314	11074	C	+T	0,0822416	2020-11-10	United States
ORF1ab_3606_NA	ORF1ab	3606	SRR13527314	11082	T	-G	0,0943529	2020-11-10	United States
ORF1ab_3606_F	ORF1ab	3606	SRR13527314	11083	G	T	0,998909	2020-11-10	United States
ORF1ab_3718_F	ORF1ab	3718	SRR13527314	11417	G	T	0,995113	2020-11-10	United States
ORF1ab_314_L	ORF1ab	314	SRR13527314	14408	C	T	0,996728	2020-11-10	United States
ORF1ab_1567_L	ORF1ab	1567	SRR13527314	18167	C	T	0,992425	2020-11-10	United States
ORF1ab_2538_R	ORF1ab	2538	SRR13527314	21080	A	G	0,999591	2020-11-10	United States
S_614_G	S	614	SRR13527314	23403	A	G	0,999143	2020-11-10	United States
ORF3a_57_H	ORF3a	57	SRR13527314	25563	G	T	0,999769	2020-11-10	United States
N_190_I	N	190	SRR13527314	28842	G	T	0,998407	2020-11-10	United States
ORF1ab_147_G	ORF1ab	147	SRR13527315	705	A	G	0,979489	2020-11-10	United States
ORF1ab_265_I	ORF1ab	265	SRR13527315	1059	C	T	0,99815	2020-11-10	United States
ORF1ab_333_M	ORF1ab	333	SRR13527315	1263	C	T	0,99707	2020-11-10	United States
ORF1ab_3353_R	ORF1ab	3353	SRR13527315	10323	A	G	0,999461	2020-11-10	United States
ORF1ab_3603_NA	ORF1ab	3603	SRR13527315	11074	C	+T	0,0856574	2020-11-10	United States
ORF1ab_3606_NA	ORF1ab	3606	SRR13527315	11082	T	-G	0,0843207	2020-11-10	United States
ORF1ab_3606_F	ORF1ab	3606	SRR13527315	11083	G	T	0,999584	2020-11-10	United States
ORF1ab_3718_F	ORF1ab	3718	SRR13527315	11417	G	T	0,996456	2020-11-10	United States
ORF1ab_314_L	ORF1ab	314	SRR13527315	14408	C	T	0,997994	2020-11-10	United States
ORF1ab_1567_L	ORF1ab	1567	SRR13527315	18167	C	T	0,993195	2020-11-10	United States
ORF1ab_2538_R	ORF1ab	2538	SRR13527315	21080	A	G	0,999695	2020-11-10	United States
S_614_G	S	614	SRR13527315	23403	A	G	0,999311	2020-11-10	United States
ORF3a_57_H	ORF3a	57	SRR13527315	25563	G	T	0,999017	2020-11-10	United States
N_190_I	N	190	SRR13527315	28842	G	T	0,997323	2020-11-10	United States
ORF1ab_147_G	ORF1ab	147	SRR13527316	705	A	G	0,99305	2020-11-10	United States
ORF1ab_265_I	ORF1ab	265	SRR13527316	1059	C	T	0,998382	2020-11-10	United States
ORF1ab_333_M	ORF1ab	333	SRR13527316	1263	C	T	0,998141	2020-11-10	United States
ORF1ab_3353_R	ORF1ab	3353	SRR13527316	10323	A	G	0,999349	2020-11-10	United States
ORF1ab_3603_NA	ORF1ab	3603	SRR13527316	11074	C	+T	0,080486	2020-11-10	United States
ORF1ab_3606_NA	ORF1ab	3606	SRR13527316	11082	T	-G	0,109639	2020-11-10	United States
ORF1ab_3606_F	ORF1ab	3606	SRR13527316	11083	G	T	1	2020-11-10	United States
ORF1ab_3718_F	ORF1ab	3718	SRR13527316	11417	G	T	0,993231	2020-11-10	United States
ORF1ab_314_L	ORF1ab	314	SRR13527316	14408	C	T	0,996182	2020-11-10	United States
ORF1ab_1567_L	ORF1ab	1567	SRR13527316	18167	C	T	0,992896	2020-11-10	United States
ORF1ab_2538_R	ORF1ab	2538	SRR13527316	21080	A	G	1	2020-11-10	United States
S_614_G	S	614	SRR13527316	23403	A	G	0,999651	2020-11-10	United States
ORF3a_57_H	ORF3a	57	SRR13527316	25563	G	T	1	2020-11-10	United States
N_190_I	N	190	SRR13527316	28842	G	T	1	2020-11-10	United States
ORF1ab_147_G	ORF1ab	147	SRR13527317	705	A	G	0,978879	2020-11-10	United States
ORF1ab_265_I	ORF1ab	265	SRR13527317	1059	C	T	0,996441	2020-11-10	United States
ORF1ab_333_M	ORF1ab	333	SRR13527317	1263	C	T	1	2020-11-10	United States
ORF1ab_3353_R	ORF1ab	3353	SRR13527317	10323	A	G	0,999516	2020-11-10	United States
ORF1ab_3603_NA	ORF1ab	3603	SRR13527317	11074	C	+T	0,0814332	2020-11-10	United States
ORF1ab_3606_NA	ORF1ab	3606	SRR13527317	11082	T	-G	0,0936224	2020-11-10	United States
ORF1ab_3606_F	ORF1ab	3606	SRR13527317	11083	G	T	1	2020-11-10	United States
ORF1ab_3718_F	ORF1ab	3718	SRR13527317	11417	G	T	0,995207	2020-11-10	United States
ORF1ab_314_L	ORF1ab	314	SRR13527317	14408	C	T	0,996895	2020-11-10	United States
ORF1ab_1567_L	ORF1ab	1567	SRR13527317	18167	C	T	0,992312	2020-11-10	United States
ORF1ab_2538_R	ORF1ab	2538	SRR13527317	21080	A	G	1	2020-11-10	United States
S_614_G	S	614	SRR13527317	23403	A	G	0,9988	2020-11-10	United States
ORF3a_57_H	ORF3a	57	SRR13527317	25563	G	T	1	2020-11-10	United States
N_190_I	N	190	SRR13527317	28842	G	T	0,998009	2020-11-10	United States
ORF1ab_147_G	ORF1ab	147	SRR13527318	705	A	G	0,985064	2020-11-10	United States
ORF1ab_265_I	ORF1ab	265	SRR13527318	1059	C	T	0,99601	2020-11-10	United States
ORF1ab_333_M	ORF1ab	333	SRR13527318	1263	C	T	0,9955	2020-11-10	United States
ORF1ab_3353_R	ORF1ab	3353	SRR13527318	10323	A	G	0,997466	2020-11-10	United States
ORF1ab_3603_NA	ORF1ab	3603	SRR13527318	11074	C	+T	0,087308	2020-11-10	United States
ORF1ab_3606_NA	ORF1ab	3606	SRR13527318	11082	T	-G	0,0906965	2020-11-10	United States
ORF1ab_3606_F	ORF1ab	3606	SRR13527318	11083	G	T	1	2020-11-10	United States
ORF1ab_3718_F	ORF1ab	3718	SRR13527318	11417	G	T	0,995499	2020-11-10	United States
ORF1ab_314_L	ORF1ab	314	SRR13527318	14408	C	T	0,998008	2020-11-10	United States
ORF1ab_1567_L	ORF1ab	1567	SRR13527318	18167	C	T	0,992386	2020-11-10	United States
ORF1ab_2538_R	ORF1ab	2538	SRR13527318	21080	A	G	0,999697	2020-11-10	United States
S_614_G	S	614	SRR13527318	23403	A	G	0,999297	2020-11-10	United States
ORF3a_57_H	ORF3a	57	SRR13527318	25563	G	T	0,996892	2020-11-10	United States
N_190_I	N	190	SRR13527318	28842	G	T	1	2020-11-10	United States
ORF1ab_147_G	ORF1ab	147	SRR13527319	705	A	G	0,982973	2020-11-10	United States
ORF1ab_265_I	ORF1ab	265	SRR13527319	1059	C	T	0,996915	2020-11-10	United States
ORF1ab_333_M	ORF1ab	333	SRR13527319	1263	C	T	0,997582	2020-11-10	United States
ORF1ab_2039_F	ORF1ab	2039	SRR13527319	6380	C	T	0,411762	2020-11-10	United States
ORF1ab_3353_R	ORF1ab	3353	SRR13527319	10323	A	G	0,999378	2020-11-10	United States
ORF1ab_3603_NA	ORF1ab	3603	SRR13527319	11074	C	+T	0,0853822	2020-11-10	United States
ORF1ab_3606_NA	ORF1ab	3606	SRR13527319	11082	T	-G	0,0631078	2020-11-10	United States
ORF1ab_3606_F	ORF1ab	3606	SRR13527319	11083	G	T	1	2020-11-10	United States
ORF1ab_3718_F	ORF1ab	3718	SRR13527319	11417	G	T	0,997419	2020-11-10	United States
ORF1ab_314_L	ORF1ab	314	SRR13527319	14408	C	T	0,998301	2020-11-10	United States
ORF1ab_1567_L	ORF1ab	1567	SRR13527319	18167	C	T	0,992712	2020-11-10	United States
ORF1ab_2538_R	ORF1ab	2538	SRR13527319	21080	A	G	0,984068	2020-11-10	United States
S_614_G	S	614	SRR13527319	23403	A	G	0,998763	2020-11-10	United States
ORF3a_57_H	ORF3a	57	SRR13527319	25563	G	T	0,999445	2020-11-10	United States
N_190_I	N	190	SRR13527319	28842	G	T	0,997967	2020-11-10	United States
ORF1ab_265_I	ORF1ab	265	SRR13527320	1059	C	T	0,996619	2020-06-22	United States
ORF1ab_314_L	ORF1ab	314	SRR13527320	14408	C	T	0,9983	2020-06-22	United States
S_614_G	S	614	SRR13527320	23403	A	G	0,996986	2020-06-22	United States
ORF3a_57_H	ORF3a	57	SRR13527320	25563	G	T	0,997131	2020-06-22	United States
ORF1ab_265_I	ORF1ab	265	SRR13527321	1059	C	T	0,995357	2020-11-10	United States
ORF1ab_2781_NA	ORF1ab	2781	SRR13527321	8606	C	-TTT	0,821735	2020-11-10	United States
ORF1ab_3352_F	ORF1ab	3352	SRR13527321	10319	C	T	0,996841	2020-11-10	United States
ORF1ab_314_L	ORF1ab	314	SRR13527321	14408	C	T	0,997266	2020-11-10	United States
ORF1ab_1653_D	ORF1ab	1653	SRR13527321	18424	A	G	0,999305	2020-11-10	United States
ORF1ab_2613_C	ORF1ab	2613	SRR13527321	21304	C	T	1	2020-11-10	United States
S_614_G	S	614	SRR13527321	23403	A	G	0,999022	2020-11-10	United States
ORF3a_57_H	ORF3a	57	SRR13527321	25563	G	T	1	2020-11-10	United States
ORF3a_172_V	ORF3a	172	SRR13527321	25907	G	T	0,994609	2020-11-10	United States
ORF8_24_L	ORF8	24	SRR13527321	27964	C	T	0,987547	2020-11-10	United States
N_67_S	N	67	SRR13527321	28472	C	T	0,998552	2020-11-10	United States
N_199_L	N	199	SRR13527321	28869	C	T	0,994602	2020-11-10	United States
N_210_I	N	210	SRR13527321	28903	G	C	1	2020-11-10	United States
ORF1ab_265_I	ORF1ab	265	SRR13527322	1059	C	T	0,995921	2020-11-09	United States
ORF1ab_4205_V	ORF1ab	4205	SRR13527322	12878	A	G	0,999896	2020-11-09	United States
ORF1ab_314_L	ORF1ab	314	SRR13527322	14408	C	T	0,998023	2020-11-09	United States
ORF1ab_1183_Y	ORF1ab	1183	SRR13527322	17014	G	T	0,999329	2020-11-09	United States
ORF1ab_1186_T	ORF1ab	1186	SRR13527322	17023	T	A	0,0681036	2020-11-09	United States
ORF1ab_1187_N	ORF1ab	1187	SRR13527322	17027	G	A	0,0554913	2020-11-09	United States
S_13_I	S	13	SRR13527322	21600	G	T	0,99752	2020-11-09	United States
S_26_S	S	26	SRR13527322	21638	C	T	0,998567	2020-11-09	United States
S_152_C	S	152	SRR13527322	22018	G	T	0,991696	2020-11-09	United States
S_452_R	S	452	SRR13527322	22917	T	G	0,998573	2020-11-09	United States
S_614_G	S	614	SRR13527322	23403	A	G	0,996307	2020-11-09	United States
ORF3a_57_H	ORF3a	57	SRR13527322	25563	G	T	0,998847	2020-11-09	United States
N_205_I	N	205	SRR13527322	28887	C	T	0,990206	2020-11-09	United States
N_413_I	N	413	SRR13527322	29511	G	T	0,996902	2020-11-09	United States
ORF1ab_265_I	ORF1ab	265	SRR13527323	1059	C	T	0,997834	2020-11-09	United States
ORF1ab_4205_V	ORF1ab	4205	SRR13527323	12878	A	G	0,999821	2020-11-09	United States
ORF1ab_314_L	ORF1ab	314	SRR13527323	14408	C	T	0,997987	2020-11-09	United States
ORF1ab_1183_Y	ORF1ab	1183	SRR13527323	17014	G	T	0,999757	2020-11-09	United States
S_13_I	S	13	SRR13527323	21600	G	T	0,999345	2020-11-09	United States
S_26_S	S	26	SRR13527323	21638	C	T	0,999299	2020-11-09	United States
S_152_C	S	152	SRR13527323	22018	G	T	0,997175	2020-11-09	United States
S_452_R	S	452	SRR13527323	22917	T	G	0,999425	2020-11-09	United States
S_614_G	S	614	SRR13527323	23403	A	G	0,999157	2020-11-09	United States
ORF3a_57_H	ORF3a	57	SRR13527323	25563	G	T	0,999768	2020-11-09	United States
ORF7b_2_N	ORF7b	2	SRR13527323	27760	T	A	0,843793	2020-11-09	United States
N_205_I	N	205	SRR13527323	28887	C	T	0,995404	2020-11-09	United States
N_413_I	N	413	SRR13527323	29511	G	T	0,997847	2020-11-09	United States
ORF1ab_751_L	ORF1ab	751	SRR13527324	2516	G	T	0,998283	2020-11-09	United States
ORF1ab_1293_D	ORF1ab	1293	SRR13527324	4144	G	T	0,0897833	2020-11-09	United States
ORF1ab_1912_V	ORF1ab	1912	SRR13527324	5999	A	G	0,999114	2020-11-09	United States
ORF1ab_3353_R	ORF1ab	3353	SRR13527324	10323	A	G	0,999813	2020-11-09	United States
ORF1ab_50_N	ORF1ab	50	SRR13527324	13617	G	T	0,985589	2020-11-09	United States
ORF1ab_314_L	ORF1ab	314	SRR13527324	14408	C	T	0,996878	2020-11-09	United States
S_138_Y	S	138	SRR13527324	21974	G	T	0,997234	2020-11-09	United States
S_614_G	S	614	SRR13527324	23403	A	G	0,999011	2020-11-09	United States
ORF3a_62_T	ORF3a	62	SRR13527324	25577	T	C	0,999214	2020-11-09	United States
N_194_L	N	194	SRR13527324	28854	C	T	0,998277	2020-11-09	United States
N_234_I	N	234	SRR13527324	28975	G	T	1	2020-11-09	United States
ORF1ab_265_I	ORF1ab	265	SRR13527325	1059	C	T	0,997923	2020-11-09	United States
ORF1ab_4205_V	ORF1ab	4205	SRR13527325	12878	A	G	0,999622	2020-11-09	United States
ORF1ab_314_L	ORF1ab	314	SRR13527325	14408	C	T	0,997759	2020-11-09	United States
ORF1ab_1183_Y	ORF1ab	1183	SRR13527325	17014	G	T	0,999437	2020-11-09	United States
S_13_I	S	13	SRR13527325	21600	G	T	0,999505	2020-11-09	United States
S_26_S	S	26	SRR13527325	21638	C	T	0,99835	2020-11-09	United States
S_152_C	S	152	SRR13527325	22018	G	T	0,988095	2020-11-09	United States
S_452_R	S	452	SRR13527325	22917	T	G	1	2020-11-09	United States
S_614_G	S	614	SRR13527325	23403	A	G	0,998963	2020-11-09	United States
ORF3a_57_H	ORF3a	57	SRR13527325	25563	G	T	0,999309	2020-11-09	United States
N_205_I	N	205	SRR13527325	28887	C	T	0,992726	2020-11-09	United States
N_413_I	N	413	SRR13527325	29511	G	T	0,997831	2020-11-09	United States
ORF1ab_265_I	ORF1ab	265	SRR13527327	1059	C	T	0,998084	2020-11-09	United States
ORF1ab_4205_V	ORF1ab	4205	SRR13527327	12878	A	G	1	2020-11-09	United States
ORF1ab_314_L	ORF1ab	314	SRR13527327	14408	C	T	0,996748	2020-11-09	United States
ORF1ab_1183_Y	ORF1ab	1183	SRR13527327	17014	G	T	0,999278	2020-11-09	United States
ORF1ab_2172_NA	ORF1ab	2172	SRR13527327	19983	C	+T	0,0526672	2020-11-09	United States
S_13_I	S	13	SRR13527327	21600	G	T	0,99913	2020-11-09	United States
S_26_S	S	26	SRR13527327	21638	C	T	0,998141	2020-11-09	United States
S_152_C	S	152	SRR13527327	22018	G	T	1	2020-11-09	United States
S_452_R	S	452	SRR13527327	22917	T	G	0,998944	2020-11-09	United States
S_614_G	S	614	SRR13527327	23403	A	G	0,999146	2020-11-09	United States
ORF3a_57_H	ORF3a	57	SRR13527327	25563	G	T	0,999695	2020-11-09	United States
N_205_I	N	205	SRR13527327	28887	C	T	0,996898	2020-11-09	United States
N_413_I	N	413	SRR13527327	29511	G	T	0,996645	2020-11-09	United States
ORF1ab_1854_I	ORF1ab	1854	SRR13527328	5826	C	T	1	2020-11-04	United States
ORF1ab_3603_NA	ORF1ab	3603	SRR13527328	11074	C	-T	0,0678788	2020-11-04	United States
ORF1ab_3603_NA	ORF1ab	3603	SRR13527328	11074	C	+T	0,0509091	2020-11-04	United States
ORF1ab_314_L	ORF1ab	314	SRR13527328	14408	C	T	1	2020-11-04	United States
ORF1ab_2172_NA	ORF1ab	2172	SRR13527328	19983	C	+T	0,0656205	2020-11-04	United States
ORF1ab_2545_NA	ORF1ab	2545	SRR13527328	21101	G	+T	0,0521114	2020-11-04	United States
S_614_G	S	614	SRR13527328	23403	A	G	1	2020-11-04	United States
S_732_A	S	732	SRR13527328	23756	A	G	1	2020-11-04	United States
ORF3a_104_NA	ORF3a	104	SRR13527328	25703	C	+T	0,085623	2020-11-04	United States
ORF3a_106_F	ORF3a	106	SRR13527328	25708	C	T	0,999144	2020-11-04	United States
N_203_K	N	203	SRR13527328	28881	G	A	1	2020-11-04	United States
N_204_R	N	204	SRR13527328	28883	G	C	0,995098	2020-11-04	United States
ORF10_10_L	ORF10	10	SRR13527328	29586	C	T	0,998979	2020-11-04	United States
ORF1ab_265_I	ORF1ab	265	SRR13527329	1059	C	T	1	2020-11-04	United States
ORF1ab_710_A	ORF1ab	710	SRR13527329	2394	T	C	0,995381	2020-11-04	United States
ORF1ab_1000_A	ORF1ab	1000	SRR13527329	3263	A	G	0,082397	2020-11-04	United States
ORF1ab_2606_I	ORF1ab	2606	SRR13527329	8083	G	A	1	2020-11-04	United States
ORF1ab_3278_S	ORF1ab	3278	SRR13527329	10097	G	A	0,0666667	2020-11-04	United States
ORF1ab_3352_F	ORF1ab	3352	SRR13527329	10319	C	T	0,996599	2020-11-04	United States
ORF1ab_314_L	ORF1ab	314	SRR13527329	14408	C	T	1	2020-11-04	United States
ORF1ab_783_NA	ORF1ab	783	SRR13527329	15814	G	+T	0,122642	2020-11-04	United States
ORF1ab_1012_NA	ORF1ab	1012	SRR13527329	16501	G	+T	0,0928571	2020-11-04	United States
ORF1ab_1653_D	ORF1ab	1653	SRR13527329	18424	A	G	1	2020-11-04	United States
ORF1ab_2545_NA	ORF1ab	2545	SRR13527329	21101	G	+T	0,0668449	2020-11-04	United States
S_614_G	S	614	SRR13527329	23403	A	G	1	2020-11-04	United States
S_677_H	S	677	SRR13527329	23593	G	T	1	2020-11-04	United States
S_781_NA	S	781	SRR13527329	23903	G	-T	0,0723404	2020-11-04	United States
ORF3a_57_H	ORF3a	57	SRR13527329	25563	G	T	1	2020-11-04	United States
ORF7a_118_G	ORF7a	118	SRR13527329	27745	A	G	0,0518135	2020-11-04	United States
ORF8_24_L	ORF8	24	SRR13527329	27964	C	T	0,996904	2020-11-04	United States
N_67_S	N	67	SRR13527329	28472	C	T	1	2020-11-04	United States
ORF1ab_190_L	ORF1ab	190	SRR13527330	833	T	C	0,998175	2020-11-04	United States
ORF1ab_265_I	ORF1ab	265	SRR13527330	1059	C	T	0,993631	2020-11-04	United States
ORF1ab_1000_A	ORF1ab	1000	SRR13527330	3263	A	G	0,067701	2020-11-04	United States
ORF1ab_314_L	ORF1ab	314	SRR13527330	14408	C	T	0,993769	2020-11-04	United States
ORF1ab_2172_NA	ORF1ab	2172	SRR13527330	19983	C	+T	0,054494	2020-11-04	United States
ORF1ab_2313_L	ORF1ab	2313	SRR13527330	20405	C	T	0,996904	2020-11-04	United States
S_49_Y	S	49	SRR13527330	21707	C	T	1	2020-11-04	United States
S_614_G	S	614	SRR13527330	23403	A	G	1	2020-11-04	United States
ORF3a_57_H	ORF3a	57	SRR13527330	25563	G	T	1	2020-11-04	United States
ORF8_24_L	ORF8	24	SRR13527330	27964	C	T	0,995704	2020-11-04	United States
N_46_S	N	46	SRR13527330	28409	C	T	0,976804	2020-11-04	United States
N_194_L	N	194	SRR13527330	28854	C	T	1	2020-11-04	United States
ORF1ab_1847_R	ORF1ab	1847	SRR13527331	5804	T	C	0,999513	2020-11-04	United States
ORF1ab_1862_S	ORF1ab	1862	SRR13527331	5849	C	T	0,998131	2020-11-04	United States
ORF1ab_2007_I	ORF1ab	2007	SRR13527331	6285	C	T	0,999824	2020-11-04	United States
ORF1ab_314_L	ORF1ab	314	SRR13527331	14408	C	T	0,997021	2020-11-04	United States
S_614_G	S	614	SRR13527331	23403	A	G	0,999666	2020-11-04	United States
ORF8_32_L	ORF8	32	SRR13527331	27987	G	T	0,999171	2020-11-04	United States
N_194_L	N	194	SRR13527331	28854	C	T	1	2020-11-04	United States
ORF1ab_265_I	ORF1ab	265	SRR13527332	1059	C	T	0,998158	2020-06-27	United States
ORF1ab_3353_R	ORF1ab	3353	SRR13527332	10323	A	G	0,998979	2020-06-27	United States
ORF1ab_314_L	ORF1ab	314	SRR13527332	14408	C	T	0,996883	2020-06-27	United States
ORF1ab_966_F	ORF1ab	966	SRR13527332	16365	G	T	0,995816	2020-06-27	United States
S_614_G	S	614	SRR13527332	23403	A	G	0,999272	2020-06-27	United States
S_670_M	S	670	SRR13527332	23572	A	G	0,999135	2020-06-27	United States
ORF3a_57_H	ORF3a	57	SRR13527332	25563	G	T	1	2020-06-27	United States
ORF1ab_83_NA	ORF1ab	83	SRR13527333	514	T	-GTTATG	0,118364	2020-06-26	United States
ORF1ab_1241_I	ORF1ab	1241	SRR13527333	3987	C	T	0,354978	2020-06-26	United States
ORF1ab_1283_V	ORF1ab	1283	SRR13527333	4113	C	T	0,101412	2020-06-26	United States
ORF1ab_314_L	ORF1ab	314	SRR13527333	14408	C	T	0,997657	2020-06-26	United States
ORF1ab_587_S	ORF1ab	587	SRR13527333	15226	G	A	0,552434	2020-06-26	United States
ORF1ab_910_D	ORF1ab	910	SRR13527333	16197	G	T	0,317495	2020-06-26	United States
S_614_G	S	614	SRR13527333	23403	A	G	0,999454	2020-06-26	United States
S_1163_Y	S	1163	SRR13527333	25049	G	T	0,308861	2020-06-26	United States
ORF3a_57_H	ORF3a	57	SRR13527333	25563	G	T	0,265654	2020-06-26	United States
N_194_L	N	194	SRR13527333	28854	C	T	0,755814	2020-06-26	United States
N_230_F	N	230	SRR13527333	28961	C	T	0,266055	2020-06-26	United States
N_413_N	N	413	SRR13527333	29511	G	A	0,218223	2020-06-26	United States
ORF1ab_265_I	ORF1ab	265	SRR13527334	1059	C	T	0,998551	2020-06-26	United States
ORF1ab_314_L	ORF1ab	314	SRR13527334	14408	C	T	0,9984	2020-06-26	United States
ORF1ab_914_V	ORF1ab	914	SRR13527334	16208	C	T	0,999561	2020-06-26	United States
ORF1ab_2172_NA	ORF1ab	2172	SRR13527334	19983	C	+T	0,0572289	2020-06-26	United States
ORF1ab_2180_V	ORF1ab	2180	SRR13527334	20006	G	T	1	2020-06-26	United States
S_614_G	S	614	SRR13527334	23403	A	G	0,9988	2020-06-26	United States
ORF3a_57_H	ORF3a	57	SRR13527334	25563	G	T	1	2020-06-26	United States
ORF1ab_5_I	ORF1ab	5	SRR13527335	278	G	A	0,177612	2020-06-24	United States
ORF1ab_265_I	ORF1ab	265	SRR13527335	1059	C	T	0,999622	2020-06-24	United States
ORF1ab_3675_F	ORF1ab	3675	SRR13527335	11289	C	T	0,999633	2020-06-24	United States
ORF1ab_3884_L	ORF1ab	3884	SRR13527335	11916	C	T	0,999611	2020-06-24	United States
ORF1ab_4153_F	ORF1ab	4153	SRR13527335	12723	C	T	0,996429	2020-06-24	United States
ORF1ab_314_L	ORF1ab	314	SRR13527335	14408	C	T	0,996714	2020-06-24	United States
ORF1ab_1844_V	ORF1ab	1844	SRR13527335	18998	C	T	0,999383	2020-06-24	United States
S_614_G	S	614	SRR13527335	23403	A	G	0,999733	2020-06-24	United States
ORF3a_57_H	ORF3a	57	SRR13527335	25563	G	T	0,99973	2020-06-24	United States
ORF3a_185_H	ORF3a	185	SRR13527335	25947	G	C	0,999274	2020-06-24	United States
ORF7a_104_F	ORF7a	104	SRR13527335	27703	G	T	1	2020-06-24	United States
ORF8_57_NA	ORF8	57	SRR13527335	28064	A	-ATT	0,0897593	2020-06-24	United States
ORF1ab_265_I	ORF1ab	265	SRR13527336	1059	C	T	0,996597	2020-11-04	United States
ORF1ab_984_I	ORF1ab	984	SRR13527336	3216	G	T	0,997372	2020-11-04	United States
ORF1ab_2606_I	ORF1ab	2606	SRR13527336	8083	G	A	1	2020-11-04	United States
ORF1ab_3352_F	ORF1ab	3352	SRR13527336	10319	C	T	0,998874	2020-11-04	United States
ORF1ab_314_L	ORF1ab	314	SRR13527336	14408	C	T	0,997382	2020-11-04	United States
ORF1ab_1653_D	ORF1ab	1653	SRR13527336	18424	A	G	1	2020-11-04	United States
ORF1ab_2172_NA	ORF1ab	2172	SRR13527336	19983	C	+T	0,0834621	2020-11-04	United States
ORF1ab_2545_NA	ORF1ab	2545	SRR13527336	21101	G	+T	0,0579111	2020-11-04	United States
ORF1ab_2613_C	ORF1ab	2613	SRR13527336	21304	C	T	1	2020-11-04	United States
S_614_G	S	614	SRR13527336	23403	A	G	1	2020-11-04	United States
ORF3a_57_H	ORF3a	57	SRR13527336	25563	G	T	0,998972	2020-11-04	United States
ORF3a_172_V	ORF3a	172	SRR13527336	25907	G	T	1	2020-11-04	United States
ORF8_24_L	ORF8	24	SRR13527336	27964	C	T	0,987013	2020-11-04	United States
N_67_S	N	67	SRR13527336	28472	C	T	0,997958	2020-11-04	United States
N_199_L	N	199	SRR13527336	28869	C	T	0,991826	2020-11-04	United States
ORF1ab_261_NA	ORF1ab	261	SRR13527337	1048	G	+A	0,0566893	2020-06-25	United States
ORF1ab_369_NA	ORF1ab	369	SRR13527337	1371	A	-T	0,0594901	2020-06-25	United States
ORF1ab_419_N	ORF1ab	419	SRR13527337	1522	G	T	0,0703704	2020-06-25	United States
ORF1ab_611_*	ORF1ab	611	SRR13527337	2096	C	T	0,0860215	2020-06-25	United States
ORF1ab_670_NA	ORF1ab	670	SRR13527337	2273	G	-AA	0,138801	2020-06-25	United States
ORF1ab_783_NA	ORF1ab	783	SRR13527337	2612	G	-T	0,0682415	2020-06-25	United States
ORF1ab_1151_V	ORF1ab	1151	SRR13527337	3717	C	T	0,0542986	2020-06-25	United States
ORF1ab_1241_I	ORF1ab	1241	SRR13527337	3987	C	T	0,0784314	2020-06-25	United States
ORF1ab_1262_Y	ORF1ab	1262	SRR13527337	4049	A	T	0,0617978	2020-06-25	United States
ORF1ab_1432_S	ORF1ab	1432	SRR13527337	4559	G	T	0,0862989	2020-06-25	United States
ORF1ab_1458_NA	ORF1ab	1458	SRR13527337	4638	A	+T	0,0628218	2020-06-25	United States
ORF1ab_1517_F	ORF1ab	1517	SRR13527337	4815	C	T	0,0560657	2020-06-25	United States
ORF1ab_2385_NA	ORF1ab	2385	SRR13527337	7420	C	+T	0,0530896	2020-06-25	United States
ORF1ab_2481_NA	ORF1ab	2481	SRR13527337	7707	T	+A	0,0700389	2020-06-25	United States
ORF1ab_2547_NA	ORF1ab	2547	SRR13527337	7905	C	-A	0,0974674	2020-06-25	United States
ORF1ab_2632_NA	ORF1ab	2632	SRR13527337	8160	C	+T	0,0786993	2020-06-25	United States
ORF1ab_2739_H	ORF1ab	2739	SRR13527337	8481	C	A	0,0744921	2020-06-25	United States
ORF1ab_2782_L	ORF1ab	2782	SRR13527337	8609	T	C	0,0502793	2020-06-25	United States
ORF1ab_3261_NA	ORF1ab	3261	SRR13527337	10046	G	+T	0,0557491	2020-06-25	United States
ORF1ab_3295_F	ORF1ab	3295	SRR13527337	10148	C	T	0,101948	2020-06-25	United States
ORF1ab_3445_*	ORF1ab	3445	SRR13527337	10600	T	A	0,172466	2020-06-25	United States
ORF1ab_3586_K	ORF1ab	3586	SRR13527337	11022	C	A	0,0505837	2020-06-25	United States
ORF1ab_3623_V	ORF1ab	3623	SRR13527337	11133	C	T	0,0836653	2020-06-25	United States
ORF1ab_4051_NA	ORF1ab	4051	SRR13527337	12418	T	-G	0,0795455	2020-06-25	United States
ORF1ab_4052_V	ORF1ab	4052	SRR13527337	12420	C	T	0,087619	2020-06-25	United States
ORF1ab_6_NA	ORF1ab	6	SRR13527337	13484	G	+ACGGGC	0,0763636	2020-06-25	United States
ORF1ab_7_NA	ORF1ab	7	SRR13527337	13488	A	-GCCCGT	0,0867769	2020-06-25	United States
ORF1ab_67_I	ORF1ab	67	SRR13527337	13667	C	T	0,0924731	2020-06-25	United States
ORF1ab_72_K	ORF1ab	72	SRR13527337	13681	C	A	0,0948419	2020-06-25	United States
ORF1ab_314_L	ORF1ab	314	SRR13527337	14408	C	T	0,995816	2020-06-25	United States
ORF1ab_428_F	ORF1ab	428	SRR13527337	14751	A	T	0,0903348	2020-06-25	United States
ORF1ab_440_S	ORF1ab	440	SRR13527337	14785	G	T	0,0654643	2020-06-25	United States
ORF1ab_904_P	ORF1ab	904	SRR13527337	16177	T	C	0,0837209	2020-06-25	United States
ORF1ab_1031_NA	ORF1ab	1031	SRR13527337	16559	C	+A	0,0811189	2020-06-25	United States
ORF1ab_1178_A	ORF1ab	1178	SRR13527337	16999	A	G	0,123779	2020-06-25	United States
ORF1ab_1178_I	ORF1ab	1178	SRR13527337	17000	C	T	0,124594	2020-06-25	United States
ORF1ab_1222_*	ORF1ab	1222	SRR13527337	17133	C	A	0,0601318	2020-06-25	United States
ORF1ab_1262_G	ORF1ab	1262	SRR13527337	17251	C	G	0,0746781	2020-06-25	United States
ORF1ab_1263_I	ORF1ab	1263	SRR13527337	17254	G	A	0,074184	2020-06-25	United States
ORF1ab_1264_K	ORF1ab	1264	SRR13527337	17257	G	A	0,0752458	2020-06-25	United States
ORF1ab_1798_E	ORF1ab	1798	SRR13527337	18860	C	A	0,0653372	2020-06-25	United States
ORF1ab_1799_T	ORF1ab	1799	SRR13527337	18863	T	C	0,999735	2020-06-25	United States
ORF1ab_1807_N	ORF1ab	1807	SRR13527337	18886	C	A	0,0597912	2020-06-25	United States
ORF1ab_1949_V	ORF1ab	1949	SRR13527337	19313	C	T	0,0629669	2020-06-25	United States
ORF1ab_2029_NA	ORF1ab	2029	SRR13527337	19554	C	-TT	0,135135	2020-06-25	United States
ORF1ab_2093_NA	ORF1ab	2093	SRR13527337	19746	G	-T	0,0514706	2020-06-25	United States
ORF1ab_2172_NA	ORF1ab	2172	SRR13527337	19983	C	+T	0,0617284	2020-06-25	United States
ORF1ab_2523_I	ORF1ab	2523	SRR13527337	21034	C	A	0,0748639	2020-06-25	United States
ORF1ab_2539_K	ORF1ab	2539	SRR13527337	21082	G	A	0,0668135	2020-06-25	United States
S_244_NA	S	244	SRR13527337	22292	T	-TA	0,05	2020-06-25	United States
S_376_NA	S	376	SRR13527337	22689	C	+T	0,170886	2020-06-25	United States
S_489_NA	S	489	SRR13527337	23029	C	+T	0,182203	2020-06-25	United States
S_496_V	S	496	SRR13527337	23049	G	T	0,114094	2020-06-25	United States
S_614_G	S	614	SRR13527337	23403	A	G	0,999354	2020-06-25	United States
S_920_NA	S	920	SRR13527337	24320	C	+A	0,0663562	2020-06-25	United States
E_23_L	E	23	SRR13527337	26313	C	A	0,137306	2020-06-25	United States
M_6_C	M	6	SRR13527337	26538	G	T	0,169323	2020-06-25	United States
M_106_M	M	106	SRR13527337	26839	C	T	0,0543033	2020-06-25	United States
ORF7a_104_F	ORF7a	104	SRR13527337	27703	G	T	1	2020-06-25	United States
ORF7a_113_F	ORF7a	113	SRR13527337	27731	G	T	0,0662879	2020-06-25	United States
ORF8_107_NA	ORF8	107	SRR13527337	28214	C	+T	0,140448	2020-06-25	United States
N_260_NA	N	260	SRR13527337	29051	C	+A	0,163462	2020-06-25	United States
ORF1ab_80_NA	ORF1ab	80	SRR13527338	504	C	-TCATGG	0,0828931	2020-06-25	United States
ORF1ab_265_I	ORF1ab	265	SRR13527338	1059	C	T	0,997996	2020-06-25	United States
ORF1ab_1202_N	ORF1ab	1202	SRR13527338	3871	G	T	1	2020-06-25	United States
ORF1ab_3441_D	ORF1ab	3441	SRR13527338	10588	A	C	0,998871	2020-06-25	United States
ORF1ab_314_L	ORF1ab	314	SRR13527338	14408	C	T	0,996318	2020-06-25	United States
ORF1ab_2172_NA	ORF1ab	2172	SRR13527338	19983	C	+T	0,0599872	2020-06-25	United States
S_614_G	S	614	SRR13527338	23403	A	G	0,9992	2020-06-25	United States
ORF3a_57_H	ORF3a	57	SRR13527338	25563	G	T	0,999436	2020-06-25	United States
ORF1ab_314_L	ORF1ab	314	SRR13527339	14408	C	T	0,997388	2020-06-25	United States
S_523_N	S	523	SRR13527339	23130	C	A	0,383678	2020-06-25	United States
S_614_G	S	614	SRR13527339	23403	A	G	0,999608	2020-06-25	United States
ORF7a_104_F	ORF7a	104	SRR13527339	27703	G	T	0,999653	2020-06-25	United States
N_203_K	N	203	SRR13527339	28881	G	A	1	2020-06-25	United States
N_204_R	N	204	SRR13527339	28883	G	C	0,99631	2020-06-25	United States
ORF1ab_265_I	ORF1ab	265	SRR13527340	1059	C	T	0,997721	2020-06-22	United States
ORF1ab_1188_L	ORF1ab	1188	SRR13527340	3828	C	T	0,10153	2020-06-22	United States
ORF1ab_314_L	ORF1ab	314	SRR13527340	14408	C	T	0,997439	2020-06-22	United States
ORF1ab_2303_V	ORF1ab	2303	SRR13527340	20374	A	G	1	2020-06-22	United States
S_614_G	S	614	SRR13527340	23403	A	G	0,998716	2020-06-22	United States
ORF3a_57_H	ORF3a	57	SRR13527340	25563	G	T	0,999818	2020-06-22	United States
ORF3a_112_I	ORF3a	112	SRR13527340	25726	G	A	0,998184	2020-06-22	United States
ORF1ab_265_I	ORF1ab	265	SRR13527341	1059	C	T	0,994824	2020-06-23	United States
ORF1ab_445_V	ORF1ab	445	SRR13527341	1599	G	T	0,998624	2020-06-23	United States
ORF1ab_539_K	ORF1ab	539	SRR13527341	1880	G	A	0,990981	2020-06-23	United States
ORF1ab_944_L	ORF1ab	944	SRR13527341	3096	C	T	0,0865672	2020-06-23	United States
ORF1ab_3240_E	ORF1ab	3240	SRR13527341	9985	C	A	0,0665973	2020-06-23	United States
ORF1ab_314_L	ORF1ab	314	SRR13527341	14408	C	T	0,996203	2020-06-23	United States
S_420_A	S	420	SRR13527341	22821	A	C	0,0763835	2020-06-23	United States
S_614_G	S	614	SRR13527341	23403	A	G	0,999667	2020-06-23	United States
ORF3a_57_H	ORF3a	57	SRR13527341	25563	G	T	0,999725	2020-06-23	United States
ORF1ab_265_I	ORF1ab	265	SRR13527342	1059	C	T	0,998277	2020-06-22	United States
ORF1ab_314_L	ORF1ab	314	SRR13527342	14408	C	T	0,997872	2020-06-22	United States
ORF1ab_2172_NA	ORF1ab	2172	SRR13527342	19983	C	+T	0,0511574	2020-06-22	United States
ORF1ab_2303_V	ORF1ab	2303	SRR13527342	20374	A	G	1	2020-06-22	United States
S_614_G	S	614	SRR13527342	23403	A	G	0,998792	2020-06-22	United States
ORF3a_57_H	ORF3a	57	SRR13527342	25563	G	T	0,99979	2020-06-22	United States
ORF3a_112_I	ORF3a	112	SRR13527342	25726	G	A	0,999768	2020-06-22	United States
N_202_I	N	202	SRR13527342	28878	G	T	0,0797153	2020-06-22	United States
ORF1ab_265_I	ORF1ab	265	SRR13527343	1059	C	T	0,99856	2020-06-22	United States
ORF1ab_2978_NA	ORF1ab	2978	SRR13527343	9198	C	-T	0,05	2020-06-22	United States
ORF1ab_314_NA	ORF1ab	314	SRR13527343	14407	C	-CTACAAG	0,0668559	2020-06-22	United States
ORF1ab_314_L	ORF1ab	314	SRR13527343	14408	C	T	0,997178	2020-06-22	United States
ORF1ab_1111_S	ORF1ab	1111	SRR13527343	16799	C	G	0,123832	2020-06-22	United States
ORF1ab_1408_L	ORF1ab	1408	SRR13527343	17690	C	T	0,060241	2020-06-22	United States
ORF1ab_1495_NA	ORF1ab	1495	SRR13527343	17952	A	+T	0,114734	2020-06-22	United States
ORF1ab_2287_A	ORF1ab	2287	SRR13527343	20327	T	C	0,0548926	2020-06-22	United States
ORF1ab_2303_V	ORF1ab	2303	SRR13527343	20374	A	G	1	2020-06-22	United States
ORF1ab_2382_NA	ORF1ab	2382	SRR13527343	20611	C	-T	0,16962	2020-06-22	United States
ORF1ab_2545_V	ORF1ab	2545	SRR13527343	21101	G	T	0,0579216	2020-06-22	United States
S_109_NA	S	109	SRR13527343	21887	A	-CTT	0,0522876	2020-06-22	United States
S_341_NA	S	341	SRR13527343	22583	G	+T	0,063857	2020-06-22	United States
S_614_G	S	614	SRR13527343	23403	A	G	0,999456	2020-06-22	United States
S_716_NA	S	716	SRR13527343	23709	C	+A	0,0780837	2020-06-22	United States
S_900_L	S	900	SRR13527343	24260	A	T	0,0686661	2020-06-22	United States
S_900_K	S	900	SRR13527343	24261	T	A	0,0689382	2020-06-22	United States
S_920_NA	S	920	SRR13527343	24320	C	+A	0,0953214	2020-06-22	United States
ORF3a_57_H	ORF3a	57	SRR13527343	25563	G	T	1	2020-06-22	United States
ORF3a_104_L	ORF3a	104	SRR13527343	25703	C	T	0,0927152	2020-06-22	United States
ORF3a_112_I	ORF3a	112	SRR13527343	25726	G	A	1	2020-06-22	United States
ORF7b_27_NA	ORF7b	27	SRR13527343	27836	C	-T	0,0564585	2020-06-22	United States
N_126_NA	N	126	SRR13527343	28651	C	-A	0,0550847	2020-06-22	United States
ORF1ab_265_I	ORF1ab	265	SRR13527344	1059	C	T	0,998348	2020-05-27	United States
ORF1ab_2238_I	ORF1ab	2238	SRR13527344	6977	G	A	0,143608	2020-05-27	United States
ORF1ab_314_L	ORF1ab	314	SRR13527344	14408	C	T	0,997211	2020-05-27	United States
S_614_G	S	614	SRR13527344	23403	A	G	1	2020-05-27	United States
ORF3a_57_H	ORF3a	57	SRR13527344	25563	G	T	0,999192	2020-05-27	United States
ORF8_39_T	ORF8	39	SRR13527344	28009	T	C	1	2020-05-27	United States
ORF8_65_V	ORF8	65	SRR13527344	28087	C	T	0,990204	2020-05-27	United States
ORF1ab_265_I	ORF1ab	265	SRR13527345	1059	C	T	0,998514	2020-11-04	United States
ORF1ab_3352_F	ORF1ab	3352	SRR13527345	10319	C	T	0,997582	2020-11-04	United States
ORF1ab_314_L	ORF1ab	314	SRR13527345	14408	C	T	0,99201	2020-11-04	United States
ORF1ab_1391_L	ORF1ab	1391	SRR13527345	17639	C	T	0,999231	2020-11-04	United States
ORF1ab_1653_D	ORF1ab	1653	SRR13527345	18424	A	G	0,999408	2020-11-04	United States
ORF1ab_2613_C	ORF1ab	2613	SRR13527345	21304	C	T	1	2020-11-04	United States
S_614_G	S	614	SRR13527345	23403	A	G	1	2020-11-04	United States
ORF3a_57_H	ORF3a	57	SRR13527345	25563	G	T	0,99979	2020-11-04	United States
ORF3a_172_V	ORF3a	172	SRR13527345	25907	G	T	0,998373	2020-11-04	United States
ORF8_24_L	ORF8	24	SRR13527345	27964	C	T	0,97191	2020-11-04	United States
N_67_S	N	67	SRR13527345	28472	C	T	0,998158	2020-11-04	United States
N_199_L	N	199	SRR13527345	28869	C	T	0,995571	2020-11-04	United States
ORF1ab_265_I	ORF1ab	265	SRR13527346	1059	C	T	0,997087	2020-05-23	United States
ORF1ab_314_L	ORF1ab	314	SRR13527346	14408	C	T	0,997521	2020-05-23	United States
S_614_G	S	614	SRR13527346	23403	A	G	0,999724	2020-05-23	United States
ORF3a_57_H	ORF3a	57	SRR13527346	25563	G	T	0,999728	2020-05-23	United States
ORF1ab_14_NA	ORF1ab	14	SRR13527347	306	T	-C	0,0685714	2020-05-27	United States
ORF1ab_85_NA	ORF1ab	85	SRR13527347	518	A	-TGGTT	0,0635965	2020-05-27	United States
ORF1ab_219_NA	ORF1ab	219	SRR13527347	921	T	-G	0,0797799	2020-05-27	United States
ORF1ab_254_NA	ORF1ab	254	SRR13527347	1026	C	+T	0,113281	2020-05-27	United States
ORF1ab_261_NA	ORF1ab	261	SRR13527347	1046	A	+G	0,0700326	2020-05-27	United States
ORF1ab_265_I	ORF1ab	265	SRR13527347	1059	C	T	1	2020-05-27	United States
ORF1ab_489_K	ORF1ab	489	SRR13527347	1730	G	A	0,0610022	2020-05-27	United States
ORF1ab_516_NA	ORF1ab	516	SRR13527347	1813	T	+A	0,0728745	2020-05-27	United States
ORF1ab_1307_S	ORF1ab	1307	SRR13527347	4184	G	A	0,0965732	2020-05-27	United States
ORF1ab_1311_NA	ORF1ab	1311	SRR13527347	4196	G	+A	0,0848485	2020-05-27	United States
ORF1ab_1955_NA	ORF1ab	1955	SRR13527347	6130	T	-A	0,143345	2020-05-27	United States
ORF1ab_2433_Y	ORF1ab	2433	SRR13527347	7563	C	A	0,0892308	2020-05-27	United States
ORF1ab_2439_T	ORF1ab	2439	SRR13527347	7581	A	C	0,0646259	2020-05-27	United States
ORF1ab_2443_NA	ORF1ab	2443	SRR13527347	7594	C	+T	0,0851064	2020-05-27	United States
ORF1ab_2607_K	ORF1ab	2607	SRR13527347	8084	G	A	0,0528587	2020-05-27	United States
ORF1ab_2708_K	ORF1ab	2708	SRR13527347	8389	C	A	0,0888031	2020-05-27	United States
ORF1ab_2726_NA	ORF1ab	2726	SRR13527347	8442	G	+A	0,135593	2020-05-27	United States
ORF1ab_2880_NA	ORF1ab	2880	SRR13527347	8905	C	+T	0,109698	2020-05-27	United States
ORF1ab_3121_NA	ORF1ab	3121	SRR13527347	9627	C	-T	0,276382	2020-05-27	United States
ORF1ab_3601_NA	ORF1ab	3601	SRR13527347	11067	C	-T	0,222222	2020-05-27	United States
ORF1ab_3603_NA	ORF1ab	3603	SRR13527347	11074	C	-T	0,382653	2020-05-27	United States
ORF1ab_4087_A	ORF1ab	4087	SRR13527347	12524	A	G	0,0995792	2020-05-27	United States
ORF1ab_4398_L	ORF1ab	4398	SRR13527347	13458	C	T	0,100775	2020-05-27	United States
ORF1ab_124_NA	ORF1ab	124	SRR13527347	13838	A	+T	0,0912052	2020-05-27	United States
ORF1ab_273_NA	ORF1ab	273	SRR13527347	14286	C	-T	0,0713342	2020-05-27	United States
ORF1ab_314_L	ORF1ab	314	SRR13527347	14408	C	T	1	2020-05-27	United States
ORF1ab_522_NA	ORF1ab	522	SRR13527347	15032	C	+A	0,0947867	2020-05-27	United States
ORF1ab_601_NA	ORF1ab	601	SRR13527347	15268	G	+A	0,075	2020-05-27	United States
ORF1ab_739_N	ORF1ab	739	SRR13527347	15682	T	A	0,0769231	2020-05-27	United States
ORF1ab_740_M	ORF1ab	740	SRR13527347	15685	T	A	0,0769231	2020-05-27	United States
ORF1ab_1388_NA	ORF1ab	1388	SRR13527347	17629	A	+T	0,0554913	2020-05-27	United States
ORF1ab_1448_N	ORF1ab	1448	SRR13527347	17810	T	A	0,065	2020-05-27	United States
ORF1ab_1504_F	ORF1ab	1504	SRR13527347	17977	C	T	0,0583942	2020-05-27	United States
ORF1ab_1557_NA	ORF1ab	1557	SRR13527347	18138	C	+A	0,051495	2020-05-27	United States
ORF1ab_1583_V	ORF1ab	1583	SRR13527347	18215	G	T	0,114706	2020-05-27	United States
ORF1ab_1726_E	ORF1ab	1726	SRR13527347	18644	G	A	0,0824972	2020-05-27	United States
ORF1ab_2029_NA	ORF1ab	2029	SRR13527347	19554	C	+T	0,10084	2020-05-27	United States
ORF1ab_2082_NA	ORF1ab	2082	SRR13527347	19711	G	+T	0,0536398	2020-05-27	United States
ORF1ab_2144_L	ORF1ab	2144	SRR13527347	19898	C	T	0,0594406	2020-05-27	United States
ORF1ab_2172_NA	ORF1ab	2172	SRR13527347	19983	C	+T	0,0596659	2020-05-27	United States
ORF1ab_2377_NA	ORF1ab	2377	SRR13527347	20596	G	+A	0,0834171	2020-05-27	United States
S_337_NA	S	337	SRR13527347	22572	C	+T	0,152778	2020-05-27	United States
S_556_NA	S	556	SRR13527347	23230	C	+A	0,0566251	2020-05-27	United States
S_614_G	S	614	SRR13527347	23403	A	G	1	2020-05-27	United States
S_821_NA	S	821	SRR13527347	24025	A	-CTT	0,108974	2020-05-27	United States
S_1137_NA	S	1137	SRR13527347	24971	G	+T	0,105531	2020-05-27	United States
ORF3a_57_H	ORF3a	57	SRR13527347	25563	G	T	0,998861	2020-05-27	United States
N_168_NA	N	168	SRR13527347	28776	C	-A	0,235294	2020-05-27	United States
N_181_R	N	181	SRR13527347	28815	A	G	0,123028	2020-05-27	United States
N_210_NA	N	210	SRR13527347	28901	A	-T	0,108787	2020-05-27	United States
ORF1ab_2151_G	ORF1ab	2151	SRR13527348	6716	A	G	0,999381	2020-05-27	United States
ORF1ab_3777_H	ORF1ab	3777	SRR13527348	11596	G	T	0,999395	2020-05-27	United States
ORF1ab_314_L	ORF1ab	314	SRR13527348	14408	C	T	0,997345	2020-05-27	United States
S_614_G	S	614	SRR13527348	23403	A	G	0,997977	2020-05-27	United States
N_203_K	N	203	SRR13527348	28881	G	A	0,999632	2020-05-27	United States
N_204_R	N	204	SRR13527348	28883	G	C	1	2020-05-27	United States
ORF1ab_170_C	ORF1ab	170	SRR13527349	13975	G	T	0,99125	2020-05-26	United States
ORF1ab_314_L	ORF1ab	314	SRR13527349	14408	C	T	0,997995	2020-05-26	United States
S_3_NA	S	3	SRR13527349	21569	G	+T	0,058162	2020-05-26	United States
S_5_F	S	5	SRR13527349	21575	C	T	0,998827	2020-05-26	United States
S_614_G	S	614	SRR13527349	23403	A	G	0,99827	2020-05-26	United States
N_203_K	N	203	SRR13527349	28881	G	A	0,99864	2020-05-26	United States
N_204_R	N	204	SRR13527349	28883	G	C	1	2020-05-26	United States
ORF1ab_474_T	ORF1ab	474	SRR13527350	1685	G	A	0,985755	2020-11-04	United States
ORF1ab_751_L	ORF1ab	751	SRR13527350	2516	G	T	0,999498	2020-11-04	United States
ORF1ab_1912_V	ORF1ab	1912	SRR13527350	5999	A	G	1	2020-11-04	United States
ORF1ab_3353_R	ORF1ab	3353	SRR13527350	10323	A	G	0,999416	2020-11-04	United States
ORF1ab_314_L	ORF1ab	314	SRR13527350	14408	C	T	0,997329	2020-11-04	United States
S_5_F	S	5	SRR13527350	21575	C	T	0,281199	2020-11-04	United States
S_138_Y	S	138	SRR13527350	21974	G	T	0,997576	2020-11-04	United States
S_614_G	S	614	SRR13527350	23403	A	G	0,99973	2020-11-04	United States
S_1102_L	S	1102	SRR13527350	24867	G	T	0,995794	2020-11-04	United States
ORF3a_62_T	ORF3a	62	SRR13527350	25577	T	C	1	2020-11-04	United States
N_194_L	N	194	SRR13527350	28854	C	T	1	2020-11-04	United States
N_234_I	N	234	SRR13527350	28975	G	T	0,998277	2020-11-04	United States
ORF1ab_176_D	ORF1ab	176	SRR13527351	793	G	T	0,997817	2020-05-22	United States
ORF1ab_265_I	ORF1ab	265	SRR13527351	1059	C	T	0,99817	2020-05-22	United States
ORF1ab_3606_F	ORF1ab	3606	SRR13527351	11083	G	T	0,0733198	2020-05-22	United States
ORF1ab_314_L	ORF1ab	314	SRR13527351	14408	C	T	0,998129	2020-05-22	United States
ORF1ab_2172_NA	ORF1ab	2172	SRR13527351	19983	C	+T	0,0555861	2020-05-22	United States
S_614_G	S	614	SRR13527351	23403	A	G	0,996555	2020-05-22	United States
ORF3a_57_H	ORF3a	57	SRR13527351	25563	G	T	1	2020-05-22	United States
N_163_K	N	163	SRR13527351	28760	C	A	0,0607287	2020-05-22	United States
N_248_N	N	248	SRR13527351	29017	G	T	0,998889	2020-05-22	United States
ORF1ab_265_I	ORF1ab	265	SRR13527352	1059	C	T	0,996694	2020-05-22	United States
ORF1ab_658_*	ORF1ab	658	SRR13527352	2237	G	T	0,0534125	2020-05-22	United States
ORF1ab_2221_L	ORF1ab	2221	SRR13527352	6927	C	T	0,99784	2020-05-22	United States
ORF1ab_3141_I	ORF1ab	3141	SRR13527352	9687	C	T	0,0546992	2020-05-22	United States
ORF1ab_3452_NA	ORF1ab	3452	SRR13527352	10619	C	+A	0,0546427	2020-05-22	United States
ORF1ab_3884_L	ORF1ab	3884	SRR13527352	11916	C	T	1	2020-05-22	United States
ORF1ab_314_L	ORF1ab	314	SRR13527352	14408	C	T	0,9989	2020-05-22	United States
ORF1ab_655_G	ORF1ab	655	SRR13527352	15430	A	G	0,0786838	2020-05-22	United States
ORF1ab_1844_V	ORF1ab	1844	SRR13527352	18998	C	T	0,997255	2020-05-22	United States
ORF1ab_2172_NA	ORF1ab	2172	SRR13527352	19983	C	+T	0,0509709	2020-05-22	United States
S_614_G	S	614	SRR13527352	23403	A	G	0,999308	2020-05-22	United States
ORF3a_57_H	ORF3a	57	SRR13527352	25563	G	T	0,998912	2020-05-22	United States
ORF3a_185_H	ORF3a	185	SRR13527352	25947	G	C	0,994737	2020-05-22	United States
M_86_F	M	86	SRR13527352	26779	G	T	0,66712	2020-05-22	United States
ORF7a_104_F	ORF7a	104	SRR13527352	27703	G	T	0,996689	2020-05-22	United States
ORF1ab_2151_G	ORF1ab	2151	SRR13527353	6716	A	G	0,999273	2020-05-27	United States
ORF1ab_3603_NA	ORF1ab	3603	SRR13527353	11074	C	+T	0,0720971	2020-05-27	United States
ORF1ab_3777_H	ORF1ab	3777	SRR13527353	11596	G	T	0,99985	2020-05-27	United States
ORF1ab_314_L	ORF1ab	314	SRR13527353	14408	C	T	0,998523	2020-05-27	United States
ORF1ab_2610_NA	ORF1ab	2610	SRR13527353	21297	C	+A	0,0550087	2020-05-27	United States
S_614_G	S	614	SRR13527353	23403	A	G	0,999446	2020-05-27	United States
N_203_K	N	203	SRR13527353	28881	G	A	1	2020-05-27	United States
N_204_R	N	204	SRR13527353	28883	G	C	1	2020-05-27	United States
ORF1ab_265_I	ORF1ab	265	SRR13527354	1059	C	T	0,998472	2020-05-22	United States
ORF1ab_2098_V	ORF1ab	2098	SRR13527354	6558	C	T	0,0835322	2020-05-22	United States
ORF1ab_2268_*	ORF1ab	2268	SRR13527354	7067	G	T	0,0813397	2020-05-22	United States
ORF1ab_3606_F	ORF1ab	3606	SRR13527354	11083	G	T	0,0515759	2020-05-22	United States
ORF1ab_314_L	ORF1ab	314	SRR13527354	14408	C	T	0,997815	2020-05-22	United States
ORF1ab_692_M	ORF1ab	692	SRR13527354	15542	C	T	0,0761905	2020-05-22	United States
ORF1ab_1012_NA	ORF1ab	1012	SRR13527354	16501	G	-T	0,0502793	2020-05-22	United States
S_614_G	S	614	SRR13527354	23403	A	G	0,998972	2020-05-22	United States
S_765_C	S	765	SRR13527354	23855	C	T	0,088785	2020-05-22	United States
ORF3a_57_H	ORF3a	57	SRR13527354	25563	G	T	1	2020-05-22	United States
ORF3a_125_I	ORF3a	125	SRR13527354	25767	G	T	0,0544218	2020-05-22	United States
M_126_V	M	126	SRR13527354	26899	G	T	0,0512	2020-05-22	United States
N_359_V	N	359	SRR13527354	29349	C	T	0,0620525	2020-05-22	United States
ORF1ab_465_V	ORF1ab	465	SRR13527355	1659	G	T	0,998794	2020-11-04	United States
ORF1ab_1207_S	ORF1ab	1207	SRR13527355	3884	C	T	0,999064	2020-11-04	United States
ORF1ab_314_L	ORF1ab	314	SRR13527355	14408	C	T	0,997667	2020-11-04	United States
ORF1ab_936_T	ORF1ab	936	SRR13527355	16273	T	A	0,999372	2020-11-04	United States
ORF1ab_2432_I	ORF1ab	2432	SRR13527355	20762	C	T	0,999794	2020-11-04	United States
S_614_G	S	614	SRR13527355	23403	A	G	0,999417	2020-11-04	United States
ORF3a_57_H	ORF3a	57	SRR13527355	25563	G	T	1	2020-11-04	United States
M_216_S	M	216	SRR13527355	27169	A	G	0,0634829	2020-11-04	United States
ORF7a_81_P	ORF7a	81	SRR13527355	27634	T	C	0,999894	2020-11-04	United States
N_100_R	N	100	SRR13527355	28572	A	G	0,999803	2020-11-04	United States
N_234_I	N	234	SRR13527355	28975	G	T	0,999826	2020-11-04	United States
ORF1ab_84_NA	ORF1ab	84	SRR13527356	517	T	-ATG	0,846709	2020-05-25	United States
ORF1ab_265_I	ORF1ab	265	SRR13527356	1059	C	T	0,99871	2020-05-25	United States
ORF1ab_795_N	ORF1ab	795	SRR13527356	2648	G	A	0,998181	2020-05-25	United States
ORF1ab_3718_F	ORF1ab	3718	SRR13527356	11417	G	T	0,993647	2020-05-25	United States
ORF1ab_314_L	ORF1ab	314	SRR13527356	14408	C	T	0,996928	2020-05-25	United States
ORF1ab_1427_S	ORF1ab	1427	SRR13527356	17746	C	T	0,0547235	2020-05-25	United States
ORF1ab_2160_N	ORF1ab	2160	SRR13527356	19947	G	T	0,370778	2020-05-25	United States
ORF1ab_2303_V	ORF1ab	2303	SRR13527356	20374	A	G	1	2020-05-25	United States
S_614_G	S	614	SRR13527356	23403	A	G	0,999324	2020-05-25	United States
ORF3a_57_H	ORF3a	57	SRR13527356	25563	G	T	0,999631	2020-05-25	United States
ORF3a_112_I	ORF3a	112	SRR13527356	25726	G	A	0,998769	2020-05-25	United States
ORF1ab_265_I	ORF1ab	265	SRR13527357	1059	C	T	0,998836	2020-05-25	United States
ORF1ab_1588_T	ORF1ab	1588	SRR13527357	5028	T	C	0,178382	2020-05-25	United States
ORF1ab_3884_L	ORF1ab	3884	SRR13527357	11916	C	T	1	2020-05-25	United States
ORF1ab_4014_R	ORF1ab	4014	SRR13527357	12306	A	G	0,999768	2020-05-25	United States
ORF1ab_314_L	ORF1ab	314	SRR13527357	14408	C	T	0,997344	2020-05-25	United States
ORF1ab_1844_V	ORF1ab	1844	SRR13527357	18998	C	T	1	2020-05-25	United States
S_614_G	S	614	SRR13527357	23403	A	G	0,999197	2020-05-25	United States
ORF3a_57_H	ORF3a	57	SRR13527357	25563	G	T	1	2020-05-25	United States
ORF3a_185_H	ORF3a	185	SRR13527357	25947	G	C	0,999576	2020-05-25	United States
ORF7a_104_F	ORF7a	104	SRR13527357	27703	G	T	0,999673	2020-05-25	United States
ORF1ab_170_C	ORF1ab	170	SRR13527358	13975	G	T	0,992415	2020-05-23	United States
ORF1ab_314_L	ORF1ab	314	SRR13527358	14408	C	T	0,99822	2020-05-23	United States
S_5_F	S	5	SRR13527358	21575	C	T	0,639145	2020-05-23	United States
S_614_G	S	614	SRR13527358	23403	A	G	0,99858	2020-05-23	United States
N_203_K	N	203	SRR13527358	28881	G	A	1	2020-05-23	United States
N_204_R	N	204	SRR13527358	28883	G	C	0,99843	2020-05-23	United States
ORF1ab_181_T	ORF1ab	181	SRR13527359	806	G	A	1	2020-08-20	United States
ORF1ab_265_I	ORF1ab	265	SRR13527359	1059	C	T	1	2020-08-20	United States
ORF1ab_652_V	ORF1ab	652	SRR13527359	2219	A	G	0,0552017	2020-08-20	United States
ORF1ab_1581_M	ORF1ab	1581	SRR13527359	5007	C	T	0,99187	2020-08-20	United States
ORF1ab_3603_NA	ORF1ab	3603	SRR13527359	11074	C	-T	0,0560579	2020-08-20	United States
ORF1ab_311_L	ORF1ab	311	SRR13527359	14398	G	T	1	2020-08-20	United States
ORF1ab_314_L	ORF1ab	314	SRR13527359	14408	C	T	1	2020-08-20	United States
ORF1ab_2610_D	ORF1ab	2610	SRR13527359	21296	G	A	1	2020-08-20	United States
S_614_G	S	614	SRR13527359	23403	A	G	1	2020-08-20	United States
ORF3a_57_H	ORF3a	57	SRR13527359	25563	G	T	1	2020-08-20	United States
N_182_S	N	182	SRR13527359	28817	G	T	1	2020-08-20	United States
N_194_L	N	194	SRR13527359	28854	C	T	1	2020-08-20	United States
ORF1ab_265_I	ORF1ab	265	SRR13527360	1059	C	T	0,994915	2020-08-24	United States
ORF1ab_1000_A	ORF1ab	1000	SRR13527360	3263	A	G	0,0600962	2020-08-24	United States
ORF1ab_2093_I	ORF1ab	2093	SRR13527360	6543	C	T	0,994318	2020-08-24	United States
ORF1ab_3603_NA	ORF1ab	3603	SRR13527360	11074	C	-T	0,0645161	2020-08-24	United States
ORF1ab_314_L	ORF1ab	314	SRR13527360	14408	C	T	0,999072	2020-08-24	United States
ORF1ab_1197_V	ORF1ab	1197	SRR13527360	17056	A	G	1	2020-08-24	United States
S_614_G	S	614	SRR13527360	23403	A	G	0,998967	2020-08-24	United States
ORF3a_57_H	ORF3a	57	SRR13527360	25563	G	T	0,999012	2020-08-24	United States
ORF3a_108_F	ORF3a	108	SRR13527360	25714	C	T	1	2020-08-24	United States
ORF1ab_265_I	ORF1ab	265	SRR13527361	1059	C	T	0,998676	2020-06-19	United States
ORF1ab_314_L	ORF1ab	314	SRR13527361	14408	C	T	0,997533	2020-06-19	United States
ORF1ab_1743_I	ORF1ab	1743	SRR13527361	18695	C	T	0,998502	2020-06-19	United States
S_614_G	S	614	SRR13527361	23403	A	G	0,999767	2020-06-19	United States
ORF3a_57_H	ORF3a	57	SRR13527361	25563	G	T	0,999693	2020-06-19	United States
N_183_Y	N	183	SRR13527361	28821	C	A	0,994828	2020-06-19	United States
ORF1ab_42_V	ORF1ab	42	SRR13527362	390	C	T	0,995417	2020-08-20	United States
ORF1ab_3240_A	ORF1ab	3240	SRR13527362	9984	A	C	0,99927	2020-08-20	United States
ORF1ab_3255_I	ORF1ab	3255	SRR13527362	10029	C	T	0,999616	2020-08-20	United States
ORF1ab_3693_M	ORF1ab	3693	SRR13527362	11344	C	G	1	2020-08-20	United States
ORF1ab_314_L	ORF1ab	314	SRR13527362	14408	C	T	0,996456	2020-08-20	United States
ORF1ab_595_A	ORF1ab	595	SRR13527362	15250	A	G	0,994735	2020-08-20	United States
ORF1ab_596_I	ORF1ab	596	SRR13527362	15253	G	A	0,999207	2020-08-20	United States
S_614_G	S	614	SRR13527362	23403	A	G	0,997649	2020-08-20	United States
N_194_L	N	194	SRR13527362	28854	C	T	0,998982	2020-08-20	United States
ORF1ab_1143_F	ORF1ab	1143	SRR13527363	3692	G	T	0,999754	2020-08-24	United States
ORF1ab_2151_G	ORF1ab	2151	SRR13527363	6716	A	G	0,99981	2020-08-24	United States
ORF1ab_3686_T	ORF1ab	3686	SRR13527363	11321	G	A	0,629709	2020-08-24	United States
ORF1ab_3777_H	ORF1ab	3777	SRR13527363	11596	G	T	0,999832	2020-08-24	United States
ORF1ab_314_L	ORF1ab	314	SRR13527363	14408	C	T	0,997929	2020-08-24	United States
ORF1ab_1796_Y	ORF1ab	1796	SRR13527363	18854	G	A	0,994434	2020-08-24	United States
S_614_G	S	614	SRR13527363	23403	A	G	0,999199	2020-08-24	United States
N_203_K	N	203	SRR13527363	28881	G	A	1	2020-08-24	United States
N_204_R	N	204	SRR13527363	28883	G	C	1	2020-08-24	United States
ORF1ab_1000_A	ORF1ab	1000	SRR13527365	3263	A	G	0,0511811	2020-08-28	United States
ORF1ab_1200_G	ORF1ab	1200	SRR13527365	3864	A	G	1	2020-08-28	United States
ORF1ab_3884_L	ORF1ab	3884	SRR13527365	11916	C	T	1	2020-08-28	United States
ORF1ab_314_L	ORF1ab	314	SRR13527365	14408	C	T	0,998694	2020-08-28	United States
S_614_G	S	614	SRR13527365	23403	A	G	1	2020-08-28	United States
ORF3a_137_D	ORF3a	137	SRR13527365	25801	A	G	0,99868	2020-08-28	United States
ORF7a_105_V	ORF7a	105	SRR13527365	27707	C	T	0,718507	2020-08-28	United States
N_203_K	N	203	SRR13527365	28881	G	A	1	2020-08-28	United States
N_204_R	N	204	SRR13527365	28883	G	C	1	2020-08-28	United States
ORF10_10_S	ORF10	10	SRR13527365	29585	C	T	0,712152	2020-08-28	United States
ORF1ab_1427_C	ORF1ab	1427	SRR13527367	4544	A	T	0,999288	2020-08-27	United States
ORF1ab_1610_R	ORF1ab	1610	SRR13527367	5094	A	G	0,997655	2020-08-27	United States
ORF1ab_2207_S	ORF1ab	2207	SRR13527367	6884	G	A	0,999576	2020-08-27	United States
ORF1ab_2210_F	ORF1ab	2210	SRR13527367	6894	G	T	0,102232	2020-08-27	United States
ORF1ab_3353_R	ORF1ab	3353	SRR13527367	10323	A	G	0,999817	2020-08-27	United States
ORF1ab_314_L	ORF1ab	314	SRR13527367	14408	C	T	0,998195	2020-08-27	United States
S_614_G	S	614	SRR13527367	23403	A	G	0,999749	2020-08-27	United States
ORF3a_68_I	ORF3a	68	SRR13527367	25595	G	T	0,998239	2020-08-27	United States
N_194_L	N	194	SRR13527367	28854	C	T	1	2020-08-27	United States
N_243_C	N	243	SRR13527367	29000	G	T	0,81804	2020-08-27	United States
ORF1ab_197_H	ORF1ab	197	SRR13527368	855	C	A	1	2020-08-27	United States
ORF1ab_575_R	ORF1ab	575	SRR13527368	1989	A	G	0,991489	2020-08-27	United States
ORF1ab_2093_I	ORF1ab	2093	SRR13527368	6543	C	T	0,991304	2020-08-27	United States
ORF1ab_314_L	ORF1ab	314	SRR13527368	14408	C	T	0,997029	2020-08-27	United States
ORF1ab_2064_R	ORF1ab	2064	SRR13527368	19657	G	A	1	2020-08-27	United States
S_614_G	S	614	SRR13527368	23403	A	G	0,998434	2020-08-27	United States
ORF1ab_2151_G	ORF1ab	2151	SRR13527370	6716	A	G	0,998948	2020-08-22	United States
ORF1ab_3777_H	ORF1ab	3777	SRR13527370	11596	G	T	0,998981	2020-08-22	United States
ORF1ab_314_L	ORF1ab	314	SRR13527370	14408	C	T	0,997901	2020-08-22	United States
S_614_G	S	614	SRR13527370	23403	A	G	0,9983	2020-08-22	United States
N_203_K	N	203	SRR13527370	28881	G	A	1	2020-08-22	United States
N_204_R	N	204	SRR13527370	28883	G	C	1	2020-08-22	United States
N_271_I	N	271	SRR13527370	29085	C	T	0,999336	2020-08-22	United States
ORF1ab_2254_T	ORF1ab	2254	SRR13527371	7026	T	C	0,998833	2020-08-25	United States
ORF1ab_314_L	ORF1ab	314	SRR13527371	14408	C	T	0,996745	2020-08-25	United States
ORF1ab_741_L	ORF1ab	741	SRR13527371	15689	G	T	1	2020-08-25	United States
ORF1ab_1133_I	ORF1ab	1133	SRR13527371	16864	G	A	0,999721	2020-08-25	United States
ORF1ab_2431_V	ORF1ab	2431	SRR13527371	20759	C	T	1	2020-08-25	United States
S_614_G	S	614	SRR13527371	23403	A	G	0,99967	2020-08-25	United States
N_194_L	N	194	SRR13527371	28854	C	T	0,999235	2020-08-25	United States
ORF1ab_2151_G	ORF1ab	2151	SRR13527372	6716	A	G	0,999429	2020-06-19	United States
ORF1ab_3777_H	ORF1ab	3777	SRR13527372	11596	G	T	0,999703	2020-06-19	United States
ORF1ab_314_L	ORF1ab	314	SRR13527372	14408	C	T	0,996849	2020-06-19	United States
S_614_G	S	614	SRR13527372	23403	A	G	0,99924	2020-06-19	United States
ORF7a_24_F	ORF7a	24	SRR13527372	27463	G	T	0,35557	2020-06-19	United States
N_203_K	N	203	SRR13527372	28881	G	A	1	2020-06-19	United States
N_204_R	N	204	SRR13527372	28883	G	C	1	2020-06-19	United States
ORF1ab_1000_A	ORF1ab	1000	SRR13527373	3263	A	G	0,0512351	2020-08-24	United States
ORF1ab_1427_C	ORF1ab	1427	SRR13527373	4544	A	T	0,999651	2020-08-24	United States
ORF1ab_1610_R	ORF1ab	1610	SRR13527373	5094	A	G	1	2020-08-24	United States
ORF1ab_3353_R	ORF1ab	3353	SRR13527373	10323	A	G	0,998829	2020-08-24	United States
ORF1ab_314_L	ORF1ab	314	SRR13527373	14408	C	T	0,995751	2020-08-24	United States
S_614_G	S	614	SRR13527373	23403	A	G	0,99882	2020-08-24	United States
ORF3a_68_I	ORF3a	68	SRR13527373	25595	G	T	0,998993	2020-08-24	United States
N_194_L	N	194	SRR13527373	28854	C	T	1	2020-08-24	United States
N_243_C	N	243	SRR13527373	29000	G	T	0,985366	2020-08-24	United States
ORF1ab_265_I	ORF1ab	265	SRR13527374	1059	C	T	0,997779	2020-08-25	United States
ORF1ab_607_H	ORF1ab	607	SRR13527374	2086	G	T	0,999687	2020-08-25	United States
ORF1ab_3352_F	ORF1ab	3352	SRR13527374	10319	C	T	0,997073	2020-08-25	United States
ORF1ab_3603_NA	ORF1ab	3603	SRR13527374	11074	C	-T	0,0509383	2020-08-25	United States
ORF1ab_3616_I	ORF1ab	3616	SRR13527374	11113	G	T	0,997368	2020-08-25	United States
ORF1ab_314_L	ORF1ab	314	SRR13527374	14408	C	T	0,997765	2020-08-25	United States
ORF1ab_1653_D	ORF1ab	1653	SRR13527374	18424	A	G	1	2020-08-25	United States
ORF1ab_2172_NA	ORF1ab	2172	SRR13527374	19983	C	+T	0,0535055	2020-08-25	United States
S_614_G	S	614	SRR13527374	23403	A	G	0,99853	2020-08-25	United States
ORF3a_57_H	ORF3a	57	SRR13527374	25563	G	T	0,999351	2020-08-25	United States
ORF3a_172_V	ORF3a	172	SRR13527374	25907	G	T	0,996737	2020-08-25	United States
ORF8_24_L	ORF8	24	SRR13527374	27964	C	T	0,993385	2020-08-25	United States
N_67_S	N	67	SRR13527374	28472	C	T	0,999067	2020-08-25	United States
N_199_L	N	199	SRR13527374	28869	C	T	0,988864	2020-08-25	United States
ORF1ab_265_I	ORF1ab	265	SRR13527376	1059	C	T	1	2020-08-28	United States
ORF1ab_607_H	ORF1ab	607	SRR13527376	2086	G	T	1	2020-08-28	United States
ORF1ab_1000_A	ORF1ab	1000	SRR13527376	3263	A	G	0,0589857	2020-08-28	United States
ORF1ab_3352_F	ORF1ab	3352	SRR13527376	10319	C	T	0,996304	2020-08-28	United States
ORF1ab_3616_I	ORF1ab	3616	SRR13527376	11113	G	T	0,996523	2020-08-28	United States
ORF1ab_314_L	ORF1ab	314	SRR13527376	14408	C	T	0,995662	2020-08-28	United States
ORF1ab_1653_D	ORF1ab	1653	SRR13527376	18424	A	G	1	2020-08-28	United States
S_614_G	S	614	SRR13527376	23403	A	G	0,999369	2020-08-28	United States
ORF3a_57_H	ORF3a	57	SRR13527376	25563	G	T	0,999293	2020-08-28	United States
ORF3a_172_V	ORF3a	172	SRR13527376	25907	G	T	0,996629	2020-08-28	United States
ORF8_24_L	ORF8	24	SRR13527376	27964	C	T	0,989899	2020-08-28	United States
N_67_S	N	67	SRR13527376	28472	C	T	0,998186	2020-08-28	United States
N_199_L	N	199	SRR13527376	28869	C	T	0,99827	2020-08-28	United States
ORF1ab_2151_G	ORF1ab	2151	SRR13527377	6716	A	G	1	2020-08-26	United States
ORF1ab_3428_I	ORF1ab	3428	SRR13527377	10549	G	C	0,0600194	2020-08-26	United States
ORF1ab_3777_H	ORF1ab	3777	SRR13527377	11596	G	T	1	2020-08-26	United States
ORF1ab_314_L	ORF1ab	314	SRR13527377	14408	C	T	0,998556	2020-08-26	United States
ORF1ab_355_F	ORF1ab	355	SRR13527377	14531	C	T	0,0645432	2020-08-26	United States
ORF1ab_694_S	ORF1ab	694	SRR13527377	15548	A	G	0,0546875	2020-08-26	United States
ORF1ab_2044_L	ORF1ab	2044	SRR13527377	19598	G	T	0,0591398	2020-08-26	United States
ORF1ab_2087_Y	ORF1ab	2087	SRR13527377	19726	G	T	0,0580271	2020-08-26	United States
S_3_NA	S	3	SRR13527377	21569	G	+T	0,0874317	2020-08-26	United States
S_95_I	S	95	SRR13527377	21846	C	T	1	2020-08-26	United States
S_614_G	S	614	SRR13527377	23403	A	G	1	2020-08-26	United States
ORF1ab_1143_F	ORF1ab	1143	SRR13527378	3692	G	T	1	2020-08-24	United States
ORF1ab_1881_I	ORF1ab	1881	SRR13527378	5907	C	T	1	2020-08-24	United States
ORF1ab_2151_G	ORF1ab	2151	SRR13527378	6716	A	G	0,999554	2020-08-24	United States
ORF1ab_2659_Y	ORF1ab	2659	SRR13527378	8240	C	T	1	2020-08-24	United States
ORF1ab_3777_H	ORF1ab	3777	SRR13527378	11596	G	T	1	2020-08-24	United States
ORF1ab_314_L	ORF1ab	314	SRR13527378	14408	C	T	0,99742	2020-08-24	United States
S_614_G	S	614	SRR13527378	23403	A	G	0,999212	2020-08-24	United States
N_203_K	N	203	SRR13527378	28881	G	A	1	2020-08-24	United States
N_204_R	N	204	SRR13527378	28883	G	C	1	2020-08-24	United States
ORF1ab_2375_V	ORF1ab	2375	SRR13527379	7389	C	T	0,997573	2020-08-25	United States
ORF1ab_3042_N	ORF1ab	3042	SRR13527379	9389	G	A	0,999276	2020-08-25	United States
ORF1ab_3603_NA	ORF1ab	3603	SRR13527379	11074	C	-T	0,0514469	2020-08-25	United States
ORF1ab_314_L	ORF1ab	314	SRR13527379	14408	C	T	0,995178	2020-08-25	United States
ORF1ab_941_V	ORF1ab	941	SRR13527379	16289	C	T	0,998344	2020-08-25	United States
ORF1ab_2172_NA	ORF1ab	2172	SRR13527379	19983	C	+T	0,0536398	2020-08-25	United States
S_614_G	S	614	SRR13527379	23403	A	G	0,99901	2020-08-25	United States
N_203_K	N	203	SRR13527379	28881	G	A	0,997275	2020-08-25	United States
N_204_R	N	204	SRR13527379	28883	G	C	0,997347	2020-08-25	United States
ORF1ab_265_I	ORF1ab	265	SRR13527381	1059	C	T	0,997984	2020-08-27	United States
ORF1ab_607_H	ORF1ab	607	SRR13527381	2086	G	T	0,99989	2020-08-27	United States
ORF1ab_3090_I	ORF1ab	3090	SRR13527381	9534	C	T	0,0840166	2020-08-27	United States
ORF1ab_3352_F	ORF1ab	3352	SRR13527381	10319	C	T	0,998102	2020-08-27	United States
ORF1ab_3616_I	ORF1ab	3616	SRR13527381	11113	G	T	0,997687	2020-08-27	United States
ORF1ab_314_L	ORF1ab	314	SRR13527381	14408	C	T	0,996251	2020-08-27	United States
ORF1ab_1653_D	ORF1ab	1653	SRR13527381	18424	A	G	0,99987	2020-08-27	United States
ORF1ab_2613_C	ORF1ab	2613	SRR13527381	21304	C	T	1	2020-08-27	United States
S_614_G	S	614	SRR13527381	23403	A	G	0,999407	2020-08-27	United States
ORF3a_57_H	ORF3a	57	SRR13527381	25563	G	T	1	2020-08-27	United States
ORF3a_172_V	ORF3a	172	SRR13527381	25907	G	T	0,987603	2020-08-27	United States
ORF8_24_L	ORF8	24	SRR13527381	27964	C	T	0,990884	2020-08-27	United States
N_67_S	N	67	SRR13527381	28472	C	T	0,998162	2020-08-27	United States
N_199_L	N	199	SRR13527381	28869	C	T	0,995974	2020-08-27	United States
ORF1ab_1143_F	ORF1ab	1143	SRR13527383	3692	G	T	1	2020-06-19	United States
ORF1ab_2151_G	ORF1ab	2151	SRR13527383	6716	A	G	1	2020-06-19	United States
ORF1ab_2631_C	ORF1ab	2631	SRR13527383	8157	C	G	0,0922958	2020-06-19	United States
ORF1ab_3777_H	ORF1ab	3777	SRR13527383	11596	G	T	1	2020-06-19	United States
ORF1ab_314_L	ORF1ab	314	SRR13527383	14408	C	T	0,997139	2020-06-19	United States
ORF1ab_2560_F	ORF1ab	2560	SRR13527383	21145	C	T	0,0685096	2020-06-19	United States
S_614_G	S	614	SRR13527383	23403	A	G	0,999675	2020-06-19	United States
N_203_K	N	203	SRR13527383	28881	G	A	1	2020-06-19	United States
N_204_R	N	204	SRR13527383	28883	G	C	1	2020-06-19	United States
ORF1ab_265_I	ORF1ab	265	SRR13527385	1059	C	T	1	2020-08-28	United States
ORF1ab_3876_F	ORF1ab	3876	SRR13527385	11893	G	T	0,998519	2020-08-28	United States
ORF1ab_3975_F	ORF1ab	3975	SRR13527385	12188	G	T	1	2020-08-28	United States
ORF1ab_314_L	ORF1ab	314	SRR13527385	14408	C	T	0,997023	2020-08-28	United States
ORF1ab_469_N	ORF1ab	469	SRR13527385	14874	G	T	0,988981	2020-08-28	United States
ORF1ab_1488_V	ORF1ab	1488	SRR13527385	17929	A	G	0,0639769	2020-08-28	United States
S_614_G	S	614	SRR13527385	23403	A	G	0,999524	2020-08-28	United States
S_681_H	S	681	SRR13527385	23604	C	A	0,999801	2020-08-28	United States
ORF3a_57_H	ORF3a	57	SRR13527385	25563	G	T	0,999071	2020-08-28	United States
ORF1ab_265_I	ORF1ab	265	SRR13527386	1059	C	T	0,998012	2020-08-28	United States
ORF1ab_2093_I	ORF1ab	2093	SRR13527386	6543	C	T	0,996403	2020-08-28	United States
ORF1ab_314_L	ORF1ab	314	SRR13527386	14408	C	T	0,997024	2020-08-28	United States
S_614_G	S	614	SRR13527386	23403	A	G	1	2020-08-28	United States
ORF3a_57_H	ORF3a	57	SRR13527386	25563	G	T	1	2020-08-28	United States
ORF3a_108_F	ORF3a	108	SRR13527386	25714	C	T	1	2020-08-28	United States
ORF1ab_314_L	ORF1ab	314	SRR13527387	14408	C	T	0,996379	2020-11-18	United States
ORF1ab_1389_Y	ORF1ab	1389	SRR13527387	17632	G	T	1	2020-11-18	United States
ORF1ab_1706_I	ORF1ab	1706	SRR13527387	18583	G	A	0,999663	2020-11-18	United States
ORF1ab_2198_I	ORF1ab	2198	SRR13527387	20060	G	T	1	2020-11-18	United States
S_95_I	S	95	SRR13527387	21846	C	T	0,999234	2020-11-18	United States
S_614_G	S	614	SRR13527387	23403	A	G	0,999103	2020-11-18	United States
S_1094_I	S	1094	SRR13527387	24842	G	A	0,998904	2020-11-18	United States
ORF8_52_I	ORF8	52	SRR13527387	28048	G	T	1	2020-11-18	United States
N_194_L	N	194	SRR13527387	28854	C	T	1	2020-11-18	United States
ORF1ab_314_L	ORF1ab	314	SRR13527388	14408	C	T	0,998149	2020-11-18	United States
ORF1ab_2695_I	ORF1ab	2695	SRR13527388	21551	A	T	1	2020-11-18	United States
S_138_H	S	138	SRR13527388	21974	G	C	0,999478	2020-11-18	United States
S_614_G	S	614	SRR13527388	23403	A	G	0,998901	2020-11-18	United States
S_732_A	S	732	SRR13527388	23756	A	G	0,999852	2020-11-18	United States
ORF3a_112_F	ORF3a	112	SRR13527388	25726	G	T	0,99975	2020-11-18	United States
ORF7a_120_I	ORF7a	120	SRR13527388	27752	C	T	0,99933	2020-11-18	United States
N_203_K	N	203	SRR13527388	28881	G	A	1	2020-11-18	United States
N_204_R	N	204	SRR13527388	28883	G	C	1	2020-11-18	United States
ORF10_31_Y	ORF10	31	SRR13527388	29648	G	T	0,999414	2020-11-18	United States
ORF1ab_516_V	ORF1ab	516	SRR13527389	1812	C	T	0,999689	2020-11-18	United States
ORF1ab_1049_V	ORF1ab	1049	SRR13527389	3411	C	T	0,846546	2020-11-18	United States
ORF1ab_1927_NA	ORF1ab	1927	SRR13527389	6044	A	-ATT	0,146218	2020-11-18	United States
ORF1ab_2603_D	ORF1ab	2603	SRR13527389	8072	A	G	0,999473	2020-11-18	United States
ORF1ab_3353_R	ORF1ab	3353	SRR13527389	10323	A	G	1	2020-11-18	United States
ORF1ab_314_L	ORF1ab	314	SRR13527389	14408	C	T	0,99807	2020-11-18	United States
ORF1ab_1452_L	ORF1ab	1452	SRR13527389	17822	C	T	0,999656	2020-11-18	United States
S_614_G	S	614	SRR13527389	23403	A	G	0,999772	2020-11-18	United States
S_732_A	S	732	SRR13527389	23756	A	G	1	2020-11-18	United States
S_879_S	S	879	SRR13527389	24197	G	T	1	2020-11-18	United States
N_203_K	N	203	SRR13527389	28881	G	A	1	2020-11-18	United States
N_204_R	N	204	SRR13527389	28883	G	C	1	2020-11-18	United States
N_350_F	N	350	SRR13527389	29321	G	T	1	2020-11-18	United States
ORF1ab_1378_I	ORF1ab	1378	SRR13527390	4399	G	T	0,999645	2020-11-18	United States
ORF1ab_82_R	ORF1ab	82	SRR13527390	13712	A	G	1	2020-11-18	United States
ORF1ab_314_L	ORF1ab	314	SRR13527390	14408	C	T	0,998612	2020-11-18	United States
S_153_I	S	153	SRR13527390	22021	G	T	0,998361	2020-11-18	United States
S_614_G	S	614	SRR13527390	23403	A	G	1	2020-11-18	United States
S_687_L	S	687	SRR13527390	23621	G	T	1	2020-11-18	United States
S_732_A	S	732	SRR13527390	23756	A	G	0,999565	2020-11-18	United States
ORF3a_188_D	ORF3a	188	SRR13527390	25955	G	A	1	2020-11-18	United States
N_203_K	N	203	SRR13527390	28881	G	A	1	2020-11-18	United States
N_204_R	N	204	SRR13527390	28883	G	C	1	2020-11-18	United States
ORF1ab_1378_I	ORF1ab	1378	SRR13527391	4399	G	T	0,999622	2020-11-18	United States
ORF1ab_82_R	ORF1ab	82	SRR13527391	13712	A	G	1	2020-11-18	United States
ORF1ab_314_L	ORF1ab	314	SRR13527391	14408	C	T	0,998892	2020-11-18	United States
S_153_I	S	153	SRR13527391	22021	G	T	1	2020-11-18	United States
S_614_G	S	614	SRR13527391	23403	A	G	1	2020-11-18	United States
S_687_L	S	687	SRR13527391	23621	G	T	0,999651	2020-11-18	United States
S_732_A	S	732	SRR13527391	23756	A	G	0,9995	2020-11-18	United States
ORF3a_188_D	ORF3a	188	SRR13527391	25955	G	A	1	2020-11-18	United States
N_203_K	N	203	SRR13527391	28881	G	A	0,998893	2020-11-18	United States
N_204_R	N	204	SRR13527391	28883	G	C	1	2020-11-18	United States
ORF1ab_1847_R	ORF1ab	1847	SRR13527393	5804	T	C	0,999662	2020-11-18	United States
ORF1ab_1862_S	ORF1ab	1862	SRR13527393	5849	C	T	0,998665	2020-11-18	United States
ORF1ab_2007_I	ORF1ab	2007	SRR13527393	6285	C	T	0,999688	2020-11-18	United States
ORF1ab_3603_NA	ORF1ab	3603	SRR13527393	11074	C	-T	0,0560571	2020-11-18	United States
ORF1ab_314_L	ORF1ab	314	SRR13527393	14408	C	T	0,997493	2020-11-18	United States
ORF1ab_1204_H	ORF1ab	1204	SRR13527393	17079	G	T	0,0598714	2020-11-18	United States
S_614_G	S	614	SRR13527393	23403	A	G	0,999529	2020-11-18	United States
ORF8_32_L	ORF8	32	SRR13527393	27987	G	T	0,9994	2020-11-18	United States
N_194_L	N	194	SRR13527393	28854	C	T	1	2020-11-18	United States
ORF1ab_122_F	ORF1ab	122	SRR13527394	629	C	T	0,0904033	2020-11-18	United States
ORF1ab_501_P	ORF1ab	501	SRR13527394	1767	A	C	0,0537757	2020-11-18	United States
ORF1ab_622_NA	ORF1ab	622	SRR13527394	2129	G	+A	0,0969163	2020-11-18	United States
ORF1ab_1841_F	ORF1ab	1841	SRR13527394	5787	C	T	0,0569343	2020-11-18	United States
ORF1ab_1847_R	ORF1ab	1847	SRR13527394	5804	T	C	1	2020-11-18	United States
ORF1ab_1862_S	ORF1ab	1862	SRR13527394	5849	C	T	0,996581	2020-11-18	United States
ORF1ab_2007_I	ORF1ab	2007	SRR13527394	6285	C	T	1	2020-11-18	United States
ORF1ab_2126_S	ORF1ab	2126	SRR13527394	6641	G	A	0,0581395	2020-11-18	United States
ORF1ab_2224_F	ORF1ab	2224	SRR13527394	6936	C	T	0,0707692	2020-11-18	United States
ORF1ab_2607_K	ORF1ab	2607	SRR13527394	8084	G	A	0,0518868	2020-11-18	United States
ORF1ab_2704_NA	ORF1ab	2704	SRR13527394	8376	C	+A	0,0533643	2020-11-18	United States
ORF1ab_2888_NA	ORF1ab	2888	SRR13527394	8927	G	+T	0,0702479	2020-11-18	United States
ORF1ab_3516_F	ORF1ab	3516	SRR13527394	10811	C	T	0,0754923	2020-11-18	United States
ORF1ab_3912_NA	ORF1ab	3912	SRR13527394	11999	G	+T	0,0516772	2020-11-18	United States
ORF1ab_4048_T	ORF1ab	4048	SRR13527394	12408	T	C	0,0533662	2020-11-18	United States
ORF1ab_4307_E	ORF1ab	4307	SRR13527394	13185	C	A	0,0610484	2020-11-18	United States
ORF1ab_215_NA	ORF1ab	215	SRR13527394	14110	C	+A	0,0512465	2020-11-18	United States
ORF1ab_314_L	ORF1ab	314	SRR13527394	14408	C	T	1	2020-11-18	United States
ORF1ab_910_NA	ORF1ab	910	SRR13527394	16197	G	+T	0,0786026	2020-11-18	United States
ORF1ab_1084_S	ORF1ab	1084	SRR13527394	16719	A	C	0,0542636	2020-11-18	United States
ORF1ab_1509_E	ORF1ab	1509	SRR13527394	17992	C	G	0,103896	2020-11-18	United States
ORF1ab_1509_R	ORF1ab	1509	SRR13527394	17993	A	G	0,102564	2020-11-18	United States
ORF1ab_1563_R	ORF1ab	1563	SRR13527394	18154	T	C	0,10883	2020-11-18	United States
ORF1ab_1672_Y	ORF1ab	1672	SRR13527394	18481	C	T	0,0820106	2020-11-18	United States
S_182_NA	S	182	SRR13527394	22108	A	+G	0,0977444	2020-11-18	United States
S_463_NA	S	463	SRR13527394	22950	C	-TTT	0,103093	2020-11-18	United States
S_614_G	S	614	SRR13527394	23403	A	G	1	2020-11-18	United States
S_664_NA	S	664	SRR13527394	23554	A	-CCCATTGGTGCAGGTATATGCGCTAGTT	0,158703	2020-11-18	United States
S_946_NA	S	946	SRR13527394	24399	G	+A	0,076555	2020-11-18	United States
S_1002_NA	S	1002	SRR13527394	24566	C	+A	0,0712223	2020-11-18	United States
S_1234_NA	S	1234	SRR13527394	25262	C	+T	0,0681502	2020-11-18	United States
E_61_H	E	61	SRR13527394	26426	G	A	0,0840164	2020-11-18	United States
ORF8_32_L	ORF8	32	SRR13527394	27987	G	T	0,988372	2020-11-18	United States
ORF1ab_1534_G	ORF1ab	1534	SRR13527395	4865	A	G	0,363964	2020-11-18	United States
ORF1ab_1847_R	ORF1ab	1847	SRR13527395	5804	T	C	1	2020-11-18	United States
ORF1ab_1862_S	ORF1ab	1862	SRR13527395	5849	C	T	0,999286	2020-11-18	United States
ORF1ab_2007_I	ORF1ab	2007	SRR13527395	6285	C	T	0,999686	2020-11-18	United States
ORF1ab_314_L	ORF1ab	314	SRR13527395	14408	C	T	0,997884	2020-11-18	United States
ORF1ab_1729_C	ORF1ab	1729	SRR13527395	18652	C	T	0,99955	2020-11-18	United States
S_614_G	S	614	SRR13527395	23403	A	G	0,998922	2020-11-18	United States
ORF8_32_L	ORF8	32	SRR13527395	27987	G	T	0,999248	2020-11-18	United States
N_194_L	N	194	SRR13527395	28854	C	T	0,999103	2020-11-18	United States
ORF1ab_533_F	ORF1ab	533	SRR13527398	1862	C	T	0,998831	2020-11-18	United States
ORF1ab_904_A	ORF1ab	904	SRR13527398	2975	A	G	0,999723	2020-11-18	United States
ORF1ab_3027_F	ORF1ab	3027	SRR13527398	9344	C	T	1	2020-11-18	United States
ORF1ab_3099_L	ORF1ab	3099	SRR13527398	9561	C	T	0,998684	2020-11-18	United States
ORF1ab_314_L	ORF1ab	314	SRR13527398	14408	C	T	0,998242	2020-11-18	United States
ORF1ab_2172_NA	ORF1ab	2172	SRR13527398	19983	C	+T	0,062558	2020-11-18	United States
ORF1ab_2431_V	ORF1ab	2431	SRR13527398	20759	C	T	0,999406	2020-11-18	United States
S_614_G	S	614	SRR13527398	23403	A	G	0,999063	2020-11-18	United States
ORF8_62_L	ORF8	62	SRR13527398	28077	G	T	0,999734	2020-11-18	United States
N_194_L	N	194	SRR13527398	28854	C	T	0,999715	2020-11-18	United States
ORF1ab_265_I	ORF1ab	265	SRR13527399	1059	C	T	0,998904	2020-11-18	United States
ORF1ab_3158_T	ORF1ab	3158	SRR13527399	9738	G	C	1	2020-11-18	United States
ORF1ab_3694_F	ORF1ab	3694	SRR13527399	11345	C	T	0,999188	2020-11-18	United States
ORF1ab_314_L	ORF1ab	314	SRR13527399	14408	C	T	0,999028	2020-11-18	United States
ORF1ab_976_L	ORF1ab	976	SRR13527399	16394	C	T	0,999263	2020-11-18	United States
ORF1ab_1183_Y	ORF1ab	1183	SRR13527399	17014	G	T	0,999512	2020-11-18	United States
S_13_I	S	13	SRR13527399	21600	G	T	0,998809	2020-11-18	United States
S_152_C	S	152	SRR13527399	22018	G	T	0,999467	2020-11-18	United States
S_452_R	S	452	SRR13527399	22917	T	G	0,999385	2020-11-18	United States
S_614_G	S	614	SRR13527399	23403	A	G	0,998652	2020-11-18	United States
ORF3a_57_H	ORF3a	57	SRR13527399	25563	G	T	0,999041	2020-11-18	United States
N_205_I	N	205	SRR13527399	28887	C	T	0,997179	2020-11-18	United States
ORF1ab_265_I	ORF1ab	265	SRR13527400	1059	C	T	0,998713	2020-11-18	United States
ORF1ab_3158_T	ORF1ab	3158	SRR13527400	9738	G	C	0,999728	2020-11-18	United States
ORF1ab_3694_F	ORF1ab	3694	SRR13527400	11345	C	T	0,999653	2020-11-18	United States
ORF1ab_314_L	ORF1ab	314	SRR13527400	14408	C	T	0,999121	2020-11-18	United States
ORF1ab_976_L	ORF1ab	976	SRR13527400	16394	C	T	0,999049	2020-11-18	United States
ORF1ab_1183_Y	ORF1ab	1183	SRR13527400	17014	G	T	1	2020-11-18	United States
ORF1ab_2172_NA	ORF1ab	2172	SRR13527400	19983	C	+T	0,0568598	2020-11-18	United States
S_13_I	S	13	SRR13527400	21600	G	T	0,999735	2020-11-18	United States
S_152_C	S	152	SRR13527400	22018	G	T	1	2020-11-18	United States
S_452_R	S	452	SRR13527400	22917	T	G	1	2020-11-18	United States
S_614_G	S	614	SRR13527400	23403	A	G	0,999834	2020-11-18	United States
ORF3a_57_H	ORF3a	57	SRR13527400	25563	G	T	0,999885	2020-11-18	United States
N_205_I	N	205	SRR13527400	28887	C	T	0,994572	2020-11-18	United States
ORF1ab_314_L	ORF1ab	314	SRR13527402	14408	C	T	0,998095	2020-11-18	United States
ORF1ab_1389_Y	ORF1ab	1389	SRR13527402	17632	G	T	0,999656	2020-11-18	United States
ORF1ab_1706_I	ORF1ab	1706	SRR13527402	18583	G	A	0,999594	2020-11-18	United States
ORF1ab_2198_I	ORF1ab	2198	SRR13527402	20060	G	T	0,999477	2020-11-18	United States
S_95_I	S	95	SRR13527402	21846	C	T	0,999773	2020-11-18	United States
S_614_G	S	614	SRR13527402	23403	A	G	0,998074	2020-11-18	United States
S_1094_I	S	1094	SRR13527402	24842	G	A	0,999396	2020-11-18	United States
ORF8_52_I	ORF8	52	SRR13527402	28048	G	T	1	2020-11-18	United States
N_194_L	N	194	SRR13527402	28854	C	T	1	2020-11-18	United States
ORF1ab_1158_L	ORF1ab	1158	SRR13527403	3738	C	T	0,997802	2020-11-18	United States
ORF1ab_113_H	ORF1ab	113	SRR13527403	13804	T	C	0,9996	2020-11-18	United States
ORF1ab_314_L	ORF1ab	314	SRR13527403	14408	C	T	0,99734	2020-11-18	United States
ORF1ab_2172_NA	ORF1ab	2172	SRR13527403	19983	C	+T	0,0553191	2020-11-18	United States
S_614_G	S	614	SRR13527403	23403	A	G	0,998692	2020-11-18	United States
S_681_R	S	681	SRR13527403	23604	C	G	0,998772	2020-11-18	United States
N_194_L	N	194	SRR13527403	28854	C	T	1	2020-11-18	United States
N_398_V	N	398	SRR13527403	29466	C	T	0,998995	2020-11-18	United States
ORF1ab_290_N	ORF1ab	290	SRR13527405	1135	G	T	0,99967	2020-11-18	United States
ORF1ab_1201_L	ORF1ab	1201	SRR13527405	3867	A	T	1	2020-11-18	United States
ORF1ab_2043_G	ORF1ab	2043	SRR13527405	6393	A	G	0,999533	2020-11-18	United States
ORF1ab_314_L	ORF1ab	314	SRR13527405	14408	C	T	0,997582	2020-11-18	United States
S_614_G	S	614	SRR13527405	23403	A	G	0,999414	2020-11-18	United States
S_1163_V	S	1163	SRR13527405	25050	A	T	0,999494	2020-11-18	United States
ORF3a_224_V	ORF3a	224	SRR13527405	26063	G	T	0,998819	2020-11-18	United States
M_3_G	M	3	SRR13527405	26530	A	G	0,998869	2020-11-18	United States
N_194_L	N	194	SRR13527405	28854	C	T	0,998445	2020-11-18	United States
ORF1ab_265_I	ORF1ab	265	SRR13527407	1059	C	T	0,99966	2020-12-02	United States
ORF1ab_3352_F	ORF1ab	3352	SRR13527407	10319	C	T	0,995872	2020-12-02	United States
ORF1ab_314_L	ORF1ab	314	SRR13527407	14408	C	T	0,997004	2020-12-02	United States
ORF1ab_1391_L	ORF1ab	1391	SRR13527407	17639	C	T	0,999535	2020-12-02	United States
ORF1ab_1653_D	ORF1ab	1653	SRR13527407	18424	A	G	1	2020-12-02	United States
ORF1ab_2613_C	ORF1ab	2613	SRR13527407	21304	C	T	0,999145	2020-12-02	United States
S_614_G	S	614	SRR13527407	23403	A	G	1	2020-12-02	United States
ORF3a_57_H	ORF3a	57	SRR13527407	25563	G	T	0,999652	2020-12-02	United States
ORF3a_172_V	ORF3a	172	SRR13527407	25907	G	T	1	2020-12-02	United States
ORF3a_176_S	ORF3a	176	SRR13527407	25918	A	T	1	2020-12-02	United States
N_67_S	N	67	SRR13527407	28472	C	T	0,997552	2020-12-02	United States
N_199_L	N	199	SRR13527407	28869	C	T	0,99699	2020-12-02	United States
ORF1ab_265_I	ORF1ab	265	SRR13527408	1059	C	T	0,997054	2020-11-30	United States
ORF1ab_760_N	ORF1ab	760	SRR13527408	2544	C	A	0,0591837	2020-11-30	United States
ORF1ab_1543_I	ORF1ab	1543	SRR13527408	4893	C	T	0,980104	2020-11-30	United States
ORF1ab_3352_F	ORF1ab	3352	SRR13527408	10319	C	T	0,995671	2020-11-30	United States
ORF1ab_314_L	ORF1ab	314	SRR13527408	14408	C	T	0,994698	2020-11-30	United States
ORF1ab_1391_L	ORF1ab	1391	SRR13527408	17639	C	T	1	2020-11-30	United States
ORF1ab_1653_D	ORF1ab	1653	SRR13527408	18424	A	G	1	2020-11-30	United States
ORF1ab_2613_C	ORF1ab	2613	SRR13527408	21304	C	T	1	2020-11-30	United States
S_614_G	S	614	SRR13527408	23403	A	G	0,995153	2020-11-30	United States
ORF3a_57_H	ORF3a	57	SRR13527408	25563	G	T	1	2020-11-30	United States
ORF3a_172_V	ORF3a	172	SRR13527408	25907	G	T	1	2020-11-30	United States
N_67_S	N	67	SRR13527408	28472	C	T	0,996886	2020-11-30	United States
N_199_L	N	199	SRR13527408	28869	C	T	0,996832	2020-11-30	United States
ORF1ab_265_I	ORF1ab	265	SRR13527410	1059	C	T	0,99714	2020-12-02	United States
ORF1ab_4205_V	ORF1ab	4205	SRR13527410	12878	A	G	0,999242	2020-12-02	United States
ORF1ab_314_L	ORF1ab	314	SRR13527410	14408	C	T	0,998525	2020-12-02	United States
ORF1ab_1183_Y	ORF1ab	1183	SRR13527410	17014	G	T	1	2020-12-02	United States
S_13_I	S	13	SRR13527410	21600	G	T	0,998232	2020-12-02	United States
S_152_C	S	152	SRR13527410	22018	G	T	0,9987	2020-12-02	United States
S_614_G	S	614	SRR13527410	23403	A	G	0,99949	2020-12-02	United States
ORF3a_57_H	ORF3a	57	SRR13527410	25563	G	T	0,999417	2020-12-02	United States
ORF7a_104_F	ORF7a	104	SRR13527410	27703	G	T	1	2020-12-02	United States
N_205_I	N	205	SRR13527410	28887	C	T	0,993473	2020-12-02	United States
N_265_NA	N	265	SRR13527410	29067	C	-TAAAGCATACAATG	0,0882353	2020-12-02	United States
ORF1ab_59_S	ORF1ab	59	SRR13527412	440	G	A	0,996234	2020-06-28	United States
ORF1ab_314_L	ORF1ab	314	SRR13527412	14408	C	T	0,995897	2020-06-28	United States
S_614_G	S	614	SRR13527412	23403	A	G	0,998956	2020-06-28	United States
S_952_F	S	952	SRR13527412	24416	G	T	1	2020-06-28	United States
N_194_L	N	194	SRR13527412	28854	C	T	0,999235	2020-06-28	United States
N_238_C	N	238	SRR13527412	28985	G	T	0,999191	2020-06-28	United States
ORF1ab_314_L	ORF1ab	314	SRR13527413	14408	C	T	0,997687	2020-11-18	United States
ORF1ab_1389_Y	ORF1ab	1389	SRR13527413	17632	G	T	0,999789	2020-11-18	United States
ORF1ab_1706_I	ORF1ab	1706	SRR13527413	18583	G	A	1	2020-11-18	United States
ORF1ab_2198_I	ORF1ab	2198	SRR13527413	20060	G	T	1	2020-11-18	United States
S_95_I	S	95	SRR13527413	21846	C	T	1	2020-11-18	United States
S_614_G	S	614	SRR13527413	23403	A	G	0,999714	2020-11-18	United States
S_1094_I	S	1094	SRR13527413	24842	G	A	0,999864	2020-11-18	United States
ORF8_52_I	ORF8	52	SRR13527413	28048	G	T	1	2020-11-18	United States
N_194_L	N	194	SRR13527413	28854	C	T	1	2020-11-18	United States
ORF1ab_1307_A	ORF1ab	1307	SRR13527414	4185	G	C	0,999384	2020-11-18	United States
ORF1ab_2907_N	ORF1ab	2907	SRR13527414	8984	G	A	0,996858	2020-11-18	United States
ORF1ab_314_L	ORF1ab	314	SRR13527414	14408	C	T	0,999111	2020-11-18	United States
ORF1ab_1652_S	ORF1ab	1652	SRR13527414	18421	C	T	0,998873	2020-11-18	United States
ORF1ab_2414_I	ORF1ab	2414	SRR13527414	20709	G	T	1	2020-11-18	United States
S_614_G	S	614	SRR13527414	23403	A	G	0,999752	2020-11-18	United States
S_654_K	S	654	SRR13527414	23522	G	A	1	2020-11-18	United States
S_1201_K	S	1201	SRR13527414	25163	C	A	1	2020-11-18	United States
M_10_A	M	10	SRR13527414	26551	T	C	1	2020-11-18	United States
N_194_L	N	194	SRR13527414	28854	C	T	1	2020-11-18	United States
ORF1ab_2514_K	ORF1ab	2514	SRR13527415	7805	G	A	0,0587618	2020-11-23	United States
ORF1ab_2733_NA	ORF1ab	2733	SRR13527415	8464	T	-A	0,171512	2020-11-23	United States
ORF1ab_3432_I	ORF1ab	3432	SRR13527415	10560	C	T	0,999519	2020-11-23	United States
ORF1ab_3603_NA	ORF1ab	3603	SRR13527415	11074	C	-T	0,0681581	2020-11-23	United States
ORF1ab_3715_NA	ORF1ab	3715	SRR13527415	11409	T	-G	0,0714286	2020-11-23	United States
ORF1ab_140_H	ORF1ab	140	SRR13527415	13885	T	C	0,999035	2020-11-23	United States
ORF1ab_314_L	ORF1ab	314	SRR13527415	14408	C	T	0,998325	2020-11-23	United States
ORF1ab_1760_F	ORF1ab	1760	SRR13527415	18745	G	T	0,0541392	2020-11-23	United States
ORF1ab_2431_V	ORF1ab	2431	SRR13527415	20759	C	T	1	2020-11-23	United States
S_146_NA	S	146	SRR13527415	21998	C	+A	0,0564617	2020-11-23	United States
S_146_Q	S	146	SRR13527415	22000	C	A	1	2020-11-23	United States
S_614_G	S	614	SRR13527415	23403	A	G	0,999895	2020-11-23	United States
S_661_D	S	661	SRR13527415	23545	G	C	0,0515564	2020-11-23	United States
S_1265_F	S	1265	SRR13527415	25355	C	T	0,998273	2020-11-23	United States
ORF3a_54_NA	ORF3a	54	SRR13527415	25553	C	-T	0,0860215	2020-11-23	United States
N_194_L	N	194	SRR13527415	28854	C	T	0,999533	2020-11-23	United States
ORF1ab_1386_C	ORF1ab	1386	SRR13527416	4421	C	T	0,99609	2020-11-23	United States
ORF1ab_1813_H	ORF1ab	1813	SRR13527416	5704	G	T	0,999669	2020-11-23	United States
ORF1ab_3310_K	ORF1ab	3310	SRR13527416	10193	G	A	1	2020-11-23	United States
ORF1ab_4339_S	ORF1ab	4339	SRR13527416	13280	C	T	0,0510296	2020-11-23	United States
ORF1ab_314_L	ORF1ab	314	SRR13527416	14408	C	T	0,999047	2020-11-23	United States
S_215_Y	S	215	SRR13527416	22205	G	T	0,999845	2020-11-23	United States
S_614_G	S	614	SRR13527416	23403	A	G	0,999636	2020-11-23	United States
ORF3a_155_Y	ORF3a	155	SRR13527416	25855	G	T	0,999548	2020-11-23	United States
N_194_A	N	194	SRR13527416	28853	T	G	1	2020-11-23	United States
ORF1ab_1386_C	ORF1ab	1386	SRR13527417	4421	C	T	0,997421	2020-11-23	United States
ORF1ab_1813_H	ORF1ab	1813	SRR13527417	5704	G	T	0,99941	2020-11-23	United States
ORF1ab_3310_K	ORF1ab	3310	SRR13527417	10193	G	A	0,999503	2020-11-23	United States
ORF1ab_4076_N	ORF1ab	4076	SRR13527417	12491	G	A	0,250694	2020-11-23	United States
ORF1ab_314_L	ORF1ab	314	SRR13527417	14408	C	T	0,997791	2020-11-23	United States
S_215_Y	S	215	SRR13527417	22205	G	T	0,999621	2020-11-23	United States
S_614_G	S	614	SRR13527417	23403	A	G	0,998932	2020-11-23	United States
ORF3a_155_Y	ORF3a	155	SRR13527417	25855	G	T	0,999682	2020-11-23	United States
N_24_I	N	24	SRR13527417	28344	C	T	0,0580313	2020-11-23	United States
N_194_A	N	194	SRR13527417	28853	T	G	0,99971	2020-11-23	United States
ORF1ab_1386_C	ORF1ab	1386	SRR13527418	4421	C	T	0,998045	2020-11-23	United States
ORF1ab_1813_H	ORF1ab	1813	SRR13527418	5704	G	T	0,99989	2020-11-23	United States
ORF1ab_3310_K	ORF1ab	3310	SRR13527418	10193	G	A	0,999821	2020-11-23	United States
ORF1ab_314_L	ORF1ab	314	SRR13527418	14408	C	T	0,997606	2020-11-23	United States
S_215_Y	S	215	SRR13527418	22205	G	T	0,999426	2020-11-23	United States
S_614_G	S	614	SRR13527418	23403	A	G	0,995178	2020-11-23	United States
ORF3a_36_L	ORF3a	36	SRR13527418	25499	C	T	0,0735732	2020-11-23	United States
ORF3a_103_S	ORF3a	103	SRR13527418	25699	G	T	0,116535	2020-11-23	United States
ORF3a_155_Y	ORF3a	155	SRR13527418	25855	G	T	0,999361	2020-11-23	United States
N_194_A	N	194	SRR13527418	28853	T	G	1	2020-11-23	United States
ORF1ab_290_NA	ORF1ab	290	SRR13527419	1135	G	-A	0,0532725	2020-06-10	United States
ORF1ab_393_NA	ORF1ab	393	SRR13527419	1444	G	+A	0,0635359	2020-06-10	United States
ORF1ab_661_A	ORF1ab	661	SRR13527419	2247	G	C	0,0728863	2020-06-10	United States
ORF1ab_1442_Y	ORF1ab	1442	SRR13527419	4589	A	T	0,053068	2020-06-10	United States
ORF1ab_1903_N	ORF1ab	1903	SRR13527419	5972	G	A	0,0784884	2020-06-10	United States
ORF1ab_2224_NA	ORF1ab	2224	SRR13527419	6937	T	-A	0,102041	2020-06-10	United States
ORF1ab_3032_S	ORF1ab	3032	SRR13527419	9359	A	T	0,05	2020-06-10	United States
ORF1ab_3467_F	ORF1ab	3467	SRR13527419	10664	G	T	0,0895522	2020-06-10	United States
ORF1ab_314_L	ORF1ab	314	SRR13527419	14408	C	T	0,998851	2020-06-10	United States
ORF1ab_353_Y	ORF1ab	353	SRR13527419	14524	C	T	0,0504587	2020-06-10	United States
ORF1ab_785_V	ORF1ab	785	SRR13527419	15820	A	G	1	2020-06-10	United States
ORF1ab_1022_R	ORF1ab	1022	SRR13527419	16531	G	C	0,0766423	2020-06-10	United States
ORF1ab_1023_T	ORF1ab	1023	SRR13527419	16535	G	C	0,0744681	2020-06-10	United States
ORF1ab_1072_NA	ORF1ab	1072	SRR13527419	16683	T	-G	0,0798898	2020-06-10	United States
ORF1ab_1088_NA	ORF1ab	1088	SRR13527419	16729	C	+T	0,123077	2020-06-10	United States
ORF1ab_1137_I	ORF1ab	1137	SRR13527419	16877	C	T	0,0964067	2020-06-10	United States
ORF1ab_1445_NA	ORF1ab	1445	SRR13527419	17801	C	+A	0,0545455	2020-06-10	United States
ORF1ab_1612_S	ORF1ab	1612	SRR13527419	18301	G	A	0,0582691	2020-06-10	United States
ORF1ab_2369_NA	ORF1ab	2369	SRR13527419	20574	C	+A	0,145386	2020-06-10	United States
ORF1ab_2412_NA	ORF1ab	2412	SRR13527419	20703	C	+A	0,118584	2020-06-10	United States
ORF1ab_2545_NA	ORF1ab	2545	SRR13527419	21101	G	+T	0,0528402	2020-06-10	United States
S_42_NA	S	42	SRR13527419	21686	G	+T	0,0660377	2020-06-10	United States
S_457_G	S	457	SRR13527419	22931	A	G	0,0698467	2020-06-10	United States
S_614_V	S	614	SRR13527419	23403	A	T	0,0696266	2020-06-10	United States
S_614_G	S	614	SRR13527419	23403	A	G	0,930373	2020-06-10	United States
S_948_F	S	948	SRR13527419	24404	C	T	0,0501393	2020-06-10	United States
E_22_NA	E	22	SRR13527419	26309	C	+T	0,0609244	2020-06-10	United States
E_28_P	E	28	SRR13527419	26327	T	C	0,0668605	2020-06-10	United States
ORF1ab_2036_T	ORF1ab	2036	SRR13527420	6372	T	C	0,999753	2020-11-23	United States
ORF1ab_314_L	ORF1ab	314	SRR13527420	14408	C	T	0,99856	2020-11-23	United States
ORF1ab_1847_V	ORF1ab	1847	SRR13527420	19007	C	T	0,993404	2020-11-23	United States
ORF1ab_2172_NA	ORF1ab	2172	SRR13527420	19983	C	+T	0,0505768	2020-11-23	United States
ORF1ab_2537_I	ORF1ab	2537	SRR13527420	21077	C	T	1	2020-11-23	United States
S_49_Y	S	49	SRR13527420	21707	C	T	0,999283	2020-11-23	United States
S_614_G	S	614	SRR13527420	23403	A	G	0,999266	2020-11-23	United States
S_654_Q	S	654	SRR13527420	23522	G	C	0,998702	2020-11-23	United States
N_203_K	N	203	SRR13527420	28881	G	A	0,999664	2020-11-23	United States
N_204_R	N	204	SRR13527420	28883	G	C	1	2020-11-23	United States
ORF1ab_2493_I	ORF1ab	2493	SRR13527421	7743	G	T	0,9991	2020-11-23	United States
ORF1ab_3015_S	ORF1ab	3015	SRR13527421	9308	C	T	0,137287	2020-11-23	United States
ORF1ab_314_L	ORF1ab	314	SRR13527421	14408	C	T	0,99733	2020-11-23	United States
ORF1ab_797_I	ORF1ab	797	SRR13527421	15857	C	T	1	2020-11-23	United States
S_614_G	S	614	SRR13527421	23403	A	G	0,999008	2020-11-23	United States
S_732_A	S	732	SRR13527421	23756	A	G	1	2020-11-23	United States
N_194_L	N	194	SRR13527421	28854	C	T	0,999583	2020-11-23	United States
N_203_K	N	203	SRR13527421	28881	G	A	0,999682	2020-11-23	United States
N_204_R	N	204	SRR13527421	28883	G	C	0,999842	2020-11-23	United States
ORF1ab_469_F	ORF1ab	469	SRR13527423	1670	C	T	0,999416	2020-11-23	United States
ORF1ab_1586_I	ORF1ab	1586	SRR13527423	5023	G	T	0,999208	2020-11-23	United States
ORF1ab_2079_S	ORF1ab	2079	SRR13527423	6500	C	T	0,99897	2020-11-23	United States
ORF1ab_2290_NA	ORF1ab	2290	SRR13527423	7133	G	+T	0,0536398	2020-11-23	United States
ORF1ab_2698_Y	ORF1ab	2698	SRR13527423	8357	C	T	1	2020-11-23	United States
ORF1ab_314_L	ORF1ab	314	SRR13527423	14408	C	T	0,997125	2020-11-23	United States
ORF1ab_2431_V	ORF1ab	2431	SRR13527423	20759	C	T	1	2020-11-23	United States
S_614_G	S	614	SRR13527423	23403	A	G	1	2020-11-23	United States
N_194_L	N	194	SRR13527423	28854	C	T	1	2020-11-23	United States
ORF1ab_1312_I	ORF1ab	1312	SRR13527424	4201	G	T	0,99872	2020-11-23	United States
ORF1ab_1847_R	ORF1ab	1847	SRR13527424	5804	T	C	1	2020-11-23	United States
ORF1ab_1862_S	ORF1ab	1862	SRR13527424	5849	C	T	0,999376	2020-11-23	United States
ORF1ab_2007_I	ORF1ab	2007	SRR13527424	6285	C	T	0,999528	2020-11-23	United States
ORF1ab_4161_I	ORF1ab	4161	SRR13527424	12747	C	T	0,176603	2020-11-23	United States
ORF1ab_314_L	ORF1ab	314	SRR13527424	14408	C	T	0,997562	2020-11-23	United States
S_614_G	S	614	SRR13527424	23403	A	G	1	2020-11-23	United States
S_1104_L	S	1104	SRR13527424	24872	G	T	0,999551	2020-11-23	United States
ORF8_32_L	ORF8	32	SRR13527424	27987	G	T	1	2020-11-23	United States
N_194_L	N	194	SRR13527424	28854	C	T	1	2020-11-23	United States
ORF1ab_147_N	ORF1ab	147	SRR13527425	704	G	A	0,999816	2020-11-23	United States
ORF1ab_1306_T	ORF1ab	1306	SRR13527425	4181	G	A	0,999669	2020-11-23	United States
ORF1ab_3395_L	ORF1ab	3395	SRR13527425	10449	C	T	0,998548	2020-11-23	United States
ORF1ab_82_R	ORF1ab	82	SRR13527425	13712	A	G	1	2020-11-23	United States
ORF1ab_314_L	ORF1ab	314	SRR13527425	14408	C	T	0,996312	2020-11-23	United States
ORF1ab_1182_L	ORF1ab	1182	SRR13527425	17012	C	T	0,999463	2020-11-23	United States
ORF1ab_1778_K	ORF1ab	1778	SRR13527425	18799	C	A	0,999209	2020-11-23	United States
ORF1ab_1779_I	ORF1ab	1779	SRR13527425	18803	G	T	0,999215	2020-11-23	United States
ORF1ab_2432_I	ORF1ab	2432	SRR13527425	20762	C	T	0,998668	2020-11-23	United States
S_614_G	S	614	SRR13527425	23403	A	G	0,999429	2020-11-23	United States
N_194_L	N	194	SRR13527425	28854	C	T	0,999437	2020-11-23	United States
N_381_V	N	381	SRR13527425	29415	C	T	0,999336	2020-11-23	United States
ORF1ab_1312_I	ORF1ab	1312	SRR13527426	4201	G	T	0,998666	2020-11-23	United States
ORF1ab_1847_R	ORF1ab	1847	SRR13527426	5804	T	C	0,999853	2020-11-23	United States
ORF1ab_1862_S	ORF1ab	1862	SRR13527426	5849	C	T	0,99924	2020-11-23	United States
ORF1ab_2007_I	ORF1ab	2007	SRR13527426	6285	C	T	0,999604	2020-11-23	United States
ORF1ab_314_L	ORF1ab	314	SRR13527426	14408	C	T	0,997868	2020-11-23	United States
S_614_G	S	614	SRR13527426	23403	A	G	0,998907	2020-11-23	United States
S_772_I	S	772	SRR13527426	23876	G	A	0,125136	2020-11-23	United States
S_1104_L	S	1104	SRR13527426	24872	G	T	0,999514	2020-11-23	United States
ORF8_32_L	ORF8	32	SRR13527426	27987	G	T	0,99963	2020-11-23	United States
N_194_L	N	194	SRR13527426	28854	C	T	1	2020-11-23	United States
ORF1ab_314_L	ORF1ab	314	SRR13527427	14408	C	T	0,997505	2020-11-23	United States
ORF1ab_1184_D	ORF1ab	1184	SRR13527427	17019	G	T	0,999362	2020-11-23	United States
ORF1ab_2517_I	ORF1ab	2517	SRR13527427	21017	C	T	0,997237	2020-11-23	United States
S_614_G	S	614	SRR13527427	23403	A	G	0,99989	2020-11-23	United States
ORF3a_42_L	ORF3a	42	SRR13527427	25517	C	T	0,997752	2020-11-23	United States
ORF7b_24_I	ORF7b	24	SRR13527427	27827	G	T	0,997222	2020-11-23	United States
ORF8_121_L	ORF8	121	SRR13527427	28254	A	C	1	2020-11-23	United States
N_194_L	N	194	SRR13527427	28854	C	T	1	2020-11-23	United States
N_260_NA	N	260	SRR13527427	29051	C	+A	0,0566038	2020-11-23	United States
ORF1ab_1249_F	ORF1ab	1249	SRR13527428	4010	C	T	1	2020-11-23	United States
ORF1ab_267_M	ORF1ab	267	SRR13527428	14267	C	T	0,47191	2020-11-23	United States
ORF1ab_314_L	ORF1ab	314	SRR13527428	14408	C	T	0,995556	2020-11-23	United States
ORF1ab_1184_D	ORF1ab	1184	SRR13527428	17019	G	T	1	2020-11-23	United States
ORF1ab_2517_I	ORF1ab	2517	SRR13527428	21017	C	T	0,998955	2020-11-23	United States
S_614_G	S	614	SRR13527428	23403	A	G	1	2020-11-23	United States
ORF3a_42_L	ORF3a	42	SRR13527428	25517	C	T	1	2020-11-23	United States
ORF8_121_L	ORF8	121	SRR13527428	28254	A	C	1	2020-11-23	United States
N_194_L	N	194	SRR13527428	28854	C	T	1	2020-11-23	United States
ORF1ab_314_L	ORF1ab	314	SRR13527429	14408	C	T	0,996885	2020-11-23	United States
ORF1ab_1184_D	ORF1ab	1184	SRR13527429	17019	G	T	1	2020-11-23	United States
ORF1ab_2517_I	ORF1ab	2517	SRR13527429	21017	C	T	0,995606	2020-11-23	United States
S_614_G	S	614	SRR13527429	23403	A	G	0,999457	2020-11-23	United States
S_924_NA	S	924	SRR13527429	24333	C	-CAA	0,065703	2020-11-23	United States
ORF3a_42_L	ORF3a	42	SRR13527429	25517	C	T	0,996801	2020-11-23	United States
ORF7b_24_I	ORF7b	24	SRR13527429	27827	G	T	1	2020-11-23	United States
ORF8_121_L	ORF8	121	SRR13527429	28254	A	C	1	2020-11-23	United States
N_194_L	N	194	SRR13527429	28854	C	T	1	2020-11-23	United States
ORF1ab_314_L	ORF1ab	314	SRR13527431	14408	C	T	0,997888	2020-11-23	United States
ORF1ab_1184_D	ORF1ab	1184	SRR13527431	17019	G	T	1	2020-11-23	United States
ORF1ab_2172_NA	ORF1ab	2172	SRR13527431	19983	C	+T	0,0548745	2020-11-23	United States
ORF1ab_2517_I	ORF1ab	2517	SRR13527431	21017	C	T	0,99631	2020-11-23	United States
S_614_G	S	614	SRR13527431	23403	A	G	0,999903	2020-11-23	United States
ORF3a_42_L	ORF3a	42	SRR13527431	25517	C	T	0,998201	2020-11-23	United States
ORF7b_24_I	ORF7b	24	SRR13527431	27827	G	T	0,99654	2020-11-23	United States
ORF8_121_L	ORF8	121	SRR13527431	28254	A	C	1	2020-11-23	United States
N_194_L	N	194	SRR13527431	28854	C	T	0,998079	2020-11-23	United States
ORF1ab_314_L	ORF1ab	314	SRR13527432	14408	C	T	0,997885	2020-11-23	United States
ORF1ab_1184_D	ORF1ab	1184	SRR13527432	17019	G	T	0,998757	2020-11-23	United States
ORF1ab_2517_I	ORF1ab	2517	SRR13527432	21017	C	T	0,996863	2020-11-23	United States
S_307_I	S	307	SRR13527432	22482	C	T	1	2020-11-23	United States
S_614_G	S	614	SRR13527432	23403	A	G	0,99949	2020-11-23	United States
ORF3a_42_L	ORF3a	42	SRR13527432	25517	C	T	0,998557	2020-11-23	United States
ORF3a_176_I	ORF3a	176	SRR13527432	25919	C	T	0,0571031	2020-11-23	United States
ORF7b_24_I	ORF7b	24	SRR13527432	27827	G	T	0,997906	2020-11-23	United States
ORF8_120_V	ORF8	120	SRR13527432	28251	T	G	0,979919	2020-11-23	United States
ORF8_121_L	ORF8	121	SRR13527432	28254	A	C	0,99988	2020-11-23	United States
N_194_L	N	194	SRR13527432	28854	C	T	1	2020-11-23	United States
ORF1ab_314_L	ORF1ab	314	SRR13527433	14408	C	T	0,997567	2020-11-23	United States
ORF1ab_1184_D	ORF1ab	1184	SRR13527433	17019	G	T	1	2020-11-23	United States
ORF1ab_2517_I	ORF1ab	2517	SRR13527433	21017	C	T	0,996007	2020-11-23	United States
S_614_G	S	614	SRR13527433	23403	A	G	0,99984	2020-11-23	United States
ORF3a_42_L	ORF3a	42	SRR13527433	25517	C	T	0,99798	2020-11-23	United States
ORF7b_24_I	ORF7b	24	SRR13527433	27827	G	T	0,997743	2020-11-23	United States
ORF8_121_L	ORF8	121	SRR13527433	28254	A	C	0,999916	2020-11-23	United States
N_194_L	N	194	SRR13527433	28854	C	T	1	2020-11-23	United States
ORF1ab_885_L	ORF1ab	885	SRR13527434	2919	C	T	0,755272	2020-11-23	United States
ORF1ab_2036_T	ORF1ab	2036	SRR13527434	6372	T	C	0,999074	2020-11-23	United States
ORF1ab_3175_L	ORF1ab	3175	SRR13527434	9788	T	C	0,16092	2020-11-23	United States
ORF1ab_314_L	ORF1ab	314	SRR13527434	14408	C	T	0,999216	2020-11-23	United States
ORF1ab_1847_V	ORF1ab	1847	SRR13527434	19007	C	T	0,996697	2020-11-23	United States
ORF1ab_2537_I	ORF1ab	2537	SRR13527434	21077	C	T	0,999618	2020-11-23	United States
S_49_Y	S	49	SRR13527434	21707	C	T	0,998446	2020-11-23	United States
S_614_G	S	614	SRR13527434	23403	A	G	0,998599	2020-11-23	United States
S_654_Q	S	654	SRR13527434	23522	G	C	0,999463	2020-11-23	United States
N_203_K	N	203	SRR13527434	28881	G	A	0,999727	2020-11-23	United States
N_204_R	N	204	SRR13527434	28883	G	C	1	2020-11-23	United States
ORF1ab_469_F	ORF1ab	469	SRR13527435	1670	C	T	0,999444	2020-11-23	United States
ORF1ab_1586_I	ORF1ab	1586	SRR13527435	5023	G	T	0,999753	2020-11-23	United States
ORF1ab_2079_S	ORF1ab	2079	SRR13527435	6500	C	T	0,997649	2020-11-23	United States
ORF1ab_2698_Y	ORF1ab	2698	SRR13527435	8357	C	T	1	2020-11-23	United States
ORF1ab_314_L	ORF1ab	314	SRR13527435	14408	C	T	0,997916	2020-11-23	United States
ORF1ab_2431_V	ORF1ab	2431	SRR13527435	20759	C	T	0,998723	2020-11-23	United States
S_614_G	S	614	SRR13527435	23403	A	G	0,999171	2020-11-23	United States
N_194_L	N	194	SRR13527435	28854	C	T	0,999755	2020-11-23	United States
ORF1ab_1287_A	ORF1ab	1287	SRR13527436	4125	T	C	0,99883	2020-11-23	United States
ORF1ab_1420_V	ORF1ab	1420	SRR13527436	4524	C	T	0,998904	2020-11-23	United States
ORF1ab_1847_R	ORF1ab	1847	SRR13527436	5804	T	C	1	2020-11-23	United States
ORF1ab_1862_S	ORF1ab	1862	SRR13527436	5849	C	T	0,998962	2020-11-23	United States
ORF1ab_2007_I	ORF1ab	2007	SRR13527436	6285	C	T	0,999918	2020-11-23	United States
ORF1ab_2952_A	ORF1ab	2952	SRR13527436	9119	A	G	0,999452	2020-11-23	United States
ORF1ab_314_L	ORF1ab	314	SRR13527436	14408	C	T	0,998851	2020-11-23	United States
S_373_A	S	373	SRR13527436	22679	T	G	0,307323	2020-11-23	United States
S_614_G	S	614	SRR13527436	23403	A	G	0,999563	2020-11-23	United States
ORF8_32_L	ORF8	32	SRR13527436	27987	G	T	0,999327	2020-11-23	United States
N_194_L	N	194	SRR13527436	28854	C	T	0,999658	2020-11-23	United States
ORF1ab_592_I	ORF1ab	592	SRR13527437	2040	C	T	1	2020-11-23	United States
ORF1ab_1307_A	ORF1ab	1307	SRR13527437	4185	G	C	1	2020-11-23	United States
ORF1ab_2907_N	ORF1ab	2907	SRR13527437	8984	G	A	0,999614	2020-11-23	United States
ORF1ab_314_L	ORF1ab	314	SRR13527437	14408	C	T	0,994247	2020-11-23	United States
ORF1ab_1652_S	ORF1ab	1652	SRR13527437	18421	C	T	0,999174	2020-11-23	United States
ORF1ab_2414_I	ORF1ab	2414	SRR13527437	20709	G	T	1	2020-11-23	United States
S_614_G	S	614	SRR13527437	23403	A	G	0,999895	2020-11-23	United States
S_654_K	S	654	SRR13527437	23522	G	A	1	2020-11-23	United States
S_1201_K	S	1201	SRR13527437	25163	C	A	1	2020-11-23	United States
ORF3a_260_K	ORF3a	260	SRR13527437	26171	T	A	0,998329	2020-11-23	United States
M_10_A	M	10	SRR13527437	26551	T	C	0,999332	2020-11-23	United States
N_194_L	N	194	SRR13527437	28854	C	T	0,999498	2020-11-23	United States
N_254_V	N	254	SRR13527437	29034	C	T	0,0502793	2020-11-23	United States
N_255_P	N	255	SRR13527437	29036	T	C	0,067953	2020-11-23	United States
ORF1ab_1847_R	ORF1ab	1847	SRR13527438	5804	T	C	0,999748	2020-11-23	United States
ORF1ab_1862_S	ORF1ab	1862	SRR13527438	5849	C	T	0,999232	2020-11-23	United States
ORF1ab_2007_I	ORF1ab	2007	SRR13527438	6285	C	T	1	2020-11-23	United States
ORF1ab_314_L	ORF1ab	314	SRR13527438	14408	C	T	0,993769	2020-11-23	United States
ORF1ab_1294_F	ORF1ab	1294	SRR13527438	17347	G	T	0,999711	2020-11-23	United States
S_614_G	S	614	SRR13527438	23403	A	G	0,999894	2020-11-23	United States
S_932_D	S	932	SRR13527438	24357	G	A	0,0660099	2020-11-23	United States
ORF8_32_L	ORF8	32	SRR13527438	27987	G	T	1	2020-11-23	United States
N_194_L	N	194	SRR13527438	28854	C	T	0,999804	2020-11-23	United States
ORF1ab_29_C	ORF1ab	29	SRR13527439	350	C	T	0,0765661	2020-11-23	United States
ORF1ab_1242_I	ORF1ab	1242	SRR13527439	3990	C	T	0,999667	2020-11-23	United States
ORF1ab_314_L	ORF1ab	314	SRR13527439	14408	C	T	0,997885	2020-11-23	United States
ORF1ab_1256_T	ORF1ab	1256	SRR13527439	17234	T	C	0,999864	2020-11-23	United States
ORF1ab_1261_V	ORF1ab	1261	SRR13527439	17249	C	T	0,999551	2020-11-23	United States
ORF1ab_2086_F	ORF1ab	2086	SRR13527439	19723	G	T	0,999647	2020-11-23	United States
S_614_G	S	614	SRR13527439	23403	A	G	0,998991	2020-11-23	United States
ORF8_106_Q	ORF8	106	SRR13527439	28209	G	C	0,999734	2020-11-23	United States
N_194_L	N	194	SRR13527439	28854	C	T	0,999678	2020-11-23	United States
N_209_I	N	209	SRR13527439	28899	G	T	0,999469	2020-11-23	United States
ORF1ab_265_I	ORF1ab	265	SRR13527441	1059	C	T	0,999075	2020-06-12	United States
ORF1ab_690_V	ORF1ab	690	SRR13527441	2334	C	T	0,0730375	2020-06-12	United States
ORF1ab_314_L	ORF1ab	314	SRR13527441	14408	C	T	0,998427	2020-06-12	United States
ORF1ab_2303_V	ORF1ab	2303	SRR13527441	20374	A	G	1	2020-06-12	United States
ORF1ab_2633_S	ORF1ab	2633	SRR13527441	21364	C	T	0,218468	2020-06-12	United States
S_614_G	S	614	SRR13527441	23403	A	G	0,999396	2020-06-12	United States
ORF3a_57_H	ORF3a	57	SRR13527441	25563	G	T	0,999675	2020-06-12	United States
ORF3a_112_I	ORF3a	112	SRR13527441	25726	G	A	0,999426	2020-06-12	United States
N_209_T	N	209	SRR13527441	28899	G	C	0,552595	2020-06-12	United States
ORF1ab_265_I	ORF1ab	265	SRR13527442	1059	C	T	0,998318	2020-11-23	United States
ORF1ab_967_V	ORF1ab	967	SRR13527442	3165	C	T	0,996657	2020-11-23	United States
ORF1ab_3352_F	ORF1ab	3352	SRR13527442	10319	C	T	0,997835	2020-11-23	United States
ORF1ab_314_L	ORF1ab	314	SRR13527442	14408	C	T	0,998824	2020-11-23	United States
ORF1ab_767_L	ORF1ab	767	SRR13527442	15766	G	T	0,998622	2020-11-23	United States
ORF1ab_1653_D	ORF1ab	1653	SRR13527442	18424	A	G	0,998777	2020-11-23	United States
ORF1ab_1691_L	ORF1ab	1691	SRR13527442	18538	G	T	0,998773	2020-11-23	United States
ORF1ab_2613_C	ORF1ab	2613	SRR13527442	21304	C	T	0,999662	2020-11-23	United States
S_614_G	S	614	SRR13527442	23403	A	G	0,999897	2020-11-23	United States
ORF3a_57_H	ORF3a	57	SRR13527442	25563	G	T	0,999671	2020-11-23	United States
ORF3a_172_V	ORF3a	172	SRR13527442	25907	G	T	0,99279	2020-11-23	United States
ORF3a_180_P	ORF3a	180	SRR13527442	25930	T	C	1	2020-11-23	United States
ORF6_28_H	ORF6	28	SRR13527442	27283	A	C	0,998788	2020-11-23	United States
ORF8_24_L	ORF8	24	SRR13527442	27964	C	T	0,990794	2020-11-23	United States
N_33_R	N	33	SRR13527442	28372	T	G	0,999393	2020-11-23	United States
N_67_S	N	67	SRR13527442	28472	C	T	0,998506	2020-11-23	United States
N_199_L	N	199	SRR13527442	28869	C	T	0,996115	2020-11-23	United States
N_389_L	N	389	SRR13527442	29439	A	T	0,999493	2020-11-23	United States
ORF1ab_265_I	ORF1ab	265	SRR13527443	1059	C	T	0,99552	2020-06-22	United States
ORF1ab_314_L	ORF1ab	314	SRR13527443	14408	C	T	0,996678	2020-06-22	United States
S_614_G	S	614	SRR13527443	23403	A	G	0,999021	2020-06-22	United States
ORF3a_16_N	ORF3a	16	SRR13527443	25440	G	T	0,998991	2020-06-22	United States
ORF3a_57_H	ORF3a	57	SRR13527443	25563	G	T	0,999378	2020-06-22	United States
N_183_Y	N	183	SRR13527443	28821	C	A	0,997951	2020-06-22	United States
ORF1ab_75_N	ORF1ab	75	SRR13527444	488	G	A	0,999658	2020-11-04	United States
ORF1ab_265_I	ORF1ab	265	SRR13527444	1059	C	T	0,997452	2020-11-04	United States
ORF1ab_2214_A	ORF1ab	2214	SRR13527444	6905	T	G	1	2020-11-04	United States
ORF1ab_2584_V	ORF1ab	2584	SRR13527444	8016	C	T	0,996429	2020-11-04	United States
ORF1ab_176_V	ORF1ab	176	SRR13527444	13994	C	T	0,999161	2020-11-04	United States
ORF1ab_314_L	ORF1ab	314	SRR13527444	14408	C	T	0,997727	2020-11-04	United States
ORF1ab_1351_F	ORF1ab	1351	SRR13527444	17518	C	T	0,999754	2020-11-04	United States
ORF1ab_2178_F	ORF1ab	2178	SRR13527444	19999	G	T	0,999719	2020-11-04	United States
ORF1ab_2667_I	ORF1ab	2667	SRR13527444	21468	G	T	0,992958	2020-11-04	United States
S_54_F	S	54	SRR13527444	21724	G	T	0,996516	2020-11-04	United States
S_520_S	S	520	SRR13527444	23120	G	T	1	2020-11-04	United States
S_614_G	S	614	SRR13527444	23403	A	G	0,999731	2020-11-04	United States
ORF3a_57_H	ORF3a	57	SRR13527444	25563	G	T	0,999482	2020-11-04	United States
ORF3a_92_L	ORF3a	92	SRR13527444	25667	C	T	0,981858	2020-11-04	United States
M_15_N	M	15	SRR13527444	26567	G	T	0,998217	2020-11-04	United States
N_32_H	N	32	SRR13527444	28368	G	A	0,997259	2020-11-04	United States
ORF1ab_265_I	ORF1ab	265	SRR13527445	1059	C	T	1	2020-11-05	United States
ORF1ab_727_I	ORF1ab	727	SRR13527445	2445	C	T	1	2020-11-05	United States
ORF1ab_2926_F	ORF1ab	2926	SRR13527445	9042	C	T	0,997932	2020-11-05	United States
ORF1ab_3209_T	ORF1ab	3209	SRR13527445	9890	G	A	0,109137	2020-11-05	United States
ORF1ab_3352_F	ORF1ab	3352	SRR13527445	10319	C	T	1	2020-11-05	United States
ORF1ab_314_L	ORF1ab	314	SRR13527445	14408	C	T	1	2020-11-05	United States
ORF1ab_345_L	ORF1ab	345	SRR13527445	14500	G	T	0,998739	2020-11-05	United States
ORF1ab_977_S	ORF1ab	977	SRR13527445	16396	G	A	1	2020-11-05	United States
ORF1ab_1653_D	ORF1ab	1653	SRR13527445	18424	A	G	1	2020-11-05	United States
S_141_F	S	141	SRR13527445	21985	G	T	0,966387	2020-11-05	United States
S_614_G	S	614	SRR13527445	23403	A	G	0,997465	2020-11-05	United States
ORF3a_57_H	ORF3a	57	SRR13527445	25563	G	T	1	2020-11-05	United States
ORF8_24_L	ORF8	24	SRR13527445	27964	C	T	1	2020-11-05	United States
N_67_S	N	67	SRR13527445	28472	C	T	1	2020-11-05	United States
N_199_L	N	199	SRR13527445	28869	C	T	1	2020-11-05	United States
ORF1ab_181_T	ORF1ab	181	SRR13527446	806	G	A	0,999603	2020-11-05	United States
ORF1ab_1625_E	ORF1ab	1625	SRR13527446	5140	C	A	1	2020-11-05	United States
ORF1ab_1921_L	ORF1ab	1921	SRR13527446	6027	C	T	1	2020-11-05	United States
