## Supplementary Table 2 for "Early detection and improved genomic surveillance of SARS-CoV-2 variants from deep sequencing data": SupplementaryTable2.txt (part 102 of 363)

VARIANT_ID	CDS_NAME	CDS_POS	PATIENT_ID	REF_POS	REF_BASE	ALT_BASE	VARIANT_FREQ	COLLECTION_DATE	COUNTRY
ORF1ab_2856_V	ORF1ab	2856	SRR13527446	8832	C	T	0,997668	2020-11-05	United States
ORF1ab_3143_V	ORF1ab	3143	SRR13527446	9693	C	T	0,999443	2020-11-05	United States
ORF1ab_314_L	ORF1ab	314	SRR13527446	14408	C	T	0,997937	2020-11-05	United States
S_520_S	S	520	SRR13527446	23120	G	T	1	2020-11-05	United States
S_614_G	S	614	SRR13527446	23403	A	G	0,998072	2020-11-05	United States
S_675_H	S	675	SRR13527446	23587	G	C	0,998708	2020-11-05	United States
S_1073_N	S	1073	SRR13527446	24781	G	C	0,999229	2020-11-05	United States
E_71_S	E	71	SRR13527446	26455	C	T	0,999571	2020-11-05	United States
N_194_L	N	194	SRR13527446	28854	C	T	1	2020-11-05	United States
N_238_NA	N	238	SRR13527446	28987	C	-CAACAA	0,668845	2020-11-05	United States
ORF1ab_110_Y	ORF1ab	110	SRR13527447	593	C	T	0,0595847	2020-11-05	United States
ORF1ab_265_I	ORF1ab	265	SRR13527447	1059	C	T	0,998246	2020-11-05	United States
ORF1ab_727_I	ORF1ab	727	SRR13527447	2445	C	T	0,999453	2020-11-05	United States
ORF1ab_2926_F	ORF1ab	2926	SRR13527447	9042	C	T	1	2020-11-05	United States
ORF1ab_3352_F	ORF1ab	3352	SRR13527447	10319	C	T	0,997247	2020-11-05	United States
ORF1ab_3603_NA	ORF1ab	3603	SRR13527447	11074	C	-T	0,0542352	2020-11-05	United States
ORF1ab_314_L	ORF1ab	314	SRR13527447	14408	C	T	0,996968	2020-11-05	United States
ORF1ab_345_L	ORF1ab	345	SRR13527447	14500	G	T	0,999829	2020-11-05	United States
ORF1ab_977_S	ORF1ab	977	SRR13527447	16396	G	A	0,998891	2020-11-05	United States
ORF1ab_1653_D	ORF1ab	1653	SRR13527447	18424	A	G	1	2020-11-05	United States
ORF1ab_2334_V	ORF1ab	2334	SRR13527447	20468	C	T	1	2020-11-05	United States
ORF1ab_2613_C	ORF1ab	2613	SRR13527447	21304	C	T	1	2020-11-05	United States
S_141_F	S	141	SRR13527447	21985	G	T	0,973846	2020-11-05	United States
S_614_G	S	614	SRR13527447	23403	A	G	0,999794	2020-11-05	United States
ORF3a_57_H	ORF3a	57	SRR13527447	25563	G	T	0,999816	2020-11-05	United States
ORF3a_172_V	ORF3a	172	SRR13527447	25907	G	T	0,998551	2020-11-05	United States
ORF8_24_L	ORF8	24	SRR13527447	27964	C	T	0,988696	2020-11-05	United States
N_67_S	N	67	SRR13527447	28472	C	T	0,999025	2020-11-05	United States
N_199_L	N	199	SRR13527447	28869	C	T	0,994253	2020-11-05	United States
ORF1ab_265_I	ORF1ab	265	SRR13527448	1059	C	T	0,998546	2020-11-05	United States
ORF1ab_727_I	ORF1ab	727	SRR13527448	2445	C	T	0,99884	2020-11-05	United States
ORF1ab_2926_F	ORF1ab	2926	SRR13527448	9042	C	T	0,999569	2020-11-05	United States
ORF1ab_3258_I	ORF1ab	3258	SRR13527448	10038	C	T	0,238681	2020-11-05	United States
ORF1ab_3352_F	ORF1ab	3352	SRR13527448	10319	C	T	0,99712	2020-11-05	United States
ORF1ab_314_L	ORF1ab	314	SRR13527448	14408	C	T	0,997457	2020-11-05	United States
ORF1ab_345_L	ORF1ab	345	SRR13527448	14500	G	T	0,999464	2020-11-05	United States
ORF1ab_977_S	ORF1ab	977	SRR13527448	16396	G	A	0,998477	2020-11-05	United States
ORF1ab_1653_D	ORF1ab	1653	SRR13527448	18424	A	G	0,999307	2020-11-05	United States
ORF1ab_2172_NA	ORF1ab	2172	SRR13527448	19983	C	+T	0,0536939	2020-11-05	United States
ORF1ab_2334_V	ORF1ab	2334	SRR13527448	20468	C	T	0,997275	2020-11-05	United States
ORF1ab_2613_C	ORF1ab	2613	SRR13527448	21304	C	T	0,998709	2020-11-05	United States
S_141_F	S	141	SRR13527448	21985	G	T	0,97337	2020-11-05	United States
S_614_G	S	614	SRR13527448	23403	A	G	0,999296	2020-11-05	United States
ORF3a_57_H	ORF3a	57	SRR13527448	25563	G	T	0,999027	2020-11-05	United States
ORF3a_172_V	ORF3a	172	SRR13527448	25907	G	T	0,989903	2020-11-05	United States
ORF7a_99_A	ORF7a	99	SRR13527448	27688	C	G	0,110133	2020-11-05	United States
ORF8_24_L	ORF8	24	SRR13527448	27964	C	T	0,991389	2020-11-05	United States
N_67_S	N	67	SRR13527448	28472	C	T	0,998054	2020-11-05	United States
N_199_L	N	199	SRR13527448	28869	C	T	0,99472	2020-11-05	United States
ORF1ab_265_I	ORF1ab	265	SRR13527449	1059	C	T	0,998344	2020-11-05	United States
ORF1ab_727_I	ORF1ab	727	SRR13527449	2445	C	T	0,998847	2020-11-05	United States
ORF1ab_2926_F	ORF1ab	2926	SRR13527449	9042	C	T	0,998734	2020-11-05	United States
ORF1ab_3352_F	ORF1ab	3352	SRR13527449	10319	C	T	0,998107	2020-11-05	United States
ORF1ab_314_L	ORF1ab	314	SRR13527449	14408	C	T	0,997402	2020-11-05	United States
ORF1ab_345_L	ORF1ab	345	SRR13527449	14500	G	T	0,999208	2020-11-05	United States
ORF1ab_977_S	ORF1ab	977	SRR13527449	16396	G	A	0,99834	2020-11-05	United States
ORF1ab_1653_D	ORF1ab	1653	SRR13527449	18424	A	G	0,999847	2020-11-05	United States
ORF1ab_2613_C	ORF1ab	2613	SRR13527449	21304	C	T	1	2020-11-05	United States
S_141_F	S	141	SRR13527449	21985	G	T	0,98831	2020-11-05	United States
S_614_G	S	614	SRR13527449	23403	A	G	1	2020-11-05	United States
ORF3a_57_H	ORF3a	57	SRR13527449	25563	G	T	0,999845	2020-11-05	United States
ORF3a_172_V	ORF3a	172	SRR13527449	25907	G	T	0,994158	2020-11-05	United States
E_71_L	E	71	SRR13527449	26456	C	T	0,0674794	2020-11-05	United States
ORF8_24_L	ORF8	24	SRR13527449	27964	C	T	0,991254	2020-11-05	United States
N_67_S	N	67	SRR13527449	28472	C	T	0,999164	2020-11-05	United States
N_199_L	N	199	SRR13527449	28869	C	T	0,991982	2020-11-05	United States
ORF1ab_265_I	ORF1ab	265	SRR13527450	1059	C	T	0,998384	2020-11-05	United States
ORF1ab_727_I	ORF1ab	727	SRR13527450	2445	C	T	0,995118	2020-11-05	United States
ORF1ab_2926_F	ORF1ab	2926	SRR13527450	9042	C	T	0,999887	2020-11-05	United States
ORF1ab_3352_F	ORF1ab	3352	SRR13527450	10319	C	T	0,998589	2020-11-05	United States
ORF1ab_314_L	ORF1ab	314	SRR13527450	14408	C	T	0,997676	2020-11-05	United States
ORF1ab_345_L	ORF1ab	345	SRR13527450	14500	G	T	0,99951	2020-11-05	United States
ORF1ab_977_S	ORF1ab	977	SRR13527450	16396	G	A	0,999439	2020-11-05	United States
ORF1ab_1653_D	ORF1ab	1653	SRR13527450	18424	A	G	0,999823	2020-11-05	United States
ORF1ab_2334_V	ORF1ab	2334	SRR13527450	20468	C	T	1	2020-11-05	United States
ORF1ab_2613_C	ORF1ab	2613	SRR13527450	21304	C	T	0,997487	2020-11-05	United States
S_141_F	S	141	SRR13527450	21985	G	T	0,979419	2020-11-05	United States
S_614_G	S	614	SRR13527450	23403	A	G	0,997886	2020-11-05	United States
S_1210_T	S	1210	SRR13527450	25191	T	C	0,999565	2020-11-05	United States
ORF3a_57_H	ORF3a	57	SRR13527450	25563	G	T	0,999654	2020-11-05	United States
ORF3a_172_V	ORF3a	172	SRR13527450	25907	G	T	0,996622	2020-11-05	United States
ORF8_24_L	ORF8	24	SRR13527450	27964	C	T	0,992182	2020-11-05	United States
N_67_S	N	67	SRR13527450	28472	C	T	0,998561	2020-11-05	United States
N_199_L	N	199	SRR13527450	28869	C	T	0,998217	2020-11-05	United States
ORF1ab_2079_S	ORF1ab	2079	SRR13527451	6500	C	T	0,996953	2020-07-08	United States
ORF1ab_314_L	ORF1ab	314	SRR13527451	14408	C	T	0,997198	2020-07-08	United States
ORF1ab_2431_V	ORF1ab	2431	SRR13527451	20759	C	T	1	2020-07-08	United States
S_614_G	S	614	SRR13527451	23403	A	G	0,996873	2020-07-08	United States
N_194_L	N	194	SRR13527451	28854	C	T	1	2020-07-08	United States
ORF1ab_265_I	ORF1ab	265	SRR13527452	1059	C	T	0,997376	2020-07-08	United States
ORF1ab_466_E	ORF1ab	466	SRR13527452	1663	C	A	0,999646	2020-07-08	United States
ORF1ab_1428_E	ORF1ab	1428	SRR13527452	4547	A	G	0,998705	2020-07-08	United States
ORF1ab_3603_NA	ORF1ab	3603	SRR13527452	11074	C	+T	0,078953	2020-07-08	United States
ORF1ab_3606_NA	ORF1ab	3606	SRR13527452	11082	T	-G	0,0720814	2020-07-08	United States
ORF1ab_3606_F	ORF1ab	3606	SRR13527452	11083	G	T	0,999694	2020-07-08	United States
ORF1ab_314_L	ORF1ab	314	SRR13527452	14408	C	T	0,996743	2020-07-08	United States
S_614_G	S	614	SRR13527452	23403	A	G	0,998671	2020-07-08	United States
ORF3a_57_H	ORF3a	57	SRR13527452	25563	G	T	0,999468	2020-07-08	United States
N_183_Y	N	183	SRR13527452	28821	C	A	0,995031	2020-07-08	United States
ORF1ab_680_N	ORF1ab	680	SRR13527453	2305	G	T	0,998666	2020-07-08	United States
ORF1ab_314_L	ORF1ab	314	SRR13527453	14408	C	T	0,997816	2020-07-08	United States
ORF1ab_2431_V	ORF1ab	2431	SRR13527453	20759	C	T	0,999058	2020-07-08	United States
S_614_G	S	614	SRR13527453	23403	A	G	0,998498	2020-07-08	United States
N_194_L	N	194	SRR13527453	28854	C	T	0,999513	2020-07-08	United States
ORF1ab_1099_L	ORF1ab	1099	SRR13527454	3560	G	T	0,0774556	2020-07-08	United States
ORF1ab_2151_G	ORF1ab	2151	SRR13527454	6716	A	G	1	2020-07-08	United States
ORF1ab_3777_H	ORF1ab	3777	SRR13527454	11596	G	T	1	2020-07-08	United States
ORF1ab_314_L	ORF1ab	314	SRR13527454	14408	C	T	0,997458	2020-07-08	United States
ORF1ab_2172_NA	ORF1ab	2172	SRR13527454	19983	C	+T	0,0722928	2020-07-08	United States
ORF1ab_2201_D	ORF1ab	2201	SRR13527454	20069	G	A	1	2020-07-08	United States
ORF1ab_2545_NA	ORF1ab	2545	SRR13527454	21101	G	+T	0,0580483	2020-07-08	United States
S_70_F	S	70	SRR13527454	21770	G	T	0,989597	2020-07-08	United States
S_614_G	S	614	SRR13527454	23403	A	G	0,999828	2020-07-08	United States
N_203_K	N	203	SRR13527454	28881	G	A	1	2020-07-08	United States
N_204_R	N	204	SRR13527454	28883	G	C	1	2020-07-08	United States
ORF1ab_60_I	ORF1ab	60	SRR13527455	443	G	A	0,999743	2020-06-22	United States
ORF1ab_2105_P	ORF1ab	2105	SRR13527455	6579	T	C	0,999371	2020-06-22	United States
ORF1ab_314_L	ORF1ab	314	SRR13527455	14408	C	T	0,997697	2020-06-22	United States
S_614_G	S	614	SRR13527455	23403	A	G	0,999068	2020-06-22	United States
N_203_K	N	203	SRR13527455	28881	G	A	0,999593	2020-06-22	United States
N_204_R	N	204	SRR13527455	28883	G	C	0,999595	2020-06-22	United States
ORF1ab_24_C	ORF1ab	24	SRR13527456	335	C	T	0,996805	2020-07-08	United States
ORF1ab_265_I	ORF1ab	265	SRR13527456	1059	C	T	0,99919	2020-07-08	United States
ORF1ab_314_L	ORF1ab	314	SRR13527456	14408	C	T	0,997019	2020-07-08	United States
ORF1ab_2545_NA	ORF1ab	2545	SRR13527456	21101	G	+T	0,0565789	2020-07-08	United States
S_572_I	S	572	SRR13527456	23277	C	T	0,998582	2020-07-08	United States
S_614_G	S	614	SRR13527456	23403	A	G	0,999116	2020-07-08	United States
S_1261_F	S	1261	SRR13527456	25344	C	T	1	2020-07-08	United States
ORF3a_57_H	ORF3a	57	SRR13527456	25563	G	T	0,999512	2020-07-08	United States
N_13_L	N	13	SRR13527456	28311	C	T	0,998829	2020-07-08	United States
N_144_Y	N	144	SRR13527456	28703	G	T	0,997384	2020-07-08	United States
N_212_V	N	212	SRR13527456	28908	G	T	0,998624	2020-07-08	United States
ORF10_8_NA	ORF10	8	SRR13527456	29581	T	-TTTCCG	0,955975	2020-07-08	United States
ORF1ab_1316_S	ORF1ab	1316	SRR13527458	4211	G	T	0,999477	2020-06-29	United States
ORF1ab_314_L	ORF1ab	314	SRR13527458	14408	C	T	0,99835	2020-06-29	United States
ORF1ab_2431_V	ORF1ab	2431	SRR13527458	20759	C	T	0,99959	2020-06-29	United States
S_614_G	S	614	SRR13527458	23403	A	G	0,999411	2020-06-29	United States
N_194_L	N	194	SRR13527458	28854	C	T	1	2020-06-29	United States
ORF1ab_314_L	ORF1ab	314	SRR13527459	14408	C	T	0,99697	2020-06-29	United States
ORF1ab_2292_G	ORF1ab	2292	SRR13527459	20341	A	G	0,998922	2020-06-29	United States
S_614_G	S	614	SRR13527459	23403	A	G	0,999128	2020-06-29	United States
N_203_K	N	203	SRR13527459	28881	G	A	0,998054	2020-06-29	United States
N_204_R	N	204	SRR13527459	28883	G	C	0,999677	2020-06-29	United States
ORF1ab_4005_S	ORF1ab	4005	SRR13527460	12278	G	T	0,998754	2020-06-29	United States
ORF1ab_314_L	ORF1ab	314	SRR13527460	14408	C	T	0,99601	2020-06-29	United States
ORF1ab_2292_G	ORF1ab	2292	SRR13527460	20341	A	G	1	2020-06-29	United States
S_614_G	S	614	SRR13527460	23403	A	G	0,998359	2020-06-29	United States
N_203_K	N	203	SRR13527460	28881	G	A	0,998714	2020-06-29	United States
N_204_R	N	204	SRR13527460	28883	G	C	0,999573	2020-06-29	United States
ORF1ab_265_I	ORF1ab	265	SRR13527463	1059	C	T	0,998723	2020-06-28	United States
ORF1ab_314_L	ORF1ab	314	SRR13527463	14408	C	T	0,997086	2020-06-28	United States
ORF1ab_974_S	ORF1ab	974	SRR13527463	16388	A	G	0,999822	2020-06-28	United States
ORF1ab_2303_V	ORF1ab	2303	SRR13527463	20374	A	G	1	2020-06-28	United States
S_614_G	S	614	SRR13527463	23403	A	G	0,99881	2020-06-28	United States
S_826_M	S	826	SRR13527463	24038	G	A	1	2020-06-28	United States
ORF3a_57_H	ORF3a	57	SRR13527463	25563	G	T	0,999648	2020-06-28	United States
ORF3a_112_I	ORF3a	112	SRR13527463	25726	G	A	1	2020-06-28	United States
ORF1ab_265_I	ORF1ab	265	SRR13527464	1059	C	T	0,996162	2020-06-28	United States
ORF1ab_50_N	ORF1ab	50	SRR13527464	13617	G	T	0,140351	2020-06-28	United States
ORF1ab_314_L	ORF1ab	314	SRR13527464	14408	C	T	0,99619	2020-06-28	United States
ORF1ab_2303_V	ORF1ab	2303	SRR13527464	20374	A	G	1	2020-06-28	United States
S_614_G	S	614	SRR13527464	23403	A	G	0,99981	2020-06-28	United States
ORF3a_57_H	ORF3a	57	SRR13527464	25563	G	T	0,999672	2020-06-28	United States
ORF3a_112_I	ORF3a	112	SRR13527464	25726	G	A	1	2020-06-28	United States
ORF1ab_2874_I	ORF1ab	2874	SRR13527465	8885	T	A	0,999602	2020-06-29	United States
ORF1ab_4357_V	ORF1ab	4357	SRR13527465	13335	C	T	0,988269	2020-06-29	United States
ORF1ab_314_L	ORF1ab	314	SRR13527465	14408	C	T	0,999063	2020-06-29	United States
S_614_G	S	614	SRR13527465	23403	A	G	0,998574	2020-06-29	United States
S_1020_V	S	1020	SRR13527465	24621	C	T	0,999345	2020-06-29	United States
N_193_I	N	193	SRR13527465	28851	G	T	0,999007	2020-06-29	United States
N_203_K	N	203	SRR13527465	28881	G	A	0,999267	2020-06-29	United States
N_204_R	N	204	SRR13527465	28883	G	C	0,999276	2020-06-29	United States
ORF1ab_265_I	ORF1ab	265	SRR13527466	1059	C	T	0,997752	2020-06-22	United States
ORF1ab_3876_F	ORF1ab	3876	SRR13527466	11893	G	T	0,999205	2020-06-22	United States
ORF1ab_314_L	ORF1ab	314	SRR13527466	14408	C	T	0,998716	2020-06-22	United States
S_143_NA	S	143	SRR13527466	21990	T	-TTA	0,175385	2020-06-22	United States
S_614_G	S	614	SRR13527466	23403	A	G	0,997	2020-06-22	United States
S_1027_I	S	1027	SRR13527466	24642	C	T	0,0557815	2020-06-22	United States
ORF3a_57_H	ORF3a	57	SRR13527466	25563	G	T	0,998727	2020-06-22	United States
ORF1ab_1429_I	ORF1ab	1429	SRR13527467	4551	C	T	0,999718	2020-08-02	United States
ORF1ab_2123_V	ORF1ab	2123	SRR13527467	6633	C	T	0,999749	2020-08-02	United States
ORF1ab_314_L	ORF1ab	314	SRR13527467	14408	C	T	0,996877	2020-08-02	United States
S_614_G	S	614	SRR13527467	23403	A	G	0,999398	2020-08-02	United States
S_689_I	S	689	SRR13527467	23628	G	T	0,999825	2020-08-02	United States
M_158_C	M	158	SRR13527467	26994	C	T	0,282497	2020-08-02	United States
N_194_L	N	194	SRR13527467	28854	C	T	0,999631	2020-08-02	United States
ORF1ab_2283_I	ORF1ab	2283	SRR13527468	7113	C	T	0,997196	2020-07-31	United States
ORF1ab_3603_NA	ORF1ab	3603	SRR13527468	11074	C	-T	0,0526417	2020-07-31	United States
ORF1ab_314_L	ORF1ab	314	SRR13527468	14408	C	T	0,997842	2020-07-31	United States
ORF1ab_2168_T	ORF1ab	2168	SRR13527468	19969	G	A	0,999347	2020-07-31	United States
ORF1ab_2589_S	ORF1ab	2589	SRR13527468	21232	G	T	0,993166	2020-07-31	United States
S_614_G	S	614	SRR13527468	23403	A	G	0,998372	2020-07-31	United States
N_194_L	N	194	SRR13527468	28854	C	T	1	2020-07-31	United States
ORF1ab_3603_NA	ORF1ab	3603	SRR13527469	11074	C	-T	0,0608519	2020-08-03	United States
ORF1ab_314_L	ORF1ab	314	SRR13527469	14408	C	T	0,997332	2020-08-03	United States
ORF1ab_970_L	ORF1ab	970	SRR13527469	16376	C	T	0,989912	2020-08-03	United States
S_3_NA	S	3	SRR13527469	21569	G	+T	0,0640732	2020-08-03	United States
S_5_F	S	5	SRR13527469	21575	C	T	0,997802	2020-08-03	United States
S_614_G	S	614	SRR13527469	23403	A	G	0,999679	2020-08-03	United States
N_203_K	N	203	SRR13527469	28881	G	A	1	2020-08-03	United States
N_204_R	N	204	SRR13527469	28883	G	C	1	2020-08-03	United States
ORF1ab_265_I	ORF1ab	265	SRR13527470	1059	C	T	1	2020-08-05	United States
ORF1ab_3884_L	ORF1ab	3884	SRR13527470	11916	C	T	1	2020-08-05	United States
ORF1ab_152_G	ORF1ab	152	SRR13527470	13922	A	G	0,99004	2020-08-05	United States
ORF1ab_314_L	ORF1ab	314	SRR13527470	14408	C	T	0,998409	2020-08-05	United States
ORF1ab_1844_V	ORF1ab	1844	SRR13527470	18998	C	T	1	2020-08-05	United States
ORF1ab_1893_F	ORF1ab	1893	SRR13527470	19145	C	T	0,999421	2020-08-05	United States
ORF1ab_2172_NA	ORF1ab	2172	SRR13527470	19983	C	+T	0,0520124	2020-08-05	United States
S_614_G	S	614	SRR13527470	23403	A	G	0,997551	2020-08-05	United States
ORF3a_57_H	ORF3a	57	SRR13527470	25563	G	T	0,999069	2020-08-05	United States
ORF1ab_314_L	ORF1ab	314	SRR13527471	14408	C	T	0,997472	2020-05-23	United States
S_12_F	S	12	SRR13527471	21597	C	T	0,0844504	2020-05-23	United States
S_614_G	S	614	SRR13527471	23403	A	G	0,998333	2020-05-23	United States
S_1235_F	S	1235	SRR13527471	25266	G	T	1	2020-05-23	United States
N_203_K	N	203	SRR13527471	28881	G	A	1	2020-05-23	United States
N_204_R	N	204	SRR13527471	28883	G	C	1	2020-05-23	United States
ORF1ab_265_I	ORF1ab	265	SRR13527473	1059	C	T	0,998879	2020-11-04	United States
ORF1ab_509_S	ORF1ab	509	SRR13527473	1791	T	C	0,0824353	2020-11-04	United States
ORF1ab_3352_F	ORF1ab	3352	SRR13527473	10319	C	T	0,996195	2020-11-04	United States
ORF1ab_3606_F	ORF1ab	3606	SRR13527473	11083	G	T	0,101107	2020-11-04	United States
ORF1ab_314_L	ORF1ab	314	SRR13527473	14408	C	T	0,997537	2020-11-04	United States
ORF1ab_767_L	ORF1ab	767	SRR13527473	15766	G	T	0,999814	2020-11-04	United States
ORF1ab_1653_D	ORF1ab	1653	SRR13527473	18424	A	G	0,998704	2020-11-04	United States
ORF1ab_1691_L	ORF1ab	1691	SRR13527473	18538	G	T	0,998094	2020-11-04	United States
ORF1ab_2613_C	ORF1ab	2613	SRR13527473	21304	C	T	0,999584	2020-11-04	United States
S_520_S	S	520	SRR13527473	23120	G	T	0,998024	2020-11-04	United States
S_614_G	S	614	SRR13527473	23403	A	G	0,999731	2020-11-04	United States
ORF3a_57_H	ORF3a	57	SRR13527473	25563	G	T	0,998775	2020-11-04	United States
ORF3a_172_V	ORF3a	172	SRR13527473	25907	G	T	1	2020-11-04	United States
ORF3a_180_P	ORF3a	180	SRR13527473	25930	T	C	1	2020-11-04	United States
ORF8_24_L	ORF8	24	SRR13527473	27964	C	T	0,987401	2020-11-04	United States
N_67_S	N	67	SRR13527473	28472	C	T	0,999093	2020-11-04	United States
N_199_L	N	199	SRR13527473	28869	C	T	0,995495	2020-11-04	United States
N_389_L	N	389	SRR13527473	29439	A	T	1	2020-11-04	United States
ORF1ab_265_I	ORF1ab	265	SRR13527474	1059	C	T	0,99634	2020-11-05	United States
ORF1ab_642_F	ORF1ab	642	SRR13527474	2189	C	T	0,997851	2020-11-05	United States
ORF1ab_1892_L	ORF1ab	1892	SRR13527474	5939	A	C	0,0775804	2020-11-05	United States
ORF1ab_2606_I	ORF1ab	2606	SRR13527474	8083	G	A	0,99829	2020-11-05	United States
ORF1ab_3352_F	ORF1ab	3352	SRR13527474	10319	C	T	0,997416	2020-11-05	United States
ORF1ab_314_L	ORF1ab	314	SRR13527474	14408	C	T	0,997843	2020-11-05	United States
ORF1ab_741_S	ORF1ab	741	SRR13527474	15688	C	A	0,997909	2020-11-05	United States
ORF1ab_1197_I	ORF1ab	1197	SRR13527474	17058	G	T	0,999525	2020-11-05	United States
ORF1ab_1653_D	ORF1ab	1653	SRR13527474	18424	A	G	0,999836	2020-11-05	United States
ORF1ab_2613_C	ORF1ab	2613	SRR13527474	21304	C	T	0,999631	2020-11-05	United States
S_614_G	S	614	SRR13527474	23403	A	G	0,9985	2020-11-05	United States
ORF3a_57_H	ORF3a	57	SRR13527474	25563	G	T	0,99963	2020-11-05	United States
ORF3a_172_V	ORF3a	172	SRR13527474	25907	G	T	0,996745	2020-11-05	United States
ORF8_24_L	ORF8	24	SRR13527474	27964	C	T	0,987891	2020-11-05	United States
ORF8_65_V	ORF8	65	SRR13527474	28087	C	T	0,991445	2020-11-05	United States
N_67_S	N	67	SRR13527474	28472	C	T	0,998646	2020-11-05	United States
N_199_L	N	199	SRR13527474	28869	C	T	0,997861	2020-11-05	United States
ORF1ab_265_I	ORF1ab	265	SRR13527475	1059	C	T	0,997658	2020-11-05	United States
ORF1ab_319_I	ORF1ab	319	SRR13527475	1221	C	T	1	2020-11-05	United States
ORF1ab_4205_V	ORF1ab	4205	SRR13527475	12878	A	G	0,999453	2020-11-05	United States
ORF1ab_314_L	ORF1ab	314	SRR13527475	14408	C	T	0,999245	2020-11-05	United States
ORF1ab_1183_Y	ORF1ab	1183	SRR13527475	17014	G	T	1	2020-11-05	United States
S_13_I	S	13	SRR13527475	21600	G	T	0,999435	2020-11-05	United States
S_152_C	S	152	SRR13527475	22018	G	T	0,991424	2020-11-05	United States
S_452_R	S	452	SRR13527475	22917	T	G	1	2020-11-05	United States
S_614_G	S	614	SRR13527475	23403	A	G	0,998777	2020-11-05	United States
ORF3a_57_H	ORF3a	57	SRR13527475	25563	G	T	0,999438	2020-11-05	United States
ORF3a_125_I	ORF3a	125	SRR13527475	25767	G	T	1	2020-11-05	United States
N_205_I	N	205	SRR13527475	28887	C	T	0,996454	2020-11-05	United States
ORF1ab_3580_Y	ORF1ab	3580	SRR13527476	11003	C	T	0,0888569	2020-11-04	United States
ORF1ab_3603_NA	ORF1ab	3603	SRR13527476	11074	C	+T	0,0880282	2020-11-04	United States
ORF1ab_3606_NA	ORF1ab	3606	SRR13527476	11082	T	-G	0,111111	2020-11-04	United States
ORF1ab_3606_F	ORF1ab	3606	SRR13527476	11083	G	T	1	2020-11-04	United States
ORF1ab_314_L	ORF1ab	314	SRR13527476	14408	C	T	0,997612	2020-11-04	United States
ORF1ab_1685_I	ORF1ab	1685	SRR13527476	18520	G	A	1	2020-11-04	United States
ORF1ab_2084_I	ORF1ab	2084	SRR13527476	19718	C	T	0,999284	2020-11-04	United States
ORF1ab_2198_I	ORF1ab	2198	SRR13527476	20060	G	T	1	2020-11-04	United States
S_614_G	S	614	SRR13527476	23403	A	G	0,9989	2020-11-04	United States
ORF3a_33_S	ORF3a	33	SRR13527476	25489	G	T	0,993983	2020-11-04	United States
ORF3a_112_F	ORF3a	112	SRR13527476	25726	G	T	1	2020-11-04	United States
N_156_S	N	156	SRR13527476	28739	G	T	0,99904	2020-11-04	United States
N_194_L	N	194	SRR13527476	28854	C	T	1	2020-11-04	United States
ORF1ab_265_I	ORF1ab	265	SRR13527477	1059	C	T	0,997934	2020-09-11	United States
ORF1ab_1692_S	ORF1ab	1692	SRR13527477	5339	C	T	0,999615	2020-09-11	United States
ORF1ab_2648_I	ORF1ab	2648	SRR13527477	8208	C	T	0,9997	2020-09-11	United States
ORF1ab_314_L	ORF1ab	314	SRR13527477	14408	C	T	0,99763	2020-09-11	United States
ORF1ab_870_Y	ORF1ab	870	SRR13527477	16075	G	T	0,999837	2020-09-11	United States
S_256_L	S	256	SRR13527477	22329	C	T	0,975728	2020-09-11	United States
S_614_G	S	614	SRR13527477	23403	A	G	0,99901	2020-09-11	United States
ORF3a_16_N	ORF3a	16	SRR13527477	25440	G	T	0,99981	2020-09-11	United States
ORF3a_57_H	ORF3a	57	SRR13527477	25563	G	T	1	2020-09-11	United States
N_183_Y	N	183	SRR13527477	28821	C	A	0,994573	2020-09-11	United States
ORF1ab_2105_F	ORF1ab	2105	SRR13527478	6578	C	T	0,99901	2020-09-11	United States
ORF1ab_314_L	ORF1ab	314	SRR13527478	14408	C	T	0,995913	2020-09-11	United States
ORF1ab_1033_T	ORF1ab	1033	SRR13527478	16564	G	A	0,0976784	2020-09-11	United States
ORF1ab_2172_NA	ORF1ab	2172	SRR13527478	19983	C	+T	0,0508999	2020-09-11	United States
ORF1ab_2667_I	ORF1ab	2667	SRR13527478	21468	G	A	0,994685	2020-09-11	United States
S_614_G	S	614	SRR13527478	23403	A	G	0,998707	2020-09-11	United States
M_197_R	M	197	SRR13527478	27113	T	G	0,999712	2020-09-11	United States
N_203_K	N	203	SRR13527478	28881	G	A	0,999317	2020-09-11	United States
N_204_R	N	204	SRR13527478	28883	G	C	0,999318	2020-09-11	United States
ORF1ab_2105_F	ORF1ab	2105	SRR13527479	6578	C	T	0,999469	2020-09-11	United States
ORF1ab_314_L	ORF1ab	314	SRR13527479	14408	C	T	0,997315	2020-09-11	United States
ORF1ab_2172_NA	ORF1ab	2172	SRR13527479	19983	C	+T	0,057276	2020-09-11	United States
ORF1ab_2667_I	ORF1ab	2667	SRR13527479	21468	G	A	0,992616	2020-09-11	United States
S_614_G	S	614	SRR13527479	23403	A	G	0,999487	2020-09-11	United States
M_197_R	M	197	SRR13527479	27113	T	G	0,999605	2020-09-11	United States
N_203_K	N	203	SRR13527479	28881	G	A	0,999691	2020-09-11	United States
N_204_R	N	204	SRR13527479	28883	G	C	1	2020-09-11	United States
ORF1ab_2105_F	ORF1ab	2105	SRR13527480	6578	C	T	0,999096	2020-09-11	United States
ORF1ab_3603_NA	ORF1ab	3603	SRR13527480	11074	C	-T	0,0504361	2020-09-11	United States
ORF1ab_314_L	ORF1ab	314	SRR13527480	14408	C	T	0,997669	2020-09-11	United States
ORF1ab_2667_I	ORF1ab	2667	SRR13527480	21468	G	A	0,993575	2020-09-11	United States
S_614_G	S	614	SRR13527480	23403	A	G	0,998105	2020-09-11	United States
M_197_R	M	197	SRR13527480	27113	T	G	0,999856	2020-09-11	United States
N_203_K	N	203	SRR13527480	28881	G	A	0,99883	2020-09-11	United States
N_204_R	N	204	SRR13527480	28883	G	C	1	2020-09-11	United States
ORF1ab_2105_F	ORF1ab	2105	SRR13527481	6578	C	T	0,999589	2020-09-11	United States
ORF1ab_314_L	ORF1ab	314	SRR13527481	14408	C	T	0,997568	2020-09-11	United States
ORF1ab_2667_I	ORF1ab	2667	SRR13527481	21468	G	A	0,993937	2020-09-11	United States
S_614_G	S	614	SRR13527481	23403	A	G	0,999016	2020-09-11	United States
N_203_K	N	203	SRR13527481	28881	G	A	0,999071	2020-09-11	United States
N_204_R	N	204	SRR13527481	28883	G	C	1	2020-09-11	United States
ORF1ab_245_NA	ORF1ab	245	SRR13527482	998	T	-CTGAAAAGAGCTA	0,0875775	2020-09-11	United States
ORF1ab_516_NA	ORF1ab	516	SRR13527482	1813	T	+A	0,0937965	2020-09-11	United States
ORF1ab_818_NA	ORF1ab	818	SRR13527482	2718	G	+A	0,062701	2020-09-11	United States
ORF1ab_826_C	ORF1ab	826	SRR13527482	2741	G	T	0,146739	2020-09-11	United States
ORF1ab_949_*	ORF1ab	949	SRR13527482	3112	T	A	0,0939013	2020-09-11	United States
ORF1ab_1052_NA	ORF1ab	1052	SRR13527482	3420	T	+A	0,0549777	2020-09-11	United States
ORF1ab_1164_F	ORF1ab	1164	SRR13527482	3755	G	T	0,109029	2020-09-11	United States
ORF1ab_1189_NA	ORF1ab	1189	SRR13527482	3832	C	+T	0,0511628	2020-09-11	United States
ORF1ab_1197_R	ORF1ab	1197	SRR13527482	3855	A	G	0,0540541	2020-09-11	United States
ORF1ab_1210_NA	ORF1ab	1210	SRR13527482	3893	G	-A	0,0642458	2020-09-11	United States
ORF1ab_1294_C	ORF1ab	1294	SRR13527482	4145	G	T	0,266779	2020-09-11	United States
ORF1ab_1518_V	ORF1ab	1518	SRR13527482	4818	G	T	0,175296	2020-09-11	United States
ORF1ab_1595_R	ORF1ab	1595	SRR13527482	5048	G	C	0,701923	2020-09-11	United States
ORF1ab_1848_NA	ORF1ab	1848	SRR13527482	5808	T	-A	0,166667	2020-09-11	United States
ORF1ab_1891_NA	ORF1ab	1891	SRR13527482	5936	G	+A	0,0654161	2020-09-11	United States
ORF1ab_1923_V	ORF1ab	1923	SRR13527482	6033	C	T	0,424827	2020-09-11	United States
ORF1ab_1924_R	ORF1ab	1924	SRR13527482	6037	C	A	0,0534875	2020-09-11	United States
ORF1ab_1985_F	ORF1ab	1985	SRR13527482	6220	G	T	0,0729927	2020-09-11	United States
ORF1ab_2105_F	ORF1ab	2105	SRR13527482	6578	C	T	0,999538	2020-09-11	United States
ORF1ab_2324_F	ORF1ab	2324	SRR13527482	7235	G	T	0,0515464	2020-09-11	United States
ORF1ab_2453_NA	ORF1ab	2453	SRR13527482	7624	T	-AATTGTG	0,177066	2020-09-11	United States
ORF1ab_2454_NA	ORF1ab	2454	SRR13527482	7625	A	-ATTGTG	0,0575296	2020-09-11	United States
ORF1ab_2581_V	ORF1ab	2581	SRR13527482	8007	G	T	0,0961817	2020-09-11	United States
ORF1ab_2586_NA	ORF1ab	2586	SRR13527482	8021	G	+T	0,0719949	2020-09-11	United States
ORF1ab_2607_K	ORF1ab	2607	SRR13527482	8084	G	A	0,0953628	2020-09-11	United States
ORF1ab_2607_NA	ORF1ab	2607	SRR13527482	8084	G	+A	0,0745327	2020-09-11	United States
ORF1ab_2863_NA	ORF1ab	2863	SRR13527482	8853	G	+T	0,0736196	2020-09-11	United States
ORF1ab_2880_NA	ORF1ab	2880	SRR13527482	8905	C	+T	0,0762712	2020-09-11	United States
ORF1ab_3017_NA	ORF1ab	3017	SRR13527482	9314	G	+T	0,0662252	2020-09-11	United States
ORF1ab_3174_NA	ORF1ab	3174	SRR13527482	9786	C	-T	0,0714286	2020-09-11	United States
ORF1ab_3183_Y	ORF1ab	3183	SRR13527482	9813	T	A	0,120141	2020-09-11	United States
ORF1ab_3265_NA	ORF1ab	3265	SRR13527482	10059	G	+T	0,0514962	2020-09-11	United States
ORF1ab_3294_NA	ORF1ab	3294	SRR13527482	10145	T	-G	0,0640412	2020-09-11	United States
ORF1ab_3406_C	ORF1ab	3406	SRR13527482	10481	G	T	0,0863095	2020-09-11	United States
ORF1ab_3411_NA	ORF1ab	3411	SRR13527482	10498	T	-G	0,0653476	2020-09-11	United States
ORF1ab_3454_NA	ORF1ab	3454	SRR13527482	10626	C	-A	0,0768173	2020-09-11	United States
ORF1ab_3603_NA	ORF1ab	3603	SRR13527482	11074	C	-T	0,0955076	2020-09-11	United States
ORF1ab_3603_NA	ORF1ab	3603	SRR13527482	11074	C	+T	0,0502299	2020-09-11	United States
ORF1ab_3626_I	ORF1ab	3626	SRR13527482	11143	G	T	0,0877045	2020-09-11	United States
ORF1ab_3759_NA	ORF1ab	3759	SRR13527482	11540	G	+T	0,0872968	2020-09-11	United States
ORF1ab_3875_NA	ORF1ab	3875	SRR13527482	11888	G	+T	0,0815534	2020-09-11	United States
ORF1ab_209_NA	ORF1ab	209	SRR13527482	14093	A	+T	0,0634969	2020-09-11	United States
ORF1ab_314_L	ORF1ab	314	SRR13527482	14408	C	T	1	2020-09-11	United States
ORF1ab_358_I	ORF1ab	358	SRR13527482	14540	G	T	0,0813008	2020-09-11	United States
ORF1ab_561_H	ORF1ab	561	SRR13527482	15150	G	C	0,0519288	2020-09-11	United States
ORF1ab_573_A	ORF1ab	573	SRR13527482	15184	A	G	0,0619765	2020-09-11	United States
ORF1ab_1088_NA	ORF1ab	1088	SRR13527482	16729	C	+T	0,259868	2020-09-11	United States
ORF1ab_1190_NA	ORF1ab	1190	SRR13527482	17036	C	+A	0,0536481	2020-09-11	United States
ORF1ab_1265_NA	ORF1ab	1265	SRR13527482	17261	G	-T	0,0636093	2020-09-11	United States
ORF1ab_1301_V	ORF1ab	1301	SRR13527482	17368	A	G	0,074774	2020-09-11	United States
ORF1ab_1698_NA	ORF1ab	1698	SRR13527482	18561	T	+A	0,0980975	2020-09-11	United States
ORF1ab_1770_R	ORF1ab	1770	SRR13527482	18776	A	G	0,0641641	2020-09-11	United States
ORF1ab_1772_NA	ORF1ab	1772	SRR13527482	18782	G	+TT	0,0535657	2020-09-11	United States
ORF1ab_1799_M	ORF1ab	1799	SRR13527482	18864	C	G	0,0888242	2020-09-11	United States
ORF1ab_1956_NA	ORF1ab	1956	SRR13527482	19335	T	+A	0,0715391	2020-09-11	United States
ORF1ab_2044_R	ORF1ab	2044	SRR13527482	19597	T	C	0,161364	2020-09-11	United States
ORF1ab_2096_NA	ORF1ab	2096	SRR13527482	19755	T	+A	0,127485	2020-09-11	United States
ORF1ab_2556_NA	ORF1ab	2556	SRR13527482	21133	C	+A	0,0600962	2020-09-11	United States
ORF1ab_2667_I	ORF1ab	2667	SRR13527482	21468	G	A	0,992701	2020-09-11	United States
S_1_NA	S	1	SRR13527482	21565	G	+T	0,108651	2020-09-11	United States
S_181_E	S	181	SRR13527482	22104	G	A	0,174263	2020-09-11	United States
S_414_NA	S	414	SRR13527482	22802	C	+A	0,0568937	2020-09-11	United States
S_534_NA	S	534	SRR13527482	23164	T	+A	0,0590604	2020-09-11	United States
S_614_G	S	614	SRR13527482	23403	A	G	1	2020-09-11	United States
S_903_S	S	903	SRR13527482	24269	G	T	0,15343	2020-09-11	United States
S_932_NA	S	932	SRR13527482	24358	C	+A	0,0650503	2020-09-11	United States
S_987_NA	S	987	SRR13527482	24521	G	-T	0,0697248	2020-09-11	United States
S_1088_NA	S	1088	SRR13527482	24826	C	+T	0,0611938	2020-09-11	United States
S_1094_NA	S	1094	SRR13527482	24844	C	-T	0,118684	2020-09-11	United States
M_44_NA	M	44	SRR13527482	26654	G	-T	0,0570335	2020-09-11	United States
M_155_Y	M	155	SRR13527482	26985	C	T	0,159075	2020-09-11	United States
M_197_R	M	197	SRR13527482	27113	T	G	1	2020-09-11	United States
N_203_K	N	203	SRR13527482	28881	G	A	1	2020-09-11	United States
N_204_R	N	204	SRR13527482	28883	G	C	1	2020-09-11	United States
ORF1ab_2105_F	ORF1ab	2105	SRR13527484	6578	C	T	0,998681	2020-09-18	United States
ORF1ab_3603_NA	ORF1ab	3603	SRR13527484	11074	C	-T	0,0508757	2020-09-18	United States
ORF1ab_314_L	ORF1ab	314	SRR13527484	14408	C	T	0,997989	2020-09-18	United States
ORF1ab_2667_I	ORF1ab	2667	SRR13527484	21468	G	A	0,997006	2020-09-18	United States
S_614_G	S	614	SRR13527484	23403	A	G	0,998821	2020-09-18	United States
N_203_K	N	203	SRR13527484	28881	G	A	0,999351	2020-09-18	United States
N_204_R	N	204	SRR13527484	28883	G	C	1	2020-09-18	United States
ORF1ab_2105_F	ORF1ab	2105	SRR13527485	6578	C	T	0,999058	2020-09-18	United States
ORF1ab_314_L	ORF1ab	314	SRR13527485	14408	C	T	0,998213	2020-09-18	United States
ORF1ab_2667_I	ORF1ab	2667	SRR13527485	21468	G	A	0,993197	2020-09-18	United States
S_614_G	S	614	SRR13527485	23403	A	G	0,997569	2020-09-18	United States
M_197_R	M	197	SRR13527485	27113	T	G	0,99974	2020-09-18	United States
N_203_K	N	203	SRR13527485	28881	G	A	1	2020-09-18	United States
N_204_R	N	204	SRR13527485	28883	G	C	1	2020-09-18	United States
ORF1ab_2105_F	ORF1ab	2105	SRR13527486	6578	C	T	0,998512	2020-09-18	United States
ORF1ab_314_L	ORF1ab	314	SRR13527486	14408	C	T	0,997089	2020-09-18	United States
ORF1ab_2667_I	ORF1ab	2667	SRR13527486	21468	G	A	0,993624	2020-09-18	United States
S_614_G	S	614	SRR13527486	23403	A	G	0,999452	2020-09-18	United States
S_1078_S	S	1078	SRR13527486	24794	G	T	0,900803	2020-09-18	United States
N_203_K	N	203	SRR13527486	28881	G	A	0,999233	2020-09-18	United States
N_204_R	N	204	SRR13527486	28883	G	C	1	2020-09-18	United States
ORF1ab_87_A	ORF1ab	87	SRR13527487	13727	T	C	0,202394	2020-11-05	United States
ORF1ab_314_L	ORF1ab	314	SRR13527487	14408	C	T	0,997807	2020-11-05	United States
ORF1ab_2626_V	ORF1ab	2626	SRR13527487	21343	A	G	0,999668	2020-11-05	United States
S_614_G	S	614	SRR13527487	23403	A	G	0,999754	2020-11-05	United States
M_84_I	M	84	SRR13527487	26774	G	T	0,992386	2020-11-05	United States
N_203_K	N	203	SRR13527487	28881	G	A	1	2020-11-05	United States
N_204_R	N	204	SRR13527487	28883	G	C	1	2020-11-05	United States
N_383_L	N	383	SRR13527487	29421	C	T	0,99929	2020-11-05	United States
ORF1ab_265_I	ORF1ab	265	SRR13527489	1059	C	T	0,999416	2020-04-30	United States
ORF1ab_1295_F	ORF1ab	1295	SRR13527489	4148	G	T	1	2020-04-30	United States
ORF1ab_3013_F	ORF1ab	3013	SRR13527489	9303	C	T	0,0503597	2020-04-30	United States
ORF1ab_3603_NA	ORF1ab	3603	SRR13527489	11074	C	-T	0,064229	2020-04-30	United States
ORF1ab_3884_L	ORF1ab	3884	SRR13527489	11916	C	T	0,999442	2020-04-30	United States
ORF1ab_314_L	ORF1ab	314	SRR13527489	14408	C	T	0,997274	2020-04-30	United States
ORF1ab_1844_V	ORF1ab	1844	SRR13527489	18998	C	T	0,999215	2020-04-30	United States
ORF1ab_2612_L	ORF1ab	2612	SRR13527489	21302	C	T	0,997175	2020-04-30	United States
S_614_G	S	614	SRR13527489	23403	A	G	1	2020-04-30	United States
S_814_M	S	814	SRR13527489	24003	A	T	1	2020-04-30	United States
ORF3a_57_H	ORF3a	57	SRR13527489	25563	G	T	0,999632	2020-04-30	United States
N_305_V	N	305	SRR13527489	29187	C	T	0,0662983	2020-04-30	United States
ORF1ab_265_I	ORF1ab	265	SRR13527490	1059	C	T	0,997653	2020-04-24	United States
ORF1ab_3884_L	ORF1ab	3884	SRR13527490	11916	C	T	0,999769	2020-04-24	United States
ORF1ab_314_L	ORF1ab	314	SRR13527490	14408	C	T	0,997727	2020-04-24	United States
ORF1ab_1844_V	ORF1ab	1844	SRR13527490	18998	C	T	1	2020-04-24	United States
ORF1ab_2612_L	ORF1ab	2612	SRR13527490	21302	C	T	0,999124	2020-04-24	United States
S_614_G	S	614	SRR13527490	23403	A	G	0,999369	2020-04-24	United States
S_814_M	S	814	SRR13527490	24003	A	T	0,999348	2020-04-24	United States
ORF3a_57_H	ORF3a	57	SRR13527490	25563	G	T	0,999783	2020-04-24	United States
ORF1ab_265_I	ORF1ab	265	SRR13527491	1059	C	T	0,999059	2020-05-09	United States
ORF1ab_3603_NA	ORF1ab	3603	SRR13527491	11074	C	-T	0,0534083	2020-05-09	United States
ORF1ab_3884_L	ORF1ab	3884	SRR13527491	11916	C	T	0,999468	2020-05-09	United States
ORF1ab_314_L	ORF1ab	314	SRR13527491	14408	C	T	0,998516	2020-05-09	United States
ORF1ab_970_S	ORF1ab	970	SRR13527491	16375	C	T	0,333998	2020-05-09	United States
ORF1ab_991_V	ORF1ab	991	SRR13527491	16438	A	G	0,293928	2020-05-09	United States
ORF1ab_1844_V	ORF1ab	1844	SRR13527491	18998	C	T	0,99968	2020-05-09	United States
ORF1ab_2612_L	ORF1ab	2612	SRR13527491	21302	C	T	0,999606	2020-05-09	United States
S_614_G	S	614	SRR13527491	23403	A	G	0,998425	2020-05-09	United States
S_814_M	S	814	SRR13527491	24003	A	T	0,999513	2020-05-09	United States
ORF3a_57_H	ORF3a	57	SRR13527491	25563	G	T	0,99977	2020-05-09	United States
ORF1ab_73_H	ORF1ab	73	SRR13527492	483	G	A	0,0578322	2020-04-27	United States
ORF1ab_265_I	ORF1ab	265	SRR13527492	1059	C	T	1	2020-04-27	United States
ORF1ab_3884_L	ORF1ab	3884	SRR13527492	11916	C	T	0,999091	2020-04-27	United States
ORF1ab_314_L	ORF1ab	314	SRR13527492	14408	C	T	0,997115	2020-04-27	United States
ORF1ab_1844_V	ORF1ab	1844	SRR13527492	18998	C	T	0,999329	2020-04-27	United States
ORF1ab_2612_L	ORF1ab	2612	SRR13527492	21302	C	T	1	2020-04-27	United States
S_26_L	S	26	SRR13527492	21639	C	T	0,999519	2020-04-27	United States
S_614_G	S	614	SRR13527492	23403	A	G	0,999745	2020-04-27	United States
S_814_M	S	814	SRR13527492	24003	A	T	0,999343	2020-04-27	United States
ORF3a_57_H	ORF3a	57	SRR13527492	25563	G	T	0,999542	2020-04-27	United States
ORF1ab_265_I	ORF1ab	265	SRR13527493	1059	C	T	0,998343	2020-05-02	United States
ORF1ab_3884_L	ORF1ab	3884	SRR13527493	11916	C	T	0,998722	2020-05-02	United States
ORF1ab_314_L	ORF1ab	314	SRR13527493	14408	C	T	0,997652	2020-05-02	United States
ORF1ab_1182_L	ORF1ab	1182	SRR13527493	17012	C	T	0,259209	2020-05-02	United States
ORF1ab_1844_V	ORF1ab	1844	SRR13527493	18998	C	T	1	2020-05-02	United States
ORF1ab_2612_L	ORF1ab	2612	SRR13527493	21302	C	T	1	2020-05-02	United States
S_614_G	S	614	SRR13527493	23403	A	G	0,998824	2020-05-02	United States
S_814_M	S	814	SRR13527493	24003	A	T	1	2020-05-02	United States
ORF3a_57_H	ORF3a	57	SRR13527493	25563	G	T	0,999771	2020-05-02	United States
ORF1ab_92_F	ORF1ab	92	SRR13527494	539	C	T	1	2020-11-09	United States
ORF1ab_265_I	ORF1ab	265	SRR13527494	1059	C	T	0,998411	2020-11-09	United States
ORF1ab_4205_V	ORF1ab	4205	SRR13527494	12878	A	G	0,999194	2020-11-09	United States
ORF1ab_314_L	ORF1ab	314	SRR13527494	14408	C	T	0,998146	2020-11-09	United States
ORF1ab_1183_Y	ORF1ab	1183	SRR13527494	17014	G	T	0,999752	2020-11-09	United States
S_13_I	S	13	SRR13527494	21600	G	T	0,99913	2020-11-09	United States
S_26_S	S	26	SRR13527494	21638	C	T	0,999382	2020-11-09	United States
S_152_C	S	152	SRR13527494	22018	G	T	1	2020-11-09	United States
S_452_R	S	452	SRR13527494	22917	T	G	0,998308	2020-11-09	United States
S_614_G	S	614	SRR13527494	23403	A	G	0,992581	2020-11-09	United States
ORF3a_57_H	ORF3a	57	SRR13527494	25563	G	T	0,99956	2020-11-09	United States
N_205_I	N	205	SRR13527494	28887	C	T	0,985169	2020-11-09	United States
N_413_I	N	413	SRR13527494	29511	G	T	0,997549	2020-11-09	United States
ORF1ab_265_I	ORF1ab	265	SRR13527495	1059	C	T	0,999167	2020-11-09	United States
ORF1ab_309_S	ORF1ab	309	SRR13527495	1190	C	T	0,191034	2020-11-09	United States
ORF1ab_4205_V	ORF1ab	4205	SRR13527495	12878	A	G	0,999557	2020-11-09	United States
ORF1ab_314_L	ORF1ab	314	SRR13527495	14408	C	T	0,997963	2020-11-09	United States
ORF1ab_1183_Y	ORF1ab	1183	SRR13527495	17014	G	T	0,999643	2020-11-09	United States
S_13_I	S	13	SRR13527495	21600	G	T	0,999828	2020-11-09	United States
S_26_S	S	26	SRR13527495	21638	C	T	0,999261	2020-11-09	United States
S_152_C	S	152	SRR13527495	22018	G	T	0,985732	2020-11-09	United States
S_452_R	S	452	SRR13527495	22917	T	G	0,998307	2020-11-09	United States
S_614_G	S	614	SRR13527495	23403	A	G	0,99953	2020-11-09	United States
ORF3a_57_H	ORF3a	57	SRR13527495	25563	G	T	0,999609	2020-11-09	United States
N_205_I	N	205	SRR13527495	28887	C	T	0,994142	2020-11-09	United States
N_413_I	N	413	SRR13527495	29511	G	T	0,998028	2020-11-09	United States
ORF1ab_265_I	ORF1ab	265	SRR13527496	1059	C	T	0,998095	2020-11-09	United States
ORF1ab_4205_V	ORF1ab	4205	SRR13527496	12878	A	G	0,999618	2020-11-09	United States
ORF1ab_314_L	ORF1ab	314	SRR13527496	14408	C	T	0,998273	2020-11-09	United States
ORF1ab_1183_Y	ORF1ab	1183	SRR13527496	17014	G	T	0,999785	2020-11-09	United States
S_13_I	S	13	SRR13527496	21600	G	T	0,999845	2020-11-09	United States
S_26_S	S	26	SRR13527496	21638	C	T	0,998894	2020-11-09	United States
S_152_C	S	152	SRR13527496	22018	G	T	0,991866	2020-11-09	United States
S_452_R	S	452	SRR13527496	22917	T	G	0,998591	2020-11-09	United States
S_614_G	S	614	SRR13527496	23403	A	G	0,99939	2020-11-09	United States
ORF3a_57_H	ORF3a	57	SRR13527496	25563	G	T	0,999326	2020-11-09	United States
N_205_I	N	205	SRR13527496	28887	C	T	0,988494	2020-11-09	United States
N_209_I	N	209	SRR13527496	28899	G	T	0,0549176	2020-11-09	United States
N_413_I	N	413	SRR13527496	29511	G	T	0,997866	2020-11-09	United States
ORF1ab_265_I	ORF1ab	265	SRR13527497	1059	C	T	0,998209	2020-11-09	United States
ORF1ab_2793_I	ORF1ab	2793	SRR13527497	8642	G	A	0,169269	2020-11-09	United States
ORF1ab_4205_V	ORF1ab	4205	SRR13527497	12878	A	G	0,999845	2020-11-09	United States
ORF1ab_314_L	ORF1ab	314	SRR13527497	14408	C	T	0,998612	2020-11-09	United States
ORF1ab_1183_Y	ORF1ab	1183	SRR13527497	17014	G	T	0,999411	2020-11-09	United States
ORF1ab_2056_L	ORF1ab	2056	SRR13527497	19633	G	T	0,998792	2020-11-09	United States
S_13_I	S	13	SRR13527497	21600	G	T	0,999053	2020-11-09	United States
S_26_S	S	26	SRR13527497	21638	C	T	0,999587	2020-11-09	United States
S_152_C	S	152	SRR13527497	22018	G	T	0,992696	2020-11-09	United States
S_452_R	S	452	SRR13527497	22917	T	G	0,998828	2020-11-09	United States
S_614_G	S	614	SRR13527497	23403	A	G	0,998968	2020-11-09	United States
ORF3a_57_H	ORF3a	57	SRR13527497	25563	G	T	0,999576	2020-11-09	United States
N_205_I	N	205	SRR13527497	28887	C	T	0,992355	2020-11-09	United States
N_413_I	N	413	SRR13527497	29511	G	T	0,998282	2020-11-09	United States
ORF1ab_687_NA	ORF1ab	687	SRR13527498	2324	G	+C	0,0612312	2020-11-05	United States
ORF1ab_1453_A	ORF1ab	1453	SRR13527498	4623	T	C	0,0504065	2020-11-05	United States
ORF1ab_2071_D	ORF1ab	2071	SRR13527498	6477	T	A	0,0830508	2020-11-05	United States
ORF1ab_2335_S	ORF1ab	2335	SRR13527498	7269	C	G	0,0725389	2020-11-05	United States
ORF1ab_314_L	ORF1ab	314	SRR13527498	14408	C	T	0,998624	2020-11-05	United States
ORF1ab_1631_F	ORF1ab	1631	SRR13527498	18360	A	T	0,0535844	2020-11-05	United States
ORF1ab_1668_H	ORF1ab	1668	SRR13527498	18469	G	C	0,0657359	2020-11-05	United States
ORF1ab_2172_NA	ORF1ab	2172	SRR13527498	19983	C	+T	0,105769	2020-11-05	United States
ORF1ab_2294_N	ORF1ab	2294	SRR13527498	20348	G	A	0,0761905	2020-11-05	United States
ORF1ab_2545_NA	ORF1ab	2545	SRR13527498	21101	G	+T	0,0754864	2020-11-05	United States
ORF1ab_2610_D	ORF1ab	2610	SRR13527498	21296	G	A	0,0524017	2020-11-05	United States
ORF1ab_2626_V	ORF1ab	2626	SRR13527498	21343	A	G	1	2020-11-05	United States
S_614_G	S	614	SRR13527498	23403	A	G	0,999368	2020-11-05	United States
S_758_NA	S	758	SRR13527498	23835	G	+T	0,0512195	2020-11-05	United States
N_9_*	N	9	SRR13527498	28298	C	T	0,0593932	2020-11-05	United States
N_203_K	N	203	SRR13527498	28881	G	A	0,997899	2020-11-05	United States
N_204_R	N	204	SRR13527498	28883	G	C	1	2020-11-05	United States
N_383_L	N	383	SRR13527498	29421	C	T	0,999263	2020-11-05	United States
ORF1ab_405_D	ORF1ab	405	SRR13527499	1479	C	A	0,998656	2020-08-27	United States
ORF1ab_1444_N	ORF1ab	1444	SRR13527499	4596	C	A	0,999441	2020-08-27	United States
ORF1ab_2894_S	ORF1ab	2894	SRR13527499	8946	A	G	0,99915	2020-08-27	United States
ORF1ab_3603_NA	ORF1ab	3603	SRR13527499	11074	C	+T	0,0508711	2020-08-27	United States
ORF1ab_314_L	ORF1ab	314	SRR13527499	14408	C	T	0,997613	2020-08-27	United States
ORF1ab_1873_N	ORF1ab	1873	SRR13527499	19086	G	T	0,999174	2020-08-27	United States
ORF1ab_2545_NA	ORF1ab	2545	SRR13527499	21101	G	+T	0,0534247	2020-08-27	United States
S_614_G	S	614	SRR13527499	23403	A	G	0,999008	2020-08-27	United States
N_194_L	N	194	SRR13527499	28854	C	T	1	2020-08-27	United States
ORF1ab_290_NA	ORF1ab	290	SRR13527500	1135	G	+A	0,0968661	2020-11-25	United States
ORF1ab_457_G	ORF1ab	457	SRR13527500	1635	A	G	0,0512821	2020-11-25	United States
ORF1ab_829_A	ORF1ab	829	SRR13527500	2750	A	G	0,0610169	2020-11-25	United States
ORF1ab_1847_R	ORF1ab	1847	SRR13527500	5804	T	C	1	2020-11-25	United States
ORF1ab_1862_S	ORF1ab	1862	SRR13527500	5849	C	T	1	2020-11-25	United States
ORF1ab_2108_NA	ORF1ab	2108	SRR13527500	6589	G	+A	0,11557	2020-11-25	United States
ORF1ab_2178_NA	ORF1ab	2178	SRR13527500	6797	C	+A	0,0976059	2020-11-25	United States
ORF1ab_2181_NA	ORF1ab	2181	SRR13527500	6807	C	+T	0,0818363	2020-11-25	United States
ORF1ab_2336_NA	ORF1ab	2336	SRR13527500	7273	G	+T	0,0854701	2020-11-25	United States
ORF1ab_3956_NA	ORF1ab	3956	SRR13527500	12132	C	-T	0,0891473	2020-11-25	United States
ORF1ab_4285_V	ORF1ab	4285	SRR13527500	13119	C	T	0,0613155	2020-11-25	United States
ORF1ab_106_NA	ORF1ab	106	SRR13527500	13783	T	-C	0,0549451	2020-11-25	United States
ORF1ab_314_L	ORF1ab	314	SRR13527500	14408	C	T	0,996581	2020-11-25	United States
ORF1ab_988_NA	ORF1ab	988	SRR13527500	16431	A	+T	0,094697	2020-11-25	United States
ORF1ab_1359_K	ORF1ab	1359	SRR13527500	17543	T	A	0,0538462	2020-11-25	United States
ORF1ab_1361_R	ORF1ab	1361	SRR13527500	17549	T	G	0,0522307	2020-11-25	United States
ORF1ab_1628_I	ORF1ab	1628	SRR13527500	18350	A	T	0,102058	2020-11-25	United States
ORF1ab_1882_NA	ORF1ab	1882	SRR13527500	19113	C	+A	0,193666	2020-11-25	United States
ORF1ab_2239_NA	ORF1ab	2239	SRR13527500	20184	A	+T	0,0677966	2020-11-25	United States
ORF1ab_2298_NA	ORF1ab	2298	SRR13527500	20360	G	-T	0,0731183	2020-11-25	United States
ORF1ab_2521_*	ORF1ab	2521	SRR13527500	21029	G	A	0,0532297	2020-11-25	United States
S_62_F	S	62	SRR13527500	21746	G	T	0,0925373	2020-11-25	United States
S_337_NA	S	337	SRR13527500	22572	C	-T	0,0594744	2020-11-25	United States
S_475_S	S	475	SRR13527500	22985	G	T	1	2020-11-25	United States
S_614_G	S	614	SRR13527500	23403	A	G	1	2020-11-25	United States
S_987_A	S	987	SRR13527500	24522	T	C	0,0677966	2020-11-25	United States
S_1216_NA	S	1216	SRR13527500	25208	A	+T	0,055336	2020-11-25	United States
ORF3a_55_NA	ORF3a	55	SRR13527500	25555	G	+T	0,107042	2020-11-25	United States
ORF7a_72_T	ORF7a	72	SRR13527500	27608	A	C	0,867063	2020-11-25	United States
ORF7a_95_Q	ORF7a	95	SRR13527500	27676	G	C	0,0526316	2020-11-25	United States
ORF8_32_L	ORF8	32	SRR13527500	27987	G	T	1	2020-11-25	United States
ORF8_83_F	ORF8	83	SRR13527500	28141	G	T	0,0779082	2020-11-25	United States
ORF1ab_337_F	ORF1ab	337	SRR13527502	1274	G	T	1	2020-11-28	United States
ORF1ab_2535_L	ORF1ab	2535	SRR13527502	7869	C	T	0,0589926	2020-11-28	United States
ORF1ab_4087_I	ORF1ab	4087	SRR13527502	12525	C	T	0,999764	2020-11-28	United States
ORF1ab_217_M	ORF1ab	217	SRR13527502	14117	C	T	1	2020-11-28	United States
ORF1ab_314_L	ORF1ab	314	SRR13527502	14408	C	T	0,996855	2020-11-28	United States
S_614_G	S	614	SRR13527502	23403	A	G	0,998745	2020-11-28	United States
S_732_A	S	732	SRR13527502	23756	A	G	0,999862	2020-11-28	United States
S_1078_S	S	1078	SRR13527502	24794	G	T	0,997662	2020-11-28	United States
ORF3a_174_V	ORF3a	174	SRR13527502	25913	G	T	0,923438	2020-11-28	United States
ORF3a_254_V	ORF3a	254	SRR13527502	26153	G	T	0,998756	2020-11-28	United States
ORF3a_255_NA	ORF3a	255	SRR13527502	26157	T	-GTTA	0,987762	2020-11-28	United States
N_9_H	N	9	SRR13527502	28300	G	T	0,998448	2020-11-28	United States
N_203_K	N	203	SRR13527502	28881	G	A	0,999116	2020-11-28	United States
N_204_R	N	204	SRR13527502	28883	G	C	0,999127	2020-11-28	United States
N_234_I	N	234	SRR13527502	28975	G	T	0,997961	2020-11-28	United States
ORF1ab_265_I	ORF1ab	265	SRR13527504	1059	C	T	0,999198	2020-10-26	United States
ORF1ab_360_S	ORF1ab	360	SRR13527504	1344	T	C	1	2020-10-26	United States
ORF1ab_984_I	ORF1ab	984	SRR13527504	3216	G	T	0,997129	2020-10-26	United States
ORF1ab_2606_I	ORF1ab	2606	SRR13527504	8083	G	A	0,998848	2020-10-26	United States
ORF1ab_3352_F	ORF1ab	3352	SRR13527504	10319	C	T	0,997124	2020-10-26	United States
ORF1ab_314_L	ORF1ab	314	SRR13527504	14408	C	T	0,99744	2020-10-26	United States
ORF1ab_1077_L	ORF1ab	1077	SRR13527504	16696	G	T	0,994487	2020-10-26	United States
ORF1ab_1653_D	ORF1ab	1653	SRR13527504	18424	A	G	1	2020-10-26	United States
ORF1ab_2172_NA	ORF1ab	2172	SRR13527504	19983	C	+T	0,0535373	2020-10-26	United States
ORF1ab_2613_C	ORF1ab	2613	SRR13527504	21304	C	T	1	2020-10-26	United States
S_614_G	S	614	SRR13527504	23403	A	G	0,999582	2020-10-26	United States
ORF3a_57_H	ORF3a	57	SRR13527504	25563	G	T	0,998704	2020-10-26	United States
ORF3a_172_V	ORF3a	172	SRR13527504	25907	G	T	0,981481	2020-10-26	United States
ORF8_24_L	ORF8	24	SRR13527504	27964	C	T	0,993166	2020-10-26	United States
N_67_S	N	67	SRR13527504	28472	C	T	0,998835	2020-10-26	United States
N_199_L	N	199	SRR13527504	28869	C	T	0,995192	2020-10-26	United States
ORF1ab_265_I	ORF1ab	265	SRR13527506	1059	C	T	0,998897	2020-06-19	United States
ORF1ab_708_A	ORF1ab	708	SRR13527506	2387	A	G	1	2020-06-19	United States
ORF1ab_314_L	ORF1ab	314	SRR13527506	14408	C	T	0,9969	2020-06-19	United States
ORF1ab_2132_V	ORF1ab	2132	SRR13527506	19862	C	T	0,999504	2020-06-19	United States
S_614_G	S	614	SRR13527506	23403	A	G	1	2020-06-19	United States
ORF3a_57_H	ORF3a	57	SRR13527506	25563	G	T	0,999444	2020-06-19	United States
ORF1ab_1000_A	ORF1ab	1000	SRR13527507	3263	A	G	0,0556793	2020-11-25	United States
ORF1ab_1847_R	ORF1ab	1847	SRR13527507	5804	T	C	1	2020-11-25	United States
ORF1ab_1862_S	ORF1ab	1862	SRR13527507	5849	C	T	0,998654	2020-11-25	United States
ORF1ab_2007_I	ORF1ab	2007	SRR13527507	6285	C	T	1	2020-11-25	United States
ORF1ab_314_L	ORF1ab	314	SRR13527507	14408	C	T	0,997821	2020-11-25	United States
S_475_S	S	475	SRR13527507	22985	G	T	1	2020-11-25	United States
S_614_G	S	614	SRR13527507	23403	A	G	1	2020-11-25	United States
ORF8_32_L	ORF8	32	SRR13527507	27987	G	T	0,989669	2020-11-25	United States
N_194_L	N	194	SRR13527507	28854	C	T	1	2020-11-25	United States
ORF1ab_1847_R	ORF1ab	1847	SRR13527509	5804	T	C	0,998786	2020-11-25	United States
ORF1ab_1862_S	ORF1ab	1862	SRR13527509	5849	C	T	0,999016	2020-11-25	United States
ORF1ab_2007_I	ORF1ab	2007	SRR13527509	6285	C	T	0,999726	2020-11-25	United States
ORF1ab_314_L	ORF1ab	314	SRR13527509	14408	C	T	0,996804	2020-11-25	United States
S_475_S	S	475	SRR13527509	22985	G	T	1	2020-11-25	United States
S_614_G	S	614	SRR13527509	23403	A	G	1	2020-11-25	United States
ORF8_32_L	ORF8	32	SRR13527509	27987	G	T	0,997955	2020-11-25	United States
N_194_L	N	194	SRR13527509	28854	C	T	0,998603	2020-11-25	United States
N_327_L	N	327	SRR13527509	29253	C	T	0,0659546	2020-11-25	United States
ORF1ab_1000_A	ORF1ab	1000	SRR13527510	3263	A	G	0,0564784	2020-11-25	United States
ORF1ab_1847_R	ORF1ab	1847	SRR13527510	5804	T	C	1	2020-11-25	United States
ORF1ab_1862_S	ORF1ab	1862	SRR13527510	5849	C	T	0,999221	2020-11-25	United States
ORF1ab_2007_I	ORF1ab	2007	SRR13527510	6285	C	T	1	2020-11-25	United States
ORF1ab_314_L	ORF1ab	314	SRR13527510	14408	C	T	0,998314	2020-11-25	United States
ORF1ab_1548_L	ORF1ab	1548	SRR13527510	18110	C	T	1	2020-11-25	United States
S_475_S	S	475	SRR13527510	22985	G	T	0,999293	2020-11-25	United States
S_614_G	S	614	SRR13527510	23403	A	G	1	2020-11-25	United States
ORF8_32_L	ORF8	32	SRR13527510	27987	G	T	0,997951	2020-11-25	United States
ORF1ab_1847_R	ORF1ab	1847	SRR13527512	5804	T	C	0,999301	2020-11-25	United States
ORF1ab_1862_S	ORF1ab	1862	SRR13527512	5849	C	T	1	2020-11-25	United States
ORF1ab_2007_I	ORF1ab	2007	SRR13527512	6285	C	T	1	2020-11-25	United States
ORF1ab_314_L	ORF1ab	314	SRR13527512	14408	C	T	0,99773	2020-11-25	United States
S_475_S	S	475	SRR13527512	22985	G	T	1	2020-11-25	United States
S_614_G	S	614	SRR13527512	23403	A	G	0,998073	2020-11-25	United States
ORF8_32_L	ORF8	32	SRR13527512	27987	G	T	0,997871	2020-11-25	United States
N_194_L	N	194	SRR13527512	28854	C	T	1	2020-11-25	United States
ORF1ab_1847_R	ORF1ab	1847	SRR13527513	5804	T	C	1	2020-11-25	United States
ORF1ab_1862_S	ORF1ab	1862	SRR13527513	5849	C	T	0,998223	2020-11-25	United States
ORF1ab_2007_I	ORF1ab	2007	SRR13527513	6285	C	T	0,999333	2020-11-25	United States
ORF1ab_314_L	ORF1ab	314	SRR13527513	14408	C	T	0,997845	2020-11-25	United States
ORF1ab_592_I	ORF1ab	592	SRR13527513	15243	G	T	0,0804264	2020-11-25	United States
ORF1ab_2172_NA	ORF1ab	2172	SRR13527513	19983	C	+T	0,050486	2020-11-25	United States
S_475_S	S	475	SRR13527513	22985	G	T	0,99927	2020-11-25	United States
S_614_G	S	614	SRR13527513	23403	A	G	0,999375	2020-11-25	United States
ORF8_32_L	ORF8	32	SRR13527513	27987	G	T	0,999552	2020-11-25	United States
N_194_L	N	194	SRR13527513	28854	C	T	0,999474	2020-11-25	United States
ORF1ab_1847_R	ORF1ab	1847	SRR13527514	5804	T	C	1	2020-11-25	United States
ORF1ab_1862_S	ORF1ab	1862	SRR13527514	5849	C	T	1	2020-11-25	United States
ORF1ab_2007_I	ORF1ab	2007	SRR13527514	6285	C	T	0,999422	2020-11-25	United States
ORF1ab_314_L	ORF1ab	314	SRR13527514	14408	C	T	0,997848	2020-11-25	United States
S_475_S	S	475	SRR13527514	22985	G	T	1	2020-11-25	United States
S_614_G	S	614	SRR13527514	23403	A	G	1	2020-11-25	United States
S_1162_L	S	1162	SRR13527514	25047	C	T	0,250959	2020-11-25	United States
ORF8_32_L	ORF8	32	SRR13527514	27987	G	T	1	2020-11-25	United States
N_194_L	N	194	SRR13527514	28854	C	T	1	2020-11-25	United States
N_234_NA	N	234	SRR13527514	28975	G	-TCTGGTA	0,0552764	2020-11-25	United States
ORF1ab_1847_R	ORF1ab	1847	SRR13527515	5804	T	C	1	2020-11-25	United States
ORF1ab_1862_S	ORF1ab	1862	SRR13527515	5849	C	T	1	2020-11-25	United States
ORF1ab_2007_I	ORF1ab	2007	SRR13527515	6285	C	T	1	2020-11-25	United States
ORF1ab_3603_NA	ORF1ab	3603	SRR13527515	11074	C	+T	0,0625	2020-11-25	United States
ORF1ab_314_L	ORF1ab	314	SRR13527515	14408	C	T	0,997073	2020-11-25	United States
S_475_S	S	475	SRR13527515	22985	G	T	1	2020-11-25	United States
S_614_G	S	614	SRR13527515	23403	A	G	0,990937	2020-11-25	United States
ORF8_32_L	ORF8	32	SRR13527515	27987	G	T	1	2020-11-25	United States
N_194_L	N	194	SRR13527515	28854	C	T	1	2020-11-25	United States
ORF1ab_1847_R	ORF1ab	1847	SRR13527516	5804	T	C	1	2020-11-25	United States
ORF1ab_1862_S	ORF1ab	1862	SRR13527516	5849	C	T	1	2020-11-25	United States
ORF1ab_2007_I	ORF1ab	2007	SRR13527516	6285	C	T	1	2020-11-25	United States
ORF1ab_314_L	ORF1ab	314	SRR13527516	14408	C	T	0,998561	2020-11-25	United States
S_475_S	S	475	SRR13527516	22985	G	T	1	2020-11-25	United States
S_614_G	S	614	SRR13527516	23403	A	G	0,999429	2020-11-25	United States
ORF8_32_L	ORF8	32	SRR13527516	27987	G	T	0,998092	2020-11-25	United States
N_194_L	N	194	SRR13527516	28854	C	T	1	2020-11-25	United States
ORF1ab_1000_A	ORF1ab	1000	SRR13527518	3263	A	G	0,0570913	2020-11-25	United States
ORF1ab_1847_R	ORF1ab	1847	SRR13527518	5804	T	C	1	2020-11-25	United States
ORF1ab_1862_S	ORF1ab	1862	SRR13527518	5849	C	T	0,998906	2020-11-25	United States
ORF1ab_2007_I	ORF1ab	2007	SRR13527518	6285	C	T	1	2020-11-25	United States
ORF1ab_314_L	ORF1ab	314	SRR13527518	14408	C	T	0,997998	2020-11-25	United States
S_475_S	S	475	SRR13527518	22985	G	T	0,997467	2020-11-25	United States
S_614_G	S	614	SRR13527518	23403	A	G	1	2020-11-25	United States
ORF8_32_L	ORF8	32	SRR13527518	27987	G	T	0,999291	2020-11-25	United States
N_194_L	N	194	SRR13527518	28854	C	T	0,998968	2020-11-25	United States
ORF1ab_1847_R	ORF1ab	1847	SRR13527519	5804	T	C	0,999629	2020-11-25	United States
ORF1ab_1862_S	ORF1ab	1862	SRR13527519	5849	C	T	0,999499	2020-11-25	United States
ORF1ab_2007_I	ORF1ab	2007	SRR13527519	6285	C	T	0,999611	2020-11-25	United States
ORF1ab_314_L	ORF1ab	314	SRR13527519	14408	C	T	0,997246	2020-11-25	United States
S_475_S	S	475	SRR13527519	22985	G	T	1	2020-11-25	United States
S_614_G	S	614	SRR13527519	23403	A	G	1	2020-11-25	United States
ORF8_32_L	ORF8	32	SRR13527519	27987	G	T	0,99964	2020-11-25	United States
N_194_L	N	194	SRR13527519	28854	C	T	1	2020-11-25	United States
ORF1ab_1847_R	ORF1ab	1847	SRR13527521	5804	T	C	1	2020-11-25	United States
ORF1ab_1862_S	ORF1ab	1862	SRR13527521	5849	C	T	0,998643	2020-11-25	United States
ORF1ab_2007_I	ORF1ab	2007	SRR13527521	6285	C	T	0,999706	2020-11-25	United States
ORF1ab_314_L	ORF1ab	314	SRR13527521	14408	C	T	0,99589	2020-11-25	United States
S_475_S	S	475	SRR13527521	22985	G	T	0,999397	2020-11-25	United States
S_614_G	S	614	SRR13527521	23403	A	G	0,998601	2020-11-25	United States
ORF8_32_L	ORF8	32	SRR13527521	27987	G	T	0,998849	2020-11-25	United States
N_194_L	N	194	SRR13527521	28854	C	T	1	2020-11-25	United States
ORF1ab_1847_R	ORF1ab	1847	SRR13527522	5804	T	C	1	2020-11-25	United States
ORF1ab_1862_S	ORF1ab	1862	SRR13527522	5849	C	T	0,998834	2020-11-25	United States
ORF1ab_2007_I	ORF1ab	2007	SRR13527522	6285	C	T	0,999715	2020-11-25	United States
ORF1ab_314_L	ORF1ab	314	SRR13527522	14408	C	T	0,99937	2020-11-25	United States
S_475_S	S	475	SRR13527522	22985	G	T	0,998544	2020-11-25	United States
S_614_G	S	614	SRR13527522	23403	A	G	0,999504	2020-11-25	United States
ORF7a_118_I	ORF7a	118	SRR13527522	27746	G	T	1	2020-11-25	United States
ORF8_32_L	ORF8	32	SRR13527522	27987	G	T	1	2020-11-25	United States
N_194_L	N	194	SRR13527522	28854	C	T	1	2020-11-25	United States
ORF1ab_1847_R	ORF1ab	1847	SRR13527523	5804	T	C	1	2020-11-25	United States
ORF1ab_1862_S	ORF1ab	1862	SRR13527523	5849	C	T	0,999176	2020-11-25	United States
ORF1ab_2007_I	ORF1ab	2007	SRR13527523	6285	C	T	0,99917	2020-11-25	United States
ORF1ab_314_L	ORF1ab	314	SRR13527523	14408	C	T	0,997327	2020-11-25	United States
S_475_S	S	475	SRR13527523	22985	G	T	1	2020-11-25	United States
S_614_G	S	614	SRR13527523	23403	A	G	1	2020-11-25	United States
ORF8_32_L	ORF8	32	SRR13527523	27987	G	T	0,999567	2020-11-25	United States
N_194_L	N	194	SRR13527523	28854	C	T	1	2020-11-25	United States
ORF1ab_1847_R	ORF1ab	1847	SRR13527525	5804	T	C	0,999511	2020-11-25	United States
ORF1ab_1862_S	ORF1ab	1862	SRR13527525	5849	C	T	0,99863	2020-11-25	United States
ORF1ab_2007_I	ORF1ab	2007	SRR13527525	6285	C	T	1	2020-11-25	United States
ORF1ab_3603_NA	ORF1ab	3603	SRR13527525	11074	C	-T	0,0565338	2020-11-25	United States
ORF1ab_314_L	ORF1ab	314	SRR13527525	14408	C	T	0,99886	2020-11-25	United States
ORF1ab_1291_V	ORF1ab	1291	SRR13527525	17339	C	T	0,113534	2020-11-25	United States
ORF1ab_2172_NA	ORF1ab	2172	SRR13527525	19983	C	-T	0,104427	2020-11-25	United States
S_475_S	S	475	SRR13527525	22985	G	T	0,998886	2020-11-25	United States
S_614_G	S	614	SRR13527525	23403	A	G	1	2020-11-25	United States
ORF8_32_L	ORF8	32	SRR13527525	27987	G	T	1	2020-11-25	United States
N_194_L	N	194	SRR13527525	28854	C	T	1	2020-11-25	United States
ORF1ab_1847_R	ORF1ab	1847	SRR13527526	5804	T	C	0,999526	2020-11-25	United States
ORF1ab_1862_S	ORF1ab	1862	SRR13527526	5849	C	T	0,998507	2020-11-25	United States
ORF1ab_2007_I	ORF1ab	2007	SRR13527526	6285	C	T	0,999645	2020-11-25	United States
ORF1ab_2609_F	ORF1ab	2609	SRR13527526	8090	C	T	0,873629	2020-11-25	United States
ORF1ab_314_L	ORF1ab	314	SRR13527526	14408	C	T	0,997123	2020-11-25	United States
S_475_S	S	475	SRR13527526	22985	G	T	1	2020-11-25	United States
S_614_G	S	614	SRR13527526	23403	A	G	0,999394	2020-11-25	United States
ORF8_32_L	ORF8	32	SRR13527526	27987	G	T	0,998112	2020-11-25	United States
N_194_L	N	194	SRR13527526	28854	C	T	1	2020-11-25	United States
ORF1ab_1307_A	ORF1ab	1307	SRR13527527	4185	G	C	0,9996	2020-11-18	United States
ORF1ab_2907_N	ORF1ab	2907	SRR13527527	8984	G	A	0,997208	2020-11-18	United States
ORF1ab_314_L	ORF1ab	314	SRR13527527	14408	C	T	0,998861	2020-11-18	United States
ORF1ab_1652_S	ORF1ab	1652	SRR13527527	18421	C	T	0,998955	2020-11-18	United States
ORF1ab_2348_V	ORF1ab	2348	SRR13527527	20509	T	G	0,104348	2020-11-18	United States
ORF1ab_2414_I	ORF1ab	2414	SRR13527527	20709	G	T	1	2020-11-18	United States
S_614_G	S	614	SRR13527527	23403	A	G	0,998145	2020-11-18	United States
S_654_K	S	654	SRR13527527	23522	G	A	0,998428	2020-11-18	United States
S_1201_K	S	1201	SRR13527527	25163	C	A	0,998752	2020-11-18	United States
M_10_A	M	10	SRR13527527	26551	T	C	1	2020-11-18	United States
N_194_L	N	194	SRR13527527	28854	C	T	1	2020-11-18	United States
ORF1ab_1055_I	ORF1ab	1055	SRR13527528	3429	C	T	0,922607	2020-11-18	United States
ORF1ab_1847_R	ORF1ab	1847	SRR13527528	5804	T	C	1	2020-11-18	United States
ORF1ab_1862_S	ORF1ab	1862	SRR13527528	5849	C	T	1	2020-11-18	United States
ORF1ab_2007_I	ORF1ab	2007	SRR13527528	6285	C	T	1	2020-11-18	United States
ORF1ab_3599_*	ORF1ab	3599	SRR13527528	11060	C	T	0,0505837	2020-11-18	United States
ORF1ab_3603_NA	ORF1ab	3603	SRR13527528	11074	C	-T	0,0942249	2020-11-18	United States
ORF1ab_3603_NA	ORF1ab	3603	SRR13527528	11074	C	+T	0,0547112	2020-11-18	United States
ORF1ab_314_L	ORF1ab	314	SRR13527528	14408	C	T	0,997265	2020-11-18	United States
ORF1ab_517_V	ORF1ab	517	SRR13527528	15017	C	T	0,195294	2020-11-18	United States
S_614_G	S	614	SRR13527528	23403	A	G	0,999377	2020-11-18	United States
ORF8_32_L	ORF8	32	SRR13527528	27987	G	T	1	2020-11-18	United States
N_194_L	N	194	SRR13527528	28854	C	T	1	2020-11-18	United States
ORF1ab_2166_I	ORF1ab	2166	SRR13527531	6762	C	T	0,0869565	2020-11-18	United States
ORF1ab_2493_I	ORF1ab	2493	SRR13527531	7743	G	T	1	2020-11-18	United States
ORF1ab_314_L	ORF1ab	314	SRR13527531	14408	C	T	0,999457	2020-11-18	United States
ORF1ab_797_I	ORF1ab	797	SRR13527531	15857	C	T	0,995606	2020-11-18	United States
S_614_G	S	614	SRR13527531	23403	A	G	0,999557	2020-11-18	United States
S_732_A	S	732	SRR13527531	23756	A	G	0,99827	2020-11-18	United States
N_194_L	N	194	SRR13527531	28854	C	T	1	2020-11-18	United States
N_203_K	N	203	SRR13527531	28881	G	A	1	2020-11-18	United States
N_204_R	N	204	SRR13527531	28883	G	C	0,997354	2020-11-18	United States
ORF1ab_1847_R	ORF1ab	1847	SRR13527532	5804	T	C	0,999375	2020-11-18	United States
ORF1ab_1862_S	ORF1ab	1862	SRR13527532	5849	C	T	0,99766	2020-11-18	United States
ORF1ab_2007_I	ORF1ab	2007	SRR13527532	6285	C	T	1	2020-11-18	United States
ORF1ab_2306_NA	ORF1ab	2306	SRR13527532	7182	C	+G	0,0603521	2020-11-18	United States
ORF1ab_3603_NA	ORF1ab	3603	SRR13527532	11074	C	+T	0,050396	2020-11-18	United States
ORF1ab_3909_NA	ORF1ab	3909	SRR13527532	11990	G	+A	0,0524957	2020-11-18	United States
ORF1ab_314_L	ORF1ab	314	SRR13527532	14408	C	T	0,997905	2020-11-18	United States
S_614_G	S	614	SRR13527532	23403	A	G	1	2020-11-18	United States
ORF8_32_L	ORF8	32	SRR13527532	27987	G	T	1	2020-11-18	United States
N_194_L	N	194	SRR13527532	28854	C	T	1	2020-11-18	United States
ORF1ab_1847_R	ORF1ab	1847	SRR13527533	5804	T	C	0,999264	2020-11-18	United States
ORF1ab_1862_S	ORF1ab	1862	SRR13527533	5849	C	T	0,99942	2020-11-18	United States
ORF1ab_2007_I	ORF1ab	2007	SRR13527533	6285	C	T	0,999379	2020-11-18	United States
ORF1ab_314_L	ORF1ab	314	SRR13527533	14408	C	T	0,998089	2020-11-18	United States
S_614_G	S	614	SRR13527533	23403	A	G	0,998848	2020-11-18	United States
ORF8_32_L	ORF8	32	SRR13527533	27987	G	T	0,999342	2020-11-18	United States
N_194_L	N	194	SRR13527533	28854	C	T	1	2020-11-18	United States
ORF1ab_265_I	ORF1ab	265	SRR13527534	1059	C	T	1	2020-06-28	United States
ORF1ab_1160_Y	ORF1ab	1160	SRR13527534	3743	C	T	0,992308	2020-06-28	United States
ORF1ab_3603_NA	ORF1ab	3603	SRR13527534	11074	C	+T	0,0546968	2020-06-28	United States
ORF1ab_314_L	ORF1ab	314	SRR13527534	14408	C	T	0,993617	2020-06-28	United States
S_614_G	S	614	SRR13527534	23403	A	G	0,995608	2020-06-28	United States
ORF3a_57_H	ORF3a	57	SRR13527534	25563	G	T	0,999054	2020-06-28	United States
ORF1ab_1378_I	ORF1ab	1378	SRR13527535	4399	G	T	0,999619	2020-11-18	United States
ORF1ab_3099_L	ORF1ab	3099	SRR13527535	9561	C	T	0,361985	2020-11-18	United States
ORF1ab_82_R	ORF1ab	82	SRR13527535	13712	A	G	0,998775	2020-11-18	United States
ORF1ab_314_L	ORF1ab	314	SRR13527535	14408	C	T	0,998638	2020-11-18	United States
S_153_I	S	153	SRR13527535	22021	G	T	0,998538	2020-11-18	United States
S_614_G	S	614	SRR13527535	23403	A	G	0,998317	2020-11-18	United States
S_687_L	S	687	SRR13527535	23621	G	T	0,999791	2020-11-18	United States
S_732_A	S	732	SRR13527535	23756	A	G	0,999704	2020-11-18	United States
ORF3a_188_D	ORF3a	188	SRR13527535	25955	G	A	0,999651	2020-11-18	United States
N_203_K	N	203	SRR13527535	28881	G	A	0,999686	2020-11-18	United States
N_204_R	N	204	SRR13527535	28883	G	C	0,999068	2020-11-18	United States
ORF1ab_265_I	ORF1ab	265	SRR13527536	1059	C	T	0,998454	2020-11-18	United States
ORF1ab_687_NA	ORF1ab	687	SRR13527536	2325	C	+T	0,0663812	2020-11-18	United States
ORF1ab_984_I	ORF1ab	984	SRR13527536	3216	G	T	0,995246	2020-11-18	United States
ORF1ab_1367_NA	ORF1ab	1367	SRR13527536	4364	A	+TTCTTGGAACTGT	0,0527704	2020-11-18	United States
ORF1ab_1859_NA	ORF1ab	1859	SRR13527536	5842	C	+A	0,0565149	2020-11-18	United States
ORF1ab_2186_NA	ORF1ab	2186	SRR13527536	6822	C	+A	0,0884354	2020-11-18	United States
ORF1ab_2256_K	ORF1ab	2256	SRR13527536	7033	T	A	0,100775	2020-11-18	United States
ORF1ab_2357_NA	ORF1ab	2357	SRR13527536	7335	A	+T	0,0518519	2020-11-18	United States
ORF1ab_2547_NA	ORF1ab	2547	SRR13527536	7905	C	+A	0,0826446	2020-11-18	United States
ORF1ab_2606_I	ORF1ab	2606	SRR13527536	8083	G	A	0,998873	2020-11-18	United States
ORF1ab_3247_NA	ORF1ab	3247	SRR13527536	10005	A	-T	0,0518519	2020-11-18	United States
ORF1ab_3248_NA	ORF1ab	3248	SRR13527536	10008	T	-TCTTTACCAACC	0,0513447	2020-11-18	United States
ORF1ab_3352_F	ORF1ab	3352	SRR13527536	10319	C	T	0,998689	2020-11-18	United States
ORF1ab_3593_NA	ORF1ab	3593	SRR13527536	11042	G	+T	0,0724299	2020-11-18	United States
ORF1ab_3700_G	ORF1ab	3700	SRR13527536	11364	T	G	0,0981818	2020-11-18	United States
ORF1ab_4134_H	ORF1ab	4134	SRR13527536	12665	A	C	0,0502693	2020-11-18	United States
ORF1ab_4135_A	ORF1ab	4135	SRR13527536	12668	T	G	0,0505415	2020-11-18	United States
ORF1ab_4139_I	ORF1ab	4139	SRR13527536	12680	T	A	0,053407	2020-11-18	United States
ORF1ab_314_L	ORF1ab	314	SRR13527536	14408	C	T	0,998599	2020-11-18	United States
ORF1ab_432_NA	ORF1ab	432	SRR13527536	14763	C	-T	0,0570309	2020-11-18	United States
ORF1ab_937_NA	ORF1ab	937	SRR13527536	16277	T	-AA	0,0615385	2020-11-18	United States
ORF1ab_1391_L	ORF1ab	1391	SRR13527536	17639	C	T	0,122283	2020-11-18	United States
ORF1ab_1401_R	ORF1ab	1401	SRR13527536	17668	G	C	0,0723684	2020-11-18	United States
ORF1ab_1496_P	ORF1ab	1496	SRR13527536	17954	T	C	0,0530612	2020-11-18	United States
ORF1ab_1653_D	ORF1ab	1653	SRR13527536	18424	A	G	1	2020-11-18	United States
ORF1ab_1692_NA	ORF1ab	1692	SRR13527536	18541	C	+A	0,0563231	2020-11-18	United States
ORF1ab_2172_NA	ORF1ab	2172	SRR13527536	19983	C	-T	0,0833333	2020-11-18	United States
S_62_I	S	62	SRR13527536	21746	G	A	0,0574163	2020-11-18	United States
S_461_NA	S	461	SRR13527536	22945	C	+A	0,0753425	2020-11-18	United States
S_614_G	S	614	SRR13527536	23403	A	G	1	2020-11-18	United States
S_743_W	S	743	SRR13527536	23791	T	G	0,0934579	2020-11-18	United States
ORF3a_57_H	ORF3a	57	SRR13527536	25563	G	T	1	2020-11-18	United States
E_71_S	E	71	SRR13527536	26455	C	T	0,999351	2020-11-18	United States
ORF8_24_L	ORF8	24	SRR13527536	27964	C	T	0,990489	2020-11-18	United States
N_67_S	N	67	SRR13527536	28472	C	T	0,998684	2020-11-18	United States
N_195_T	N	195	SRR13527536	28857	G	C	0,0547731	2020-11-18	United States
N_199_L	N	199	SRR13527536	28869	C	T	0,995298	2020-11-18	United States
N_413_I	N	413	SRR13527536	29511	G	T	0,998274	2020-11-18	United States
ORF1ab_516_V	ORF1ab	516	SRR13527537	1812	C	T	0,999574	2020-11-18	United States
ORF1ab_2603_D	ORF1ab	2603	SRR13527537	8072	A	G	0,999447	2020-11-18	United States
ORF1ab_3353_R	ORF1ab	3353	SRR13527537	10323	A	G	0,999854	2020-11-18	United States
ORF1ab_314_L	ORF1ab	314	SRR13527537	14408	C	T	0,998013	2020-11-18	United States
ORF1ab_1452_L	ORF1ab	1452	SRR13527537	17822	C	T	0,999334	2020-11-18	United States
ORF1ab_2576_G	ORF1ab	2576	SRR13527537	21194	A	G	1	2020-11-18	United States
S_614_G	S	614	SRR13527537	23403	A	G	0,998758	2020-11-18	United States
S_732_A	S	732	SRR13527537	23756	A	G	0,999717	2020-11-18	United States
S_879_S	S	879	SRR13527537	24197	G	T	0,998429	2020-11-18	United States
N_203_K	N	203	SRR13527537	28881	G	A	0,998923	2020-11-18	United States
N_204_R	N	204	SRR13527537	28883	G	C	0,999288	2020-11-18	United States
N_350_F	N	350	SRR13527537	29321	G	T	0,999613	2020-11-18	United States
ORF1ab_516_V	ORF1ab	516	SRR13527538	1812	C	T	0,999646	2020-11-18	United States
ORF1ab_2603_D	ORF1ab	2603	SRR13527538	8072	A	G	0,999503	2020-11-18	United States
ORF1ab_3353_R	ORF1ab	3353	SRR13527538	10323	A	G	1	2020-11-18	United States
ORF1ab_314_L	ORF1ab	314	SRR13527538	14408	C	T	0,999218	2020-11-18	United States
S_614_G	S	614	SRR13527538	23403	A	G	0,999728	2020-11-18	United States
S_732_A	S	732	SRR13527538	23756	A	G	0,999169	2020-11-18	United States
S_879_S	S	879	SRR13527538	24197	G	T	1	2020-11-18	United States
ORF7a_80_K	ORF7a	80	SRR13527538	27632	G	A	0,0609137	2020-11-18	United States
N_203_K	N	203	SRR13527538	28881	G	A	1	2020-11-18	United States
N_204_R	N	204	SRR13527538	28883	G	C	0,998684	2020-11-18	United States
ORF1ab_265_I	ORF1ab	265	SRR13527539	1059	C	T	0,997482	2020-06-27	United States
ORF1ab_314_L	ORF1ab	314	SRR13527539	14408	C	T	0,998391	2020-06-27	United States
ORF1ab_1743_I	ORF1ab	1743	SRR13527539	18695	C	T	0,998975	2020-06-27	United States
S_614_G	S	614	SRR13527539	23403	A	G	0,999177	2020-06-27	United States
ORF3a_57_H	ORF3a	57	SRR13527539	25563	G	T	0,999786	2020-06-27	United States
N_183_Y	N	183	SRR13527539	28821	C	A	0,997218	2020-06-27	United States
ORF1ab_1923_T	ORF1ab	1923	SRR13527540	6032	G	A	1	2020-11-18	United States
ORF1ab_314_L	ORF1ab	314	SRR13527540	14408	C	T	0,999183	2020-11-18	United States
ORF1ab_976_S	ORF1ab	976	SRR13527540	16393	C	T	1	2020-11-18	United States
ORF1ab_2431_V	ORF1ab	2431	SRR13527540	20759	C	T	0,997691	2020-11-18	United States
S_614_G	S	614	SRR13527540	23403	A	G	0,999224	2020-11-18	United States
N_194_L	N	194	SRR13527540	28854	C	T	1	2020-11-18	United States
N_378_Q	N	378	SRR13527540	29405	G	C	1	2020-11-18	United States
ORF1ab_265_I	ORF1ab	265	SRR13527541	1059	C	T	0,999472	2020-11-18	United States
ORF1ab_3352_F	ORF1ab	3352	SRR13527541	10319	C	T	0,999117	2020-11-18	United States
ORF1ab_314_L	ORF1ab	314	SRR13527541	14408	C	T	0,999176	2020-11-18	United States
ORF1ab_1653_D	ORF1ab	1653	SRR13527541	18424	A	G	1	2020-11-18	United States
S_614_G	S	614	SRR13527541	23403	A	G	0,999484	2020-11-18	United States
ORF3a_57_H	ORF3a	57	SRR13527541	25563	G	T	0,999378	2020-11-18	United States
ORF3a_172_V	ORF3a	172	SRR13527541	25907	G	T	0,995141	2020-11-18	United States
ORF8_24_L	ORF8	24	SRR13527541	27964	C	T	0,9963	2020-11-18	United States
N_67_S	N	67	SRR13527541	28472	C	T	0,999443	2020-11-18	United States
N_199_L	N	199	SRR13527541	28869	C	T	0,998989	2020-11-18	United States
ORF1ab_1430_I	ORF1ab	1430	SRR13527542	4554	C	T	0,279241	2020-11-18	United States
ORF1ab_1847_R	ORF1ab	1847	SRR13527542	5804	T	C	1	2020-11-18	United States
ORF1ab_1862_S	ORF1ab	1862	SRR13527542	5849	C	T	0,999486	2020-11-18	United States
ORF1ab_2007_I	ORF1ab	2007	SRR13527542	6285	C	T	1	2020-11-18	United States
ORF1ab_314_L	ORF1ab	314	SRR13527542	14408	C	T	0,998134	2020-11-18	United States
S_614_G	S	614	SRR13527542	23403	A	G	0,996991	2020-11-18	United States
ORF8_32_L	ORF8	32	SRR13527542	27987	G	T	1	2020-11-18	United States
N_194_L	N	194	SRR13527542	28854	C	T	1	2020-11-18	United States
ORF1ab_202_R	ORF1ab	202	SRR13527543	870	A	G	0,999484	2020-11-18	United States
ORF1ab_207_C	ORF1ab	207	SRR13527543	884	C	T	0,981333	2020-11-18	United States
ORF1ab_1497_L	ORF1ab	1497	SRR13527543	4755	C	T	0,999079	2020-11-18	United States
ORF1ab_2181_I	ORF1ab	2181	SRR13527543	6807	C	T	0,999857	2020-11-18	United States
ORF1ab_314_L	ORF1ab	314	SRR13527543	14408	C	T	0,99779	2020-11-18	United States
ORF1ab_919_Y	ORF1ab	919	SRR13527543	16222	C	T	0,999346	2020-11-18	United States
S_614_G	S	614	SRR13527543	23403	A	G	0,998221	2020-11-18	United States
ORF8_42_NA	ORF8	42	SRR13527543	28017	T	+GGGTCGCGCC	0,803285	2020-11-18	United States
ORF8_120_NA	ORF8	120	SRR13527543	28253	C	-A	0,963981	2020-11-18	United States
N_194_L	N	194	SRR13527543	28854	C	T	1	2020-11-18	United States
ORF1ab_2874_I	ORF1ab	2874	SRR13527544	8885	T	A	0,99972	2020-07-10	United States
ORF1ab_4357_V	ORF1ab	4357	SRR13527544	13335	C	T	0,995366	2020-07-10	United States
ORF1ab_314_L	ORF1ab	314	SRR13527544	14408	C	T	0,997764	2020-07-10	United States
ORF1ab_1225_S	ORF1ab	1225	SRR13527544	17140	G	T	0,99691	2020-07-10	United States
ORF1ab_2172_NA	ORF1ab	2172	SRR13527544	19983	C	+T	0,0555015	2020-07-10	United States
S_614_G	S	614	SRR13527544	23403	A	G	1	2020-07-10	United States
S_1020_V	S	1020	SRR13527544	24621	C	T	0,996894	2020-07-10	United States
N_193_I	N	193	SRR13527544	28851	G	T	1	2020-07-10	United States
N_203_K	N	203	SRR13527544	28881	G	A	1	2020-07-10	United States
N_204_R	N	204	SRR13527544	28883	G	C	0,99914	2020-07-10	United States
ORF1ab_598_I	ORF1ab	598	SRR13527545	2059	G	A	0,998333	2020-11-18	United States
ORF1ab_1277_NA	ORF1ab	1277	SRR13527545	4095	C	+T	0,0712851	2020-11-18	United States
ORF1ab_1843_NA	ORF1ab	1843	SRR13527545	5792	G	+A	0,0527983	2020-11-18	United States
ORF1ab_2119_M	ORF1ab	2119	SRR13527545	6620	T	A	0,0744337	2020-11-18	United States
ORF1ab_2119_*	ORF1ab	2119	SRR13527545	6621	T	A	0,0769231	2020-11-18	United States
ORF1ab_2129_S	ORF1ab	2129	SRR13527545	6650	G	T	0,0559211	2020-11-18	United States
ORF1ab_2139_V	ORF1ab	2139	SRR13527545	6681	C	T	0,615385	2020-11-18	United States
ORF1ab_2888_NA	ORF1ab	2888	SRR13527545	8927	G	+T	0,0698413	2020-11-18	United States
ORF1ab_2949_C	ORF1ab	2949	SRR13527545	9110	C	T	0,100264	2020-11-18	United States
ORF1ab_2963_K	ORF1ab	2963	SRR13527545	9152	C	A	0,0566667	2020-11-18	United States
ORF1ab_3388_NA	ORF1ab	3388	SRR13527545	10427	G	+T	0,0573319	2020-11-18	United States
ORF1ab_3443_NA	ORF1ab	3443	SRR13527545	10594	C	+T	0,080204	2020-11-18	United States
ORF1ab_3595_D	ORF1ab	3595	SRR13527545	11049	T	A	0,0545024	2020-11-18	United States
ORF1ab_3919_NA	ORF1ab	3919	SRR13527545	12020	C	+T	0,0510836	2020-11-18	United States
ORF1ab_3967_S	ORF1ab	3967	SRR13527545	12164	G	T	0,0531432	2020-11-18	United States
ORF1ab_4152_I	ORF1ab	4152	SRR13527545	12721	G	T	0,0704225	2020-11-18	United States
ORF1ab_314_L	ORF1ab	314	SRR13527545	14408	C	T	0,994382	2020-11-18	United States
ORF1ab_1567_L	ORF1ab	1567	SRR13527545	18167	C	T	0,984334	2020-11-18	United States
ORF1ab_1958_G	ORF1ab	1958	SRR13527545	19339	A	G	0,0680628	2020-11-18	United States
ORF1ab_2172_NA	ORF1ab	2172	SRR13527545	19983	C	+T	0,166667	2020-11-18	United States
S_614_G	S	614	SRR13527545	23403	A	G	0,969954	2020-11-18	United States
ORF3a_100_C	ORF3a	100	SRR13527545	25690	G	T	0,997337	2020-11-18	United States
N_135_I	N	135	SRR13527545	28677	C	T	0,0710059	2020-11-18	United States
N_194_L	N	194	SRR13527545	28854	C	T	1	2020-11-18	United States
N_205_I	N	205	SRR13527545	28887	C	T	0,991495	2020-11-18	United States
ORF1ab_680_N	ORF1ab	680	SRR13527546	2305	G	T	1	2020-11-18	United States
ORF1ab_314_L	ORF1ab	314	SRR13527546	14408	C	T	0,999267	2020-11-18	United States
ORF1ab_2431_V	ORF1ab	2431	SRR13527546	20759	C	T	1	2020-11-18	United States
S_583_D	S	583	SRR13527546	23311	G	T	0,994243	2020-11-18	United States
S_614_G	S	614	SRR13527546	23403	A	G	0,998053	2020-11-18	United States
S_688_V	S	688	SRR13527546	23625	C	T	0,979323	2020-11-18	United States
ORF1ab_120_N	ORF1ab	120	SRR13527547	625	G	T	0,994629	2020-11-18	United States
ORF1ab_1378_I	ORF1ab	1378	SRR13527547	4399	G	T	0,999576	2020-11-18	United States
ORF1ab_82_R	ORF1ab	82	SRR13527547	13712	A	G	1	2020-11-18	United States
ORF1ab_314_L	ORF1ab	314	SRR13527547	14408	C	T	0,998563	2020-11-18	United States
ORF1ab_335_N	ORF1ab	335	SRR13527547	14471	C	A	0,997845	2020-11-18	United States
S_614_G	S	614	SRR13527547	23403	A	G	0,997279	2020-11-18	United States
S_732_A	S	732	SRR13527547	23756	A	G	1	2020-11-18	United States
ORF7a_116_F	ORF7a	116	SRR13527547	27739	C	T	1	2020-11-18	United States
N_203_K	N	203	SRR13527547	28881	G	A	1	2020-11-18	United States
N_204_R	N	204	SRR13527547	28883	G	C	1	2020-11-18	United States
ORF1ab_265_I	ORF1ab	265	SRR13527550	1059	C	T	0,998735	2020-11-23	United States
ORF1ab_3352_F	ORF1ab	3352	SRR13527550	10319	C	T	0,997588	2020-11-23	United States
ORF1ab_314_L	ORF1ab	314	SRR13527550	14408	C	T	0,998442	2020-11-23	United States
ORF1ab_909_S	ORF1ab	909	SRR13527550	16192	C	T	0,978893	2020-11-23	United States
ORF1ab_1653_D	ORF1ab	1653	SRR13527550	18424	A	G	0,9997	2020-11-23	United States
ORF1ab_2613_C	ORF1ab	2613	SRR13527550	21304	C	T	0,999692	2020-11-23	United States
S_614_G	S	614	SRR13527550	23403	A	G	0,999145	2020-11-23	United States
S_1191_N	S	1191	SRR13527550	25135	G	T	0,998937	2020-11-23	United States
ORF3a_57_H	ORF3a	57	SRR13527550	25563	G	T	0,999818	2020-11-23	United States
ORF3a_172_V	ORF3a	172	SRR13527550	25907	G	T	0,992267	2020-11-23	United States
ORF8_24_L	ORF8	24	SRR13527550	27964	C	T	0,991355	2020-11-23	United States
N_67_S	N	67	SRR13527550	28472	C	T	0,998602	2020-11-23	United States
N_199_L	N	199	SRR13527550	28869	C	T	0,997017	2020-11-23	United States
ORF1ab_265_I	ORF1ab	265	SRR13527551	1059	C	T	0,997543	2020-11-23	United States
ORF1ab_661_NA	ORF1ab	661	SRR13527551	2248	T	-G	0,0522193	2020-11-23	United States
ORF1ab_3352_F	ORF1ab	3352	SRR13527551	10319	C	T	0,995238	2020-11-23	United States
ORF1ab_314_L	ORF1ab	314	SRR13527551	14408	C	T	0,996178	2020-11-23	United States
ORF1ab_909_S	ORF1ab	909	SRR13527551	16192	C	T	0,99187	2020-11-23	United States
ORF1ab_1653_D	ORF1ab	1653	SRR13527551	18424	A	G	0,999874	2020-11-23	United States
ORF1ab_2613_C	ORF1ab	2613	SRR13527551	21304	C	T	0,99729	2020-11-23	United States
S_614_G	S	614	SRR13527551	23403	A	G	0,999852	2020-11-23	United States
S_1191_N	S	1191	SRR13527551	25135	G	T	0,998998	2020-11-23	United States
ORF3a_57_H	ORF3a	57	SRR13527551	25563	G	T	0,999263	2020-11-23	United States
ORF3a_172_V	ORF3a	172	SRR13527551	25907	G	T	1	2020-11-23	United States
ORF8_24_L	ORF8	24	SRR13527551	27964	C	T	0,981145	2020-11-23	United States
N_67_S	N	67	SRR13527551	28472	C	T	1	2020-11-23	United States
N_199_L	N	199	SRR13527551	28869	C	T	0,998164	2020-11-23	United States
ORF1ab_265_I	ORF1ab	265	SRR13527552	1059	C	T	0,997692	2020-11-23	United States
ORF1ab_324_G	ORF1ab	324	SRR13527552	1236	A	G	0,998203	2020-11-23	United States
ORF1ab_556_L	ORF1ab	556	SRR13527552	1932	A	T	0,998451	2020-11-23	United States
ORF1ab_314_L	ORF1ab	314	SRR13527552	14408	C	T	0,998923	2020-11-23	United States
ORF1ab_2223_L	ORF1ab	2223	SRR13527552	20134	G	T	0,998497	2020-11-23	United States
S_256_L	S	256	SRR13527552	22329	C	T	0,907366	2020-11-23	United States
S_614_G	S	614	SRR13527552	23403	A	G	0,999048	2020-11-23	United States
S_1073_T	S	1073	SRR13527552	24780	A	C	0,791469	2020-11-23	United States
ORF3a_16_N	ORF3a	16	SRR13527552	25440	G	T	0,999107	2020-11-23	United States
ORF3a_57_H	ORF3a	57	SRR13527552	25563	G	T	0,998794	2020-11-23	United States
N_3_Y	N	3	SRR13527552	28280	G	T	0,99314	2020-11-23	United States
N_183_Y	N	183	SRR13527552	28821	C	A	0,995207	2020-11-23	United States
ORF1ab_265_I	ORF1ab	265	SRR13527553	1059	C	T	0,999052	2020-11-23	United States
ORF1ab_1582_H	ORF1ab	1582	SRR13527553	5011	A	C	0,791881	2020-11-23	United States
ORF1ab_2483_S	ORF1ab	2483	SRR13527553	7712	C	T	0,751731	2020-11-23	United States
ORF1ab_4087_I	ORF1ab	4087	SRR13527553	12525	C	T	0,999505	2020-11-23	United States
ORF1ab_314_L	ORF1ab	314	SRR13527553	14408	C	T	0,999015	2020-11-23	United States
ORF1ab_1905_L	ORF1ab	1905	SRR13527553	19180	G	T	0,999693	2020-11-23	United States
S_614_G	S	614	SRR13527553	23403	A	G	0,998461	2020-11-23	United States
ORF3a_57_H	ORF3a	57	SRR13527553	25563	G	T	0,999183	2020-11-23	United States
ORF8_29_L	ORF8	29	SRR13527553	27979	A	T	0,999189	2020-11-23	United States
N_9_H	N	9	SRR13527553	28300	G	T	0,999517	2020-11-23	United States
N_135_I	N	135	SRR13527553	28677	C	T	0,999541	2020-11-23	United States
N_207_L	N	207	SRR13527553	28893	C	T	0,999093	2020-11-23	United States
N_391_I	N	391	SRR13527553	29445	C	T	0,999558	2020-11-23	United States
ORF1ab_265_I	ORF1ab	265	SRR13527554	1059	C	T	0,999482	2020-07-09	United States
ORF1ab_2685_T	ORF1ab	2685	SRR13527554	8318	C	A	0,998343	2020-07-09	United States
ORF1ab_3352_F	ORF1ab	3352	SRR13527554	10319	C	T	0,995153	2020-07-09	United States
ORF1ab_314_L	ORF1ab	314	SRR13527554	14408	C	T	0,99762	2020-07-09	United States
ORF1ab_1653_D	ORF1ab	1653	SRR13527554	18424	A	G	1	2020-07-09	United States
ORF1ab_2613_C	ORF1ab	2613	SRR13527554	21304	C	T	1	2020-07-09	United States
S_197_V	S	197	SRR13527554	22151	A	G	0,0750507	2020-07-09	United States
S_614_G	S	614	SRR13527554	23403	A	G	0,998452	2020-07-09	United States
ORF3a_57_H	ORF3a	57	SRR13527554	25563	G	T	0,999242	2020-07-09	United States
ORF3a_172_V	ORF3a	172	SRR13527554	25907	G	T	0,998457	2020-07-09	United States
ORF8_24_L	ORF8	24	SRR13527554	27964	C	T	0,982599	2020-07-09	United States
N_67_S	N	67	SRR13527554	28472	C	T	0,998859	2020-07-09	United States
N_199_L	N	199	SRR13527554	28869	C	T	0,991537	2020-07-09	United States
ORF1ab_804_L	ORF1ab	804	SRR13527556	2676	C	T	0,999752	2020-11-23	United States
ORF1ab_314_L	ORF1ab	314	SRR13527556	14408	C	T	0,997442	2020-11-23	United States
ORF1ab_1389_Y	ORF1ab	1389	SRR13527556	17632	G	T	0,999476	2020-11-23	United States
ORF1ab_1706_I	ORF1ab	1706	SRR13527556	18583	G	A	0,99984	2020-11-23	United States
ORF1ab_2172_NA	ORF1ab	2172	SRR13527556	19983	C	+T	0,0754017	2020-11-23	United States
ORF1ab_2198_I	ORF1ab	2198	SRR13527556	20060	G	T	1	2020-11-23	United States
S_95_I	S	95	SRR13527556	21846	C	T	0,999635	2020-11-23	United States
S_614_G	S	614	SRR13527556	23403	A	G	0,999611	2020-11-23	United States
S_1094_I	S	1094	SRR13527556	24842	G	A	0,998989	2020-11-23	United States
ORF8_52_I	ORF8	52	SRR13527556	28048	G	T	1	2020-11-23	United States
N_194_L	N	194	SRR13527556	28854	C	T	0,99968	2020-11-23	United States
ORF1ab_314_L	ORF1ab	314	SRR13527557	14408	C	T	0,996879	2020-11-23	United States
ORF1ab_1389_Y	ORF1ab	1389	SRR13527557	17632	G	T	0,999738	2020-11-23	United States
ORF1ab_1706_I	ORF1ab	1706	SRR13527557	18583	G	A	0,999732	2020-11-23	United States
ORF1ab_2198_I	ORF1ab	2198	SRR13527557	20060	G	T	0,999201	2020-11-23	United States
S_95_I	S	95	SRR13527557	21846	C	T	1	2020-11-23	United States
S_614_G	S	614	SRR13527557	23403	A	G	0,999762	2020-11-23	United States
S_1094_I	S	1094	SRR13527557	24842	G	A	0,999371	2020-11-23	United States
ORF8_52_I	ORF8	52	SRR13527557	28048	G	T	1	2020-11-23	United States
N_194_L	N	194	SRR13527557	28854	C	T	0,999749	2020-11-23	United States
ORF1ab_265_I	ORF1ab	265	SRR13527558	1059	C	T	0,997495	2020-11-23	United States
ORF1ab_3158_T	ORF1ab	3158	SRR13527558	9738	G	C	1	2020-11-23	United States
ORF1ab_314_L	ORF1ab	314	SRR13527558	14408	C	T	0,99806	2020-11-23	United States
ORF1ab_976_L	ORF1ab	976	SRR13527558	16394	C	T	1	2020-11-23	United States
ORF1ab_1183_Y	ORF1ab	1183	SRR13527558	17014	G	T	1	2020-11-23	United States
ORF1ab_2172_NA	ORF1ab	2172	SRR13527558	19983	C	+T	0,0546985	2020-11-23	United States
S_13_I	S	13	SRR13527558	21600	G	T	0,999397	2020-11-23	United States
S_152_C	S	152	SRR13527558	22018	G	T	0,999284	2020-11-23	United States
S_452_R	S	452	SRR13527558	22917	T	G	1	2020-11-23	United States
S_614_G	S	614	SRR13527558	23403	A	G	0,998972	2020-11-23	United States
ORF3a_57_H	ORF3a	57	SRR13527558	25563	G	T	0,999068	2020-11-23	United States
N_205_I	N	205	SRR13527558	28887	C	T	0,994822	2020-11-23	United States
ORF1ab_2007_I	ORF1ab	2007	SRR13527560	6285	C	T	1	2020-11-23	United States
ORF1ab_3393_I	ORF1ab	3393	SRR13527560	10444	G	T	0,998648	2020-11-23	United States
ORF1ab_3687_L	ORF1ab	3687	SRR13527560	11325	C	T	0,99939	2020-11-23	United States
ORF1ab_314_L	ORF1ab	314	SRR13527560	14408	C	T	0,999519	2020-11-23	United States
ORF1ab_2431_V	ORF1ab	2431	SRR13527560	20759	C	T	0,998883	2020-11-23	United States
S_614_G	S	614	SRR13527560	23403	A	G	0,999749	2020-11-23	United States
ORF7a_115_I	ORF7a	115	SRR13527560	27737	C	T	1	2020-11-23	United States
ORF7b_32_NA	ORF7b	32	SRR13527560	27850	T	+CTCAGAGACGG	0,973008	2020-11-23	United States
N_194_L	N	194	SRR13527560	28854	C	T	1	2020-11-23	United States
N_402_Y	N	402	SRR13527560	29477	G	T	0,999293	2020-11-23	United States
ORF1ab_265_I	ORF1ab	265	SRR13527561	1059	C	T	0,998354	2020-11-23	United States
ORF1ab_4205_V	ORF1ab	4205	SRR13527561	12878	A	G	0,999899	2020-11-23	United States
ORF1ab_314_L	ORF1ab	314	SRR13527561	14408	C	T	0,996699	2020-11-23	United States
ORF1ab_1183_Y	ORF1ab	1183	SRR13527561	17014	G	T	0,999686	2020-11-23	United States
S_13_I	S	13	SRR13527561	21600	G	T	0,999274	2020-11-23	United States
S_152_C	S	152	SRR13527561	22018	G	T	0,99811	2020-11-23	United States
S_614_G	S	614	SRR13527561	23403	A	G	0,99774	2020-11-23	United States
ORF3a_57_H	ORF3a	57	SRR13527561	25563	G	T	0,999812	2020-11-23	United States
N_205_I	N	205	SRR13527561	28887	C	T	0,991622	2020-11-23	United States
N_402_H	N	402	SRR13527561	29477	G	C	0,999367	2020-11-23	United States
ORF1ab_2994_V	ORF1ab	2994	SRR13527562	9246	C	T	1	2020-11-22	United States
ORF1ab_314_L	ORF1ab	314	SRR13527562	14408	C	T	0,99918	2020-11-22	United States
S_382_L	S	382	SRR13527562	22706	G	T	0,99951	2020-11-22	United States
S_455_NA	S	455	SRR13527562	22927	G	-T	0,0555556	2020-11-22	United States
S_614_G	S	614	SRR13527562	23403	A	G	0,999866	2020-11-22	United States
E_69_I	E	69	SRR13527562	26450	G	T	0,999723	2020-11-22	United States
ORF8_2_NA	ORF8	2	SRR13527562	27899	A	-TTTCTTGT	0,977574	2020-11-22	United States
N_194_L	N	194	SRR13527562	28854	C	T	0,999832	2020-11-22	United States
N_205_I	N	205	SRR13527562	28887	C	T	0,99444	2020-11-22	United States
ORF1ab_1351_N	ORF1ab	1351	SRR13527563	4317	G	A	0,121882	2020-11-22	United States
ORF1ab_2994_V	ORF1ab	2994	SRR13527563	9246	C	T	0,992674	2020-11-22	United States
ORF1ab_314_L	ORF1ab	314	SRR13527563	14408	C	T	0,996775	2020-11-22	United States
S_382_L	S	382	SRR13527563	22706	G	T	0,998568	2020-11-22	United States
S_614_G	S	614	SRR13527563	23403	A	G	0,999835	2020-11-22	United States
E_69_I	E	69	SRR13527563	26450	G	T	0,99912	2020-11-22	United States
ORF8_2_NA	ORF8	2	SRR13527563	27899	A	-TTTCTTGT	0,97435	2020-11-22	United States
N_194_L	N	194	SRR13527563	28854	C	T	0,999642	2020-11-22	United States
N_205_I	N	205	SRR13527563	28887	C	T	0,991604	2020-11-22	United States
ORF1ab_1281_E	ORF1ab	1281	SRR13527564	4106	A	G	1	2020-06-14	United States
ORF1ab_3846_V	ORF1ab	3846	SRR13527564	11802	G	T	1	2020-06-14	United States
ORF1ab_314_L	ORF1ab	314	SRR13527564	14408	C	T	0,99806	2020-06-14	United States
ORF1ab_747_I	ORF1ab	747	SRR13527564	15708	G	T	1	2020-06-14	United States
S_70_F	S	70	SRR13527564	21770	G	T	0,985669	2020-06-14	United States
S_614_G	S	614	SRR13527564	23403	A	G	0,999392	2020-06-14	United States
N_203_K	N	203	SRR13527564	28881	G	A	1	2020-06-14	United States
N_204_R	N	204	SRR13527564	28883	G	C	0,995455	2020-06-14	United States
N_205_N	N	205	SRR13527564	28887	C	A	1	2020-06-14	United States
ORF1ab_265_I	ORF1ab	265	SRR13527565	1059	C	T	0,997724	2020-11-22	United States
ORF1ab_3158_T	ORF1ab	3158	SRR13527565	9738	G	C	1	2020-11-22	United States
ORF1ab_3694_F	ORF1ab	3694	SRR13527565	11345	C	T	0,99983	2020-11-22	United States
ORF1ab_314_L	ORF1ab	314	SRR13527565	14408	C	T	0,997984	2020-11-22	United States
ORF1ab_976_L	ORF1ab	976	SRR13527565	16394	C	T	0,998255	2020-11-22	United States
ORF1ab_1183_Y	ORF1ab	1183	SRR13527565	17014	G	T	0,999724	2020-11-22	United States
ORF1ab_2132_V	ORF1ab	2132	SRR13527565	19862	C	T	0,990297	2020-11-22	United States
ORF1ab_2172_NA	ORF1ab	2172	SRR13527565	19983	C	+T	0,0530997	2020-11-22	United States
S_13_I	S	13	SRR13527565	21600	G	T	0,99922	2020-11-22	United States
S_152_C	S	152	SRR13527565	22018	G	T	0,988235	2020-11-22	United States
S_452_R	S	452	SRR13527565	22917	T	G	1	2020-11-22	United States
S_614_G	S	614	SRR13527565	23403	A	G	0,999304	2020-11-22	United States
ORF3a_57_H	ORF3a	57	SRR13527565	25563	G	T	0,999216	2020-11-22	United States
ORF3a_240_L	ORF3a	240	SRR13527565	26111	C	T	0,999801	2020-11-22	United States
N_205_I	N	205	SRR13527565	28887	C	T	0,992894	2020-11-22	United States
ORF1ab_124_C	ORF1ab	124	SRR13527566	635	C	T	0,987717	2020-11-22	United States
ORF1ab_265_I	ORF1ab	265	SRR13527566	1059	C	T	0,998965	2020-11-22	United States
ORF1ab_984_I	ORF1ab	984	SRR13527566	3216	G	T	0,994915	2020-11-22	United States
ORF1ab_2606_I	ORF1ab	2606	SRR13527566	8083	G	A	0,99916	2020-11-22	United States
ORF1ab_3352_F	ORF1ab	3352	SRR13527566	10319	C	T	0,997791	2020-11-22	United States
ORF1ab_3603_NA	ORF1ab	3603	SRR13527566	11074	C	+T	0,0593252	2020-11-22	United States
ORF1ab_314_L	ORF1ab	314	SRR13527566	14408	C	T	0,994681	2020-11-22	United States
ORF1ab_927_S	ORF1ab	927	SRR13527566	16246	G	T	0,05	2020-11-22	United States
ORF1ab_1653_D	ORF1ab	1653	SRR13527566	18424	A	G	0,999671	2020-11-22	United States
ORF1ab_2613_C	ORF1ab	2613	SRR13527566	21304	C	T	1	2020-11-22	United States
S_614_G	S	614	SRR13527566	23403	A	G	0,999916	2020-11-22	United States
ORF3a_57_H	ORF3a	57	SRR13527566	25563	G	T	0,999729	2020-11-22	United States
ORF3a_172_V	ORF3a	172	SRR13527566	25907	G	T	0,999112	2020-11-22	United States
ORF8_24_L	ORF8	24	SRR13527566	27964	C	T	0,989657	2020-11-22	United States
N_67_S	N	67	SRR13527566	28472	C	T	0,999481	2020-11-22	United States
N_199_L	N	199	SRR13527566	28869	C	T	0,995853	2020-11-22	United States
ORF1ab_2994_V	ORF1ab	2994	SRR13527568	9246	C	T	0,998564	2020-11-22	United States
ORF1ab_314_L	ORF1ab	314	SRR13527568	14408	C	T	0,995857	2020-11-22	United States
S_382_L	S	382	SRR13527568	22706	G	T	0,999625	2020-11-22	United States
S_614_G	S	614	SRR13527568	23403	A	G	0,999621	2020-11-22	United States
E_69_I	E	69	SRR13527568	26450	G	T	0,999691	2020-11-22	United States
ORF8_2_NA	ORF8	2	SRR13527568	27899	A	-TTTCTTGT	0,979311	2020-11-22	United States
N_194_L	N	194	SRR13527568	28854	C	T	0,999705	2020-11-22	United States
N_205_I	N	205	SRR13527568	28887	C	T	0,994062	2020-11-22	United States
ORF1ab_2994_V	ORF1ab	2994	SRR13527569	9246	C	T	0,999649	2020-11-22	United States
ORF1ab_314_L	ORF1ab	314	SRR13527569	14408	C	T	0,997556	2020-11-22	United States
ORF1ab_2172_NA	ORF1ab	2172	SRR13527569	19983	C	+T	0,0631025	2020-11-22	United States
S_382_L	S	382	SRR13527569	22706	G	T	0,999605	2020-11-22	United States
S_614_G	S	614	SRR13527569	23403	A	G	0,999248	2020-11-22	United States
E_69_I	E	69	SRR13527569	26450	G	T	0,999681	2020-11-22	United States
ORF8_2_NA	ORF8	2	SRR13527569	27899	A	-TTTCTTGT	0,98625	2020-11-22	United States
N_194_L	N	194	SRR13527569	28854	C	T	0,99988	2020-11-22	United States
N_205_I	N	205	SRR13527569	28887	C	T	0,995507	2020-11-22	United States
ORF1ab_2105_F	ORF1ab	2105	SRR13527570	6578	C	T	1	2020-11-22	United States
ORF1ab_3278_S	ORF1ab	3278	SRR13527570	10097	G	A	1	2020-11-22	United States
ORF1ab_314_L	ORF1ab	314	SRR13527570	14408	C	T	0,999147	2020-11-22	United States
ORF1ab_1727_L	ORF1ab	1727	SRR13527570	18647	C	T	0,999463	2020-11-22	United States
ORF1ab_2172_NA	ORF1ab	2172	SRR13527570	19983	C	+T	0,0508221	2020-11-22	United States
ORF1ab_2667_I	ORF1ab	2667	SRR13527570	21468	G	A	0,998084	2020-11-22	United States
S_614_G	S	614	SRR13527570	23403	A	G	0,999339	2020-11-22	United States
N_203_K	N	203	SRR13527570	28881	G	A	1	2020-11-22	United States
N_204_R	N	204	SRR13527570	28883	G	C	1	2020-11-22	United States
ORF1ab_314_L	ORF1ab	314	SRR13527571	14408	C	T	0,994404	2020-11-20	United States
ORF1ab_1465_G	ORF1ab	1465	SRR13527571	17861	A	G	0,998693	2020-11-20	United States
ORF1ab_2337_S	ORF1ab	2337	SRR13527571	20476	G	A	0,489968	2020-11-20	United States
S_614_G	S	614	SRR13527571	23403	A	G	0,999675	2020-11-20	United States
S_1226_S	S	1226	SRR13527571	25238	G	T	0,255355	2020-11-20	United States
ORF3a_85_F	ORF3a	85	SRR13527571	25647	G	T	0,999142	2020-11-20	United States
N_194_L	N	194	SRR13527571	28854	C	T	0,999937	2020-11-20	United States
ORF1ab_711_M	ORF1ab	711	SRR13527574	2397	C	T	0,108725	2020-11-20	United States
ORF1ab_1230_N	ORF1ab	1230	SRR13527574	3955	G	T	1	2020-11-20	United States
ORF1ab_1962_E	ORF1ab	1962	SRR13527574	6151	C	A	0,999343	2020-11-20	United States
ORF1ab_314_L	ORF1ab	314	SRR13527574	14408	C	T	0,997464	2020-11-20	United States
ORF1ab_2273_F	ORF1ab	2273	SRR13527574	20284	A	T	1	2020-11-20	United States
ORF1ab_2273_T	ORF1ab	2273	SRR13527574	20285	T	C	1	2020-11-20	United States
S_614_G	S	614	SRR13527574	23403	A	G	0,999856	2020-11-20	United States
N_203_K	N	203	SRR13527574	28881	G	A	0,999745	2020-11-20	United States
N_204_R	N	204	SRR13527574	28883	G	C	0,999874	2020-11-20	United States
ORF1ab_1724_D	ORF1ab	1724	SRR13527575	5437	G	T	0,99985	2020-06-14	United States
ORF1ab_2151_G	ORF1ab	2151	SRR13527575	6716	A	G	1	2020-06-14	United States
ORF1ab_3603_NA	ORF1ab	3603	SRR13527575	11074	C	+T	0,0915778	2020-06-14	United States
ORF1ab_3606_NA	ORF1ab	3606	SRR13527575	11082	T	-G	0,0846208	2020-06-14	United States
ORF1ab_3606_F	ORF1ab	3606	SRR13527575	11083	G	T	0,942483	2020-06-14	United States
ORF1ab_3777_H	ORF1ab	3777	SRR13527575	11596	G	T	0,999406	2020-06-14	United States
ORF1ab_314_L	ORF1ab	314	SRR13527575	14408	C	T	0,997927	2020-06-14	United States
ORF1ab_2368_F	ORF1ab	2368	SRR13527575	20569	G	T	1	2020-06-14	United States
S_143_F	S	143	SRR13527575	21989	G	T	0,691406	2020-06-14	United States
S_614_G	S	614	SRR13527575	23403	A	G	0,9992	2020-06-14	United States
N_203_K	N	203	SRR13527575	28881	G	A	1	2020-06-14	United States
N_204_R	N	204	SRR13527575	28883	G	C	0,998928	2020-06-14	United States
ORF1ab_1230_N	ORF1ab	1230	SRR13527576	3955	G	T	1	2020-11-20	United States
ORF1ab_1541_L	ORF1ab	1541	SRR13527576	4887	C	T	0,060357	2020-11-20	United States
ORF1ab_1962_E	ORF1ab	1962	SRR13527576	6151	C	A	0,999676	2020-11-20	United States
ORF1ab_314_L	ORF1ab	314	SRR13527576	14408	C	T	0,997997	2020-11-20	United States
ORF1ab_2172_NA	ORF1ab	2172	SRR13527576	19983	C	+T	0,0510949	2020-11-20	United States
ORF1ab_2273_F	ORF1ab	2273	SRR13527576	20284	A	T	1	2020-11-20	United States
ORF1ab_2273_T	ORF1ab	2273	SRR13527576	20285	T	C	1	2020-11-20	United States
S_614_G	S	614	SRR13527576	23403	A	G	0,997934	2020-11-20	United States
N_203_K	N	203	SRR13527576	28881	G	A	0,999301	2020-11-20	United States
N_204_R	N	204	SRR13527576	28883	G	C	1	2020-11-20	United States
ORF1ab_1230_N	ORF1ab	1230	SRR13527577	3955	G	T	0,999103	2020-11-20	United States
ORF1ab_1962_E	ORF1ab	1962	SRR13527577	6151	C	A	0,999334	2020-11-20	United States
ORF1ab_314_L	ORF1ab	314	SRR13527577	14408	C	T	0,995643	2020-11-20	United States
ORF1ab_2273_F	ORF1ab	2273	SRR13527577	20284	A	T	0,999588	2020-11-20	United States
ORF1ab_2273_T	ORF1ab	2273	SRR13527577	20285	T	C	0,999174	2020-11-20	United States
S_614_G	S	614	SRR13527577	23403	A	G	0,999712	2020-11-20	United States
ORF3a_165_F	ORF3a	165	SRR13527577	25886	C	T	0,106316	2020-11-20	United States
N_203_K	N	203	SRR13527577	28881	G	A	0,99966	2020-11-20	United States
N_204_R	N	204	SRR13527577	28883	G	C	0,999665	2020-11-20	United States
N_250_P	N	250	SRR13527577	29021	T	C	0,141155	2020-11-20	United States
ORF1ab_1230_N	ORF1ab	1230	SRR13527578	3955	G	T	1	2020-11-20	United States
ORF1ab_1962_E	ORF1ab	1962	SRR13527578	6151	C	A	1	2020-11-20	United States
ORF1ab_314_L	ORF1ab	314	SRR13527578	14408	C	T	0,996882	2020-11-20	United States
ORF1ab_494_NA	ORF1ab	494	SRR13527578	14948	G	+T	0,0717225	2020-11-20	United States
ORF1ab_2172_NA	ORF1ab	2172	SRR13527578	19983	C	+T	0,056701	2020-11-20	United States
ORF1ab_2273_F	ORF1ab	2273	SRR13527578	20284	A	T	0,99924	2020-11-20	United States
ORF1ab_2273_T	ORF1ab	2273	SRR13527578	20285	T	C	1	2020-11-20	United States
S_614_G	S	614	SRR13527578	23403	A	G	0,999732	2020-11-20	United States
N_203_K	N	203	SRR13527578	28881	G	A	0,998969	2020-11-20	United States
N_204_R	N	204	SRR13527578	28883	G	C	0,999887	2020-11-20	United States
ORF1ab_1230_N	ORF1ab	1230	SRR13527580	3955	G	T	0,998645	2020-11-20	United States
ORF1ab_1962_E	ORF1ab	1962	SRR13527580	6151	C	A	0,999252	2020-11-20	United States
ORF1ab_314_L	ORF1ab	314	SRR13527580	14408	C	T	0,998759	2020-11-20	United States
ORF1ab_2273_F	ORF1ab	2273	SRR13527580	20284	A	T	0,99973	2020-11-20	United States
ORF1ab_2273_T	ORF1ab	2273	SRR13527580	20285	T	C	0,999729	2020-11-20	United States
S_614_G	S	614	SRR13527580	23403	A	G	0,999428	2020-11-20	United States
N_203_K	N	203	SRR13527580	28881	G	A	0,998854	2020-11-20	United States
N_204_R	N	204	SRR13527580	28883	G	C	0,998866	2020-11-20	United States
ORF1ab_265_I	ORF1ab	265	SRR13527581	1059	C	T	0,826444	2020-11-20	United States
ORF1ab_561_NA	ORF1ab	561	SRR13527581	1946	G	+T	0,056338	2020-11-20	United States
ORF1ab_1189_NA	ORF1ab	1189	SRR13527581	3832	C	-T	0,152284	2020-11-20	United States
ORF1ab_1230_N	ORF1ab	1230	SRR13527581	3955	G	T	0,272358	2020-11-20	United States
ORF1ab_1582_H	ORF1ab	1582	SRR13527581	5011	A	C	0,174444	2020-11-20	United States
ORF1ab_1916_NA	ORF1ab	1916	SRR13527581	6012	C	-A	0,0554985	2020-11-20	United States
ORF1ab_1962_E	ORF1ab	1962	SRR13527581	6151	C	A	0,0565771	2020-11-20	United States
ORF1ab_2655_NA	ORF1ab	2655	SRR13527581	8230	T	+A	0,0802666	2020-11-20	United States
ORF1ab_3250_H	ORF1ab	3250	SRR13527581	10013	T	C	0,061828	2020-11-20	United States
ORF1ab_3278_S	ORF1ab	3278	SRR13527581	10097	G	A	0,0518234	2020-11-20	United States
ORF1ab_3467_NA	ORF1ab	3467	SRR13527581	10664	G	+T	0,0542844	2020-11-20	United States
ORF1ab_3656_L	ORF1ab	3656	SRR13527581	11232	C	T	0,090566	2020-11-20	United States
ORF1ab_4087_I	ORF1ab	4087	SRR13527581	12525	C	T	0,778813	2020-11-20	United States
ORF1ab_314_L	ORF1ab	314	SRR13527581	14408	C	T	0,996403	2020-11-20	United States
ORF1ab_1629_S	ORF1ab	1629	SRR13527581	18353	T	C	0,0697156	2020-11-20	United States
ORF1ab_1905_L	ORF1ab	1905	SRR13527581	19180	G	T	0,232271	2020-11-20	United States
ORF1ab_2105_NA	ORF1ab	2105	SRR13527581	19782	A	+T	0,0847348	2020-11-20	United States
ORF1ab_2273_F	ORF1ab	2273	SRR13527581	20284	A	T	0,968858	2020-11-20	United States
ORF1ab_2273_T	ORF1ab	2273	SRR13527581	20285	T	C	0,96875	2020-11-20	United States
S_614_G	S	614	SRR13527581	23403	A	G	1	2020-11-20	United States
S_944_T	S	944	SRR13527581	24392	G	A	0,087809	2020-11-20	United States
ORF3a_57_H	ORF3a	57	SRR13527581	25563	G	T	0,820532	2020-11-20	United States
ORF8_29_L	ORF8	29	SRR13527581	27979	A	T	0,760531	2020-11-20	United States
N_9_H	N	9	SRR13527581	28300	G	T	0,117634	2020-11-20	United States
N_135_I	N	135	SRR13527581	28677	C	T	0,725567	2020-11-20	United States
N_203_K	N	203	SRR13527581	28881	G	A	0,964813	2020-11-20	United States
N_204_R	N	204	SRR13527581	28883	G	C	0,966368	2020-11-20	United States
N_256_*	N	256	SRR13527581	29039	A	T	0,118421	2020-11-20	United States
ORF1ab_2007_I	ORF1ab	2007	SRR13527582	6285	C	T	1	2020-11-20	United States
ORF1ab_3393_I	ORF1ab	3393	SRR13527582	10444	G	T	0,999565	2020-11-20	United States
ORF1ab_3687_L	ORF1ab	3687	SRR13527582	11325	C	T	1	2020-11-20	United States
ORF1ab_314_L	ORF1ab	314	SRR13527582	14408	C	T	0,996992	2020-11-20	United States
ORF1ab_1184_NA	ORF1ab	1184	SRR13527582	17019	G	+T	0,0709607	2020-11-20	United States
ORF1ab_1359_K	ORF1ab	1359	SRR13527582	17543	T	A	0,0707381	2020-11-20	United States
ORF1ab_1361_R	ORF1ab	1361	SRR13527582	17549	T	G	0,0819529	2020-11-20	United States
ORF1ab_2431_V	ORF1ab	2431	SRR13527582	20759	C	T	0,997801	2020-11-20	United States
S_614_G	S	614	SRR13527582	23403	A	G	0,999743	2020-11-20	United States
ORF7a_115_I	ORF7a	115	SRR13527582	27737	C	T	1	2020-11-20	United States
ORF7b_32_NA	ORF7b	32	SRR13527582	27850	T	+CTCAGAGACGG	0,969803	2020-11-20	United States
N_194_L	N	194	SRR13527582	28854	C	T	1	2020-11-20	United States
N_402_Y	N	402	SRR13527582	29477	G	T	0,999259	2020-11-20	United States
ORF1ab_316_Y	ORF1ab	316	SRR13527583	1212	G	A	0,99735	2020-08-05	United States
ORF1ab_753_I	ORF1ab	753	SRR13527583	2523	C	T	0,999471	2020-08-05	United States
ORF1ab_3603_NA	ORF1ab	3603	SRR13527583	11074	C	-T	0,0504986	2020-08-05	United States
ORF1ab_314_L	ORF1ab	314	SRR13527583	14408	C	T	0,997461	2020-08-05	United States
ORF1ab_2172_NA	ORF1ab	2172	SRR13527583	19983	C	+T	0,0640231	2020-08-05	United States
S_614_G	S	614	SRR13527583	23403	A	G	0,996819	2020-08-05	United States
N_205_I	N	205	SRR13527583	28887	C	T	0,998012	2020-08-05	United States
ORF1ab_257_T	ORF1ab	257	SRR13527584	1035	T	C	1	2020-08-05	United States
ORF1ab_2079_S	ORF1ab	2079	SRR13527584	6500	C	T	0,99643	2020-08-05	United States
ORF1ab_4017_K	ORF1ab	4017	SRR13527584	12315	G	A	0,999456	2020-08-05	United States
ORF1ab_314_L	ORF1ab	314	SRR13527584	14408	C	T	0,997319	2020-08-05	United States
ORF1ab_2172_NA	ORF1ab	2172	SRR13527584	19983	C	+T	0,0538164	2020-08-05	United States
ORF1ab_2431_V	ORF1ab	2431	SRR13527584	20759	C	T	0,999225	2020-08-05	United States
S_614_G	S	614	SRR13527584	23403	A	G	0,997583	2020-08-05	United States
N_194_L	N	194	SRR13527584	28854	C	T	1	2020-08-05	United States
ORF1ab_2254_T	ORF1ab	2254	SRR13527585	7026	T	C	1	2020-08-06	United States
ORF1ab_314_L	ORF1ab	314	SRR13527585	14408	C	T	0,995021	2020-08-06	United States
ORF1ab_1133_I	ORF1ab	1133	SRR13527585	16864	G	A	1	2020-08-06	United States
ORF1ab_2431_V	ORF1ab	2431	SRR13527585	20759	C	T	1	2020-08-06	United States
S_5_F	S	5	SRR13527585	21575	C	T	0,158451	2020-08-06	United States
S_614_G	S	614	SRR13527585	23403	A	G	0,999626	2020-08-06	United States
ORF7a_74_NA	ORF7a	74	SRR13527585	27615	C	-TATCAGT	0,0820035	2020-08-06	United States
N_194_L	N	194	SRR13527585	28854	C	T	1	2020-08-06	United States
N_323_D	N	323	SRR13527585	29242	A	T	0,140538	2020-08-06	United States
ORF1ab_314_L	ORF1ab	314	SRR13527587	14408	C	T	0,996175	2020-08-06	United States
ORF1ab_2168_T	ORF1ab	2168	SRR13527587	19969	G	A	1	2020-08-06	United States
ORF1ab_2589_S	ORF1ab	2589	SRR13527587	21232	G	T	0,990164	2020-08-06	United States
S_27_P	S	27	SRR13527587	21641	G	C	0,999083	2020-08-06	United States
S_138_Y	S	138	SRR13527587	21974	G	T	0,981921	2020-08-06	United States
S_614_G	S	614	SRR13527587	23403	A	G	0,999451	2020-08-06	United States
ORF7a_93_NA	ORF7a	93	SRR13527587	27670	G	-TTCAAGAAC	0,0739687	2020-08-06	United States
N_194_L	N	194	SRR13527587	28854	C	T	0,999304	2020-08-06	United States
ORF1ab_374_Y	ORF1ab	374	SRR13527588	1385	C	T	0,998172	2020-08-05	United States
ORF1ab_1517_F	ORF1ab	1517	SRR13527588	4815	C	T	0,999358	2020-08-05	United States
ORF1ab_2517_Y	ORF1ab	2517	SRR13527588	7815	C	A	0,0534699	2020-08-05	United States
ORF1ab_314_L	ORF1ab	314	SRR13527588	14408	C	T	0,998834	2020-08-05	United States
ORF1ab_1088_NA	ORF1ab	1088	SRR13527588	16729	C	-T	0,0686427	2020-08-05	United States
ORF1ab_1736_K	ORF1ab	1736	SRR13527588	18674	G	A	0,999432	2020-08-05	United States
S_80_Y	S	80	SRR13527588	21800	G	T	1	2020-08-05	United States
S_614_G	S	614	SRR13527588	23403	A	G	1	2020-08-05	United States
S_757_S	S	757	SRR13527588	23831	G	A	0,0950226	2020-08-05	United States
S_1124_V	S	1124	SRR13527588	24933	G	T	0,110044	2020-08-05	United States
ORF3a_18_V	ORF3a	18	SRR13527588	25445	G	T	0,110472	2020-08-05	United States
N_119_V	N	119	SRR13527588	28629	C	T	0,994942	2020-08-05	United States
N_194_L	N	194	SRR13527588	28854	C	T	0,994845	2020-08-05	United States
N_237_R	N	237	SRR13527588	28983	A	G	0,0790514	2020-08-05	United States
N_349_R	N	349	SRR13527588	29319	A	G	1	2020-08-05	United States
ORF1ab_60_I	ORF1ab	60	SRR13527589	443	G	A	0,998993	2020-06-23	United States
ORF1ab_314_L	ORF1ab	314	SRR13527589	14408	C	T	0,994685	2020-06-23	United States
S_614_G	S	614	SRR13527589	23403	A	G	0,998902	2020-06-23	United States
N_203_K	N	203	SRR13527589	28881	G	A	0,99964	2020-06-23	United States
N_204_R	N	204	SRR13527589	28883	G	C	0,999642	2020-06-23	United States
ORF1ab_549_F	ORF1ab	549	SRR13527590	1911	C	T	0,999711	2020-08-06	United States
ORF1ab_3939_V	ORF1ab	3939	SRR13527590	12081	C	T	0,998875	2020-08-06	United States
ORF1ab_314_L	ORF1ab	314	SRR13527590	14408	C	T	0,998071	2020-08-06	United States
ORF1ab_2172_NA	ORF1ab	2172	SRR13527590	19983	C	+T	0,0507845	2020-08-06	United States
ORF1ab_2213_F	ORF1ab	2213	SRR13527590	20104	C	T	0,999295	2020-08-06	United States
S_307_I	S	307	SRR13527590	22482	C	T	1	2020-08-06	United States
S_614_G	S	614	SRR13527590	23403	A	G	0,998747	2020-08-06	United States
ORF6_27_L	ORF6	27	SRR13527590	27281	G	T	0,998957	2020-08-06	United States
N_14_C	N	14	SRR13527590	28313	C	T	0,994874	2020-08-06	United States
N_194_L	N	194	SRR13527590	28854	C	T	1	2020-08-06	United States
ORF1ab_498_V	ORF1ab	498	SRR13527591	1758	C	T	0,988486	2020-08-06	United States
ORF1ab_1280_N	ORF1ab	1280	SRR13527591	4105	G	T	0,999005	2020-08-06	United States
ORF1ab_1840_I	ORF1ab	1840	SRR13527591	5784	C	T	0,997638	2020-08-06	United States
ORF1ab_1977_L	ORF1ab	1977	SRR13527591	6195	C	T	0,988095	2020-08-06	United States
ORF1ab_314_L	ORF1ab	314	SRR13527591	14408	C	T	0,998062	2020-08-06	United States
S_614_G	S	614	SRR13527591	23403	A	G	0,996868	2020-08-06	United States
ORF7b_12_NA	ORF7b	12	SRR13527591	27791	C	-TTT	0,754926	2020-08-06	United States
N_209_I	N	209	SRR13527591	28899	G	T	1	2020-08-06	United States
ORF1ab_60_I	ORF1ab	60	SRR13527592	443	G	A	0,999375	2020-08-07	United States
ORF1ab_1000_A	ORF1ab	1000	SRR13527592	3263	A	G	0,057398	2020-08-07	United States
ORF1ab_3603_NA	ORF1ab	3603	SRR13527592	11074	C	-T	0,0506466	2020-08-07	United States
ORF1ab_274_S	ORF1ab	274	SRR13527592	14288	T	C	0,584762	2020-08-07	United States
ORF1ab_314_L	ORF1ab	314	SRR13527592	14408	C	T	0,996199	2020-08-07	United States
ORF1ab_2172_NA	ORF1ab	2172	SRR13527592	19983	C	+T	0,0506512	2020-08-07	United States
S_614_G	S	614	SRR13527592	23403	A	G	0,989642	2020-08-07	United States
ORF1ab_314_L	ORF1ab	314	SRR13527593	14408	C	T	0,997338	2020-08-08	United States
ORF1ab_2431_V	ORF1ab	2431	SRR13527593	20759	C	T	1	2020-08-08	United States
S_614_G	S	614	SRR13527593	23403	A	G	0,997807	2020-08-08	United States
N_194_L	N	194	SRR13527593	28854	C	T	1	2020-08-08	United States
ORF1ab_314_L	ORF1ab	314	SRR13527594	14408	C	T	0,998129	2020-08-09	United States
ORF1ab_813_H	ORF1ab	813	SRR13527594	15906	G	T	0,995282	2020-08-09	United States
ORF1ab_1092_I	ORF1ab	1092	SRR13527594	16741	G	A	1	2020-08-09	United States
ORF1ab_2172_NA	ORF1ab	2172	SRR13527594	19983	C	+T	0,0501665	2020-08-09	United States
S_614_G	S	614	SRR13527594	23403	A	G	0,999555	2020-08-09	United States
N_194_L	N	194	SRR13527594	28854	C	T	0,998744	2020-08-09	United States
ORF1ab_2016_I	ORF1ab	2016	SRR13527595	6312	C	T	1	2020-08-09	United States
ORF1ab_3593_I	ORF1ab	3593	SRR13527595	11042	G	A	0,812756	2020-08-09	United States
ORF1ab_3596_H	ORF1ab	3596	SRR13527595	11053	G	C	0,0583116	2020-08-09	United States
ORF1ab_3603_NA	ORF1ab	3603	SRR13527595	11074	C	-T	0,0765052	2020-08-09	United States
ORF1ab_3603_NA	ORF1ab	3603	SRR13527595	11074	C	+T	0,0547759	2020-08-09	United States
ORF1ab_4057_I	ORF1ab	4057	SRR13527595	12434	G	A	0,0931507	2020-08-09	United States
ORF1ab_314_L	ORF1ab	314	SRR13527595	14408	C	T	0,996987	2020-08-09	United States
ORF1ab_638_I	ORF1ab	638	SRR13527595	15380	G	T	0,998949	2020-08-09	United States
ORF1ab_2172_NA	ORF1ab	2172	SRR13527595	19983	C	+T	0,0573362	2020-08-09	United States
ORF1ab_2180_C	ORF1ab	2180	SRR13527595	20005	G	T	0,998108	2020-08-09	United States
ORF1ab_2431_V	ORF1ab	2431	SRR13527595	20759	C	T	0,998998	2020-08-09	United States
ORF1ab_2633_S	ORF1ab	2633	SRR13527595	21364	C	T	1	2020-08-09	United States
S_614_G	S	614	SRR13527595	23403	A	G	1	2020-08-09	United States
N_194_L	N	194	SRR13527595	28854	C	T	1	2020-08-09	United States
ORF1ab_1000_A	ORF1ab	1000	SRR13527596	3263	A	G	0,059761	2020-08-08	United States
ORF1ab_1429_I	ORF1ab	1429	SRR13527596	4551	C	T	0,998261	2020-08-08	United States
ORF1ab_2123_V	ORF1ab	2123	SRR13527596	6633	C	T	1	2020-08-08	United States
ORF1ab_3001_I	ORF1ab	3001	SRR13527596	9267	G	T	0,057971	2020-08-08	United States
ORF1ab_314_L	ORF1ab	314	SRR13527596	14408	C	T	0,995928	2020-08-08	United States
S_614_G	S	614	SRR13527596	23403	A	G	1	2020-08-08	United States
S_689_I	S	689	SRR13527596	23628	G	T	1	2020-08-08	United States
N_194_L	N	194	SRR13527596	28854	C	T	1	2020-08-08	United States
ORF1ab_1161_F	ORF1ab	1161	SRR13527597	3747	C	T	0,998623	2020-08-08	United States
ORF1ab_3516_F	ORF1ab	3516	SRR13527597	10811	C	T	0,113791	2020-08-08	United States
ORF1ab_314_L	ORF1ab	314	SRR13527597	14408	C	T	0,997734	2020-08-08	United States
ORF1ab_813_H	ORF1ab	813	SRR13527597	15906	G	T	0,991328	2020-08-08	United States
ORF1ab_1092_I	ORF1ab	1092	SRR13527597	16741	G	A	0,998642	2020-08-08	United States
S_614_G	S	614	SRR13527597	23403	A	G	1	2020-08-08	United States
N_194_L	N	194	SRR13527597	28854	C	T	0,997177	2020-08-08	United States
ORF1ab_257_T	ORF1ab	257	SRR13527599	1035	T	C	1	2020-08-10	United States
ORF1ab_443_F	ORF1ab	443	SRR13527599	1593	C	T	0,0551181	2020-08-10	United States
ORF1ab_2079_S	ORF1ab	2079	SRR13527599	6500	C	T	0,998705	2020-08-10	United States
ORF1ab_4017_K	ORF1ab	4017	SRR13527599	12315	G	A	0,999533	2020-08-10	United States
ORF1ab_314_L	ORF1ab	314	SRR13527599	14408	C	T	0,998269	2020-08-10	United States
ORF1ab_370_S	ORF1ab	370	SRR13527599	14575	G	T	0,98663	2020-08-10	United States
ORF1ab_2431_V	ORF1ab	2431	SRR13527599	20759	C	T	0,999711	2020-08-10	United States
ORF1ab_2545_NA	ORF1ab	2545	SRR13527599	21101	G	+T	0,06827	2020-08-10	United States
S_614_G	S	614	SRR13527599	23403	A	G	1	2020-08-10	United States
N_194_L	N	194	SRR13527599	28854	C	T	1	2020-08-10	United States
ORF1ab_2151_G	ORF1ab	2151	SRR13527600	6716	A	G	0,99963	2020-06-22	United States
ORF1ab_3777_H	ORF1ab	3777	SRR13527600	11596	G	T	0,999887	2020-06-22	United States
ORF1ab_314_L	ORF1ab	314	SRR13527600	14408	C	T	0,997694	2020-06-22	United States
ORF1ab_2172_NA	ORF1ab	2172	SRR13527600	19983	C	+T	0,0523274	2020-06-22	United States
S_614_G	S	614	SRR13527600	23403	A	G	0,999054	2020-06-22	United States
N_8_Y	N	8	SRR13527600	28295	A	T	0,998412	2020-06-22	United States
N_203_K	N	203	SRR13527600	28881	G	A	1	2020-06-22	United States
N_204_R	N	204	SRR13527600	28883	G	C	0,999077	2020-06-22	United States
ORF1ab_265_I	ORF1ab	265	SRR13527681	1059	C	T	0,99902	2020-11-29	United States
ORF1ab_4205_V	ORF1ab	4205	SRR13527681	12878	A	G	0,999502	2020-11-29	United States
ORF1ab_314_L	ORF1ab	314	SRR13527681	14408	C	T	0,998889	2020-11-29	United States
ORF1ab_1183_Y	ORF1ab	1183	SRR13527681	17014	G	T	0,999669	2020-11-29	United States
S_13_I	S	13	SRR13527681	21600	G	T	0,999878	2020-11-29	United States
S_152_C	S	152	SRR13527681	22018	G	T	0,997742	2020-11-29	United States
S_452_R	S	452	SRR13527681	22917	T	G	1	2020-11-29	United States
S_614_G	S	614	SRR13527681	23403	A	G	0,998488	2020-11-29	United States
S_1191_N	S	1191	SRR13527681	25135	G	C	0,999548	2020-11-29	United States
ORF3a_57_H	ORF3a	57	SRR13527681	25563	G	T	0,999708	2020-11-29	United States
N_205_I	N	205	SRR13527681	28887	C	T	0,996666	2020-11-29	United States
ORF1ab_265_I	ORF1ab	265	SRR13527682	1059	C	T	0,999736	2020-11-29	United States
ORF1ab_295_V	ORF1ab	295	SRR13527682	1149	G	T	0,999222	2020-11-29	United States
ORF1ab_3352_F	ORF1ab	3352	SRR13527682	10319	C	T	0,998515	2020-11-29	United States
ORF1ab_4129_I	ORF1ab	4129	SRR13527682	12651	C	T	0,998247	2020-11-29	United States
ORF1ab_85_L	ORF1ab	85	SRR13527682	13721	C	T	0,998931	2020-11-29	United States
ORF1ab_314_L	ORF1ab	314	SRR13527682	14408	C	T	0,99851	2020-11-29	United States
ORF1ab_1267_N	ORF1ab	1267	SRR13527682	17266	G	A	0,999509	2020-11-29	United States
ORF1ab_1653_D	ORF1ab	1653	SRR13527682	18424	A	G	1	2020-11-29	United States
ORF1ab_1869_Y	ORF1ab	1869	SRR13527682	19072	G	T	0,998119	2020-11-29	United States
ORF1ab_2613_C	ORF1ab	2613	SRR13527682	21304	C	T	0,999624	2020-11-29	United States
S_95_I	S	95	SRR13527682	21846	C	T	1	2020-11-29	United States
S_367_I	S	367	SRR13527682	22661	G	A	0,999759	2020-11-29	United States
S_613_H	S	613	SRR13527682	23401	G	T	0,999381	2020-11-29	United States
S_614_G	S	614	SRR13527682	23403	A	G	0,999225	2020-11-29	United States
ORF3a_57_H	ORF3a	57	SRR13527682	25563	G	T	0,999836	2020-11-29	United States
ORF3a_172_V	ORF3a	172	SRR13527682	25907	G	T	0,934881	2020-11-29	United States
ORF8_24_L	ORF8	24	SRR13527682	27964	C	T	0,996007	2020-11-29	United States
N_67_S	N	67	SRR13527682	28472	C	T	0,999313	2020-11-29	United States
N_199_L	N	199	SRR13527682	28869	C	T	0,997973	2020-11-29	United States
ORF1ab_203_Y	ORF1ab	203	SRR13527683	872	G	T	0,998121	2020-11-29	United States
ORF1ab_708_I	ORF1ab	708	SRR13527683	2388	C	T	0,999678	2020-11-29	United States
ORF1ab_2833_G	ORF1ab	2833	SRR13527683	8763	A	G	0,999785	2020-11-29	United States
ORF1ab_314_L	ORF1ab	314	SRR13527683	14408	C	T	0,998631	2020-11-29	United States
ORF1ab_1706_L	ORF1ab	1706	SRR13527683	18583	G	T	0,999602	2020-11-29	United States
S_614_G	S	614	SRR13527683	23403	A	G	0,999123	2020-11-29	United States
ORF7a_112_I	ORF7a	112	SRR13527683	27727	C	A	0,0503006	2020-11-29	United States
N_194_L	N	194	SRR13527683	28854	C	T	1	2020-11-29	United States
ORF1ab_665_I	ORF1ab	665	SRR13527684	2258	G	A	0,718922	2020-11-29	United States
ORF1ab_2059_R	ORF1ab	2059	SRR13527684	6441	A	G	0,999815	2020-11-29	United States
ORF1ab_2980_G	ORF1ab	2980	SRR13527684	9204	A	G	0,999469	2020-11-29	United States
ORF1ab_3338_F	ORF1ab	3338	SRR13527684	10277	C	T	0,999619	2020-11-29	United States
ORF1ab_314_L	ORF1ab	314	SRR13527684	14408	C	T	0,998961	2020-11-29	United States
S_614_G	S	614	SRR13527684	23403	A	G	0,998746	2020-11-29	United States
ORF8_69_P	ORF8	69	SRR13527684	28098	T	C	0,731227	2020-11-29	United States
N_194_L	N	194	SRR13527684	28854	C	T	0,999437	2020-11-29	United States
N_391_I	N	391	SRR13527684	29445	C	T	0,999481	2020-11-29	United States
ORF1ab_265_I	ORF1ab	265	SRR13527685	1059	C	T	0,997507	2020-11-29	United States
ORF1ab_890_F	ORF1ab	890	SRR13527685	2933	C	T	0,999609	2020-11-29	United States
ORF1ab_2606_I	ORF1ab	2606	SRR13527685	8083	G	A	0,998926	2020-11-29	United States
ORF1ab_3352_F	ORF1ab	3352	SRR13527685	10319	C	T	0,997372	2020-11-29	United States
ORF1ab_314_L	ORF1ab	314	SRR13527685	14408	C	T	0,997737	2020-11-29	United States
ORF1ab_1653_D	ORF1ab	1653	SRR13527685	18424	A	G	1	2020-11-29	United States
ORF1ab_2613_C	ORF1ab	2613	SRR13527685	21304	C	T	0,999468	2020-11-29	United States
S_614_G	S	614	SRR13527685	23403	A	G	0,998955	2020-11-29	United States
S_677_H	S	677	SRR13527685	23593	G	T	0,999589	2020-11-29	United States
ORF3a_57_H	ORF3a	57	SRR13527685	25563	G	T	0,999408	2020-11-29	United States
ORF3a_172_V	ORF3a	172	SRR13527685	25907	G	T	1	2020-11-29	United States
ORF8_24_L	ORF8	24	SRR13527685	27964	C	T	0,9861	2020-11-29	United States
N_67_S	N	67	SRR13527685	28472	C	T	0,998308	2020-11-29	United States
N_199_L	N	199	SRR13527685	28869	C	T	0,997326	2020-11-29	United States
N_377_Y	N	377	SRR13527685	29402	G	T	0,999651	2020-11-29	United States
ORF1ab_203_Y	ORF1ab	203	SRR13527686	872	G	T	0,99518	2020-11-24	United States
ORF1ab_708_I	ORF1ab	708	SRR13527686	2388	C	T	1	2020-11-24	United States
ORF1ab_2144_NA	ORF1ab	2144	SRR13527686	6696	C	+T	0,0547046	2020-11-24	United States
ORF1ab_314_L	ORF1ab	314	SRR13527686	14408	C	T	0,996702	2020-11-24	United States
ORF1ab_1706_L	ORF1ab	1706	SRR13527686	18583	G	T	0,999244	2020-11-24	United States
S_614_G	S	614	SRR13527686	23403	A	G	1	2020-11-24	United States
ORF7a_112_I	ORF7a	112	SRR13527686	27727	C	A	0,0532213	2020-11-24	United States
N_194_L	N	194	SRR13527686	28854	C	T	1	2020-11-24	United States
ORF1ab_665_I	ORF1ab	665	SRR13527687	2258	G	A	0,735178	2020-11-23	United States
ORF1ab_2059_R	ORF1ab	2059	SRR13527687	6441	A	G	0,999928	2020-11-23	United States
ORF1ab_2980_G	ORF1ab	2980	SRR13527687	9204	A	G	0,999823	2020-11-23	United States
ORF1ab_314_L	ORF1ab	314	SRR13527687	14408	C	T	0,998776	2020-11-23	United States
ORF1ab_1404_M	ORF1ab	1404	SRR13527687	17678	C	T	0,992615	2020-11-23	United States
S_614_G	S	614	SRR13527687	23403	A	G	0,998966	2020-11-23	United States
N_194_L	N	194	SRR13527687	28854	C	T	1	2020-11-23	United States
N_391_I	N	391	SRR13527687	29445	C	T	0,999723	2020-11-23	United States
N_398_V	N	398	SRR13527687	29466	C	T	0,999733	2020-11-23	United States
ORF1ab_265_I	ORF1ab	265	SRR13527688	1059	C	T	0,99803	2020-11-23	United States
ORF1ab_1082_T	ORF1ab	1082	SRR13527688	3509	G	A	0,998444	2020-11-23	United States
ORF1ab_1860_T	ORF1ab	1860	SRR13527688	5844	A	C	0,999575	2020-11-23	United States
ORF1ab_192_V	ORF1ab	192	SRR13527688	14041	A	G	0,999574	2020-11-23	United States
ORF1ab_314_L	ORF1ab	314	SRR13527688	14408	C	T	0,998771	2020-11-23	United States
ORF1ab_1201_F	ORF1ab	1201	SRR13527688	17069	C	T	0,998383	2020-11-23	United States
ORF1ab_2172_NA	ORF1ab	2172	SRR13527688	19983	C	+T	0,0576794	2020-11-23	United States
ORF1ab_2415_L	ORF1ab	2415	SRR13527688	20711	A	T	0,999561	2020-11-23	United States
ORF1ab_2532_R	ORF1ab	2532	SRR13527688	21062	A	G	0,999623	2020-11-23	United States
S_614_G	S	614	SRR13527688	23403	A	G	0,999113	2020-11-23	United States
ORF3a_57_H	ORF3a	57	SRR13527688	25563	G	T	0,999493	2020-11-23	United States
ORF8_57_NA	ORF8	57	SRR13527688	28064	A	-ATT	0,831423	2020-11-23	United States
ORF1ab_265_I	ORF1ab	265	SRR13527689	1059	C	T	0,999448	2020-12-08	United States
ORF1ab_4205_V	ORF1ab	4205	SRR13527689	12878	A	G	1	2020-12-08	United States
ORF1ab_314_L	ORF1ab	314	SRR13527689	14408	C	T	0,996547	2020-12-08	United States
ORF1ab_1183_Y	ORF1ab	1183	SRR13527689	17014	G	T	1	2020-12-08	United States
ORF1ab_2172_NA	ORF1ab	2172	SRR13527689	19983	C	+T	0,0584192	2020-12-08	United States
S_13_I	S	13	SRR13527689	21600	G	T	1	2020-12-08	United States
S_152_C	S	152	SRR13527689	22018	G	T	1	2020-12-08	United States
S_452_R	S	452	SRR13527689	22917	T	G	1	2020-12-08	United States
S_614_G	S	614	SRR13527689	23403	A	G	1	2020-12-08	United States
ORF3a_57_H	ORF3a	57	SRR13527689	25563	G	T	0,999145	2020-12-08	United States
ORF1ab_1847_R	ORF1ab	1847	SRR13527691	5804	T	C	0,999709	2020-12-01	United States
ORF1ab_1862_S	ORF1ab	1862	SRR13527691	5849	C	T	0,997598	2020-12-01	United States
ORF1ab_2007_I	ORF1ab	2007	SRR13527691	6285	C	T	0,999632	2020-12-01	United States
ORF1ab_314_L	ORF1ab	314	SRR13527691	14408	C	T	0,998594	2020-12-01	United States
ORF1ab_520_V	ORF1ab	520	SRR13527691	15026	C	T	0,0669456	2020-12-01	United States
ORF1ab_1807_R	ORF1ab	1807	SRR13527691	18887	A	G	0,0754258	2020-12-01	United States
S_475_S	S	475	SRR13527691	22985	G	T	1	2020-12-01	United States
S_614_G	S	614	SRR13527691	23403	A	G	0,998658	2020-12-01	United States
ORF8_32_L	ORF8	32	SRR13527691	27987	G	T	0,998782	2020-12-01	United States
N_194_L	N	194	SRR13527691	28854	C	T	0,999301	2020-12-01	United States
ORF1ab_265_I	ORF1ab	265	SRR13527692	1059	C	T	0,998941	2020-12-05	United States
ORF1ab_3459_M	ORF1ab	3459	SRR13527692	10641	C	T	0,997434	2020-12-05	United States
ORF1ab_4205_V	ORF1ab	4205	SRR13527692	12878	A	G	0,999875	2020-12-05	United States
ORF1ab_314_L	ORF1ab	314	SRR13527692	14408	C	T	0,998102	2020-12-05	United States
ORF1ab_1183_Y	ORF1ab	1183	SRR13527692	17014	G	T	0,999897	2020-12-05	United States
S_13_I	S	13	SRR13527692	21600	G	T	0,999829	2020-12-05	United States
S_152_C	S	152	SRR13527692	22018	G	T	0,999577	2020-12-05	United States
S_452_R	S	452	SRR13527692	22917	T	G	1	2020-12-05	United States
S_614_G	S	614	SRR13527692	23403	A	G	0,999158	2020-12-05	United States
ORF3a_57_H	ORF3a	57	SRR13527692	25563	G	T	0,99988	2020-12-05	United States
N_205_I	N	205	SRR13527692	28887	C	T	0,99472	2020-12-05	United States
ORF1ab_214_I	ORF1ab	214	SRR13527693	906	C	T	0,998869	2020-12-05	United States
ORF1ab_2088_A	ORF1ab	2088	SRR13527693	6528	A	C	0,999647	2020-12-05	United States
ORF1ab_314_L	ORF1ab	314	SRR13527693	14408	C	T	0,997877	2020-12-05	United States
ORF1ab_2274_G	ORF1ab	2274	SRR13527693	20288	A	G	0,999695	2020-12-05	United States
S_614_G	S	614	SRR13527693	23403	A	G	0,998416	2020-12-05	United States
S_681_H	S	681	SRR13527693	23604	C	A	0,999741	2020-12-05	United States
ORF3a_131_C	ORF3a	131	SRR13527693	25785	G	T	0,999777	2020-12-05	United States
ORF8_67_F	ORF8	67	SRR13527693	28093	C	T	0,970694	2020-12-05	United States
N_122_H	N	122	SRR13527693	28638	C	A	0,999315	2020-12-05	United States
N_203_K	N	203	SRR13527693	28881	G	A	1	2020-12-05	United States
N_204_R	N	204	SRR13527693	28883	G	C	1	2020-12-05	United States
ORF1ab_214_I	ORF1ab	214	SRR13527694	906	C	T	0,997731	2020-12-05	United States
ORF1ab_1179_Y	ORF1ab	1179	SRR13527694	3800	G	T	0,0521008	2020-12-05	United States
ORF1ab_2088_A	ORF1ab	2088	SRR13527694	6528	A	C	1	2020-12-05	United States
ORF1ab_314_L	ORF1ab	314	SRR13527694	14408	C	T	0,995283	2020-12-05	United States
ORF1ab_2274_G	ORF1ab	2274	SRR13527694	20288	A	G	1	2020-12-05	United States
S_614_G	S	614	SRR13527694	23403	A	G	1	2020-12-05	United States
S_681_H	S	681	SRR13527694	23604	C	A	0,999599	2020-12-05	United States
ORF3a_131_C	ORF3a	131	SRR13527694	25785	G	T	1	2020-12-05	United States
ORF8_67_F	ORF8	67	SRR13527694	28093	C	T	0,996656	2020-12-05	United States
N_122_H	N	122	SRR13527694	28638	C	A	0,999741	2020-12-05	United States
N_203_K	N	203	SRR13527694	28881	G	A	1	2020-12-05	United States
N_204_R	N	204	SRR13527694	28883	G	C	1	2020-12-05	United States
ORF1ab_214_I	ORF1ab	214	SRR13527695	906	C	T	0,999348	2020-12-05	United States
ORF1ab_2088_A	ORF1ab	2088	SRR13527695	6528	A	C	1	2020-12-05	United States
ORF1ab_314_L	ORF1ab	314	SRR13527695	14408	C	T	0,998729	2020-12-05	United States
ORF1ab_2274_G	ORF1ab	2274	SRR13527695	20288	A	G	0,999696	2020-12-05	United States
S_614_G	S	614	SRR13527695	23403	A	G	0,998835	2020-12-05	United States
S_681_H	S	681	SRR13527695	23604	C	A	0,99991	2020-12-05	United States
ORF3a_131_C	ORF3a	131	SRR13527695	25785	G	T	0,999538	2020-12-05	United States
ORF8_67_F	ORF8	67	SRR13527695	28093	C	T	0,721093	2020-12-05	United States
N_122_H	N	122	SRR13527695	28638	C	A	0,999408	2020-12-05	United States
N_203_K	N	203	SRR13527695	28881	G	A	0,998223	2020-12-05	United States
N_204_R	N	204	SRR13527695	28883	G	C	1	2020-12-05	United States
ORF1ab_214_I	ORF1ab	214	SRR13527696	906	C	T	0,999521	2020-12-05	United States
ORF1ab_275_L	ORF1ab	275	SRR13527696	1088	T	C	0,0896324	2020-12-05	United States
ORF1ab_2088_A	ORF1ab	2088	SRR13527696	6528	A	C	1	2020-12-05	United States
ORF1ab_314_L	ORF1ab	314	SRR13527696	14408	C	T	0,998479	2020-12-05	United States
ORF1ab_2274_G	ORF1ab	2274	SRR13527696	20288	A	G	0,999755	2020-12-05	United States
S_614_G	S	614	SRR13527696	23403	A	G	0,999664	2020-12-05	United States
S_681_H	S	681	SRR13527696	23604	C	A	0,999832	2020-12-05	United States
ORF3a_131_C	ORF3a	131	SRR13527696	25785	G	T	0,999576	2020-12-05	United States
ORF8_67_F	ORF8	67	SRR13527696	28093	C	T	0,89783	2020-12-05	United States
N_122_H	N	122	SRR13527696	28638	C	A	0,999652	2020-12-05	United States
N_203_K	N	203	SRR13527696	28881	G	A	1	2020-12-05	United States
N_204_R	N	204	SRR13527696	28883	G	C	0,999728	2020-12-05	United States
ORF1ab_214_I	ORF1ab	214	SRR13527697	906	C	T	0,999544	2020-12-05	United States
ORF1ab_2088_A	ORF1ab	2088	SRR13527697	6528	A	C	0,998879	2020-12-05	United States
ORF1ab_314_L	ORF1ab	314	SRR13527697	14408	C	T	0,997374	2020-12-05	United States
ORF1ab_2274_G	ORF1ab	2274	SRR13527697	20288	A	G	1	2020-12-05	United States
S_614_G	S	614	SRR13527697	23403	A	G	1	2020-12-05	United States
S_681_H	S	681	SRR13527697	23604	C	A	1	2020-12-05	United States
ORF3a_131_C	ORF3a	131	SRR13527697	25785	G	T	1	2020-12-05	United States
ORF8_67_F	ORF8	67	SRR13527697	28093	C	T	0,999051	2020-12-05	United States
N_122_H	N	122	SRR13527697	28638	C	A	0,999585	2020-12-05	United States
N_203_K	N	203	SRR13527697	28881	G	A	1	2020-12-05	United States
N_204_R	N	204	SRR13527697	28883	G	C	1	2020-12-05	United States
ORF1ab_214_I	ORF1ab	214	SRR13527698	906	C	T	0,999347	2020-12-05	United States
ORF1ab_2088_A	ORF1ab	2088	SRR13527698	6528	A	C	1	2020-12-05	United States
ORF1ab_314_L	ORF1ab	314	SRR13527698	14408	C	T	0,998776	2020-12-05	United States
ORF1ab_2274_G	ORF1ab	2274	SRR13527698	20288	A	G	0,999218	2020-12-05	United States
S_614_G	S	614	SRR13527698	23403	A	G	0,999357	2020-12-05	United States
S_681_H	S	681	SRR13527698	23604	C	A	0,999869	2020-12-05	United States
ORF3a_131_C	ORF3a	131	SRR13527698	25785	G	T	1	2020-12-05	United States
ORF8_67_F	ORF8	67	SRR13527698	28093	C	T	0,993969	2020-12-05	United States
N_122_H	N	122	SRR13527698	28638	C	A	0,999531	2020-12-05	United States
N_203_K	N	203	SRR13527698	28881	G	A	1	2020-12-05	United States
N_204_R	N	204	SRR13527698	28883	G	C	1	2020-12-05	United States
ORF1ab_214_I	ORF1ab	214	SRR13527699	906	C	T	0,999395	2020-12-06	United States
ORF1ab_2088_A	ORF1ab	2088	SRR13527699	6528	A	C	0,999706	2020-12-06	United States
ORF1ab_314_L	ORF1ab	314	SRR13527699	14408	C	T	0,998315	2020-12-06	United States
ORF1ab_2274_G	ORF1ab	2274	SRR13527699	20288	A	G	1	2020-12-06	United States
S_614_G	S	614	SRR13527699	23403	A	G	0,999254	2020-12-06	United States
S_681_H	S	681	SRR13527699	23604	C	A	0,999879	2020-12-06	United States
ORF3a_131_C	ORF3a	131	SRR13527699	25785	G	T	1	2020-12-06	United States
ORF8_67_F	ORF8	67	SRR13527699	28093	C	T	0,679911	2020-12-06	United States
N_122_H	N	122	SRR13527699	28638	C	A	0,999276	2020-12-06	United States
N_203_K	N	203	SRR13527699	28881	G	A	0,999554	2020-12-06	United States
N_204_R	N	204	SRR13527699	28883	G	C	1	2020-12-06	United States
ORF1ab_121_I	ORF1ab	121	SRR13527700	626	G	A	1	2020-12-06	United States
ORF1ab_265_I	ORF1ab	265	SRR13527700	1059	C	T	0,998233	2020-12-06	United States
ORF1ab_1049_V	ORF1ab	1049	SRR13527700	3411	C	T	0,999367	2020-12-06	United States
ORF1ab_2618_V	ORF1ab	2618	SRR13527700	8118	C	T	0,998755	2020-12-06	United States
ORF1ab_3352_F	ORF1ab	3352	SRR13527700	10319	C	T	0,997731	2020-12-06	United States
ORF1ab_314_L	ORF1ab	314	SRR13527700	14408	C	T	0,99849	2020-12-06	United States
ORF1ab_2491_M	ORF1ab	2491	SRR13527700	20938	C	A	0,99925	2020-12-06	United States
S_138_H	S	138	SRR13527700	21974	G	C	0,946992	2020-12-06	United States
S_614_G	S	614	SRR13527700	23403	A	G	0,999486	2020-12-06	United States
S_1087_G	S	1087	SRR13527700	24822	C	G	0,999642	2020-12-06	United States
ORF3a_57_H	ORF3a	57	SRR13527700	25563	G	T	0,999715	2020-12-06	United States
ORF8_24_L	ORF8	24	SRR13527700	27964	C	T	0,993703	2020-12-06	United States
N_205_I	N	205	SRR13527700	28887	C	T	0,99626	2020-12-06	United States
ORF1ab_214_I	ORF1ab	214	SRR13527701	906	C	T	0,998183	2020-12-05	United States
ORF1ab_426_H	ORF1ab	426	SRR13527701	1542	G	A	0,057554	2020-12-05	United States
ORF1ab_1061_NA	ORF1ab	1061	SRR13527701	3448	C	+A	0,072076	2020-12-05	United States
ORF1ab_1421_NA	ORF1ab	1421	SRR13527701	4528	A	+T	0,0513919	2020-12-05	United States
ORF1ab_2088_A	ORF1ab	2088	SRR13527701	6528	A	C	1	2020-12-05	United States
ORF1ab_3166_NA	ORF1ab	3166	SRR13527701	9763	C	+T	0,0555556	2020-12-05	United States
ORF1ab_3347_S	ORF1ab	3347	SRR13527701	10305	A	G	0,0815577	2020-12-05	United States
ORF1ab_314_L	ORF1ab	314	SRR13527701	14408	C	T	0,996622	2020-12-05	United States
ORF1ab_1924_NA	ORF1ab	1924	SRR13527701	19239	A	+T	0,056713	2020-12-05	United States
ORF1ab_2274_G	ORF1ab	2274	SRR13527701	20288	A	G	1	2020-12-05	United States
ORF1ab_2575_V	ORF1ab	2575	SRR13527701	21191	C	T	0,0741445	2020-12-05	United States
S_614_G	S	614	SRR13527701	23403	A	G	1	2020-12-05	United States
S_681_H	S	681	SRR13527701	23604	C	A	0,998667	2020-12-05	United States
ORF3a_131_C	ORF3a	131	SRR13527701	25785	G	T	0,984375	2020-12-05	United States
ORF8_67_F	ORF8	67	SRR13527701	28093	C	T	0,996416	2020-12-05	United States
N_122_H	N	122	SRR13527701	28638	C	A	1	2020-12-05	United States
N_132_*	N	132	SRR13527701	28669	G	A	0,0640177	2020-12-05	United States
N_203_K	N	203	SRR13527701	28881	G	A	1	2020-12-05	United States
N_204_R	N	204	SRR13527701	28883	G	C	1	2020-12-05	United States
ORF1ab_2174_I	ORF1ab	2174	SRR13527702	6786	C	T	1	2020-11-25	United States
ORF1ab_314_L	ORF1ab	314	SRR13527702	14408	C	T	0,995975	2020-11-25	United States
ORF1ab_2612_L	ORF1ab	2612	SRR13527702	21302	C	T	0,999598	2020-11-25	United States
ORF1ab_2613_S	ORF1ab	2613	SRR13527702	21304	C	A	1	2020-11-25	United States
S_95_I	S	95	SRR13527702	21846	C	T	0,999725	2020-11-25	United States
S_614_G	S	614	SRR13527702	23403	A	G	1	2020-11-25	United States
S_732_A	S	732	SRR13527702	23756	A	G	0,999605	2020-11-25	United States
ORF3a_78_Y	ORF3a	78	SRR13527702	25624	C	T	1	2020-11-25	United States
ORF3a_104_NA	ORF3a	104	SRR13527702	25703	C	+T	0,0720721	2020-11-25	United States
ORF3a_106_F	ORF3a	106	SRR13527702	25708	C	T	1	2020-11-25	United States
N_203_K	N	203	SRR13527702	28881	G	A	1	2020-11-25	United States
N_204_R	N	204	SRR13527702	28883	G	C	1	2020-11-25	United States
ORF1ab_214_I	ORF1ab	214	SRR13527703	906	C	T	0,982746	2020-12-05	United States
ORF1ab_2088_A	ORF1ab	2088	SRR13527703	6528	A	C	0,999146	2020-12-05	United States
ORF1ab_314_L	ORF1ab	314	SRR13527703	14408	C	T	0,997975	2020-12-05	United States
ORF1ab_2274_G	ORF1ab	2274	SRR13527703	20288	A	G	1	2020-12-05	United States
S_614_G	S	614	SRR13527703	23403	A	G	0,999363	2020-12-05	United States
S_681_H	S	681	SRR13527703	23604	C	A	0,984306	2020-12-05	United States
ORF3a_131_C	ORF3a	131	SRR13527703	25785	G	T	0,998742	2020-12-05	United States
ORF8_67_F	ORF8	67	SRR13527703	28093	C	T	0,988454	2020-12-05	United States
N_122_H	N	122	SRR13527703	28638	C	A	0,999499	2020-12-05	United States
N_203_K	N	203	SRR13527703	28881	G	A	1	2020-12-05	United States
N_204_R	N	204	SRR13527703	28883	G	C	1	2020-12-05	United States
ORF1ab_214_I	ORF1ab	214	SRR13527704	906	C	T	0,998846	2020-12-05	United States
ORF1ab_2088_A	ORF1ab	2088	SRR13527704	6528	A	C	1	2020-12-05	United States
ORF1ab_314_L	ORF1ab	314	SRR13527704	14408	C	T	0,997391	2020-12-05	United States
ORF1ab_2274_G	ORF1ab	2274	SRR13527704	20288	A	G	0,999005	2020-12-05	United States
S_614_G	S	614	SRR13527704	23403	A	G	0,999197	2020-12-05	United States
S_681_H	S	681	SRR13527704	23604	C	A	0,999653	2020-12-05	United States
ORF3a_131_C	ORF3a	131	SRR13527704	25785	G	T	0,999162	2020-12-05	United States
ORF8_67_F	ORF8	67	SRR13527704	28093	C	T	0,905112	2020-12-05	United States
N_122_H	N	122	SRR13527704	28638	C	A	0,999519	2020-12-05	United States
N_203_K	N	203	SRR13527704	28881	G	A	0,999586	2020-12-05	United States
N_204_R	N	204	SRR13527704	28883	G	C	0,99959	2020-12-05	United States
ORF1ab_214_I	ORF1ab	214	SRR13527705	906	C	T	0,999585	2020-12-05	United States
ORF1ab_2088_A	ORF1ab	2088	SRR13527705	6528	A	C	0,999787	2020-12-05	United States
ORF1ab_4337_S	ORF1ab	4337	SRR13527705	13274	C	T	0,204824	2020-12-05	United States
ORF1ab_314_L	ORF1ab	314	SRR13527705	14408	C	T	0,998544	2020-12-05	United States
ORF1ab_2274_G	ORF1ab	2274	SRR13527705	20288	A	G	0,999714	2020-12-05	United States
S_614_G	S	614	SRR13527705	23403	A	G	0,999882	2020-12-05	United States
S_681_H	S	681	SRR13527705	23604	C	A	0,999891	2020-12-05	United States
ORF3a_131_C	ORF3a	131	SRR13527705	25785	G	T	1	2020-12-05	United States
ORF8_67_F	ORF8	67	SRR13527705	28093	C	T	0,96459	2020-12-05	United States
N_122_H	N	122	SRR13527705	28638	C	A	0,999302	2020-12-05	United States
N_203_K	N	203	SRR13527705	28881	G	A	0,9997	2020-12-05	United States
N_204_R	N	204	SRR13527705	28883	G	C	1	2020-12-05	United States
ORF1ab_214_I	ORF1ab	214	SRR13527706	906	C	T	0,99897	2020-12-05	United States
ORF1ab_2088_A	ORF1ab	2088	SRR13527706	6528	A	C	0,99969	2020-12-05	United States
ORF1ab_314_L	ORF1ab	314	SRR13527706	14408	C	T	0,997757	2020-12-05	United States
ORF1ab_2274_G	ORF1ab	2274	SRR13527706	20288	A	G	1	2020-12-05	United States
S_614_G	S	614	SRR13527706	23403	A	G	0,998757	2020-12-05	United States
S_681_H	S	681	SRR13527706	23604	C	A	1	2020-12-05	United States
ORF3a_131_C	ORF3a	131	SRR13527706	25785	G	T	0,999469	2020-12-05	United States
ORF8_67_F	ORF8	67	SRR13527706	28093	C	T	0,963357	2020-12-05	United States
N_122_H	N	122	SRR13527706	28638	C	A	0,999549	2020-12-05	United States
N_203_K	N	203	SRR13527706	28881	G	A	0,999385	2020-12-05	United States
N_204_R	N	204	SRR13527706	28883	G	C	0,999694	2020-12-05	United States
ORF1ab_214_I	ORF1ab	214	SRR13527707	906	C	T	0,999368	2020-12-05	United States
ORF1ab_2088_A	ORF1ab	2088	SRR13527707	6528	A	C	1	2020-12-05	United States
ORF1ab_314_L	ORF1ab	314	SRR13527707	14408	C	T	0,99841	2020-12-05	United States
ORF1ab_2274_G	ORF1ab	2274	SRR13527707	20288	A	G	0,999724	2020-12-05	United States
S_614_G	S	614	SRR13527707	23403	A	G	0,998135	2020-12-05	United States
S_681_H	S	681	SRR13527707	23604	C	A	0,999851	2020-12-05	United States
ORF3a_131_C	ORF3a	131	SRR13527707	25785	G	T	0,999606	2020-12-05	United States
ORF8_67_F	ORF8	67	SRR13527707	28093	C	T	0,905666	2020-12-05	United States
N_122_H	N	122	SRR13527707	28638	C	A	0,99881	2020-12-05	United States
N_203_K	N	203	SRR13527707	28881	G	A	0,999452	2020-12-05	United States
N_204_R	N	204	SRR13527707	28883	G	C	1	2020-12-05	United States
ORF1ab_6_L	ORF1ab	6	SRR13527708	282	C	T	0,460151	2020-12-05	United States
ORF1ab_214_I	ORF1ab	214	SRR13527708	906	C	T	0,999344	2020-12-05	United States
ORF1ab_2088_A	ORF1ab	2088	SRR13527708	6528	A	C	1	2020-12-05	United States
ORF1ab_314_L	ORF1ab	314	SRR13527708	14408	C	T	0,998532	2020-12-05	United States
ORF1ab_2274_G	ORF1ab	2274	SRR13527708	20288	A	G	0,999419	2020-12-05	United States
S_614_G	S	614	SRR13527708	23403	A	G	0,998292	2020-12-05	United States
S_681_H	S	681	SRR13527708	23604	C	A	0,999615	2020-12-05	United States
ORF3a_131_C	ORF3a	131	SRR13527708	25785	G	T	0,999774	2020-12-05	United States
ORF8_67_F	ORF8	67	SRR13527708	28093	C	T	0,836676	2020-12-05	United States
N_122_H	N	122	SRR13527708	28638	C	A	0,999808	2020-12-05	United States
N_203_K	N	203	SRR13527708	28881	G	A	1	2020-12-05	United States
N_204_R	N	204	SRR13527708	28883	G	C	0,999803	2020-12-05	United States
ORF1ab_265_I	ORF1ab	265	SRR13527709	1059	C	T	0,998047	2020-12-02	United States
ORF1ab_4205_V	ORF1ab	4205	SRR13527709	12878	A	G	0,999704	2020-12-02	United States
ORF1ab_314_L	ORF1ab	314	SRR13527709	14408	C	T	0,997999	2020-12-02	United States
ORF1ab_1183_Y	ORF1ab	1183	SRR13527709	17014	G	T	0,999869	2020-12-02	United States
S_13_I	S	13	SRR13527709	21600	G	T	0,999477	2020-12-02	United States
S_26_S	S	26	SRR13527709	21638	C	T	0,999815	2020-12-02	United States
S_152_C	S	152	SRR13527709	22018	G	T	0,991414	2020-12-02	United States
S_452_R	S	452	SRR13527709	22917	T	G	0,999177	2020-12-02	United States
S_614_G	S	614	SRR13527709	23403	A	G	0,997232	2020-12-02	United States
ORF3a_57_H	ORF3a	57	SRR13527709	25563	G	T	0,999376	2020-12-02	United States
ORF7a_26_S	ORF7a	26	SRR13527709	27469	G	A	0,178606	2020-12-02	United States
ORF8_106_Q	ORF8	106	SRR13527709	28209	G	C	0,99968	2020-12-02	United States
N_205_I	N	205	SRR13527709	28887	C	T	0,996995	2020-12-02	United States
N_413_I	N	413	SRR13527709	29511	G	T	0,999478	2020-12-02	United States
ORF1ab_1093_I	ORF1ab	1093	SRR13527711	3543	C	T	0,999512	2020-12-02	United States
ORF1ab_1525_V	ORF1ab	1525	SRR13527711	4838	A	G	1	2020-12-02	United States
ORF1ab_2254_I	ORF1ab	2254	SRR13527711	7027	G	T	0,999841	2020-12-02	United States
ORF1ab_2621_V	ORF1ab	2621	SRR13527711	8127	C	T	0,999693	2020-12-02	United States
ORF1ab_3353_R	ORF1ab	3353	SRR13527711	10323	A	G	0,999717	2020-12-02	United States
ORF1ab_314_L	ORF1ab	314	SRR13527711	14408	C	T	0,998731	2020-12-02	United States
S_614_G	S	614	SRR13527711	23403	A	G	0,999133	2020-12-02	United States
S_732_A	S	732	SRR13527711	23756	A	G	0,999457	2020-12-02	United States
S_856_S	S	856	SRR13527711	24129	A	G	1	2020-12-02	United States
ORF3a_151_I	ORF3a	151	SRR13527711	25844	C	T	0,999565	2020-12-02	United States
N_203_K	N	203	SRR13527711	28881	G	A	1	2020-12-02	United States
N_204_R	N	204	SRR13527711	28883	G	C	1	2020-12-02	United States
ORF1ab_3603_NA	ORF1ab	3603	SRR13527712	11074	C	-T	0,0535565	2020-12-02	United States
ORF1ab_314_L	ORF1ab	314	SRR13527712	14408	C	T	0,998561	2020-12-02	United States
ORF1ab_1567_L	ORF1ab	1567	SRR13527712	18167	C	T	0,997201	2020-12-02	United States
S_614_G	S	614	SRR13527712	23403	A	G	0,998541	2020-12-02	United States
ORF3a_254_A	ORF3a	254	SRR13527712	26153	G	C	0,999561	2020-12-02	United States
N_128_H	N	128	SRR13527712	28655	G	C	0,999579	2020-12-02	United States
N_194_L	N	194	SRR13527712	28854	C	T	1	2020-12-02	United States
N_205_I	N	205	SRR13527712	28887	C	T	0,998069	2020-12-02	United States
ORF1ab_484_A	ORF1ab	484	SRR13527713	1715	A	G	0,999033	2020-12-02	United States
ORF1ab_1769_I	ORF1ab	1769	SRR13527713	5572	G	T	0,997872	2020-12-02	United States
ORF1ab_2259_I	ORF1ab	2259	SRR13527713	7042	G	T	0,999516	2020-12-02	United States
ORF1ab_2768_NA	ORF1ab	2768	SRR13527713	8567	A	-ATT	0,297268	2020-12-02	United States
ORF1ab_3345_I	ORF1ab	3345	SRR13527713	10300	G	T	0,999648	2020-12-02	United States
ORF1ab_3353_R	ORF1ab	3353	SRR13527713	10323	A	G	1	2020-12-02	United States
ORF1ab_3615_V	ORF1ab	3615	SRR13527713	11109	C	T	0,999697	2020-12-02	United States
ORF1ab_4127_V	ORF1ab	4127	SRR13527713	12644	A	G	0,999726	2020-12-02	United States
ORF1ab_314_L	ORF1ab	314	SRR13527713	14408	C	T	0,998686	2020-12-02	United States
ORF1ab_1873_N	ORF1ab	1873	SRR13527713	19086	G	T	0,999817	2020-12-02	United States
S_477_N	S	477	SRR13527713	22992	G	A	1	2020-12-02	United States
S_614_G	S	614	SRR13527713	23403	A	G	0,999236	2020-12-02	United States
M_34_F	M	34	SRR13527713	26622	C	T	0,998932	2020-12-02	United States
N_194_L	N	194	SRR13527713	28854	C	T	1	2020-12-02	United States
ORF1ab_265_I	ORF1ab	265	SRR13527714	1059	C	T	0,9996	2020-12-02	United States
ORF1ab_1862_S	ORF1ab	1862	SRR13527714	5849	C	T	0,998503	2020-12-02	United States
ORF1ab_3070_V	ORF1ab	3070	SRR13527714	9474	C	T	0,998427	2020-12-02	United States
ORF1ab_3352_F	ORF1ab	3352	SRR13527714	10319	C	T	0,998333	2020-12-02	United States
ORF1ab_3606_F	ORF1ab	3606	SRR13527714	11083	G	T	0,129736	2020-12-02	United States
ORF1ab_4075_S	ORF1ab	4075	SRR13527714	12488	C	T	0,999366	2020-12-02	United States
ORF1ab_314_L	ORF1ab	314	SRR13527714	14408	C	T	0,997547	2020-12-02	United States
ORF1ab_1653_D	ORF1ab	1653	SRR13527714	18424	A	G	1	2020-12-02	United States
ORF1ab_2613_C	ORF1ab	2613	SRR13527714	21304	C	T	0,998682	2020-12-02	United States
S_280_S	S	280	SRR13527714	22401	A	G	0,471204	2020-12-02	United States
S_614_G	S	614	SRR13527714	23403	A	G	0,999632	2020-12-02	United States
ORF3a_57_H	ORF3a	57	SRR13527714	25563	G	T	0,999326	2020-12-02	United States
ORF3a_172_V	ORF3a	172	SRR13527714	25907	G	T	1	2020-12-02	United States
ORF8_24_L	ORF8	24	SRR13527714	27964	C	T	0,993346	2020-12-02	United States
N_67_S	N	67	SRR13527714	28472	C	T	0,998467	2020-12-02	United States
N_199_L	N	199	SRR13527714	28869	C	T	0,998571	2020-12-02	United States
ORF1ab_265_I	ORF1ab	265	SRR13527715	1059	C	T	0,999306	2020-12-02	United States
ORF1ab_324_G	ORF1ab	324	SRR13527715	1236	A	G	0,999604	2020-12-02	United States
ORF1ab_556_L	ORF1ab	556	SRR13527715	1932	A	T	0,997991	2020-12-02	United States
ORF1ab_897_V	ORF1ab	897	SRR13527715	2954	T	G	0,999208	2020-12-02	United States
ORF1ab_314_L	ORF1ab	314	SRR13527715	14408	C	T	0,998764	2020-12-02	United States
ORF1ab_2306_V	ORF1ab	2306	SRR13527715	20384	C	T	0,999082	2020-12-02	United States
ORF1ab_2537_I	ORF1ab	2537	SRR13527715	21077	C	T	0,9998	2020-12-02	United States
S_256_L	S	256	SRR13527715	22329	C	T	0,974194	2020-12-02	United States
S_614_G	S	614	SRR13527715	23403	A	G	0,998025	2020-12-02	United States
ORF3a_16_N	ORF3a	16	SRR13527715	25440	G	T	0,999736	2020-12-02	United States
ORF3a_57_H	ORF3a	57	SRR13527715	25563	G	T	0,999694	2020-12-02	United States
ORF7a_61_I	ORF7a	61	SRR13527715	27575	C	T	0,0614763	2020-12-02	United States
N_3_Y	N	3	SRR13527715	28280	G	T	0,997463	2020-12-02	United States
N_183_Y	N	183	SRR13527715	28821	C	A	0,997918	2020-12-02	United States
ORF1ab_561_A	ORF1ab	561	SRR13527716	1947	T	C	0,807975	2020-12-02	United States
ORF1ab_1291_F	ORF1ab	1291	SRR13527716	4136	G	T	0,787099	2020-12-02	United States
ORF1ab_3959_I	ORF1ab	3959	SRR13527716	12141	C	T	0,745397	2020-12-02	United States
ORF1ab_314_L	ORF1ab	314	SRR13527716	14408	C	T	0,999288	2020-12-02	United States
ORF1ab_1465_G	ORF1ab	1465	SRR13527716	17861	A	G	0,146067	2020-12-02	United States
S_614_G	S	614	SRR13527716	23403	A	G	0,99912	2020-12-02	United States
ORF3a_57_H	ORF3a	57	SRR13527716	25563	G	T	0,913693	2020-12-02	United States
ORF3a_85_F	ORF3a	85	SRR13527716	25647	G	T	0,228479	2020-12-02	United States
ORF3a_239_D	ORF3a	239	SRR13527716	26109	G	T	0,836596	2020-12-02	United States
N_7_K	N	7	SRR13527716	28292	C	A	0,844737	2020-12-02	United States
N_194_L	N	194	SRR13527716	28854	C	T	0,99955	2020-12-02	United States
ORF1ab_1847_R	ORF1ab	1847	SRR13527717	5804	T	C	0,999525	2020-12-02	United States
ORF1ab_1862_S	ORF1ab	1862	SRR13527717	5849	C	T	0,999222	2020-12-02	United States
ORF1ab_2007_I	ORF1ab	2007	SRR13527717	6285	C	T	0,999839	2020-12-02	United States
ORF1ab_2828_S	ORF1ab	2828	SRR13527717	8747	G	T	0,999199	2020-12-02	United States
ORF1ab_314_L	ORF1ab	314	SRR13527717	14408	C	T	0,997748	2020-12-02	United States
S_614_G	S	614	SRR13527717	23403	A	G	0,999094	2020-12-02	United States
S_1232_F	S	1232	SRR13527717	25256	A	T	0,999841	2020-12-02	United States
ORF3a_110_S	ORF3a	110	SRR13527717	25720	G	T	0,998891	2020-12-02	United States
ORF3a_262_S	ORF3a	262	SRR13527717	26176	C	T	0,998494	2020-12-02	United States
ORF8_32_L	ORF8	32	SRR13527717	27987	G	T	0,998255	2020-12-02	United States
N_25_C	N	25	SRR13527717	28346	G	T	0,997547	2020-12-02	United States
N_194_L	N	194	SRR13527717	28854	C	T	0,999716	2020-12-02	United States
ORF1ab_265_I	ORF1ab	265	SRR13527719	1059	C	T	0,999593	2020-12-02	United States
ORF1ab_439_I	ORF1ab	439	SRR13527719	1580	G	A	0,992806	2020-12-02	United States
ORF1ab_1665_I	ORF1ab	1665	SRR13527719	5259	C	T	0,901672	2020-12-02	United States
ORF1ab_3123_F	ORF1ab	3123	SRR13527719	9634	A	T	0,997628	2020-12-02	United States
ORF1ab_3221_I	ORF1ab	3221	SRR13527719	9928	G	T	0,994388	2020-12-02	United States
ORF1ab_3352_F	ORF1ab	3352	SRR13527719	10319	C	T	0,99845	2020-12-02	United States
ORF1ab_314_L	ORF1ab	314	SRR13527719	14408	C	T	0,995669	2020-12-02	United States
ORF1ab_1322_V	ORF1ab	1322	SRR13527719	17431	A	G	1	2020-12-02	United States
ORF1ab_1653_D	ORF1ab	1653	SRR13527719	18424	A	G	0,999639	2020-12-02	United States
ORF1ab_2613_C	ORF1ab	2613	SRR13527719	21304	C	T	1	2020-12-02	United States
S_254_F	S	254	SRR13527719	22323	C	T	0,992806	2020-12-02	United States
S_614_G	S	614	SRR13527719	23403	A	G	0,999678	2020-12-02	United States
S_706_S	S	706	SRR13527719	23678	G	T	0,229392	2020-12-02	United States
ORF3a_57_H	ORF3a	57	SRR13527719	25563	G	T	1	2020-12-02	United States
ORF3a_104_S	ORF3a	104	SRR13527719	25702	C	T	0,911111	2020-12-02	United States
ORF3a_172_V	ORF3a	172	SRR13527719	25907	G	T	1	2020-12-02	United States
ORF7b_3_*	ORF7b	3	SRR13527719	27762	G	T	0,243763	2020-12-02	United States
ORF8_24_L	ORF8	24	SRR13527719	27964	C	T	0,987085	2020-12-02	United States
N_67_S	N	67	SRR13527719	28472	C	T	0,998805	2020-12-02	United States
N_199_L	N	199	SRR13527719	28869	C	T	0,997644	2020-12-02	United States
ORF1ab_181_T	ORF1ab	181	SRR13527720	806	G	A	0,999491	2020-12-02	United States
ORF1ab_690_V	ORF1ab	690	SRR13527720	2334	C	T	1	2020-12-02	United States
ORF1ab_1625_E	ORF1ab	1625	SRR13527720	5140	C	A	0,999884	2020-12-02	United States
ORF1ab_1921_L	ORF1ab	1921	SRR13527720	6027	C	T	0,999781	2020-12-02	United States
ORF1ab_314_L	ORF1ab	314	SRR13527720	14408	C	T	0,997886	2020-12-02	United States
ORF1ab_2198_I	ORF1ab	2198	SRR13527720	20060	G	T	0,999271	2020-12-02	United States
S_54_F	S	54	SRR13527720	21724	G	T	0,995362	2020-12-02	United States
S_251_H	S	251	SRR13527720	22314	C	A	0,996118	2020-12-02	United States
S_520_S	S	520	SRR13527720	23120	G	T	0,99763	2020-12-02	United States
S_614_G	S	614	SRR13527720	23403	A	G	0,999668	2020-12-02	United States
S_675_H	S	675	SRR13527720	23587	G	C	0,999797	2020-12-02	United States
E_71_S	E	71	SRR13527720	26455	C	T	0,999229	2020-12-02	United States
N_194_L	N	194	SRR13527720	28854	C	T	0,999719	2020-12-02	United States
ORF1ab_484_A	ORF1ab	484	SRR13527721	1715	A	G	0,999761	2020-12-02	United States
ORF1ab_1769_I	ORF1ab	1769	SRR13527721	5572	G	T	0,989492	2020-12-02	United States
ORF1ab_2259_I	ORF1ab	2259	SRR13527721	7042	G	T	0,998878	2020-12-02	United States
ORF1ab_3345_I	ORF1ab	3345	SRR13527721	10300	G	T	0,999257	2020-12-02	United States
ORF1ab_3353_R	ORF1ab	3353	SRR13527721	10323	A	G	0,999671	2020-12-02	United States
ORF1ab_3615_V	ORF1ab	3615	SRR13527721	11109	C	T	0,999825	2020-12-02	United States
ORF1ab_4127_V	ORF1ab	4127	SRR13527721	12644	A	G	0,999684	2020-12-02	United States
ORF1ab_314_L	ORF1ab	314	SRR13527721	14408	C	T	0,99876	2020-12-02	United States
ORF1ab_1873_N	ORF1ab	1873	SRR13527721	19086	G	T	0,998964	2020-12-02	United States
S_477_N	S	477	SRR13527721	22992	G	A	0,998492	2020-12-02	United States
S_614_G	S	614	SRR13527721	23403	A	G	0,998005	2020-12-02	United States
M_34_F	M	34	SRR13527721	26622	C	T	0,999606	2020-12-02	United States
N_194_L	N	194	SRR13527721	28854	C	T	0,999736	2020-12-02	United States
ORF1ab_181_T	ORF1ab	181	SRR13527722	806	G	A	0,999081	2020-12-02	United States
ORF1ab_690_V	ORF1ab	690	SRR13527722	2334	C	T	0,999335	2020-12-02	United States
ORF1ab_1625_E	ORF1ab	1625	SRR13527722	5140	C	A	1	2020-12-02	United States
ORF1ab_1921_L	ORF1ab	1921	SRR13527722	6027	C	T	0,999547	2020-12-02	United States
ORF1ab_314_L	ORF1ab	314	SRR13527722	14408	C	T	0,997822	2020-12-02	United States
ORF1ab_2172_NA	ORF1ab	2172	SRR13527722	19983	C	+T	0,0512922	2020-12-02	United States
ORF1ab_2198_I	ORF1ab	2198	SRR13527722	20060	G	T	1	2020-12-02	United States
S_54_F	S	54	SRR13527722	21724	G	T	0,997927	2020-12-02	United States
S_251_H	S	251	SRR13527722	22314	C	A	0,987085	2020-12-02	United States
S_520_S	S	520	SRR13527722	23120	G	T	1	2020-12-02	United States
S_535_R	S	535	SRR13527722	23166	A	G	0,095952	2020-12-02	United States
S_614_G	S	614	SRR13527722	23403	A	G	1	2020-12-02	United States
S_675_H	S	675	SRR13527722	23587	G	C	0,998462	2020-12-02	United States
E_71_S	E	71	SRR13527722	26455	C	T	0,999607	2020-12-02	United States
N_194_L	N	194	SRR13527722	28854	C	T	1	2020-12-02	United States
ORF1ab_181_T	ORF1ab	181	SRR13527723	806	G	A	0,999839	2020-12-02	United States
ORF1ab_690_V	ORF1ab	690	SRR13527723	2334	C	T	0,999228	2020-12-02	United States
ORF1ab_1625_E	ORF1ab	1625	SRR13527723	5140	C	A	0,999707	2020-12-02	United States
ORF1ab_1921_L	ORF1ab	1921	SRR13527723	6027	C	T	0,999806	2020-12-02	United States
ORF1ab_314_L	ORF1ab	314	SRR13527723	14408	C	T	0,998583	2020-12-02	United States
ORF1ab_2198_I	ORF1ab	2198	SRR13527723	20060	G	T	0,998806	2020-12-02	United States
S_54_F	S	54	SRR13527723	21724	G	T	0,999001	2020-12-02	United States
S_251_H	S	251	SRR13527723	22314	C	A	0,993151	2020-12-02	United States
S_520_S	S	520	SRR13527723	23120	G	T	0,998379	2020-12-02	United States
S_614_G	S	614	SRR13527723	23403	A	G	0,99924	2020-12-02	United States
S_675_H	S	675	SRR13527723	23587	G	C	0,998645	2020-12-02	United States
E_71_S	E	71	SRR13527723	26455	C	T	0,999863	2020-12-02	United States
N_194_L	N	194	SRR13527723	28854	C	T	0,999566	2020-12-02	United States
ORF1ab_181_T	ORF1ab	181	SRR13527724	806	G	A	0,999156	2020-12-02	United States
ORF1ab_690_V	ORF1ab	690	SRR13527724	2334	C	T	0,999574	2020-12-02	United States
ORF1ab_1625_E	ORF1ab	1625	SRR13527724	5140	C	A	0,999334	2020-12-02	United States
ORF1ab_1921_L	ORF1ab	1921	SRR13527724	6027	C	T	1	2020-12-02	United States
ORF1ab_314_L	ORF1ab	314	SRR13527724	14408	C	T	0,998443	2020-12-02	United States
ORF1ab_2198_I	ORF1ab	2198	SRR13527724	20060	G	T	1	2020-12-02	United States
S_54_F	S	54	SRR13527724	21724	G	T	0,99763	2020-12-02	United States
S_251_H	S	251	SRR13527724	22314	C	A	0,990792	2020-12-02	United States
S_520_S	S	520	SRR13527724	23120	G	T	1	2020-12-02	United States
S_614_G	S	614	SRR13527724	23403	A	G	0,998747	2020-12-02	United States
S_675_H	S	675	SRR13527724	23587	G	C	0,999356	2020-12-02	United States
E_71_S	E	71	SRR13527724	26455	C	T	0,99958	2020-12-02	United States
N_194_L	N	194	SRR13527724	28854	C	T	1	2020-12-02	United States
ORF1ab_181_T	ORF1ab	181	SRR13527725	806	G	A	0,999306	2020-12-02	United States
ORF1ab_690_V	ORF1ab	690	SRR13527725	2334	C	T	0,999514	2020-12-02	United States
ORF1ab_1625_E	ORF1ab	1625	SRR13527725	5140	C	A	0,999758	2020-12-02	United States
ORF1ab_1659_L	ORF1ab	1659	SRR13527725	5241	C	T	0,124	2020-12-02	United States
ORF1ab_1921_L	ORF1ab	1921	SRR13527725	6027	C	T	0,999308	2020-12-02	United States
ORF1ab_314_L	ORF1ab	314	SRR13527725	14408	C	T	0,997623	2020-12-02	United States
ORF1ab_2198_I	ORF1ab	2198	SRR13527725	20060	G	T	0,99904	2020-12-02	United States
S_54_F	S	54	SRR13527725	21724	G	T	0,99749	2020-12-02	United States
S_251_H	S	251	SRR13527725	22314	C	A	0,985683	2020-12-02	United States
S_520_S	S	520	SRR13527725	23120	G	T	1	2020-12-02	United States
S_614_G	S	614	SRR13527725	23403	A	G	0,999357	2020-12-02	United States
S_675_H	S	675	SRR13527725	23587	G	C	0,999191	2020-12-02	United States
E_71_S	E	71	SRR13527725	26455	C	T	0,999785	2020-12-02	United States
N_194_L	N	194	SRR13527725	28854	C	T	0,999415	2020-12-02	United States
ORF1ab_181_T	ORF1ab	181	SRR13527726	806	G	A	0,999377	2020-12-02	United States
ORF1ab_690_V	ORF1ab	690	SRR13527726	2334	C	T	0,998733	2020-12-02	United States
ORF1ab_1625_E	ORF1ab	1625	SRR13527726	5140	C	A	0,999613	2020-12-02	United States
ORF1ab_1921_L	ORF1ab	1921	SRR13527726	6027	C	T	0,999265	2020-12-02	United States
ORF1ab_314_L	ORF1ab	314	SRR13527726	14408	C	T	0,99887	2020-12-02	United States
ORF1ab_469_N	ORF1ab	469	SRR13527726	14874	G	T	0,111396	2020-12-02	United States
ORF1ab_2198_I	ORF1ab	2198	SRR13527726	20060	G	T	0,999177	2020-12-02	United States
S_54_F	S	54	SRR13527726	21724	G	T	0,992925	2020-12-02	United States
S_251_H	S	251	SRR13527726	22314	C	A	0,987869	2020-12-02	United States
S_520_S	S	520	SRR13527726	23120	G	T	1	2020-12-02	United States
S_614_G	S	614	SRR13527726	23403	A	G	0,998614	2020-12-02	United States
S_675_H	S	675	SRR13527726	23587	G	C	0,998659	2020-12-02	United States
E_71_S	E	71	SRR13527726	26455	C	T	0,999494	2020-12-02	United States
N_194_L	N	194	SRR13527726	28854	C	T	0,99923	2020-12-02	United States
ORF1ab_181_T	ORF1ab	181	SRR13527727	806	G	A	0,999386	2020-12-02	United States
ORF1ab_690_V	ORF1ab	690	SRR13527727	2334	C	T	0,998566	2020-12-02	United States
ORF1ab_1100_V	ORF1ab	1100	SRR13527727	3564	G	T	0,0910518	2020-12-02	United States
ORF1ab_1625_E	ORF1ab	1625	SRR13527727	5140	C	A	0,998834	2020-12-02	United States
ORF1ab_1921_L	ORF1ab	1921	SRR13527727	6027	C	T	1	2020-12-02	United States
ORF1ab_314_L	ORF1ab	314	SRR13527727	14408	C	T	0,996289	2020-12-02	United States
ORF1ab_2198_I	ORF1ab	2198	SRR13527727	20060	G	T	1	2020-12-02	United States
S_54_F	S	54	SRR13527727	21724	G	T	0,99723	2020-12-02	United States
S_251_H	S	251	SRR13527727	22314	C	A	0,984674	2020-12-02	United States
S_614_G	S	614	SRR13527727	23403	A	G	0,999416	2020-12-02	United States
S_675_H	S	675	SRR13527727	23587	G	C	0,997647	2020-12-02	United States
S_1124_V	S	1124	SRR13527727	24933	G	T	0,0563549	2020-12-02	United States
E_71_S	E	71	SRR13527727	26455	C	T	1	2020-12-02	United States
N_194_L	N	194	SRR13527727	28854	C	T	0,998521	2020-12-02	United States
ORF1ab_181_T	ORF1ab	181	SRR13527728	806	G	A	0,999116	2020-12-02	United States
ORF1ab_591_V	ORF1ab	591	SRR13527728	2037	C	T	0,0702847	2020-12-02	United States
ORF1ab_690_V	ORF1ab	690	SRR13527728	2334	C	T	0,999081	2020-12-02	United States
ORF1ab_1625_E	ORF1ab	1625	SRR13527728	5140	C	A	0,999574	2020-12-02	United States
ORF1ab_1921_L	ORF1ab	1921	SRR13527728	6027	C	T	0,999522	2020-12-02	United States
ORF1ab_314_L	ORF1ab	314	SRR13527728	14408	C	T	0,997465	2020-12-02	United States
ORF1ab_2198_I	ORF1ab	2198	SRR13527728	20060	G	T	0,99704	2020-12-02	United States
S_54_F	S	54	SRR13527728	21724	G	T	0,998099	2020-12-02	United States
S_251_H	S	251	SRR13527728	22314	C	A	0,985901	2020-12-02	United States
S_614_G	S	614	SRR13527728	23403	A	G	0,999833	2020-12-02	United States
S_675_H	S	675	SRR13527728	23587	G	C	0,998935	2020-12-02	United States
E_71_S	E	71	SRR13527728	26455	C	T	0,999118	2020-12-02	United States
N_194_L	N	194	SRR13527728	28854	C	T	0,999571	2020-12-02	United States
ORF1ab_265_I	ORF1ab	265	SRR13527729	1059	C	T	0,998206	2020-11-30	United States
ORF1ab_984_I	ORF1ab	984	SRR13527729	3216	G	T	0,997881	2020-11-30	United States
ORF1ab_2606_I	ORF1ab	2606	SRR13527729	8083	G	A	0,999139	2020-11-30	United States
ORF1ab_3352_F	ORF1ab	3352	SRR13527729	10319	C	T	0,998433	2020-11-30	United States
ORF1ab_314_L	ORF1ab	314	SRR13527729	14408	C	T	0,997948	2020-11-30	United States
ORF1ab_1653_D	ORF1ab	1653	SRR13527729	18424	A	G	0,999813	2020-11-30	United States
ORF1ab_2172_NA	ORF1ab	2172	SRR13527729	19983	C	+T	0,0634257	2020-11-30	United States
ORF1ab_2613_C	ORF1ab	2613	SRR13527729	21304	C	T	0,999279	2020-11-30	United States
S_614_G	S	614	SRR13527729	23403	A	G	0,999183	2020-11-30	United States
ORF3a_57_H	ORF3a	57	SRR13527729	25563	G	T	0,999305	2020-11-30	United States
ORF3a_172_V	ORF3a	172	SRR13527729	25907	G	T	0,996789	2020-11-30	United States
ORF8_24_L	ORF8	24	SRR13527729	27964	C	T	0,993685	2020-11-30	United States
N_67_S	N	67	SRR13527729	28472	C	T	0,998908	2020-11-30	United States
N_199_L	N	199	SRR13527729	28869	C	T	0,999209	2020-11-30	United States
ORF1ab_181_T	ORF1ab	181	SRR13527730	806	G	A	0,999243	2020-12-02	United States
ORF1ab_690_V	ORF1ab	690	SRR13527730	2334	C	T	0,998568	2020-12-02	United States
ORF1ab_1625_E	ORF1ab	1625	SRR13527730	5140	C	A	0,9996	2020-12-02	United States
ORF1ab_1921_L	ORF1ab	1921	SRR13527730	6027	C	T	0,999063	2020-12-02	United States
ORF1ab_314_L	ORF1ab	314	SRR13527730	14408	C	T	0,998397	2020-12-02	United States
ORF1ab_2198_I	ORF1ab	2198	SRR13527730	20060	G	T	0,999017	2020-12-02	United States
S_54_F	S	54	SRR13527730	21724	G	T	0,997458	2020-12-02	United States
S_251_H	S	251	SRR13527730	22314	C	A	0,988545	2020-12-02	United States
S_520_S	S	520	SRR13527730	23120	G	T	0,996622	2020-12-02	United States
S_614_G	S	614	SRR13527730	23403	A	G	0,998035	2020-12-02	United States
S_675_H	S	675	SRR13527730	23587	G	C	0,999052	2020-12-02	United States
E_71_S	E	71	SRR13527730	26455	C	T	0,999754	2020-12-02	United States
N_194_L	N	194	SRR13527730	28854	C	T	0,999271	2020-12-02	United States
ORF1ab_181_T	ORF1ab	181	SRR13527731	806	G	A	0,998864	2020-12-02	United States
ORF1ab_690_V	ORF1ab	690	SRR13527731	2334	C	T	1	2020-12-02	United States
ORF1ab_1625_E	ORF1ab	1625	SRR13527731	5140	C	A	1	2020-12-02	United States
ORF1ab_1921_L	ORF1ab	1921	SRR13527731	6027	C	T	1	2020-12-02	United States
ORF1ab_2888_NA	ORF1ab	2888	SRR13527731	8927	G	+T	0,0550847	2020-12-02	United States
ORF1ab_314_L	ORF1ab	314	SRR13527731	14408	C	T	1	2020-12-02	United States
ORF1ab_1161_L	ORF1ab	1161	SRR13527731	16949	C	T	0,0531732	2020-12-02	United States
ORF1ab_2172_NA	ORF1ab	2172	SRR13527731	19983	C	+T	0,05	2020-12-02	United States
ORF1ab_2198_I	ORF1ab	2198	SRR13527731	20060	G	T	1	2020-12-02	United States
S_54_F	S	54	SRR13527731	21724	G	T	0,995516	2020-12-02	United States
S_251_H	S	251	SRR13527731	22314	C	A	0,991489	2020-12-02	United States
S_614_G	S	614	SRR13527731	23403	A	G	0,999475	2020-12-02	United States
S_675_H	S	675	SRR13527731	23587	G	C	1	2020-12-02	United States
E_71_S	E	71	SRR13527731	26455	C	T	1	2020-12-02	United States
N_194_L	N	194	SRR13527731	28854	C	T	1	2020-12-02	United States
ORF1ab_181_T	ORF1ab	181	SRR13527732	806	G	A	0,99888	2020-12-02	United States
ORF1ab_690_V	ORF1ab	690	SRR13527732	2334	C	T	0,998562	2020-12-02	United States
ORF1ab_1625_E	ORF1ab	1625	SRR13527732	5140	C	A	0,999325	2020-12-02	United States
ORF1ab_1921_L	ORF1ab	1921	SRR13527732	6027	C	T	0,999041	2020-12-02	United States
ORF1ab_3172_I	ORF1ab	3172	SRR13527732	9779	T	A	0,743733	2020-12-02	United States
ORF1ab_314_L	ORF1ab	314	SRR13527732	14408	C	T	0,997877	2020-12-02	United States
ORF1ab_2198_I	ORF1ab	2198	SRR13527732	20060	G	T	0,998514	2020-12-02	United States
S_54_F	S	54	SRR13527732	21724	G	T	0,996745	2020-12-02	United States
S_251_H	S	251	SRR13527732	22314	C	A	0,985755	2020-12-02	United States
S_614_G	S	614	SRR13527732	23403	A	G	0,994484	2020-12-02	United States
S_675_H	S	675	SRR13527732	23587	G	C	0,998276	2020-12-02	United States
E_71_S	E	71	SRR13527732	26455	C	T	0,999494	2020-12-02	United States
N_194_L	N	194	SRR13527732	28854	C	T	1	2020-12-02	United States
N_265_NA	N	265	SRR13527732	29067	C	-TAAAGCATACAATG	0,127168	2020-12-02	United States
ORF1ab_181_T	ORF1ab	181	SRR13527733	806	G	A	0,99875	2020-12-02	United States
ORF1ab_690_V	ORF1ab	690	SRR13527733	2334	C	T	0,99956	2020-12-02	United States
ORF1ab_1625_E	ORF1ab	1625	SRR13527733	5140	C	A	0,999529	2020-12-02	United States
ORF1ab_1921_L	ORF1ab	1921	SRR13527733	6027	C	T	0,999692	2020-12-02	United States
ORF1ab_314_L	ORF1ab	314	SRR13527733	14408	C	T	0,997249	2020-12-02	United States
ORF1ab_2198_I	ORF1ab	2198	SRR13527733	20060	G	T	0,997897	2020-12-02	United States
S_54_F	S	54	SRR13527733	21724	G	T	0,994671	2020-12-02	United States
S_251_H	S	251	SRR13527733	22314	C	A	0,991421	2020-12-02	United States
S_520_S	S	520	SRR13527733	23120	G	T	1	2020-12-02	United States
S_614_G	S	614	SRR13527733	23403	A	G	0,998721	2020-12-02	United States
S_675_H	S	675	SRR13527733	23587	G	C	0,995415	2020-12-02	United States
E_71_S	E	71	SRR13527733	26455	C	T	0,999519	2020-12-02	United States
N_194_L	N	194	SRR13527733	28854	C	T	0,999437	2020-12-02	United States
ORF1ab_181_T	ORF1ab	181	SRR13527734	806	G	A	0,999558	2020-12-02	United States
ORF1ab_690_V	ORF1ab	690	SRR13527734	2334	C	T	0,999481	2020-12-02	United States
ORF1ab_1625_E	ORF1ab	1625	SRR13527734	5140	C	A	0,99986	2020-12-02	United States
ORF1ab_1921_L	ORF1ab	1921	SRR13527734	6027	C	T	1	2020-12-02	United States
ORF1ab_314_L	ORF1ab	314	SRR13527734	14408	C	T	0,997435	2020-12-02	United States
ORF1ab_2198_I	ORF1ab	2198	SRR13527734	20060	G	T	0,999503	2020-12-02	United States
S_54_F	S	54	SRR13527734	21724	G	T	0,994325	2020-12-02	United States
S_246_K	S	246	SRR13527734	22299	G	A	0,12307	2020-12-02	United States
S_251_H	S	251	SRR13527734	22314	C	A	0,995411	2020-12-02	United States
S_520_S	S	520	SRR13527734	23120	G	T	1	2020-12-02	United States
S_614_G	S	614	SRR13527734	23403	A	G	0,998618	2020-12-02	United States
S_675_H	S	675	SRR13527734	23587	G	C	0,998919	2020-12-02	United States
E_71_S	E	71	SRR13527734	26455	C	T	0,999908	2020-12-02	United States
N_194_L	N	194	SRR13527734	28854	C	T	0,9997	2020-12-02	United States
ORF1ab_181_T	ORF1ab	181	SRR13527735	806	G	A	0,998459	2020-12-02	United States
ORF1ab_690_V	ORF1ab	690	SRR13527735	2334	C	T	0,999504	2020-12-02	United States
ORF1ab_1383_D	ORF1ab	1383	SRR13527735	4414	A	C	0,919811	2020-12-02	United States
ORF1ab_1625_E	ORF1ab	1625	SRR13527735	5140	C	A	1	2020-12-02	United States
ORF1ab_1921_L	ORF1ab	1921	SRR13527735	6027	C	T	0,99973	2020-12-02	United States
ORF1ab_314_L	ORF1ab	314	SRR13527735	14408	C	T	0,998318	2020-12-02	United States
ORF1ab_2198_I	ORF1ab	2198	SRR13527735	20060	G	T	0,99982	2020-12-02	United States
S_54_F	S	54	SRR13527735	21724	G	T	0,999336	2020-12-02	United States
S_251_H	S	251	SRR13527735	22314	C	A	0,991103	2020-12-02	United States
S_520_S	S	520	SRR13527735	23120	G	T	1	2020-12-02	United States
S_614_G	S	614	SRR13527735	23403	A	G	0,997719	2020-12-02	United States
S_675_H	S	675	SRR13527735	23587	G	C	0,998882	2020-12-02	United States
E_71_S	E	71	SRR13527735	26455	C	T	1	2020-12-02	United States
N_194_L	N	194	SRR13527735	28854	C	T	1	2020-12-02	United States
ORF1ab_78_I	ORF1ab	78	SRR13527736	498	C	T	0,109375	2020-11-30	United States
ORF1ab_265_I	ORF1ab	265	SRR13527736	1059	C	T	0,998141	2020-11-30	United States
ORF1ab_3076_Y	ORF1ab	3076	SRR13527736	9491	C	T	0,980519	2020-11-30	United States
ORF1ab_3352_F	ORF1ab	3352	SRR13527736	10319	C	T	0,993406	2020-11-30	United States
ORF1ab_314_L	ORF1ab	314	SRR13527736	14408	C	T	0,993432	2020-11-30	United States
ORF1ab_1653_D	ORF1ab	1653	SRR13527736	18424	A	G	1	2020-11-30	United States
ORF1ab_2613_C	ORF1ab	2613	SRR13527736	21304	C	T	1	2020-11-30	United States
S_614_G	S	614	SRR13527736	23403	A	G	0,998976	2020-11-30	United States
ORF3a_57_H	ORF3a	57	SRR13527736	25563	G	T	1	2020-11-30	United States
ORF8_24_L	ORF8	24	SRR13527736	27964	C	T	0,973647	2020-11-30	United States
N_67_S	N	67	SRR13527736	28472	C	T	0,997199	2020-11-30	United States
N_199_L	N	199	SRR13527736	28869	C	T	0,994911	2020-11-30	United States
N_210_I	N	210	SRR13527736	28903	G	C	1	2020-11-30	United States
ORF1ab_1305_R	ORF1ab	1305	SRR13527737	4179	A	G	0,99805	2020-11-25	United States
ORF1ab_314_L	ORF1ab	314	SRR13527737	14408	C	T	0,998751	2020-11-25	United States
ORF1ab_2432_I	ORF1ab	2432	SRR13527737	20762	C	T	0,999889	2020-11-25	United States
ORF1ab_2445_A	ORF1ab	2445	SRR13527737	20800	A	G	0,977894	2020-11-25	United States
S_18_F	S	18	SRR13527737	21614	C	T	0,999244	2020-11-25	United States
S_408_I	S	408	SRR13527737	22785	G	T	0,999526	2020-11-25	United States
S_614_G	S	614	SRR13527737	23403	A	G	0,999092	2020-11-25	United States
ORF3a_155_Y	ORF3a	155	SRR13527737	25855	G	T	0,999323	2020-11-25	United States
ORF3a_223_I	ORF3a	223	SRR13527737	26060	C	T	0,997168	2020-11-25	United States
N_203_K	N	203	SRR13527737	28881	G	A	1	2020-11-25	United States
N_204_R	N	204	SRR13527737	28883	G	C	0,999775	2020-11-25	United States
ORF1ab_1305_R	ORF1ab	1305	SRR13527738	4179	A	G	0,999504	2020-11-25	United States
ORF1ab_314_L	ORF1ab	314	SRR13527738	14408	C	T	0,99836	2020-11-25	United States
ORF1ab_2432_I	ORF1ab	2432	SRR13527738	20762	C	T	0,999823	2020-11-25	United States
S_18_F	S	18	SRR13527738	21614	C	T	0,999737	2020-11-25	United States
S_408_I	S	408	SRR13527738	22785	G	T	0,999532	2020-11-25	United States
S_614_G	S	614	SRR13527738	23403	A	G	0,999641	2020-11-25	United States
ORF3a_155_Y	ORF3a	155	SRR13527738	25855	G	T	0,999448	2020-11-25	United States
ORF3a_223_I	ORF3a	223	SRR13527738	26060	C	T	0,995329	2020-11-25	United States
N_203_K	N	203	SRR13527738	28881	G	A	1	2020-11-25	United States
N_204_R	N	204	SRR13527738	28883	G	C	0,99949	2020-11-25	United States
ORF1ab_1305_R	ORF1ab	1305	SRR13527739	4179	A	G	0,999599	2020-11-25	United States
ORF1ab_314_L	ORF1ab	314	SRR13527739	14408	C	T	0,998569	2020-11-25	United States
ORF1ab_2432_I	ORF1ab	2432	SRR13527739	20762	C	T	0,99985	2020-11-25	United States
S_18_F	S	18	SRR13527739	21614	C	T	0,999673	2020-11-25	United States
S_408_I	S	408	SRR13527739	22785	G	T	0,999768	2020-11-25	United States
S_614_G	S	614	SRR13527739	23403	A	G	0,999195	2020-11-25	United States
ORF3a_155_Y	ORF3a	155	SRR13527739	25855	G	T	1	2020-11-25	United States
ORF3a_223_I	ORF3a	223	SRR13527739	26060	C	T	0,995912	2020-11-25	United States
N_203_K	N	203	SRR13527739	28881	G	A	1	2020-11-25	United States
N_204_R	N	204	SRR13527739	28883	G	C	0,999415	2020-11-25	United States
ORF1ab_1069_R	ORF1ab	1069	SRR13527740	3470	G	A	0,988319	2020-11-25	United States
ORF1ab_314_L	ORF1ab	314	SRR13527740	14408	C	T	0,998858	2020-11-25	United States
ORF1ab_1087_Y	ORF1ab	1087	SRR13527740	16726	C	T	0,999866	2020-11-25	United States
ORF1ab_2168_T	ORF1ab	2168	SRR13527740	19969	G	A	0,999146	2020-11-25	United States
ORF1ab_2172_NA	ORF1ab	2172	SRR13527740	19983	C	+T	0,0513458	2020-11-25	United States
S_614_G	S	614	SRR13527740	23403	A	G	0,999067	2020-11-25	United States
S_769_V	S	769	SRR13527740	23868	G	T	0,998773	2020-11-25	United States
ORF8_120_NA	ORF8	120	SRR13527740	28253	C	-A	0,961618	2020-11-25	United States
N_194_L	N	194	SRR13527740	28854	C	T	0,999794	2020-11-25	United States
ORF1ab_265_I	ORF1ab	265	SRR13527741	1059	C	T	0,997037	2020-11-25	United States
ORF1ab_4205_V	ORF1ab	4205	SRR13527741	12878	A	G	0,999873	2020-11-25	United States
ORF1ab_314_L	ORF1ab	314	SRR13527741	14408	C	T	0,998111	2020-11-25	United States
ORF1ab_1183_Y	ORF1ab	1183	SRR13527741	17014	G	T	0,999654	2020-11-25	United States
ORF1ab_2665_D	ORF1ab	2665	SRR13527741	21460	A	G	1	2020-11-25	United States
S_13_I	S	13	SRR13527741	21600	G	T	0,99949	2020-11-25	United States
S_152_C	S	152	SRR13527741	22018	G	T	0,994443	2020-11-25	United States
S_221_L	S	221	SRR13527741	22224	C	T	0,999427	2020-11-25	United States
S_452_R	S	452	SRR13527741	22917	T	G	0,998571	2020-11-25	United States
S_614_G	S	614	SRR13527741	23403	A	G	0,998841	2020-11-25	United States
ORF3a_57_H	ORF3a	57	SRR13527741	25563	G	T	0,999839	2020-11-25	United States
N_205_I	N	205	SRR13527741	28887	C	T	0,996383	2020-11-25	United States
ORF1ab_265_I	ORF1ab	265	SRR13527742	1059	C	T	0,998605	2020-11-28	United States
ORF1ab_3352_F	ORF1ab	3352	SRR13527742	10319	C	T	0,99848	2020-11-28	United States
ORF1ab_314_L	ORF1ab	314	SRR13527742	14408	C	T	0,998601	2020-11-28	United States
ORF1ab_1391_L	ORF1ab	1391	SRR13527742	17639	C	T	0,999857	2020-11-28	United States
ORF1ab_1653_D	ORF1ab	1653	SRR13527742	18424	A	G	0,999914	2020-11-28	United States
ORF1ab_2172_NA	ORF1ab	2172	SRR13527742	19983	C	+T	0,0624274	2020-11-28	United States
ORF1ab_2613_C	ORF1ab	2613	SRR13527742	21304	C	T	1	2020-11-28	United States
S_614_G	S	614	SRR13527742	23403	A	G	0,997944	2020-11-28	United States
ORF3a_32_I	ORF3a	32	SRR13527742	25487	C	T	0,0614364	2020-11-28	United States
ORF3a_35_T	ORF3a	35	SRR13527742	25496	T	C	0,0541755	2020-11-28	United States
ORF3a_57_H	ORF3a	57	SRR13527742	25563	G	T	0,999523	2020-11-28	United States
ORF3a_172_V	ORF3a	172	SRR13527742	25907	G	T	0,99727	2020-11-28	United States
N_67_S	N	67	SRR13527742	28472	C	T	0,999524	2020-11-28	United States
N_199_L	N	199	SRR13527742	28869	C	T	0,998327	2020-11-28	United States
ORF1ab_1305_R	ORF1ab	1305	SRR13527743	4179	A	G	0,999508	2020-11-25	United States
ORF1ab_314_L	ORF1ab	314	SRR13527743	14408	C	T	0,996972	2020-11-25	United States
ORF1ab_2432_I	ORF1ab	2432	SRR13527743	20762	C	T	0,999329	2020-11-25	United States
S_18_F	S	18	SRR13527743	21614	C	T	0,999514	2020-11-25	United States
S_408_I	S	408	SRR13527743	22785	G	T	0,999582	2020-11-25	United States
S_614_G	S	614	SRR13527743	23403	A	G	0,998519	2020-11-25	United States
ORF3a_155_Y	ORF3a	155	SRR13527743	25855	G	T	0,999113	2020-11-25	United States
ORF3a_223_I	ORF3a	223	SRR13527743	26060	C	T	0,997048	2020-11-25	United States
N_203_K	N	203	SRR13527743	28881	G	A	0,999734	2020-11-25	United States
N_204_R	N	204	SRR13527743	28883	G	C	0,999737	2020-11-25	United States
ORF1ab_265_I	ORF1ab	265	SRR13527744	1059	C	T	0,999198	2020-11-25	United States
ORF1ab_2066_M	ORF1ab	2066	SRR13527744	6461	G	A	0,999698	2020-11-25	United States
ORF1ab_2606_I	ORF1ab	2606	SRR13527744	8083	G	A	0,998963	2020-11-25	United States
ORF1ab_3352_F	ORF1ab	3352	SRR13527744	10319	C	T	0,997991	2020-11-25	United States
ORF1ab_3603_NA	ORF1ab	3603	SRR13527744	11074	C	+T	0,074397	2020-11-25	United States
ORF1ab_3606_NA	ORF1ab	3606	SRR13527744	11082	T	-G	0,074955	2020-11-25	United States
ORF1ab_3606_F	ORF1ab	3606	SRR13527744	11083	G	T	0,999249	2020-11-25	United States
ORF1ab_3718_F	ORF1ab	3718	SRR13527744	11417	G	T	0,995926	2020-11-25	United States
ORF1ab_3750_I	ORF1ab	3750	SRR13527744	11514	C	T	0,997993	2020-11-25	United States
ORF1ab_314_L	ORF1ab	314	SRR13527744	14408	C	T	0,998593	2020-11-25	United States
ORF1ab_1653_D	ORF1ab	1653	SRR13527744	18424	A	G	0,999586	2020-11-25	United States
ORF1ab_1895_V	ORF1ab	1895	SRR13527744	19151	C	T	0,995679	2020-11-25	United States
ORF1ab_2613_C	ORF1ab	2613	SRR13527744	21304	C	T	0,998502	2020-11-25	United States
S_614_G	S	614	SRR13527744	23403	A	G	0,997958	2020-11-25	United States
ORF3a_57_H	ORF3a	57	SRR13527744	25563	G	T	0,999114	2020-11-25	United States
ORF3a_172_V	ORF3a	172	SRR13527744	25907	G	T	0,978679	2020-11-25	United States
ORF3a_256_F	ORF3a	256	SRR13527744	26158	G	T	0,99944	2020-11-25	United States
ORF8_24_L	ORF8	24	SRR13527744	27964	C	T	0,994434	2020-11-25	United States
N_67_S	N	67	SRR13527744	28472	C	T	0,998521	2020-11-25	United States
N_199_L	N	199	SRR13527744	28869	C	T	0,998631	2020-11-25	United States
ORF1ab_265_I	ORF1ab	265	SRR13527746	1059	C	T	0,998631	2020-11-24	United States
ORF1ab_1022_I	ORF1ab	1022	SRR13527746	3330	C	T	0,999343	2020-11-24	United States
ORF1ab_3352_F	ORF1ab	3352	SRR13527746	10319	C	T	0,997822	2020-11-24	United States
ORF1ab_3937_D	ORF1ab	3937	SRR13527746	12074	A	G	0,99943	2020-11-24	United States
ORF1ab_314_L	ORF1ab	314	SRR13527746	14408	C	T	0,996854	2020-11-24	United States
ORF1ab_1653_D	ORF1ab	1653	SRR13527746	18424	A	G	0,999379	2020-11-24	United States
ORF1ab_2172_NA	ORF1ab	2172	SRR13527746	19983	C	+T	0,050084	2020-11-24	United States
ORF1ab_2613_S	ORF1ab	2613	SRR13527746	21304	C	A	0,999712	2020-11-24	United States
S_614_G	S	614	SRR13527746	23403	A	G	0,998457	2020-11-24	United States
S_1014_K	S	1014	SRR13527746	24603	G	A	0,999663	2020-11-24	United States
ORF3a_57_H	ORF3a	57	SRR13527746	25563	G	T	0,998968	2020-11-24	United States
ORF3a_172_V	ORF3a	172	SRR13527746	25907	G	T	0,996894	2020-11-24	United States
ORF8_24_L	ORF8	24	SRR13527746	27964	C	T	0,989305	2020-11-24	United States
ORF8_62_L	ORF8	62	SRR13527746	28077	G	T	0,998163	2020-11-24	United States
N_67_S	N	67	SRR13527746	28472	C	T	0,997281	2020-11-24	United States
N_199_L	N	199	SRR13527746	28869	C	T	0,998412	2020-11-24	United States
N_391_I	N	391	SRR13527746	29445	C	T	0,302283	2020-11-24	United States
ORF1ab_723_F	ORF1ab	723	SRR13527747	2433	C	T	0,999343	2020-11-24	United States
ORF1ab_4159_I	ORF1ab	4159	SRR13527747	12741	C	T	0,999559	2020-11-24	United States
ORF1ab_187_I	ORF1ab	187	SRR13527747	14028	G	T	1	2020-11-24	United States
ORF1ab_314_L	ORF1ab	314	SRR13527747	14408	C	T	0,99896	2020-11-24	United States
ORF1ab_813_H	ORF1ab	813	SRR13527747	15906	G	T	0,994706	2020-11-24	United States
ORF1ab_2168_T	ORF1ab	2168	SRR13527747	19969	G	A	0,999093	2020-11-24	United States
ORF1ab_2172_NA	ORF1ab	2172	SRR13527747	19983	C	+T	0,0529248	2020-11-24	United States
S_614_G	S	614	SRR13527747	23403	A	G	0,99946	2020-11-24	United States
S_769_V	S	769	SRR13527747	23868	G	T	1	2020-11-24	United States
ORF6_4_R	ORF6	4	SRR13527747	27212	T	G	0,991143	2020-11-24	United States
N_194_L	N	194	SRR13527747	28854	C	T	1	2020-11-24	United States
N_398_V	N	398	SRR13527747	29466	C	T	0,998763	2020-11-24	United States
ORF1ab_265_I	ORF1ab	265	SRR13527748	1059	C	T	0,998389	2020-11-24	United States
ORF1ab_517_N	ORF1ab	517	SRR13527748	1816	A	T	0,999635	2020-11-24	United States
ORF1ab_1828_N	ORF1ab	1828	SRR13527748	5748	C	A	0,999215	2020-11-24	United States
ORF1ab_4205_V	ORF1ab	4205	SRR13527748	12878	A	G	1	2020-11-24	United States
ORF1ab_314_L	ORF1ab	314	SRR13527748	14408	C	T	0,998259	2020-11-24	United States
ORF1ab_1183_Y	ORF1ab	1183	SRR13527748	17014	G	T	0,999709	2020-11-24	United States
ORF1ab_1184_D	ORF1ab	1184	SRR13527748	17019	G	T	0,999558	2020-11-24	United States
S_13_I	S	13	SRR13527748	21600	G	T	0,999742	2020-11-24	United States
S_152_C	S	152	SRR13527748	22018	G	T	0,977629	2020-11-24	United States
S_222_V	S	222	SRR13527748	22227	C	T	0,999489	2020-11-24	United States
S_452_R	S	452	SRR13527748	22917	T	G	0,998889	2020-11-24	United States
S_614_G	S	614	SRR13527748	23403	A	G	0,999113	2020-11-24	United States
ORF3a_57_H	ORF3a	57	SRR13527748	25563	G	T	0,99983	2020-11-24	United States
N_205_I	N	205	SRR13527748	28887	C	T	0,994733	2020-11-24	United States
ORF1ab_284_I	ORF1ab	284	SRR13527749	14318	C	T	0,999087	2020-11-24	United States
ORF1ab_314_L	ORF1ab	314	SRR13527749	14408	C	T	0,999224	2020-11-24	United States
ORF1ab_2273_F	ORF1ab	2273	SRR13527749	20284	A	T	0,999184	2020-11-24	United States
ORF1ab_2273_T	ORF1ab	2273	SRR13527749	20285	T	C	0,999727	2020-11-24	United States
S_180_V	S	180	SRR13527749	22101	A	T	0,999449	2020-11-24	United States
S_181_A	S	181	SRR13527749	22104	G	C	0,99945	2020-11-24	United States
S_614_G	S	614	SRR13527749	23403	A	G	0,998844	2020-11-24	United States
N_203_K	N	203	SRR13527749	28881	G	A	1	2020-11-24	United States
N_204_R	N	204	SRR13527749	28883	G	C	0,999522	2020-11-24	United States
N_366_I	N	366	SRR13527749	29370	C	T	0,857809	2020-11-24	United States
ORF1ab_2493_I	ORF1ab	2493	SRR13527750	7743	G	T	0,999658	2020-11-24	United States
ORF1ab_314_L	ORF1ab	314	SRR13527750	14408	C	T	0,999068	2020-11-24	United States
ORF1ab_797_I	ORF1ab	797	SRR13527750	15857	C	T	0,99959	2020-11-24	United States
ORF1ab_1546_H	ORF1ab	1546	SRR13527750	18105	G	T	0,105697	2020-11-24	United States
ORF1ab_2065_Y	ORF1ab	2065	SRR13527750	19660	C	T	0,999105	2020-11-24	United States
S_614_G	S	614	SRR13527750	23403	A	G	0,999584	2020-11-24	United States
S_732_A	S	732	SRR13527750	23756	A	G	0,999098	2020-11-24	United States
N_148_A	N	148	SRR13527750	28715	A	G	0,998838	2020-11-24	United States
N_194_L	N	194	SRR13527750	28854	C	T	1	2020-11-24	United States
N_203_K	N	203	SRR13527750	28881	G	A	0,999462	2020-11-24	United States
N_204_R	N	204	SRR13527750	28883	G	C	0,999734	2020-11-24	United States
ORF1ab_265_I	ORF1ab	265	SRR13527751	1059	C	T	0,998547	2020-11-24	United States
ORF1ab_3352_F	ORF1ab	3352	SRR13527751	10319	C	T	0,997983	2020-11-24	United States
ORF1ab_3526_G	ORF1ab	3526	SRR13527751	10842	A	G	1	2020-11-24	United States
ORF1ab_314_L	ORF1ab	314	SRR13527751	14408	C	T	0,997141	2020-11-24	United States
ORF1ab_1653_D	ORF1ab	1653	SRR13527751	18424	A	G	0,999532	2020-11-24	United States
ORF1ab_2613_C	ORF1ab	2613	SRR13527751	21304	C	T	0,999498	2020-11-24	United States
S_583_D	S	583	SRR13527751	23311	G	T	0,994107	2020-11-24	United States
S_614_G	S	614	SRR13527751	23403	A	G	0,998969	2020-11-24	United States
ORF3a_57_H	ORF3a	57	SRR13527751	25563	G	T	0,999645	2020-11-24	United States
ORF3a_172_V	ORF3a	172	SRR13527751	25907	G	T	0,998559	2020-11-24	United States
ORF8_24_L	ORF8	24	SRR13527751	27964	C	T	0,985849	2020-11-24	United States
N_67_S	N	67	SRR13527751	28472	C	T	0,998811	2020-11-24	United States
N_199_L	N	199	SRR13527751	28869	C	T	0,996683	2020-11-24	United States
N_383_L	N	383	SRR13527751	29421	C	T	1	2020-11-24	United States
ORF1ab_265_I	ORF1ab	265	SRR13527753	1059	C	T	0,999137	2020-11-27	United States
ORF1ab_3352_F	ORF1ab	3352	SRR13527753	10319	C	T	0,99724	2020-11-27	United States
ORF1ab_314_L	ORF1ab	314	SRR13527753	14408	C	T	0,998071	2020-11-27	United States
ORF1ab_970_S	ORF1ab	970	SRR13527753	16375	C	T	0,110209	2020-11-27	United States
ORF1ab_1391_L	ORF1ab	1391	SRR13527753	17639	C	T	0,999791	2020-11-27	United States
ORF1ab_1653_D	ORF1ab	1653	SRR13527753	18424	A	G	0,99978	2020-11-27	United States
ORF1ab_2613_C	ORF1ab	2613	SRR13527753	21304	C	T	0,998663	2020-11-27	United States
S_614_G	S	614	SRR13527753	23403	A	G	0,999022	2020-11-27	United States
ORF3a_57_H	ORF3a	57	SRR13527753	25563	G	T	0,999386	2020-11-27	United States
ORF3a_172_V	ORF3a	172	SRR13527753	25907	G	T	0,997033	2020-11-27	United States
N_67_S	N	67	SRR13527753	28472	C	T	0,999334	2020-11-27	United States
N_199_L	N	199	SRR13527753	28869	C	T	0,997021	2020-11-27	United States
ORF1ab_265_I	ORF1ab	265	SRR13527754	1059	C	T	0,99919	2020-11-22	United States
ORF1ab_842_I	ORF1ab	842	SRR13527754	2790	C	T	0,0519481	2020-11-22	United States
ORF1ab_2083_NA	ORF1ab	2083	SRR13527754	6513	G	+T	0,0506912	2020-11-22	United States
ORF1ab_4205_V	ORF1ab	4205	SRR13527754	12878	A	G	1	2020-11-22	United States
ORF1ab_314_L	ORF1ab	314	SRR13527754	14408	C	T	0,993414	2020-11-22	United States
ORF1ab_647_S	ORF1ab	647	SRR13527754	15406	G	T	0,997159	2020-11-22	United States
ORF1ab_1183_Y	ORF1ab	1183	SRR13527754	17014	G	T	0,998243	2020-11-22	United States
ORF1ab_2665_D	ORF1ab	2665	SRR13527754	21460	A	G	1	2020-11-22	United States
S_13_I	S	13	SRR13527754	21600	G	T	1	2020-11-22	United States
S_221_L	S	221	SRR13527754	22224	C	T	1	2020-11-22	United States
S_614_G	S	614	SRR13527754	23403	A	G	1	2020-11-22	United States
ORF3a_57_H	ORF3a	57	SRR13527754	25563	G	T	0,999123	2020-11-22	United States
ORF1ab_92_F	ORF1ab	92	SRR13527755	539	C	T	1	2020-11-22	United States
ORF1ab_265_I	ORF1ab	265	SRR13527755	1059	C	T	0,998771	2020-11-22	United States
ORF1ab_4205_V	ORF1ab	4205	SRR13527755	12878	A	G	0,999499	2020-11-22	United States
ORF1ab_314_L	ORF1ab	314	SRR13527755	14408	C	T	0,99541	2020-11-22	United States
ORF1ab_1183_Y	ORF1ab	1183	SRR13527755	17014	G	T	0,999237	2020-11-22	United States
S_13_I	S	13	SRR13527755	21600	G	T	0,999659	2020-11-22	United States
S_26_S	S	26	SRR13527755	21638	C	T	0,999485	2020-11-22	United States
S_69_P	S	69	SRR13527755	21768	A	C	0,059761	2020-11-22	United States
S_152_C	S	152	SRR13527755	22018	G	T	0,997197	2020-11-22	United States
S_452_R	S	452	SRR13527755	22917	T	G	1	2020-11-22	United States
S_614_G	S	614	SRR13527755	23403	A	G	0,998985	2020-11-22	United States
ORF3a_57_H	ORF3a	57	SRR13527755	25563	G	T	0,999815	2020-11-22	United States
N_205_I	N	205	SRR13527755	28887	C	T	0,994796	2020-11-22	United States
N_413_I	N	413	SRR13527755	29511	G	T	0,998515	2020-11-22	United States
ORF1ab_847_D	ORF1ab	847	SRR13527756	2806	A	C	0,999506	2020-11-21	United States
ORF1ab_314_L	ORF1ab	314	SRR13527756	14408	C	T	0,997747	2020-11-21	United States
S_614_G	S	614	SRR13527756	23403	A	G	0,999308	2020-11-21	United States
ORF7a_38_V	ORF7a	38	SRR13527756	27506	G	T	0,999482	2020-11-21	United States
N_194_L	N	194	SRR13527756	28854	C	T	0,999426	2020-11-21	United States
ORF10_22_D	ORF10	22	SRR13527756	29621	A	G	0,999563	2020-11-21	United States
ORF1ab_265_I	ORF1ab	265	SRR13527757	1059	C	T	1	2020-11-20	United States
ORF1ab_3352_F	ORF1ab	3352	SRR13527757	10319	C	T	0,998575	2020-11-20	United States
ORF1ab_3526_G	ORF1ab	3526	SRR13527757	10842	A	G	1	2020-11-20	United States
ORF1ab_314_L	ORF1ab	314	SRR13527757	14408	C	T	0,998569	2020-11-20	United States
ORF1ab_1653_D	ORF1ab	1653	SRR13527757	18424	A	G	0,999927	2020-11-20	United States
ORF1ab_2613_C	ORF1ab	2613	SRR13527757	21304	C	T	0,99954	2020-11-20	United States
S_614_G	S	614	SRR13527757	23403	A	G	0,999252	2020-11-20	United States
ORF3a_57_H	ORF3a	57	SRR13527757	25563	G	T	0,999339	2020-11-20	United States
ORF3a_172_V	ORF3a	172	SRR13527757	25907	G	T	0,993112	2020-11-20	United States
ORF8_24_L	ORF8	24	SRR13527757	27964	C	T	0,994954	2020-11-20	United States
N_67_S	N	67	SRR13527757	28472	C	T	0,999291	2020-11-20	United States
N_199_L	N	199	SRR13527757	28869	C	T	0,996702	2020-11-20	United States
N_383_L	N	383	SRR13527757	29421	C	T	0,999613	2020-11-20	United States
ORF1ab_167_G	ORF1ab	167	SRR13527758	764	A	G	0,0710337	2020-11-20	United States
ORF1ab_265_I	ORF1ab	265	SRR13527758	1059	C	T	0,998549	2020-11-20	United States
ORF1ab_1022_I	ORF1ab	1022	SRR13527758	3330	C	T	1	2020-11-20	United States
ORF1ab_3352_F	ORF1ab	3352	SRR13527758	10319	C	T	0,99934	2020-11-20	United States
ORF1ab_314_L	ORF1ab	314	SRR13527758	14408	C	T	0,998607	2020-11-20	United States
ORF1ab_1653_D	ORF1ab	1653	SRR13527758	18424	A	G	0,999835	2020-11-20	United States
ORF1ab_2613_S	ORF1ab	2613	SRR13527758	21304	C	A	1	2020-11-20	United States
S_614_G	S	614	SRR13527758	23403	A	G	0,999496	2020-11-20	United States
S_1014_K	S	1014	SRR13527758	24603	G	A	0,999667	2020-11-20	United States
ORF3a_57_H	ORF3a	57	SRR13527758	25563	G	T	0,99962	2020-11-20	United States
ORF3a_172_V	ORF3a	172	SRR13527758	25907	G	T	0,994924	2020-11-20	United States
ORF8_24_L	ORF8	24	SRR13527758	27964	C	T	0,995586	2020-11-20	United States
ORF8_62_L	ORF8	62	SRR13527758	28077	G	T	1	2020-11-20	United States
N_67_S	N	67	SRR13527758	28472	C	T	1	2020-11-20	United States
N_199_L	N	199	SRR13527758	28869	C	T	0,998815	2020-11-20	United States
ORF1ab_265_I	ORF1ab	265	SRR13527759	1059	C	T	0,996565	2020-11-20	United States
ORF1ab_3352_F	ORF1ab	3352	SRR13527759	10319	C	T	0,9967	2020-11-20	United States
ORF1ab_3526_G	ORF1ab	3526	SRR13527759	10842	A	G	1	2020-11-20	United States
ORF1ab_314_L	ORF1ab	314	SRR13527759	14408	C	T	0,996753	2020-11-20	United States
ORF1ab_1653_D	ORF1ab	1653	SRR13527759	18424	A	G	1	2020-11-20	United States
ORF1ab_2613_C	ORF1ab	2613	SRR13527759	21304	C	T	1	2020-11-20	United States
S_614_G	S	614	SRR13527759	23403	A	G	0,994244	2020-11-20	United States
ORF3a_57_H	ORF3a	57	SRR13527759	25563	G	T	0,999545	2020-11-20	United States
ORF3a_172_V	ORF3a	172	SRR13527759	25907	G	T	1	2020-11-20	United States
ORF8_24_L	ORF8	24	SRR13527759	27964	C	T	0,982353	2020-11-20	United States
N_67_S	N	67	SRR13527759	28472	C	T	0,999311	2020-11-20	United States
N_199_L	N	199	SRR13527759	28869	C	T	0,996503	2020-11-20	United States
N_383_L	N	383	SRR13527759	29421	C	T	1	2020-11-20	United States
ORF1ab_265_I	ORF1ab	265	SRR13527760	1059	C	T	0,998284	2020-11-20	United States
ORF1ab_1862_S	ORF1ab	1862	SRR13527760	5849	C	T	0,998555	2020-11-20	United States
ORF1ab_3070_V	ORF1ab	3070	SRR13527760	9474	C	T	0,999393	2020-11-20	United States
ORF1ab_3352_F	ORF1ab	3352	SRR13527760	10319	C	T	0,998471	2020-11-20	United States
ORF1ab_4075_S	ORF1ab	4075	SRR13527760	12488	C	T	0,999551	2020-11-20	United States
ORF1ab_314_L	ORF1ab	314	SRR13527760	14408	C	T	0,998251	2020-11-20	United States
ORF1ab_1653_D	ORF1ab	1653	SRR13527760	18424	A	G	0,999805	2020-11-20	United States
ORF1ab_2613_C	ORF1ab	2613	SRR13527760	21304	C	T	1	2020-11-20	United States
S_614_G	S	614	SRR13527760	23403	A	G	0,999748	2020-11-20	United States
ORF3a_57_H	ORF3a	57	SRR13527760	25563	G	T	1	2020-11-20	United States
ORF3a_172_V	ORF3a	172	SRR13527760	25907	G	T	0,995694	2020-11-20	United States
ORF8_24_L	ORF8	24	SRR13527760	27964	C	T	0,993219	2020-11-20	United States
N_67_S	N	67	SRR13527760	28472	C	T	0,999262	2020-11-20	United States
N_199_L	N	199	SRR13527760	28869	C	T	0,999307	2020-11-20	United States
ORF1ab_92_F	ORF1ab	92	SRR13527761	539	C	T	1	2020-11-20	United States
ORF1ab_265_I	ORF1ab	265	SRR13527761	1059	C	T	0,999246	2020-11-20	United States
ORF1ab_4205_V	ORF1ab	4205	SRR13527761	12878	A	G	0,999166	2020-11-20	United States
ORF1ab_314_L	ORF1ab	314	SRR13527761	14408	C	T	0,998127	2020-11-20	United States
ORF1ab_1183_Y	ORF1ab	1183	SRR13527761	17014	G	T	1	2020-11-20	United States
S_13_I	S	13	SRR13527761	21600	G	T	1	2020-11-20	United States
S_26_S	S	26	SRR13527761	21638	C	T	0,998485	2020-11-20	United States
S_152_C	S	152	SRR13527761	22018	G	T	1	2020-11-20	United States
S_614_G	S	614	SRR13527761	23403	A	G	1	2020-11-20	United States
ORF3a_57_H	ORF3a	57	SRR13527761	25563	G	T	1	2020-11-20	United States
N_205_I	N	205	SRR13527761	28887	C	T	0,987441	2020-11-20	United States
N_413_I	N	413	SRR13527761	29511	G	T	0,999071	2020-11-20	United States
ORF1ab_265_I	ORF1ab	265	SRR13527762	1059	C	T	1	2020-11-19	United States
ORF1ab_2606_I	ORF1ab	2606	SRR13527762	8083	G	A	1	2020-11-19	United States
ORF1ab_3352_F	ORF1ab	3352	SRR13527762	10319	C	T	0,995392	2020-11-19	United States
ORF1ab_314_L	ORF1ab	314	SRR13527762	14408	C	T	0,99711	2020-11-19	United States
ORF1ab_1653_D	ORF1ab	1653	SRR13527762	18424	A	G	1	2020-11-19	United States
ORF1ab_2589_V	ORF1ab	2589	SRR13527762	21233	C	T	1	2020-11-19	United States
ORF1ab_2613_C	ORF1ab	2613	SRR13527762	21304	C	T	1	2020-11-19	United States
S_614_G	S	614	SRR13527762	23403	A	G	0,996845	2020-11-19	United States
ORF3a_57_H	ORF3a	57	SRR13527762	25563	G	T	1	2020-11-19	United States
ORF8_24_L	ORF8	24	SRR13527762	27964	C	T	0,996324	2020-11-19	United States
N_67_S	N	67	SRR13527762	28472	C	T	1	2020-11-19	United States
N_199_L	N	199	SRR13527762	28869	C	T	0,996183	2020-11-19	United States
N_362_I	N	362	SRR13527762	29358	C	T	0,856436	2020-11-19	United States
ORF1ab_623_Q	ORF1ab	623	SRR13527763	2132	A	C	0,999702	2020-11-04	United States
ORF1ab_2199_V	ORF1ab	2199	SRR13527763	6861	C	T	0,996844	2020-11-04	United States
ORF1ab_3353_R	ORF1ab	3353	SRR13527763	10323	A	G	0,999682	2020-11-04	United States
ORF1ab_314_L	ORF1ab	314	SRR13527763	14408	C	T	0,997792	2020-11-04	United States
S_254_F	S	254	SRR13527763	22323	C	T	1	2020-11-04	United States
S_614_G	S	614	SRR13527763	23403	A	G	0,999169	2020-11-04	United States
S_1118_Y	S	1118	SRR13527763	24914	G	T	0,999014	2020-11-04	United States
ORF8_51_V	ORF8	51	SRR13527763	28045	C	T	0,997846	2020-11-04	United States
ORF8_63_G	ORF8	63	SRR13527763	28081	A	G	0,99979	2020-11-04	United States
N_203_K	N	203	SRR13527763	28881	G	A	0,999496	2020-11-04	United States
N_204_R	N	204	SRR13527763	28883	G	C	0,999501	2020-11-04	United States
ORF1ab_1002_V	ORF1ab	1002	SRR13527764	3269	A	G	0,999705	2020-12-04	United States
ORF1ab_1847_R	ORF1ab	1847	SRR13527764	5804	T	C	0,997805	2020-12-04	United States
ORF1ab_1862_S	ORF1ab	1862	SRR13527764	5849	C	T	0,998971	2020-12-04	United States
ORF1ab_2007_I	ORF1ab	2007	SRR13527764	6285	C	T	1	2020-12-04	United States
ORF1ab_314_L	ORF1ab	314	SRR13527764	14408	C	T	0,999272	2020-12-04	United States
S_614_G	S	614	SRR13527764	23403	A	G	1	2020-12-04	United States
ORF8_32_L	ORF8	32	SRR13527764	27987	G	T	0,999449	2020-12-04	United States
N_194_L	N	194	SRR13527764	28854	C	T	0,998414	2020-12-04	United States
ORF1ab_265_I	ORF1ab	265	SRR13527765	1059	C	T	0,999077	2020-06-15	United States
ORF1ab_2663_V	ORF1ab	2663	SRR13527765	8252	A	G	0,999411	2020-06-15	United States
ORF1ab_3032_I	ORF1ab	3032	SRR13527765	9360	C	T	0,999101	2020-06-15	United States
ORF1ab_314_L	ORF1ab	314	SRR13527765	14408	C	T	0,99817	2020-06-15	United States
ORF1ab_2172_NA	ORF1ab	2172	SRR13527765	19983	C	+T	0,0575301	2020-06-15	United States
S_614_G	S	614	SRR13527765	23403	A	G	0,998765	2020-06-15	United States
S_1250_F	S	1250	SRR13527765	25311	G	T	0,999106	2020-06-15	United States
ORF3a_57_H	ORF3a	57	SRR13527765	25563	G	T	0,999683	2020-06-15	United States
ORF1ab_1297_I	ORF1ab	1297	SRR13527766	4155	C	T	0,99868	2020-09-22	United States
ORF1ab_2336_K	ORF1ab	2336	SRR13527766	7272	G	A	0,653416	2020-09-22	United States
ORF1ab_3661_I	ORF1ab	3661	SRR13527766	11248	G	A	0,99725	2020-09-22	United States
ORF1ab_314_L	ORF1ab	314	SRR13527766	14408	C	T	0,996179	2020-09-22	United States
ORF1ab_440_V	ORF1ab	440	SRR13527766	14786	C	T	0,990272	2020-09-22	United States
S_614_G	S	614	SRR13527766	23403	A	G	1	2020-09-22	United States
ORF3a_39_T	ORF3a	39	SRR13527766	25507	G	A	0,993359	2020-09-22	United States
N_138_S	N	138	SRR13527766	28685	G	T	0,0960401	2020-09-22	United States
N_194_L	N	194	SRR13527766	28854	C	T	1	2020-09-22	United States
ORF1ab_837_E	ORF1ab	837	SRR13527767	2774	A	G	1	2020-09-18	United States
ORF1ab_2193_F	ORF1ab	2193	SRR13527767	6843	C	T	1	2020-09-18	United States
ORF1ab_3364_C	ORF1ab	3364	SRR13527767	10356	A	G	1	2020-09-18	United States
ORF1ab_3917_G	ORF1ab	3917	SRR13527767	12015	T	G	0,99962	2020-09-18	United States
ORF1ab_314_L	ORF1ab	314	SRR13527767	14408	C	T	0,991483	2020-09-18	United States
ORF1ab_792_I	ORF1ab	792	SRR13527767	15842	C	T	0,997743	2020-09-18	United States
S_614_G	S	614	SRR13527767	23403	A	G	1	2020-09-18	United States
ORF7a_37_F	ORF7a	37	SRR13527767	27503	C	T	0,997912	2020-09-18	United States
N_194_L	N	194	SRR13527767	28854	C	T	1	2020-09-18	United States
N_205_I	N	205	SRR13527767	28887	C	T	1	2020-09-18	United States
ORF1ab_265_I	ORF1ab	265	SRR13527769	1059	C	T	0,998866	2020-09-17	United States
ORF1ab_616_NA	ORF1ab	616	SRR13527769	2113	C	+T	0,14	2020-09-17	United States
ORF1ab_649_A	ORF1ab	649	SRR13527769	2211	T	C	0,0750988	2020-09-17	United States
ORF1ab_656_S	ORF1ab	656	SRR13527769	2231	G	T	0,0506073	2020-09-17	United States
ORF1ab_718_K	ORF1ab	718	SRR13527769	2418	G	A	0,0900981	2020-09-17	United States
ORF1ab_1164_I	ORF1ab	1164	SRR13527769	3755	G	A	0,0634921	2020-09-17	United States
ORF1ab_1201_NA	ORF1ab	1201	SRR13527769	3866	C	-A	0,0736842	2020-09-17	United States
ORF1ab_1844_NA	ORF1ab	1844	SRR13527769	5796	C	-T	0,109661	2020-09-17	United States
ORF1ab_1935_NA	ORF1ab	1935	SRR13527769	6070	C	+A	0,0544601	2020-09-17	United States
ORF1ab_2199_NA	ORF1ab	2199	SRR13527769	6861	C	-A	0,112137	2020-09-17	United States
ORF1ab_2327_NA	ORF1ab	2327	SRR13527769	7246	G	+T	0,0669501	2020-09-17	United States
ORF1ab_3352_F	ORF1ab	3352	SRR13527769	10319	C	T	0,996298	2020-09-17	United States
ORF1ab_3623_NA	ORF1ab	3623	SRR13527769	11133	C	+T	0,0934343	2020-09-17	United States
ORF1ab_3797_L	ORF1ab	3797	SRR13527769	11654	T	C	0,0687117	2020-09-17	United States
ORF1ab_3819_NA	ORF1ab	3819	SRR13527769	11722	G	+T	0,0714286	2020-09-17	United States
ORF1ab_4051_Y	ORF1ab	4051	SRR13527769	12416	A	T	0,0734558	2020-09-17	United States
ORF1ab_283_H	ORF1ab	283	SRR13527769	14316	G	T	1	2020-09-17	United States
ORF1ab_314_L	ORF1ab	314	SRR13527769	14408	C	T	0,996304	2020-09-17	United States
ORF1ab_1359_K	ORF1ab	1359	SRR13527769	17543	T	A	0,070161	2020-09-17	United States
ORF1ab_1361_R	ORF1ab	1361	SRR13527769	17549	T	G	0,0674295	2020-09-17	United States
ORF1ab_1653_D	ORF1ab	1653	SRR13527769	18424	A	G	1	2020-09-17	United States
ORF1ab_1899_NA	ORF1ab	1899	SRR13527769	19164	C	+A	0,0781405	2020-09-17	United States
ORF1ab_2172_NA	ORF1ab	2172	SRR13527769	19983	C	+T	0,0661939	2020-09-17	United States
ORF1ab_2305_I	ORF1ab	2305	SRR13527769	20380	C	A	0,0520446	2020-09-17	United States
ORF1ab_2613_C	ORF1ab	2613	SRR13527769	21304	C	T	1	2020-09-17	United States
S_167_NA	S	167	SRR13527769	22062	C	-T	0,0563798	2020-09-17	United States
S_614_G	S	614	SRR13527769	23403	A	G	0,998915	2020-09-17	United States
S_1234_NA	S	1234	SRR13527769	25262	C	-T	0,057481	2020-09-17	United States
ORF3a_57_H	ORF3a	57	SRR13527769	25563	G	T	1	2020-09-17	United States
E_73_F	E	73	SRR13527769	26461	C	T	0,0518018	2020-09-17	United States
ORF8_24_L	ORF8	24	SRR13527769	27964	C	T	0,98626	2020-09-17	United States
N_67_S	N	67	SRR13527769	28472	C	T	0,997851	2020-09-17	United States
N_199_L	N	199	SRR13527769	28869	C	T	0,985401	2020-09-17	United States
ORF1ab_2193_F	ORF1ab	2193	SRR13527770	6843	C	T	0,999756	2020-09-16	United States
ORF1ab_3170_I	ORF1ab	3170	SRR13527770	9773	G	A	0,436214	2020-09-16	United States
ORF1ab_3917_G	ORF1ab	3917	SRR13527770	12015	T	G	0,998462	2020-09-16	United States
ORF1ab_314_L	ORF1ab	314	SRR13527770	14408	C	T	0,997212	2020-09-16	United States
ORF1ab_792_I	ORF1ab	792	SRR13527770	15842	C	T	0,994575	2020-09-16	United States
S_614_G	S	614	SRR13527770	23403	A	G	0,996748	2020-09-16	United States
ORF7a_37_F	ORF7a	37	SRR13527770	27503	C	T	0,999567	2020-09-16	United States
N_194_L	N	194	SRR13527770	28854	C	T	0,999399	2020-09-16	United States
N_205_I	N	205	SRR13527770	28887	C	T	0,998078	2020-09-16	United States
ORF1ab_2193_F	ORF1ab	2193	SRR13527771	6843	C	T	0,999397	2020-09-15	United States
ORF1ab_3917_G	ORF1ab	3917	SRR13527771	12015	T	G	0,997775	2020-09-15	United States
ORF1ab_314_L	ORF1ab	314	SRR13527771	14408	C	T	0,998366	2020-09-15	United States
ORF1ab_792_I	ORF1ab	792	SRR13527771	15842	C	T	0,997591	2020-09-15	United States
S_614_G	S	614	SRR13527771	23403	A	G	0,998886	2020-09-15	United States
ORF7a_37_F	ORF7a	37	SRR13527771	27503	C	T	0,999743	2020-09-15	United States
N_194_L	N	194	SRR13527771	28854	C	T	0,999278	2020-09-15	United States
N_205_I	N	205	SRR13527771	28887	C	T	0,995502	2020-09-15	United States
ORF1ab_2193_F	ORF1ab	2193	SRR13527772	6843	C	T	0,999854	2020-09-04	United States
ORF1ab_3917_G	ORF1ab	3917	SRR13527772	12015	T	G	0,999772	2020-09-04	United States
ORF1ab_314_L	ORF1ab	314	SRR13527772	14408	C	T	0,997898	2020-09-04	United States
ORF1ab_792_I	ORF1ab	792	SRR13527772	15842	C	T	0,995743	2020-09-04	United States
S_614_G	S	614	SRR13527772	23403	A	G	0,998447	2020-09-04	United States
ORF7a_37_F	ORF7a	37	SRR13527772	27503	C	T	0,999576	2020-09-04	United States
N_194_L	N	194	SRR13527772	28854	C	T	0,999531	2020-09-04	United States
N_205_I	N	205	SRR13527772	28887	C	T	0,995276	2020-09-04	United States
ORF1ab_2193_F	ORF1ab	2193	SRR13527773	6843	C	T	0,99989	2020-09-04	United States
ORF1ab_3917_G	ORF1ab	3917	SRR13527773	12015	T	G	0,998529	2020-09-04	United States
ORF1ab_314_L	ORF1ab	314	SRR13527773	14408	C	T	0,998584	2020-09-04	United States
ORF1ab_792_I	ORF1ab	792	SRR13527773	15842	C	T	0,986213	2020-09-04	United States
S_614_G	S	614	SRR13527773	23403	A	G	0,999155	2020-09-04	United States
ORF7a_37_F	ORF7a	37	SRR13527773	27503	C	T	0,999371	2020-09-04	United States
N_194_L	N	194	SRR13527773	28854	C	T	0,999731	2020-09-04	United States
N_205_I	N	205	SRR13527773	28887	C	T	0,995579	2020-09-04	United States
ORF1ab_2193_F	ORF1ab	2193	SRR13527774	6843	C	T	0,999722	2020-09-02	United States
ORF1ab_3917_G	ORF1ab	3917	SRR13527774	12015	T	G	0,998331	2020-09-02	United States
ORF1ab_314_L	ORF1ab	314	SRR13527774	14408	C	T	0,998785	2020-09-02	United States
ORF1ab_792_I	ORF1ab	792	SRR13527774	15842	C	T	0,964782	2020-09-02	United States
ORF1ab_2172_NA	ORF1ab	2172	SRR13527774	19983	C	+T	0,0606949	2020-09-02	United States
S_614_G	S	614	SRR13527774	23403	A	G	0,998909	2020-09-02	United States
ORF7a_37_F	ORF7a	37	SRR13527774	27503	C	T	0,999663	2020-09-02	United States
N_194_L	N	194	SRR13527774	28854	C	T	0,999555	2020-09-02	United States
N_205_I	N	205	SRR13527774	28887	C	T	0,997903	2020-09-02	United States
ORF1ab_1847_R	ORF1ab	1847	SRR13527776	5804	T	C	1	2020-12-02	United States
ORF1ab_1862_S	ORF1ab	1862	SRR13527776	5849	C	T	0,999441	2020-12-02	United States
ORF1ab_2007_I	ORF1ab	2007	SRR13527776	6285	C	T	0,999789	2020-12-02	United States
ORF1ab_4065_I	ORF1ab	4065	SRR13527776	12459	C	T	0,112882	2020-12-02	United States
ORF1ab_314_L	ORF1ab	314	SRR13527776	14408	C	T	0,998765	2020-12-02	United States
S_475_S	S	475	SRR13527776	22985	G	T	1	2020-12-02	United States
S_614_G	S	614	SRR13527776	23403	A	G	0,99949	2020-12-02	United States
ORF3a_34_A	ORF3a	34	SRR13527776	25492	A	G	0,547186	2020-12-02	United States
ORF8_32_L	ORF8	32	SRR13527776	27987	G	T	0,998638	2020-12-02	United States
N_194_L	N	194	SRR13527776	28854	C	T	1	2020-12-02	United States
ORF1ab_1847_R	ORF1ab	1847	SRR13527777	5804	T	C	1	2020-12-02	United States
ORF1ab_1862_S	ORF1ab	1862	SRR13527777	5849	C	T	0,998007	2020-12-02	United States
ORF1ab_2007_I	ORF1ab	2007	SRR13527777	6285	C	T	0,99954	2020-12-02	United States
ORF1ab_3660_L	ORF1ab	3660	SRR13527777	11243	G	T	0,619325	2020-12-02	United States
ORF1ab_314_L	ORF1ab	314	SRR13527777	14408	C	T	0,997458	2020-12-02	United States
S_475_S	S	475	SRR13527777	22985	G	T	1	2020-12-02	United States
S_614_G	S	614	SRR13527777	23403	A	G	0,999763	2020-12-02	United States
ORF8_32_L	ORF8	32	SRR13527777	27987	G	T	1	2020-12-02	United States
N_194_L	N	194	SRR13527777	28854	C	T	0,999408	2020-12-02	United States
ORF1ab_265_I	ORF1ab	265	SRR13527778	1059	C	T	0,998088	2020-12-03	United States
ORF1ab_968_V	ORF1ab	968	SRR13527778	3168	C	T	0,425053	2020-12-03	United States
ORF1ab_4205_V	ORF1ab	4205	SRR13527778	12878	A	G	0,999669	2020-12-03	United States
ORF1ab_314_L	ORF1ab	314	SRR13527778	14408	C	T	0,997665	2020-12-03	United States
ORF1ab_1183_Y	ORF1ab	1183	SRR13527778	17014	G	T	0,998803	2020-12-03	United States
S_13_I	S	13	SRR13527778	21600	G	T	0,999736	2020-12-03	United States
S_152_C	S	152	SRR13527778	22018	G	T	1	2020-12-03	United States
S_452_R	S	452	SRR13527778	22917	T	G	0,999577	2020-12-03	United States
S_614_G	S	614	SRR13527778	23403	A	G	0,998505	2020-12-03	United States
ORF3a_57_H	ORF3a	57	SRR13527778	25563	G	T	0,99946	2020-12-03	United States
ORF7a_104_F	ORF7a	104	SRR13527778	27703	G	T	0,998856	2020-12-03	United States
N_205_I	N	205	SRR13527778	28887	C	T	0,995567	2020-12-03	United States
ORF1ab_665_I	ORF1ab	665	SRR13527779	2258	G	A	0,980028	2020-12-03	United States
ORF1ab_1228_Y	ORF1ab	1228	SRR13527779	3947	G	T	0,999299	2020-12-03	United States
ORF1ab_1923_V	ORF1ab	1923	SRR13527779	6033	C	T	0,998796	2020-12-03	United States
ORF1ab_2059_R	ORF1ab	2059	SRR13527779	6441	A	G	0,999804	2020-12-03	United States
ORF1ab_2980_G	ORF1ab	2980	SRR13527779	9204	A	G	1	2020-12-03	United States
ORF1ab_314_L	ORF1ab	314	SRR13527779	14408	C	T	0,999141	2020-12-03	United States
S_614_G	S	614	SRR13527779	23403	A	G	0,999457	2020-12-03	United States
N_194_L	N	194	SRR13527779	28854	C	T	0,998586	2020-12-03	United States
N_371_Y	N	371	SRR13527779	29384	G	T	0,998381	2020-12-03	United States
N_391_I	N	391	SRR13527779	29445	C	T	0,999219	2020-12-03	United States
ORF1ab_265_I	ORF1ab	265	SRR13527781	1059	C	T	0,998312	2020-12-02	United States
ORF1ab_2227_T	ORF1ab	2227	SRR13527781	6945	T	C	0,999825	2020-12-02	United States
ORF1ab_3158_T	ORF1ab	3158	SRR13527781	9738	G	C	1	2020-12-02	United States
ORF1ab_314_L	ORF1ab	314	SRR13527781	14408	C	T	0,999001	2020-12-02	United States
ORF1ab_418_NA	ORF1ab	418	SRR13527781	14720	G	+T	0,0662994	2020-12-02	United States
ORF1ab_976_L	ORF1ab	976	SRR13527781	16394	C	T	0,998981	2020-12-02	United States
ORF1ab_1183_Y	ORF1ab	1183	SRR13527781	17014	G	T	1	2020-12-02	United States
S_13_I	S	13	SRR13527781	21600	G	T	0,999871	2020-12-02	United States
S_152_C	S	152	SRR13527781	22018	G	T	0,998392	2020-12-02	United States
S_357_K	S	357	SRR13527781	22632	G	A	0,0850883	2020-12-02	United States
S_452_R	S	452	SRR13527781	22917	T	G	0,997854	2020-12-02	United States
S_614_G	S	614	SRR13527781	23403	A	G	0,998095	2020-12-02	United States
ORF3a_57_H	ORF3a	57	SRR13527781	25563	G	T	0,999191	2020-12-02	United States
E_73_F	E	73	SRR13527781	26461	C	T	0,997465	2020-12-02	United States
N_205_I	N	205	SRR13527781	28887	C	T	0,994736	2020-12-02	United States
N_401_Y	N	401	SRR13527781	29474	G	T	0,999461	2020-12-02	United States
ORF1ab_1847_R	ORF1ab	1847	SRR13527782	5804	T	C	0,999519	2020-12-01	United States
ORF1ab_1862_S	ORF1ab	1862	SRR13527782	5849	C	T	0,999847	2020-12-01	United States
ORF1ab_2007_I	ORF1ab	2007	SRR13527782	6285	C	T	0,999521	2020-12-01	United States
ORF1ab_314_L	ORF1ab	314	SRR13527782	14408	C	T	0,99847	2020-12-01	United States
S_475_S	S	475	SRR13527782	22985	G	T	1	2020-12-01	United States
S_614_G	S	614	SRR13527782	23403	A	G	0,999054	2020-12-01	United States
ORF8_32_L	ORF8	32	SRR13527782	27987	G	T	0,999669	2020-12-01	United States
N_194_L	N	194	SRR13527782	28854	C	T	0,999781	2020-12-01	United States
ORF1ab_1847_R	ORF1ab	1847	SRR13527783	5804	T	C	0,999649	2020-12-01	United States
ORF1ab_1862_S	ORF1ab	1862	SRR13527783	5849	C	T	0,998936	2020-12-01	United States
ORF1ab_2007_I	ORF1ab	2007	SRR13527783	6285	C	T	0,999918	2020-12-01	United States
ORF1ab_314_L	ORF1ab	314	SRR13527783	14408	C	T	0,998436	2020-12-01	United States
ORF1ab_2172_NA	ORF1ab	2172	SRR13527783	19983	C	+T	0,0689013	2020-12-01	United States
S_475_S	S	475	SRR13527783	22985	G	T	1	2020-12-01	United States
S_614_G	S	614	SRR13527783	23403	A	G	0,998896	2020-12-01	United States
ORF8_32_L	ORF8	32	SRR13527783	27987	G	T	0,999479	2020-12-01	United States
N_194_L	N	194	SRR13527783	28854	C	T	0,999249	2020-12-01	United States
ORF1ab_1847_R	ORF1ab	1847	SRR13527784	5804	T	C	0,999773	2020-12-01	United States
ORF1ab_1862_S	ORF1ab	1862	SRR13527784	5849	C	T	0,998588	2020-12-01	United States
ORF1ab_2007_I	ORF1ab	2007	SRR13527784	6285	C	T	0,999855	2020-12-01	United States
ORF1ab_314_L	ORF1ab	314	SRR13527784	14408	C	T	0,997048	2020-12-01	United States
S_475_S	S	475	SRR13527784	22985	G	T	0,998264	2020-12-01	United States
S_614_G	S	614	SRR13527784	23403	A	G	0,998589	2020-12-01	United States
ORF8_32_L	ORF8	32	SRR13527784	27987	G	T	0,998166	2020-12-01	United States
N_194_L	N	194	SRR13527784	28854	C	T	1	2020-12-01	United States
ORF1ab_1847_R	ORF1ab	1847	SRR13527785	5804	T	C	0,999752	2020-11-30	United States
ORF1ab_1862_S	ORF1ab	1862	SRR13527785	5849	C	T	0,999086	2020-11-30	United States
ORF1ab_2007_I	ORF1ab	2007	SRR13527785	6285	C	T	0,99972	2020-11-30	United States
ORF1ab_3660_L	ORF1ab	3660	SRR13527785	11243	G	T	0,158204	2020-11-30	United States
ORF1ab_314_L	ORF1ab	314	SRR13527785	14408	C	T	0,997094	2020-11-30	United States
ORF1ab_2172_NA	ORF1ab	2172	SRR13527785	19983	C	+T	0,0630775	2020-11-30	United States
S_475_S	S	475	SRR13527785	22985	G	T	1	2020-11-30	United States
S_614_G	S	614	SRR13527785	23403	A	G	0,998578	2020-11-30	United States
ORF8_32_L	ORF8	32	SRR13527785	27987	G	T	0,998496	2020-11-30	United States
N_194_L	N	194	SRR13527785	28854	C	T	0,999433	2020-11-30	United States
ORF1ab_265_I	ORF1ab	265	SRR13527786	1059	C	T	0,998564	2020-12-02	United States
ORF1ab_4205_V	ORF1ab	4205	SRR13527786	12878	A	G	0,999617	2020-12-02	United States
ORF1ab_314_L	ORF1ab	314	SRR13527786	14408	C	T	0,997914	2020-12-02	United States
ORF1ab_1183_Y	ORF1ab	1183	SRR13527786	17014	G	T	0,999554	2020-12-02	United States
ORF1ab_2172_NA	ORF1ab	2172	SRR13527786	19983	C	+T	0,0556616	2020-12-02	United States
S_13_I	S	13	SRR13527786	21600	G	T	0,999652	2020-12-02	United States
S_152_C	S	152	SRR13527786	22018	G	T	0,998014	2020-12-02	United States
S_452_R	S	452	SRR13527786	22917	T	G	0,998084	2020-12-02	United States
S_614_G	S	614	SRR13527786	23403	A	G	0,999364	2020-12-02	United States
ORF3a_57_H	ORF3a	57	SRR13527786	25563	G	T	0,99943	2020-12-02	United States
ORF7a_104_F	ORF7a	104	SRR13527786	27703	G	T	1	2020-12-02	United States
N_205_I	N	205	SRR13527786	28887	C	T	0,996647	2020-12-02	United States
ORF1ab_1847_R	ORF1ab	1847	SRR13527788	5804	T	C	1	2020-11-30	United States
ORF1ab_1862_S	ORF1ab	1862	SRR13527788	5849	C	T	0,999333	2020-11-30	United States
ORF1ab_2007_I	ORF1ab	2007	SRR13527788	6285	C	T	0,999846	2020-11-30	United States
ORF1ab_2125_Y	ORF1ab	2125	SRR13527788	6638	C	T	0,0803768	2020-11-30	United States
ORF1ab_3606_F	ORF1ab	3606	SRR13527788	11083	G	T	0,0699123	2020-11-30	United States
ORF1ab_314_L	ORF1ab	314	SRR13527788	14408	C	T	0,998928	2020-11-30	United States
ORF1ab_2172_NA	ORF1ab	2172	SRR13527788	19983	C	+T	0,054689	2020-11-30	United States
S_475_S	S	475	SRR13527788	22985	G	T	0,997561	2020-11-30	United States
S_614_G	S	614	SRR13527788	23403	A	G	0,999378	2020-11-30	United States
ORF8_32_L	ORF8	32	SRR13527788	27987	G	T	0,999301	2020-11-30	United States
N_194_L	N	194	SRR13527788	28854	C	T	1	2020-11-30	United States
ORF1ab_1847_R	ORF1ab	1847	SRR13527789	5804	T	C	0,99895	2020-11-30	United States
ORF1ab_1862_S	ORF1ab	1862	SRR13527789	5849	C	T	0,999228	2020-11-30	United States
ORF1ab_2007_I	ORF1ab	2007	SRR13527789	6285	C	T	1	2020-11-30	United States
ORF1ab_314_L	ORF1ab	314	SRR13527789	14408	C	T	0,996586	2020-11-30	United States
ORF1ab_2172_NA	ORF1ab	2172	SRR13527789	19983	C	+T	0,0517883	2020-11-30	United States
S_475_S	S	475	SRR13527789	22985	G	T	1	2020-11-30	United States
S_614_G	S	614	SRR13527789	23403	A	G	1	2020-11-30	United States
ORF8_32_L	ORF8	32	SRR13527789	27987	G	T	0,998578	2020-11-30	United States
N_194_L	N	194	SRR13527789	28854	C	T	1	2020-11-30	United States
ORF1ab_1847_R	ORF1ab	1847	SRR13527790	5804	T	C	1	2020-11-30	United States
ORF1ab_1862_S	ORF1ab	1862	SRR13527790	5849	C	T	1	2020-11-30	United States
ORF1ab_2007_I	ORF1ab	2007	SRR13527790	6285	C	T	1	2020-11-30	United States
ORF1ab_314_L	ORF1ab	314	SRR13527790	14408	C	T	0,992443	2020-11-30	United States
S_614_G	S	614	SRR13527790	23403	A	G	1	2020-11-30	United States
ORF8_32_L	ORF8	32	SRR13527790	27987	G	T	1	2020-11-30	United States
N_194_L	N	194	SRR13527790	28854	C	T	1	2020-11-30	United States
ORF1ab_798_N	ORF1ab	798	SRR13527791	2659	G	T	0,0952381	2020-11-30	United States
ORF1ab_1496_I	ORF1ab	1496	SRR13527791	4752	C	T	0,0839311	2020-11-30	United States
ORF1ab_1847_R	ORF1ab	1847	SRR13527791	5804	T	C	0,998233	2020-11-30	United States
ORF1ab_1862_S	ORF1ab	1862	SRR13527791	5849	C	T	1	2020-11-30	United States
ORF1ab_2007_I	ORF1ab	2007	SRR13527791	6285	C	T	1	2020-11-30	United States
ORF1ab_2733_P	ORF1ab	2733	SRR13527791	8462	G	C	0,0610687	2020-11-30	United States
ORF1ab_3143_V	ORF1ab	3143	SRR13527791	9693	C	T	0,0516129	2020-11-30	United States
ORF1ab_3461_I	ORF1ab	3461	SRR13527791	10647	C	T	0,0660147	2020-11-30	United States
ORF1ab_3613_NA	ORF1ab	3613	SRR13527791	11103	C	+T	0,0604524	2020-11-30	United States
ORF1ab_314_L	ORF1ab	314	SRR13527791	14408	C	T	0,993915	2020-11-30	United States
ORF1ab_1840_F	ORF1ab	1840	SRR13527791	18985	G	T	0,931101	2020-11-30	United States
ORF1ab_2208_NA	ORF1ab	2208	SRR13527791	20091	C	+A	0,0526316	2020-11-30	United States
S_614_G	S	614	SRR13527791	23403	A	G	0,999354	2020-11-30	United States
ORF8_32_L	ORF8	32	SRR13527791	27987	G	T	0,999049	2020-11-30	United States
N_194_L	N	194	SRR13527791	28854	C	T	1	2020-11-30	United States
ORF1ab_1847_R	ORF1ab	1847	SRR13527792	5804	T	C	0,999733	2020-11-30	United States
ORF1ab_1862_S	ORF1ab	1862	SRR13527792	5849	C	T	0,999487	2020-11-30	United States
ORF1ab_2007_I	ORF1ab	2007	SRR13527792	6285	C	T	0,999701	2020-11-30	United States
ORF1ab_314_L	ORF1ab	314	SRR13527792	14408	C	T	0,998256	2020-11-30	United States
S_475_S	S	475	SRR13527792	22985	G	T	1	2020-11-30	United States
S_614_G	S	614	SRR13527792	23403	A	G	0,999484	2020-11-30	United States
ORF3a_77_A	ORF3a	77	SRR13527792	25622	T	C	0,264448	2020-11-30	United States
ORF8_32_L	ORF8	32	SRR13527792	27987	G	T	1	2020-11-30	United States
N_194_L	N	194	SRR13527792	28854	C	T	1	2020-11-30	United States
ORF1ab_436_I	ORF1ab	436	SRR13527796	1572	C	T	0,998211	2020-12-01	United States
ORF1ab_1202_N	ORF1ab	1202	SRR13527796	3871	G	T	0,999599	2020-12-01	United States
ORF1ab_2242_F	ORF1ab	2242	SRR13527796	6990	C	T	1	2020-12-01	United States
ORF1ab_3683_I	ORF1ab	3683	SRR13527796	11312	G	A	0,995005	2020-12-01	United States
ORF1ab_314_L	ORF1ab	314	SRR13527796	14408	C	T	0,998174	2020-12-01	United States
ORF1ab_2432_I	ORF1ab	2432	SRR13527796	20762	C	T	0,999614	2020-12-01	United States
S_614_G	S	614	SRR13527796	23403	A	G	0,996221	2020-12-01	United States
ORF3a_223_I	ORF3a	223	SRR13527796	26060	C	T	0,994618	2020-12-01	United States
N_203_K	N	203	SRR13527796	28881	G	A	1	2020-12-01	United States
N_204_R	N	204	SRR13527796	28883	G	C	0,999213	2020-12-01	United States
N_334_I	N	334	SRR13527796	29274	C	T	1	2020-12-01	United States
ORF1ab_1847_R	ORF1ab	1847	SRR13527797	5804	T	C	1	2020-11-30	United States
ORF1ab_1862_S	ORF1ab	1862	SRR13527797	5849	C	T	0,998369	2020-11-30	United States
ORF1ab_2007_I	ORF1ab	2007	SRR13527797	6285	C	T	0,998563	2020-11-30	United States
ORF1ab_2941_S	ORF1ab	2941	SRR13527797	9086	G	A	0,131476	2020-11-30	United States
ORF1ab_314_L	ORF1ab	314	SRR13527797	14408	C	T	0,996723	2020-11-30	United States
ORF1ab_2172_NA	ORF1ab	2172	SRR13527797	19983	C	+T	0,0523627	2020-11-30	United States
S_614_G	S	614	SRR13527797	23403	A	G	0,963636	2020-11-30	United States
ORF8_32_L	ORF8	32	SRR13527797	27987	G	T	0,999387	2020-11-30	United States
N_194_L	N	194	SRR13527797	28854	C	T	1	2020-11-30	United States
ORF1ab_124_C	ORF1ab	124	SRR13527798	635	C	T	0,957239	2020-12-01	United States
ORF1ab_436_I	ORF1ab	436	SRR13527798	1572	C	T	0,99894	2020-12-01	United States
ORF1ab_1130_F	ORF1ab	1130	SRR13527798	3653	C	T	0,981871	2020-12-01	United States
ORF1ab_1202_N	ORF1ab	1202	SRR13527798	3871	G	T	0,999301	2020-12-01	United States
ORF1ab_2242_F	ORF1ab	2242	SRR13527798	6990	C	T	0,999735	2020-12-01	United States
ORF1ab_3683_I	ORF1ab	3683	SRR13527798	11312	G	A	0,995333	2020-12-01	United States
ORF1ab_314_L	ORF1ab	314	SRR13527798	14408	C	T	0,997954	2020-12-01	United States
ORF1ab_2432_I	ORF1ab	2432	SRR13527798	20762	C	T	0,99961	2020-12-01	United States
S_614_G	S	614	SRR13527798	23403	A	G	0,999569	2020-12-01	United States
ORF3a_223_I	ORF3a	223	SRR13527798	26060	C	T	0,996187	2020-12-01	United States
N_203_K	N	203	SRR13527798	28881	G	A	0,999504	2020-12-01	United States
N_204_R	N	204	SRR13527798	28883	G	C	0,999753	2020-12-01	United States
N_334_I	N	334	SRR13527798	29274	C	T	0,999583	2020-12-01	United States
ORF1ab_3244_L	ORF1ab	3244	SRR13527799	9996	C	T	0,998956	2020-11-30	United States
ORF1ab_3603_NA	ORF1ab	3603	SRR13527799	11074	C	-T	0,0607248	2020-11-30	United States
ORF1ab_3983_F	ORF1ab	3983	SRR13527799	12213	C	T	1	2020-11-30	United States
ORF1ab_314_L	ORF1ab	314	SRR13527799	14408	C	T	0,993421	2020-11-30	United States
ORF1ab_1634_NA	ORF1ab	1634	SRR13527799	18368	G	+T	0,0513315	2020-11-30	United States
ORF1ab_2013_D	ORF1ab	2013	SRR13527799	19504	A	G	1	2020-11-30	United States
S_614_G	S	614	SRR13527799	23403	A	G	1	2020-11-30	United States
ORF3a_14_I	ORF3a	14	SRR13527799	25433	C	T	1	2020-11-30	United States
ORF7b_15_S	ORF7b	15	SRR13527799	27798	G	T	0,991667	2020-11-30	United States
N_203_K	N	203	SRR13527799	28881	G	A	1	2020-11-30	United States
N_204_R	N	204	SRR13527799	28883	G	C	1	2020-11-30	United States
N_377_Y	N	377	SRR13527799	29402	G	T	0,999048	2020-11-30	United States
ORF1ab_3244_L	ORF1ab	3244	SRR13527800	9996	C	T	0,999469	2020-11-30	United States
ORF1ab_3983_F	ORF1ab	3983	SRR13527800	12213	C	T	0,999208	2020-11-30	United States
ORF1ab_314_L	ORF1ab	314	SRR13527800	14408	C	T	0,99762	2020-11-30	United States
ORF1ab_2013_D	ORF1ab	2013	SRR13527800	19504	A	G	1	2020-11-30	United States
S_614_G	S	614	SRR13527800	23403	A	G	0,998664	2020-11-30	United States
ORF3a_14_I	ORF3a	14	SRR13527800	25433	C	T	0,999225	2020-11-30	United States
ORF7b_15_S	ORF7b	15	SRR13527800	27798	G	T	0,987022	2020-11-30	United States
N_203_K	N	203	SRR13527800	28881	G	A	0,999346	2020-11-30	United States
N_204_R	N	204	SRR13527800	28883	G	C	1	2020-11-30	United States
N_377_Y	N	377	SRR13527800	29402	G	T	0,999298	2020-11-30	United States
ORF1ab_3244_L	ORF1ab	3244	SRR13527801	9996	C	T	0,999157	2020-11-30	United States
ORF1ab_3983_F	ORF1ab	3983	SRR13527801	12213	C	T	0,9997	2020-11-30	United States
ORF1ab_314_L	ORF1ab	314	SRR13527801	14408	C	T	0,997981	2020-11-30	United States
ORF1ab_2013_D	ORF1ab	2013	SRR13527801	19504	A	G	1	2020-11-30	United States
ORF1ab_2172_NA	ORF1ab	2172	SRR13527801	19983	C	+T	0,0518167	2020-11-30	United States
S_614_G	S	614	SRR13527801	23403	A	G	0,999755	2020-11-30	United States
ORF3a_14_I	ORF3a	14	SRR13527801	25433	C	T	0,999288	2020-11-30	United States
ORF7b_15_S	ORF7b	15	SRR13527801	27798	G	T	0,967267	2020-11-30	United States
N_203_K	N	203	SRR13527801	28881	G	A	0,992056	2020-11-30	United States
N_204_R	N	204	SRR13527801	28883	G	C	0,991158	2020-11-30	United States
N_377_Y	N	377	SRR13527801	29402	G	T	0,998265	2020-11-30	United States
ORF1ab_1813_H	ORF1ab	1813	SRR13527802	5704	G	T	0,999009	2020-11-30	United States
ORF1ab_3310_K	ORF1ab	3310	SRR13527802	10193	G	A	0,999622	2020-11-30	United States
ORF1ab_314_L	ORF1ab	314	SRR13527802	14408	C	T	0,998032	2020-11-30	United States
ORF1ab_2212_I	ORF1ab	2212	SRR13527802	20102	G	T	0,986919	2020-11-30	United States
S_215_Y	S	215	SRR13527802	22205	G	T	0,999677	2020-11-30	United States
S_614_G	S	614	SRR13527802	23403	A	G	0,998837	2020-11-30	United States
ORF3a_69_L	ORF3a	69	SRR13527802	25598	G	T	0,998935	2020-11-30	United States
ORF3a_193_C	ORF3a	193	SRR13527802	25971	G	T	0,998452	2020-11-30	United States
N_194_A	N	194	SRR13527802	28853	T	G	1	2020-11-30	United States
ORF1ab_436_I	ORF1ab	436	SRR13527803	1572	C	T	0,996828	2020-11-25	United States
ORF1ab_1202_N	ORF1ab	1202	SRR13527803	3871	G	T	0,99899	2020-11-25	United States
ORF1ab_2242_F	ORF1ab	2242	SRR13527803	6990	C	T	0,999768	2020-11-25	United States
ORF1ab_3603_NA	ORF1ab	3603	SRR13527803	11074	C	+T	0,0588364	2020-11-25	United States
ORF1ab_3683_I	ORF1ab	3683	SRR13527803	11312	G	A	0,996579	2020-11-25	United States
ORF1ab_314_L	ORF1ab	314	SRR13527803	14408	C	T	0,998171	2020-11-25	United States
ORF1ab_2172_NA	ORF1ab	2172	SRR13527803	19983	C	+T	0,052563	2020-11-25	United States
ORF1ab_2432_I	ORF1ab	2432	SRR13527803	20762	C	T	1	2020-11-25	United States
S_614_G	S	614	SRR13527803	23403	A	G	0,999603	2020-11-25	United States
ORF3a_223_I	ORF3a	223	SRR13527803	26060	C	T	0,986961	2020-11-25	United States
N_203_K	N	203	SRR13527803	28881	G	A	1	2020-11-25	United States
N_204_R	N	204	SRR13527803	28883	G	C	0,999206	2020-11-25	United States
N_334_I	N	334	SRR13527803	29274	C	T	1	2020-11-25	United States
ORF1ab_265_I	ORF1ab	265	SRR13527804	1059	C	T	0,998692	2020-11-25	United States
ORF1ab_1082_T	ORF1ab	1082	SRR13527804	3509	G	A	0,997096	2020-11-25	United States
ORF1ab_1860_T	ORF1ab	1860	SRR13527804	5844	A	C	0,999737	2020-11-25	United States
ORF1ab_3548_V	ORF1ab	3548	SRR13527804	10908	C	T	0,0803066	2020-11-25	United States
ORF1ab_192_V	ORF1ab	192	SRR13527804	14041	A	G	0,999857	2020-11-25	United States
ORF1ab_314_L	ORF1ab	314	SRR13527804	14408	C	T	0,99916	2020-11-25	United States
ORF1ab_1201_F	ORF1ab	1201	SRR13527804	17069	C	T	0,965789	2020-11-25	United States
ORF1ab_2415_L	ORF1ab	2415	SRR13527804	20711	A	T	0,999467	2020-11-25	United States
ORF1ab_2532_R	ORF1ab	2532	SRR13527804	21062	A	G	0,999553	2020-11-25	United States
S_614_G	S	614	SRR13527804	23403	A	G	0,999217	2020-11-25	United States
ORF3a_57_H	ORF3a	57	SRR13527804	25563	G	T	0,999782	2020-11-25	United States
ORF8_57_NA	ORF8	57	SRR13527804	28064	A	-ATT	0,856755	2020-11-25	United States
ORF1ab_1581_M	ORF1ab	1581	SRR13527805	5007	C	T	0,924253	2020-11-25	United States
ORF1ab_2124_I	ORF1ab	2124	SRR13527805	6636	C	T	1	2020-11-25	United States
ORF1ab_314_L	ORF1ab	314	SRR13527805	14408	C	T	0,994424	2020-11-25	United States
ORF1ab_464_F	ORF1ab	464	SRR13527805	14857	G	T	1	2020-11-25	United States
ORF1ab_2172_NA	ORF1ab	2172	SRR13527805	19983	C	+T	0,0620347	2020-11-25	United States
S_614_G	S	614	SRR13527805	23403	A	G	0,999662	2020-11-25	United States
S_732_A	S	732	SRR13527805	23756	A	G	0,999481	2020-11-25	United States
ORF3a_107_H	ORF3a	107	SRR13527805	25711	T	C	0,998649	2020-11-25	United States
ORF7a_102_NA	ORF7a	102	SRR13527805	27697	C	-TTATTG	0,93261	2020-11-25	United States
N_203_K	N	203	SRR13527805	28881	G	A	1	2020-11-25	United States
N_204_R	N	204	SRR13527805	28883	G	C	1	2020-11-25	United States
ORF1ab_1581_M	ORF1ab	1581	SRR13527806	5007	C	T	0,690461	2020-11-25	United States
ORF1ab_2124_I	ORF1ab	2124	SRR13527806	6636	C	T	0,998565	2020-11-25	United States
ORF1ab_314_L	ORF1ab	314	SRR13527806	14408	C	T	0,999069	2020-11-25	United States
ORF1ab_464_F	ORF1ab	464	SRR13527806	14857	G	T	0,999625	2020-11-25	United States
ORF1ab_2172_NA	ORF1ab	2172	SRR13527806	19983	C	+T	0,0515575	2020-11-25	United States
S_614_G	S	614	SRR13527806	23403	A	G	0,999257	2020-11-25	United States
S_732_A	S	732	SRR13527806	23756	A	G	0,999814	2020-11-25	United States
ORF3a_107_H	ORF3a	107	SRR13527806	25711	T	C	1	2020-11-25	United States
ORF7a_102_NA	ORF7a	102	SRR13527806	27697	C	-TTATTG	0,940553	2020-11-25	United States
N_203_K	N	203	SRR13527806	28881	G	A	0,999665	2020-11-25	United States
N_204_R	N	204	SRR13527806	28883	G	C	1	2020-11-25	United States
ORF1ab_665_I	ORF1ab	665	SRR13527807	2258	G	A	0,921285	2020-11-30	United States
ORF1ab_2059_R	ORF1ab	2059	SRR13527807	6441	A	G	0,99984	2020-11-30	United States
ORF1ab_2980_G	ORF1ab	2980	SRR13527807	9204	A	G	0,999004	2020-11-30	United States
ORF1ab_314_L	ORF1ab	314	SRR13527807	14408	C	T	0,998018	2020-11-30	United States
ORF1ab_1404_M	ORF1ab	1404	SRR13527807	17678	C	T	0,988583	2020-11-30	United States
S_614_G	S	614	SRR13527807	23403	A	G	0,998469	2020-11-30	United States
N_194_L	N	194	SRR13527807	28854	C	T	1	2020-11-30	United States
N_391_I	N	391	SRR13527807	29445	C	T	0,999718	2020-11-30	United States
ORF1ab_1847_R	ORF1ab	1847	SRR13527808	5804	T	C	0,999563	2020-11-30	United States
ORF1ab_1862_S	ORF1ab	1862	SRR13527808	5849	C	T	0,998893	2020-11-30	United States
ORF1ab_2007_I	ORF1ab	2007	SRR13527808	6285	C	T	0,999745	2020-11-30	United States
ORF1ab_314_L	ORF1ab	314	SRR13527808	14408	C	T	0,998553	2020-11-30	United States
S_475_S	S	475	SRR13527808	22985	G	T	1	2020-11-30	United States
S_614_G	S	614	SRR13527808	23403	A	G	0,999078	2020-11-30	United States
ORF7a_118_I	ORF7a	118	SRR13527808	27746	G	T	0,9994	2020-11-30	United States
ORF8_32_L	ORF8	32	SRR13527808	27987	G	T	0,999491	2020-11-30	United States
N_194_L	N	194	SRR13527808	28854	C	T	1	2020-11-30	United States
N_364_L	N	364	SRR13527808	29364	C	T	0,170152	2020-11-30	United States
ORF1ab_665_I	ORF1ab	665	SRR13527810	2258	G	A	1	2020-12-01	United States
ORF1ab_2059_R	ORF1ab	2059	SRR13527810	6441	A	G	0,999778	2020-12-01	United States
ORF1ab_2980_G	ORF1ab	2980	SRR13527810	9204	A	G	0,998496	2020-12-01	United States
ORF1ab_314_L	ORF1ab	314	SRR13527810	14408	C	T	0,998214	2020-12-01	United States
ORF1ab_1404_M	ORF1ab	1404	SRR13527810	17678	C	T	0,990841	2020-12-01	United States
S_614_G	S	614	SRR13527810	23403	A	G	0,999835	2020-12-01	United States
N_194_L	N	194	SRR13527810	28854	C	T	1	2020-12-01	United States
N_391_I	N	391	SRR13527810	29445	C	T	0,999381	2020-12-01	United States
ORF1ab_1813_H	ORF1ab	1813	SRR13527811	5704	G	T	0,999642	2020-12-01	United States
ORF1ab_3310_K	ORF1ab	3310	SRR13527811	10193	G	A	0,999502	2020-12-01	United States
ORF1ab_314_L	ORF1ab	314	SRR13527811	14408	C	T	0,999043	2020-12-01	United States
ORF1ab_2212_I	ORF1ab	2212	SRR13527811	20102	G	T	0,994828	2020-12-01	United States
S_215_Y	S	215	SRR13527811	22205	G	T	0,99985	2020-12-01	United States
S_614_G	S	614	SRR13527811	23403	A	G	0,998371	2020-12-01	United States
ORF3a_69_L	ORF3a	69	SRR13527811	25598	G	T	0,998802	2020-12-01	United States
ORF3a_155_Y	ORF3a	155	SRR13527811	25855	G	T	1	2020-12-01	United States
ORF3a_193_C	ORF3a	193	SRR13527811	25971	G	T	0,998578	2020-12-01	United States
N_194_A	N	194	SRR13527811	28853	T	G	0,999749	2020-12-01	United States
ORF1ab_265_I	ORF1ab	265	SRR13527812	1059	C	T	0,998913	2020-12-01	United States
ORF1ab_3352_F	ORF1ab	3352	SRR13527812	10319	C	T	0,997941	2020-12-01	United States
ORF1ab_314_L	ORF1ab	314	SRR13527812	14408	C	T	0,998602	2020-12-01	United States
ORF1ab_1391_L	ORF1ab	1391	SRR13527812	17639	C	T	0,999188	2020-12-01	United States
ORF1ab_1653_D	ORF1ab	1653	SRR13527812	18424	A	G	1	2020-12-01	United States
ORF1ab_2172_NA	ORF1ab	2172	SRR13527812	19983	C	+T	0,0525481	2020-12-01	United States
ORF1ab_2613_C	ORF1ab	2613	SRR13527812	21304	C	T	0,999425	2020-12-01	United States
S_614_G	S	614	SRR13527812	23403	A	G	0,998281	2020-12-01	United States
ORF3a_57_H	ORF3a	57	SRR13527812	25563	G	T	0,99987	2020-12-01	United States
ORF3a_172_V	ORF3a	172	SRR13527812	25907	G	T	0,990695	2020-12-01	United States
ORF7a_62_NA	ORF7a	62	SRR13527812	27577	C	-AATTTGCTTTTGCTTGTCCTGACGGCGTAAAACACGT	0,530282	2020-12-01	United States
ORF8_24_L	ORF8	24	SRR13527812	27964	C	T	0,99187	2020-12-01	United States
N_67_S	N	67	SRR13527812	28472	C	T	0,999426	2020-12-01	United States
N_199_L	N	199	SRR13527812	28869	C	T	0,997314	2020-12-01	United States
ORF1ab_265_I	ORF1ab	265	SRR13527813	1059	C	T	0,998644	2020-12-01	United States
ORF1ab_699_N	ORF1ab	699	SRR13527813	2362	A	C	1	2020-12-01	United States
ORF1ab_927_L	ORF1ab	927	SRR13527813	3045	C	T	0,956002	2020-12-01	United States
ORF1ab_1017_A	ORF1ab	1017	SRR13527813	3314	A	G	0,248276	2020-12-01	United States
ORF1ab_1029_G	ORF1ab	1029	SRR13527813	3350	A	G	0,242105	2020-12-01	United States
ORF1ab_1035_A	ORF1ab	1035	SRR13527813	3368	A	G	0,23	2020-12-01	United States
ORF1ab_1082_T	ORF1ab	1082	SRR13527813	3509	G	A	0,998976	2020-12-01	United States
ORF1ab_1860_T	ORF1ab	1860	SRR13527813	5844	A	C	0,999633	2020-12-01	United States
ORF1ab_3353_R	ORF1ab	3353	SRR13527813	10323	A	G	0,0535062	2020-12-01	United States
ORF1ab_314_L	ORF1ab	314	SRR13527813	14408	C	T	0,998388	2020-12-01	United States
ORF1ab_1201_F	ORF1ab	1201	SRR13527813	17069	C	T	0,996787	2020-12-01	United States
ORF1ab_2415_L	ORF1ab	2415	SRR13527813	20711	A	T	0,999757	2020-12-01	United States
S_614_G	S	614	SRR13527813	23403	A	G	0,997986	2020-12-01	United States
ORF3a_57_H	ORF3a	57	SRR13527813	25563	G	T	0,999432	2020-12-01	United States
ORF8_57_NA	ORF8	57	SRR13527813	28064	A	-ATT	0,836316	2020-12-01	United States
N_199_L	N	199	SRR13527813	28869	C	T	0,997263	2020-12-01	United States
ORF1ab_516_V	ORF1ab	516	SRR13527814	1812	C	T	0,999662	2020-12-01	United States
ORF1ab_2603_D	ORF1ab	2603	SRR13527814	8072	A	G	0,999262	2020-12-01	United States
ORF1ab_2685_S	ORF1ab	2685	SRR13527814	8318	C	T	0,948351	2020-12-01	United States
ORF1ab_3353_R	ORF1ab	3353	SRR13527814	10323	A	G	0,999671	2020-12-01	United States
ORF1ab_144_G	ORF1ab	144	SRR13527814	13898	A	G	0,999243	2020-12-01	United States
ORF1ab_314_L	ORF1ab	314	SRR13527814	14408	C	T	0,998707	2020-12-01	United States
ORF1ab_2576_G	ORF1ab	2576	SRR13527814	21194	A	G	0,999731	2020-12-01	United States
S_614_G	S	614	SRR13527814	23403	A	G	0,999069	2020-12-01	United States
S_732_A	S	732	SRR13527814	23756	A	G	0,99984	2020-12-01	United States
S_879_S	S	879	SRR13527814	24197	G	T	0,999147	2020-12-01	United States
N_203_K	N	203	SRR13527814	28881	G	A	1	2020-12-01	United States
N_204_R	N	204	SRR13527814	28883	G	C	0,999492	2020-12-01	United States
ORF1ab_1341_D	ORF1ab	1341	SRR13527815	4288	G	T	0,121155	2020-11-29	United States
ORF1ab_1813_H	ORF1ab	1813	SRR13527815	5704	G	T	0,99967	2020-11-29	United States
ORF1ab_3310_K	ORF1ab	3310	SRR13527815	10193	G	A	0,99883	2020-11-29	United States
ORF1ab_314_L	ORF1ab	314	SRR13527815	14408	C	T	0,999244	2020-11-29	United States
ORF1ab_2212_I	ORF1ab	2212	SRR13527815	20102	G	T	0,992949	2020-11-29	United States
S_215_Y	S	215	SRR13527815	22205	G	T	0,99964	2020-11-29	United States
S_614_G	S	614	SRR13527815	23403	A	G	1	2020-11-29	United States
ORF3a_69_L	ORF3a	69	SRR13527815	25598	G	T	0,998798	2020-11-29	United States
ORF3a_193_C	ORF3a	193	SRR13527815	25971	G	T	1	2020-11-29	United States
N_194_A	N	194	SRR13527815	28853	T	G	0,999194	2020-11-29	United States
ORF1ab_816_R	ORF1ab	816	SRR13527816	2712	A	G	0,999748	2020-11-29	United States
ORF1ab_1010_S	ORF1ab	1010	SRR13527816	3293	C	T	0,999744	2020-11-29	United States
ORF1ab_1847_R	ORF1ab	1847	SRR13527816	5804	T	C	0,999666	2020-11-29	United States
ORF1ab_1862_S	ORF1ab	1862	SRR13527816	5849	C	T	0,998081	2020-11-29	United States
ORF1ab_2007_I	ORF1ab	2007	SRR13527816	6285	C	T	0,999897	2020-11-29	United States
ORF1ab_4364_I	ORF1ab	4364	SRR13527816	13356	C	T	0,998917	2020-11-29	United States
ORF1ab_314_L	ORF1ab	314	SRR13527816	14408	C	T	0,99838	2020-11-29	United States
S_614_G	S	614	SRR13527816	23403	A	G	0,999435	2020-11-29	United States
ORF3a_103_P	ORF3a	103	SRR13527816	25699	G	C	0,999603	2020-11-29	United States
ORF8_32_L	ORF8	32	SRR13527816	27987	G	T	0,999005	2020-11-29	United States
N_194_L	N	194	SRR13527816	28854	C	T	0,999696	2020-11-29	United States
ORF1ab_1813_H	ORF1ab	1813	SRR13527817	5704	G	T	0,999658	2020-11-29	United States
ORF1ab_2124_I	ORF1ab	2124	SRR13527817	6636	C	T	0,999183	2020-11-29	United States
ORF1ab_3310_K	ORF1ab	3310	SRR13527817	10193	G	A	0,999525	2020-11-29	United States
ORF1ab_314_L	ORF1ab	314	SRR13527817	14408	C	T	0,998635	2020-11-29	United States
ORF1ab_1355_M	ORF1ab	1355	SRR13527817	17532	A	G	0,0893939	2020-11-29	United States
ORF1ab_2212_I	ORF1ab	2212	SRR13527817	20102	G	T	0,993892	2020-11-29	United States
S_215_Y	S	215	SRR13527817	22205	G	T	1	2020-11-29	United States
S_614_G	S	614	SRR13527817	23403	A	G	0,999694	2020-11-29	United States
ORF3a_69_L	ORF3a	69	SRR13527817	25598	G	T	0,999611	2020-11-29	United States
ORF3a_193_C	ORF3a	193	SRR13527817	25971	G	T	0,999667	2020-11-29	United States
N_194_A	N	194	SRR13527817	28853	T	G	0,999707	2020-11-29	United States
ORF1ab_1813_H	ORF1ab	1813	SRR13527818	5704	G	T	1	2020-11-29	United States
ORF1ab_2124_I	ORF1ab	2124	SRR13527818	6636	C	T	0,999266	2020-11-29	United States
ORF1ab_3310_K	ORF1ab	3310	SRR13527818	10193	G	A	0,999703	2020-11-29	United States
ORF1ab_314_L	ORF1ab	314	SRR13527818	14408	C	T	0,997626	2020-11-29	United States
ORF1ab_2212_I	ORF1ab	2212	SRR13527818	20102	G	T	0,980044	2020-11-29	United States
S_215_Y	S	215	SRR13527818	22205	G	T	0,998824	2020-11-29	United States
S_614_G	S	614	SRR13527818	23403	A	G	1	2020-11-29	United States
ORF3a_69_L	ORF3a	69	SRR13527818	25598	G	T	0,997175	2020-11-29	United States
ORF3a_193_C	ORF3a	193	SRR13527818	25971	G	T	1	2020-11-29	United States
N_194_A	N	194	SRR13527818	28853	T	G	0,998197	2020-11-29	United States
ORF1ab_265_I	ORF1ab	265	SRR13527819	1059	C	T	0,999439	2020-11-30	United States
ORF1ab_1640_S	ORF1ab	1640	SRR13527819	5183	C	T	0,130482	2020-11-30	United States
ORF1ab_2227_T	ORF1ab	2227	SRR13527819	6945	T	C	1	2020-11-30	United States
ORF1ab_3158_T	ORF1ab	3158	SRR13527819	9738	G	C	1	2020-11-30	United States
ORF1ab_314_L	ORF1ab	314	SRR13527819	14408	C	T	0,998296	2020-11-30	United States
ORF1ab_418_NA	ORF1ab	418	SRR13527819	14720	G	+T	0,072371	2020-11-30	United States
ORF1ab_976_L	ORF1ab	976	SRR13527819	16394	C	T	0,999077	2020-11-30	United States
ORF1ab_1183_Y	ORF1ab	1183	SRR13527819	17014	G	T	0,999823	2020-11-30	United States
S_13_I	S	13	SRR13527819	21600	G	T	1	2020-11-30	United States
S_152_C	S	152	SRR13527819	22018	G	T	0,999373	2020-11-30	United States
S_452_R	S	452	SRR13527819	22917	T	G	1	2020-11-30	United States
S_614_G	S	614	SRR13527819	23403	A	G	0,99925	2020-11-30	United States
ORF3a_57_H	ORF3a	57	SRR13527819	25563	G	T	0,999656	2020-11-30	United States
E_73_F	E	73	SRR13527819	26461	C	T	0,997136	2020-11-30	United States
N_205_I	N	205	SRR13527819	28887	C	T	0,995373	2020-11-30	United States
ORF1ab_265_I	ORF1ab	265	SRR13527821	1059	C	T	0,999177	2020-12-04	United States
ORF1ab_4205_V	ORF1ab	4205	SRR13527821	12878	A	G	0,999893	2020-12-04	United States
ORF1ab_314_L	ORF1ab	314	SRR13527821	14408	C	T	0,998693	2020-12-04	United States
ORF1ab_1183_Y	ORF1ab	1183	SRR13527821	17014	G	T	0,999816	2020-12-04	United States
S_13_I	S	13	SRR13527821	21600	G	T	0,999581	2020-12-04	United States
S_152_C	S	152	SRR13527821	22018	G	T	0,98975	2020-12-04	United States
S_452_R	S	452	SRR13527821	22917	T	G	0,99911	2020-12-04	United States
S_614_G	S	614	SRR13527821	23403	A	G	0,998549	2020-12-04	United States
ORF3a_57_H	ORF3a	57	SRR13527821	25563	G	T	1	2020-12-04	United States
N_205_I	N	205	SRR13527821	28887	C	T	0,995623	2020-12-04	United States
ORF1ab_265_I	ORF1ab	265	SRR13527823	1059	C	T	0,998383	2020-12-03	United States
ORF1ab_2606_I	ORF1ab	2606	SRR13527823	8083	G	A	0,99933	2020-12-03	United States
ORF1ab_3352_F	ORF1ab	3352	SRR13527823	10319	C	T	0,997778	2020-12-03	United States
ORF1ab_314_L	ORF1ab	314	SRR13527823	14408	C	T	0,999324	2020-12-03	United States
ORF1ab_1653_D	ORF1ab	1653	SRR13527823	18424	A	G	0,999688	2020-12-03	United States
ORF1ab_2589_V	ORF1ab	2589	SRR13527823	21233	C	T	0,999139	2020-12-03	United States
ORF1ab_2613_C	ORF1ab	2613	SRR13527823	21304	C	T	0,999186	2020-12-03	United States
S_614_G	S	614	SRR13527823	23403	A	G	0,998347	2020-12-03	United States
ORF3a_57_H	ORF3a	57	SRR13527823	25563	G	T	1	2020-12-03	United States
ORF3a_172_V	ORF3a	172	SRR13527823	25907	G	T	0,999267	2020-12-03	United States
ORF8_24_L	ORF8	24	SRR13527823	27964	C	T	0,989971	2020-12-03	United States
N_14_C	N	14	SRR13527823	28313	C	T	0,997588	2020-12-03	United States
N_67_S	N	67	SRR13527823	28472	C	T	0,998981	2020-12-03	United States
N_199_L	N	199	SRR13527823	28869	C	T	0,996959	2020-12-03	United States
N_362_I	N	362	SRR13527823	29358	C	T	0,997517	2020-12-03	United States
ORF1ab_1186_F	ORF1ab	1186	SRR13527824	3821	C	T	0,999316	2020-12-03	United States
ORF1ab_1305_R	ORF1ab	1305	SRR13527824	4179	A	G	0,999089	2020-12-03	United States
ORF1ab_314_L	ORF1ab	314	SRR13527824	14408	C	T	0,997917	2020-12-03	United States
ORF1ab_2432_I	ORF1ab	2432	SRR13527824	20762	C	T	0,999844	2020-12-03	United States
S_18_F	S	18	SRR13527824	21614	C	T	0,999742	2020-12-03	United States
S_408_I	S	408	SRR13527824	22785	G	T	0,999287	2020-12-03	United States
S_614_G	S	614	SRR13527824	23403	A	G	0,999077	2020-12-03	United States
ORF3a_155_Y	ORF3a	155	SRR13527824	25855	G	T	0,999572	2020-12-03	United States
ORF3a_223_I	ORF3a	223	SRR13527824	26060	C	T	0,996216	2020-12-03	United States
N_203_K	N	203	SRR13527824	28881	G	A	0,999766	2020-12-03	United States
N_204_R	N	204	SRR13527824	28883	G	C	1	2020-12-03	United States
ORF1ab_1847_R	ORF1ab	1847	SRR13527825	5804	T	C	0,99981	2020-11-30	United States
ORF1ab_1862_S	ORF1ab	1862	SRR13527825	5849	C	T	0,999508	2020-11-30	United States
ORF1ab_2007_I	ORF1ab	2007	SRR13527825	6285	C	T	0,999551	2020-11-30	United States
ORF1ab_314_L	ORF1ab	314	SRR13527825	14408	C	T	0,998128	2020-11-30	United States
S_475_S	S	475	SRR13527825	22985	G	T	1	2020-11-30	United States
S_614_G	S	614	SRR13527825	23403	A	G	0,99911	2020-11-30	United States
S_1117_I	S	1117	SRR13527825	24912	C	T	0,0652046	2020-11-30	United States
ORF8_32_L	ORF8	32	SRR13527825	27987	G	T	0,999589	2020-11-30	United States
N_194_L	N	194	SRR13527825	28854	C	T	1	2020-11-30	United States
ORF1ab_265_I	ORF1ab	265	SRR13527826	1059	C	T	0,997555	2020-12-04	United States
ORF1ab_1049_V	ORF1ab	1049	SRR13527826	3411	C	T	0,999891	2020-12-04	United States
ORF1ab_3352_F	ORF1ab	3352	SRR13527826	10319	C	T	0,998897	2020-12-04	United States
ORF1ab_3598_I	ORF1ab	3598	SRR13527826	11058	C	T	0,957933	2020-12-04	United States
ORF1ab_3736_F	ORF1ab	3736	SRR13527826	11471	C	T	0,999339	2020-12-04	United States
ORF1ab_314_L	ORF1ab	314	SRR13527826	14408	C	T	0,998954	2020-12-04	United States
ORF1ab_316_I	ORF1ab	316	SRR13527826	14414	G	T	0,99929	2020-12-04	United States
S_184_S	S	184	SRR13527826	22112	G	A	0,155895	2020-12-04	United States
S_614_G	S	614	SRR13527826	23403	A	G	0,998835	2020-12-04	United States
ORF3a_57_H	ORF3a	57	SRR13527826	25563	G	T	0,999511	2020-12-04	United States
ORF8_24_L	ORF8	24	SRR13527826	27964	C	T	0,99287	2020-12-04	United States
N_205_I	N	205	SRR13527826	28887	C	T	0,996291	2020-12-04	United States
ORF10_38_I	ORF10	38	SRR13527826	29670	C	T	0,999014	2020-12-04	United States
ORF1ab_265_I	ORF1ab	265	SRR13527827	1059	C	T	0,99739	2020-12-04	United States
ORF1ab_1049_V	ORF1ab	1049	SRR13527827	3411	C	T	0,999447	2020-12-04	United States
ORF1ab_3352_F	ORF1ab	3352	SRR13527827	10319	C	T	0,998061	2020-12-04	United States
ORF1ab_3598_I	ORF1ab	3598	SRR13527827	11058	C	T	0,989331	2020-12-04	United States
ORF1ab_3736_F	ORF1ab	3736	SRR13527827	11471	C	T	0,999601	2020-12-04	United States
ORF1ab_314_L	ORF1ab	314	SRR13527827	14408	C	T	0,998754	2020-12-04	United States
ORF1ab_316_I	ORF1ab	316	SRR13527827	14414	G	T	0,999465	2020-12-04	United States
S_614_G	S	614	SRR13527827	23403	A	G	0,999434	2020-12-04	United States
ORF3a_57_H	ORF3a	57	SRR13527827	25563	G	T	0,99939	2020-12-04	United States
ORF8_24_L	ORF8	24	SRR13527827	27964	C	T	0,993247	2020-12-04	United States
N_205_I	N	205	SRR13527827	28887	C	T	0,997601	2020-12-04	United States
ORF10_38_I	ORF10	38	SRR13527827	29670	C	T	0,999396	2020-12-04	United States
ORF1ab_265_I	ORF1ab	265	SRR13527829	1059	C	T	0,998463	2020-12-03	United States
ORF1ab_3352_F	ORF1ab	3352	SRR13527829	10319	C	T	0,998437	2020-12-03	United States
ORF1ab_3526_G	ORF1ab	3526	SRR13527829	10842	A	G	0,999662	2020-12-03	United States
ORF1ab_314_L	ORF1ab	314	SRR13527829	14408	C	T	0,998287	2020-12-03	United States
ORF1ab_1653_D	ORF1ab	1653	SRR13527829	18424	A	G	1	2020-12-03	United States
ORF1ab_2613_C	ORF1ab	2613	SRR13527829	21304	C	T	0,999102	2020-12-03	United States
S_614_G	S	614	SRR13527829	23403	A	G	0,998947	2020-12-03	United States
ORF3a_57_H	ORF3a	57	SRR13527829	25563	G	T	0,999645	2020-12-03	United States
ORF3a_172_V	ORF3a	172	SRR13527829	25907	G	T	0,996865	2020-12-03	United States
ORF8_24_L	ORF8	24	SRR13527829	27964	C	T	0,99151	2020-12-03	United States
N_67_S	N	67	SRR13527829	28472	C	T	0,999053	2020-12-03	United States
N_199_L	N	199	SRR13527829	28869	C	T	0,997889	2020-12-03	United States
N_383_L	N	383	SRR13527829	29421	C	T	0,999338	2020-12-03	United States
ORF1ab_265_I	ORF1ab	265	SRR13527830	1059	C	T	0,998884	2020-12-03	United States
ORF1ab_2667_C	ORF1ab	2667	SRR13527830	8264	G	T	0,99342	2020-12-03	United States
ORF1ab_3352_F	ORF1ab	3352	SRR13527830	10319	C	T	0,997485	2020-12-03	United States
ORF1ab_3606_F	ORF1ab	3606	SRR13527830	11083	G	T	0,196372	2020-12-03	United States
ORF1ab_314_L	ORF1ab	314	SRR13527830	14408	C	T	0,997275	2020-12-03	United States
ORF1ab_941_V	ORF1ab	941	SRR13527830	16289	C	T	1	2020-12-03	United States
ORF1ab_1653_D	ORF1ab	1653	SRR13527830	18424	A	G	0,999707	2020-12-03	United States
ORF1ab_2537_A	ORF1ab	2537	SRR13527830	21076	A	G	0,999445	2020-12-03	United States
ORF1ab_2613_C	ORF1ab	2613	SRR13527830	21304	C	T	0,999752	2020-12-03	United States
S_614_G	S	614	SRR13527830	23403	A	G	0,999855	2020-12-03	United States
ORF3a_57_H	ORF3a	57	SRR13527830	25563	G	T	0,999403	2020-12-03	United States
ORF3a_172_V	ORF3a	172	SRR13527830	25907	G	T	0,99812	2020-12-03	United States
ORF3a_223_I	ORF3a	223	SRR13527830	26060	C	T	0,995563	2020-12-03	United States
ORF8_24_L	ORF8	24	SRR13527830	27964	C	T	0,986912	2020-12-03	United States
N_13_T	N	13	SRR13527830	28310	C	A	0,999403	2020-12-03	United States
N_67_S	N	67	SRR13527830	28472	C	T	0,998173	2020-12-03	United States
N_199_L	N	199	SRR13527830	28869	C	T	0,997318	2020-12-03	United States
ORF1ab_87_D	ORF1ab	87	SRR13527832	526	G	T	1	2020-12-03	United States
ORF1ab_265_I	ORF1ab	265	SRR13527832	1059	C	T	0,999212	2020-12-03	United States
ORF1ab_3064_S	ORF1ab	3064	SRR13527832	9456	T	C	0,999572	2020-12-03	United States
ORF1ab_3261_I	ORF1ab	3261	SRR13527832	10046	G	A	0,999355	2020-12-03	United States
ORF1ab_3352_F	ORF1ab	3352	SRR13527832	10319	C	T	0,997953	2020-12-03	United States
ORF1ab_314_L	ORF1ab	314	SRR13527832	14408	C	T	0,997508	2020-12-03	United States
ORF1ab_1264_D	ORF1ab	1264	SRR13527832	17259	G	T	0,216524	2020-12-03	United States
ORF1ab_1653_D	ORF1ab	1653	SRR13527832	18424	A	G	0,999868	2020-12-03	United States
ORF1ab_1905_I	ORF1ab	1905	SRR13527832	19180	G	A	0,999833	2020-12-03	United States
ORF1ab_2613_C	ORF1ab	2613	SRR13527832	21304	C	T	0,999515	2020-12-03	United States
S_614_G	S	614	SRR13527832	23403	A	G	0,999175	2020-12-03	United States
ORF3a_57_H	ORF3a	57	SRR13527832	25563	G	T	1	2020-12-03	United States
ORF3a_155_Y	ORF3a	155	SRR13527832	25855	G	T	0,999537	2020-12-03	United States
ORF3a_172_V	ORF3a	172	SRR13527832	25907	G	T	0,998086	2020-12-03	United States
ORF8_24_L	ORF8	24	SRR13527832	27964	C	T	0,995649	2020-12-03	United States
ORF8_25_F	ORF8	25	SRR13527832	27967	G	T	0,999323	2020-12-03	United States
N_67_S	N	67	SRR13527832	28472	C	T	0,999046	2020-12-03	United States
N_199_L	N	199	SRR13527832	28869	C	T	0,997766	2020-12-03	United States
ORF1ab_28_I	ORF1ab	28	SRR13527833	347	G	A	0,996422	2020-12-03	United States
ORF1ab_265_I	ORF1ab	265	SRR13527833	1059	C	T	0,992522	2020-12-03	United States
ORF1ab_820_Q	ORF1ab	820	SRR13527833	2724	C	A	1	2020-12-03	United States
ORF1ab_1214_L	ORF1ab	1214	SRR13527833	3905	T	C	0,998378	2020-12-03	United States
ORF1ab_2606_I	ORF1ab	2606	SRR13527833	8083	G	A	0,998611	2020-12-03	United States
ORF1ab_3117_I	ORF1ab	3117	SRR13527833	9615	C	T	0,995516	2020-12-03	United States
ORF1ab_3352_F	ORF1ab	3352	SRR13527833	10319	C	T	0,996142	2020-12-03	United States
ORF1ab_3627_V	ORF1ab	3627	SRR13527833	11144	A	G	0,999787	2020-12-03	United States
ORF1ab_314_L	ORF1ab	314	SRR13527833	14408	C	T	0,998776	2020-12-03	United States
ORF1ab_629_F	ORF1ab	629	SRR13527833	15352	C	T	0,999542	2020-12-03	United States
ORF1ab_1567_L	ORF1ab	1567	SRR13527833	18167	C	T	0,301887	2020-12-03	United States
ORF1ab_1653_D	ORF1ab	1653	SRR13527833	18424	A	G	0,999539	2020-12-03	United States
ORF1ab_2613_C	ORF1ab	2613	SRR13527833	21304	C	T	1	2020-12-03	United States
S_614_G	S	614	SRR13527833	23403	A	G	0,999461	2020-12-03	United States
ORF3a_57_H	ORF3a	57	SRR13527833	25563	G	T	1	2020-12-03	United States
ORF3a_172_V	ORF3a	172	SRR13527833	25907	G	T	1	2020-12-03	United States
ORF8_24_L	ORF8	24	SRR13527833	27964	C	T	0,981018	2020-12-03	United States
N_67_S	N	67	SRR13527833	28472	C	T	0,99765	2020-12-03	United States
N_199_L	N	199	SRR13527833	28869	C	T	0,995645	2020-12-03	United States
ORF1ab_265_I	ORF1ab	265	SRR13527834	1059	C	T	0,999146	2020-12-03	United States
ORF1ab_640_A	ORF1ab	640	SRR13527834	2184	A	C	0,999325	2020-12-03	United States
ORF1ab_3459_M	ORF1ab	3459	SRR13527834	10641	C	T	0,996848	2020-12-03	United States
ORF1ab_4205_V	ORF1ab	4205	SRR13527834	12878	A	G	0,999652	2020-12-03	United States
ORF1ab_314_L	ORF1ab	314	SRR13527834	14408	C	T	0,998472	2020-12-03	United States
ORF1ab_813_H	ORF1ab	813	SRR13527834	15906	G	T	0,995583	2020-12-03	United States
ORF1ab_1183_Y	ORF1ab	1183	SRR13527834	17014	G	T	1	2020-12-03	United States
S_13_I	S	13	SRR13527834	21600	G	T	0,999702	2020-12-03	United States
S_152_C	S	152	SRR13527834	22018	G	T	0,99658	2020-12-03	United States
S_452_R	S	452	SRR13527834	22917	T	G	1	2020-12-03	United States
S_614_G	S	614	SRR13527834	23403	A	G	1	2020-12-03	United States
ORF3a_57_H	ORF3a	57	SRR13527834	25563	G	T	1	2020-12-03	United States
ORF7b_20_F	ORF7b	20	SRR13527834	27813	C	T	0,987236	2020-12-03	United States
N_205_I	N	205	SRR13527834	28887	C	T	0,995187	2020-12-03	United States
ORF1ab_265_I	ORF1ab	265	SRR13527835	1059	C	T	1	2020-12-03	United States
ORF1ab_1473_V	ORF1ab	1473	SRR13527835	4683	C	T	0,991927	2020-12-03	United States
ORF1ab_3595_G	ORF1ab	3595	SRR13527835	11049	T	G	0,991866	2020-12-03	United States
ORF1ab_3789_L	ORF1ab	3789	SRR13527835	11632	T	A	0,999543	2020-12-03	United States
ORF1ab_3790_F	ORF1ab	3790	SRR13527835	11634	G	T	1	2020-12-03	United States
ORF1ab_4205_V	ORF1ab	4205	SRR13527835	12878	A	G	1	2020-12-03	United States
ORF1ab_314_L	ORF1ab	314	SRR13527835	14408	C	T	0,996925	2020-12-03	United States
ORF1ab_1183_Y	ORF1ab	1183	SRR13527835	17014	G	T	1	2020-12-03	United States
S_13_I	S	13	SRR13527835	21600	G	T	0,999579	2020-12-03	United States
S_152_C	S	152	SRR13527835	22018	G	T	0,997884	2020-12-03	United States
S_452_R	S	452	SRR13527835	22917	T	G	1	2020-12-03	United States
S_614_G	S	614	SRR13527835	23403	A	G	0,998822	2020-12-03	United States
ORF3a_57_H	ORF3a	57	SRR13527835	25563	G	T	1	2020-12-03	United States
N_205_I	N	205	SRR13527835	28887	C	T	0,993897	2020-12-03	United States
ORF1ab_1847_R	ORF1ab	1847	SRR13527836	5804	T	C	1	2020-11-30	United States
ORF1ab_1862_S	ORF1ab	1862	SRR13527836	5849	C	T	0,998837	2020-11-30	United States
ORF1ab_2007_I	ORF1ab	2007	SRR13527836	6285	C	T	1	2020-11-30	United States
ORF1ab_314_L	ORF1ab	314	SRR13527836	14408	C	T	0,999194	2020-11-30	United States
S_475_S	S	475	SRR13527836	22985	G	T	1	2020-11-30	United States
S_614_G	S	614	SRR13527836	23403	A	G	0,99843	2020-11-30	United States
ORF8_32_L	ORF8	32	SRR13527836	27987	G	T	0,999463	2020-11-30	United States
N_194_L	N	194	SRR13527836	28854	C	T	0,999462	2020-11-30	United States
ORF1ab_265_I	ORF1ab	265	SRR13527837	1059	C	T	0,998316	2020-12-03	United States
ORF1ab_1542_I	ORF1ab	1542	SRR13527837	4890	C	T	1	2020-12-03	United States
ORF1ab_3603_NA	ORF1ab	3603	SRR13527837	11074	C	-T	0,0588449	2020-12-03	United States
ORF1ab_4205_V	ORF1ab	4205	SRR13527837	12878	A	G	1	2020-12-03	United States
ORF1ab_314_L	ORF1ab	314	SRR13527837	14408	C	T	1	2020-12-03	United States
ORF1ab_1183_Y	ORF1ab	1183	SRR13527837	17014	G	T	1	2020-12-03	United States
S_13_I	S	13	SRR13527837	21600	G	T	0,999611	2020-12-03	United States
S_26_S	S	26	SRR13527837	21638	C	T	0,997727	2020-12-03	United States
S_152_C	S	152	SRR13527837	22018	G	T	0,987755	2020-12-03	United States
S_614_G	S	614	SRR13527837	23403	A	G	0,999621	2020-12-03	United States
ORF3a_57_H	ORF3a	57	SRR13527837	25563	G	T	0,999618	2020-12-03	United States
N_205_I	N	205	SRR13527837	28887	C	T	0,991499	2020-12-03	United States
ORF1ab_150_C	ORF1ab	150	SRR13527838	713	G	T	0,996295	2020-12-03	United States
ORF1ab_2174_I	ORF1ab	2174	SRR13527838	6786	C	T	1	2020-12-03	United States
ORF1ab_2790_T	ORF1ab	2790	SRR13527838	8634	T	C	0,999541	2020-12-03	United States
ORF1ab_314_L	ORF1ab	314	SRR13527838	14408	C	T	0,998818	2020-12-03	United States
ORF1ab_1561_C	ORF1ab	1561	SRR13527838	18148	G	T	0,994978	2020-12-03	United States
S_614_G	S	614	SRR13527838	23403	A	G	0,999204	2020-12-03	United States
S_622_L	S	622	SRR13527838	23426	G	C	0,999263	2020-12-03	United States
N_24_I	N	24	SRR13527838	28344	C	T	0,999299	2020-12-03	United States
N_135_I	N	135	SRR13527838	28677	C	T	0,999335	2020-12-03	United States
N_194_L	N	194	SRR13527838	28854	C	T	0,999337	2020-12-03	United States
ORF1ab_150_C	ORF1ab	150	SRR13527839	713	G	T	0,996643	2020-12-03	United States
ORF1ab_2174_I	ORF1ab	2174	SRR13527839	6786	C	T	0,999008	2020-12-03	United States
ORF1ab_2790_T	ORF1ab	2790	SRR13527839	8634	T	C	0,993816	2020-12-03	United States
ORF1ab_314_L	ORF1ab	314	SRR13527839	14408	C	T	0,99865	2020-12-03	United States
ORF1ab_1561_C	ORF1ab	1561	SRR13527839	18148	G	T	0,995366	2020-12-03	United States
S_614_G	S	614	SRR13527839	23403	A	G	0,998212	2020-12-03	United States
S_622_L	S	622	SRR13527839	23426	G	C	0,9989	2020-12-03	United States
E_26_L	E	26	SRR13527839	26320	T	C	0,999812	2020-12-03	United States
N_24_I	N	24	SRR13527839	28344	C	T	0,999873	2020-12-03	United States
N_135_I	N	135	SRR13527839	28677	C	T	0,999113	2020-12-03	United States
N_194_L	N	194	SRR13527839	28854	C	T	1	2020-12-03	United States
ORF1ab_265_I	ORF1ab	265	SRR13527840	1059	C	T	0,998429	2020-12-03	United States
ORF1ab_2667_C	ORF1ab	2667	SRR13527840	8264	G	T	0,998671	2020-12-03	United States
ORF1ab_3352_F	ORF1ab	3352	SRR13527840	10319	C	T	0,999558	2020-12-03	United States
ORF1ab_131_Y	ORF1ab	131	SRR13527840	13858	G	T	0,0840766	2020-12-03	United States
ORF1ab_314_L	ORF1ab	314	SRR13527840	14408	C	T	0,998644	2020-12-03	United States
ORF1ab_1653_D	ORF1ab	1653	SRR13527840	18424	A	G	0,999899	2020-12-03	United States
ORF1ab_2613_C	ORF1ab	2613	SRR13527840	21304	C	T	0,99938	2020-12-03	United States
S_614_G	S	614	SRR13527840	23403	A	G	0,999563	2020-12-03	United States
ORF3a_57_H	ORF3a	57	SRR13527840	25563	G	T	0,999608	2020-12-03	United States
ORF3a_172_V	ORF3a	172	SRR13527840	25907	G	T	0,995322	2020-12-03	United States
ORF3a_223_I	ORF3a	223	SRR13527840	26060	C	T	0,997736	2020-12-03	United States
ORF8_24_L	ORF8	24	SRR13527840	27964	C	T	0,996339	2020-12-03	United States
N_67_S	N	67	SRR13527840	28472	C	T	0,999396	2020-12-03	United States
N_199_L	N	199	SRR13527840	28869	C	T	0,998785	2020-12-03	United States
ORF1ab_265_I	ORF1ab	265	SRR13527841	1059	C	T	0,999	2020-12-03	United States
ORF1ab_2667_C	ORF1ab	2667	SRR13527841	8264	G	T	0,998527	2020-12-03	United States
ORF1ab_3352_F	ORF1ab	3352	SRR13527841	10319	C	T	0,998741	2020-12-03	United States
ORF1ab_314_L	ORF1ab	314	SRR13527841	14408	C	T	0,999359	2020-12-03	United States
ORF1ab_1512_I	ORF1ab	1512	SRR13527841	18002	G	T	0,0979054	2020-12-03	United States
ORF1ab_1653_D	ORF1ab	1653	SRR13527841	18424	A	G	0,999715	2020-12-03	United States
ORF1ab_2613_C	ORF1ab	2613	SRR13527841	21304	C	T	0,998897	2020-12-03	United States
S_614_G	S	614	SRR13527841	23403	A	G	0,999445	2020-12-03	United States
ORF3a_57_H	ORF3a	57	SRR13527841	25563	G	T	1	2020-12-03	United States
ORF3a_172_V	ORF3a	172	SRR13527841	25907	G	T	0,993423	2020-12-03	United States
ORF3a_223_I	ORF3a	223	SRR13527841	26060	C	T	0,996863	2020-12-03	United States
ORF8_24_L	ORF8	24	SRR13527841	27964	C	T	0,994247	2020-12-03	United States
N_67_S	N	67	SRR13527841	28472	C	T	0,998767	2020-12-03	United States
N_199_L	N	199	SRR13527841	28869	C	T	0,997717	2020-12-03	United States
ORF1ab_265_I	ORF1ab	265	SRR13527842	1059	C	T	0,998714	2020-12-03	United States
ORF1ab_2667_C	ORF1ab	2667	SRR13527842	8264	G	T	0,99385	2020-12-03	United States
ORF1ab_3352_F	ORF1ab	3352	SRR13527842	10319	C	T	0,99864	2020-12-03	United States
ORF1ab_314_L	ORF1ab	314	SRR13527842	14408	C	T	0,998821	2020-12-03	United States
ORF1ab_1653_D	ORF1ab	1653	SRR13527842	18424	A	G	0,999485	2020-12-03	United States
ORF1ab_2613_C	ORF1ab	2613	SRR13527842	21304	C	T	0,999233	2020-12-03	United States
S_614_G	S	614	SRR13527842	23403	A	G	0,998436	2020-12-03	United States
ORF3a_57_H	ORF3a	57	SRR13527842	25563	G	T	0,999376	2020-12-03	United States
ORF3a_172_V	ORF3a	172	SRR13527842	25907	G	T	0,986747	2020-12-03	United States
ORF3a_223_I	ORF3a	223	SRR13527842	26060	C	T	0,996154	2020-12-03	United States
ORF8_24_L	ORF8	24	SRR13527842	27964	C	T	0,993717	2020-12-03	United States
N_67_S	N	67	SRR13527842	28472	C	T	0,999509	2020-12-03	United States
N_199_L	N	199	SRR13527842	28869	C	T	0,997379	2020-12-03	United States
ORF1ab_265_I	ORF1ab	265	SRR13527844	1059	C	T	0,998995	2020-12-02	United States
ORF1ab_2606_I	ORF1ab	2606	SRR13527844	8083	G	A	0,999575	2020-12-02	United States
ORF1ab_3352_F	ORF1ab	3352	SRR13527844	10319	C	T	0,998609	2020-12-02	United States
ORF1ab_314_L	ORF1ab	314	SRR13527844	14408	C	T	0,997924	2020-12-02	United States
ORF1ab_1653_D	ORF1ab	1653	SRR13527844	18424	A	G	1	2020-12-02	United States
ORF1ab_2589_V	ORF1ab	2589	SRR13527844	21233	C	T	0,999523	2020-12-02	United States
ORF1ab_2613_C	ORF1ab	2613	SRR13527844	21304	C	T	1	2020-12-02	United States
S_523_N	S	523	SRR13527844	23130	C	A	0,691568	2020-12-02	United States
S_614_G	S	614	SRR13527844	23403	A	G	0,999776	2020-12-02	United States
ORF3a_57_H	ORF3a	57	SRR13527844	25563	G	T	0,999734	2020-12-02	United States
ORF3a_71_Q	ORF3a	71	SRR13527844	25604	T	A	0,135403	2020-12-02	United States
ORF3a_172_V	ORF3a	172	SRR13527844	25907	G	T	0,993517	2020-12-02	United States
ORF8_24_L	ORF8	24	SRR13527844	27964	C	T	0,994674	2020-12-02	United States
N_67_S	N	67	SRR13527844	28472	C	T	0,998624	2020-12-02	United States
N_199_L	N	199	SRR13527844	28869	C	T	0,99848	2020-12-02	United States
N_362_I	N	362	SRR13527844	29358	C	T	0,992074	2020-12-02	United States
ORF1ab_287_K	ORF1ab	287	SRR13527845	1125	G	A	0,0564516	2020-12-01	United States
ORF1ab_288_I	ORF1ab	288	SRR13527845	1127	G	A	0,0564516	2020-12-01	United States
ORF1ab_305_S	ORF1ab	305	SRR13527845	1178	C	T	0,118729	2020-12-01	United States
ORF1ab_723_F	ORF1ab	723	SRR13527845	2433	C	T	0,0912698	2020-12-01	United States
ORF1ab_1111_NA	ORF1ab	1111	SRR13527845	3598	T	+A	0,0672783	2020-12-01	United States
ORF1ab_1115_F	ORF1ab	1115	SRR13527845	3608	C	T	0,0633484	2020-12-01	United States
ORF1ab_1125_C	ORF1ab	1125	SRR13527845	3638	G	T	0,0630631	2020-12-01	United States
ORF1ab_1184_NA	ORF1ab	1184	SRR13527845	3817	C	+A	0,0657895	2020-12-01	United States
ORF1ab_1211_F	ORF1ab	1211	SRR13527845	3896	G	T	0,179245	2020-12-01	United States
ORF1ab_1752_NA	ORF1ab	1752	SRR13527845	5521	T	+A	0,0858209	2020-12-01	United States
ORF1ab_1831_NA	ORF1ab	1831	SRR13527845	5757	A	-C	0,169946	2020-12-01	United States
ORF1ab_1845_NA	ORF1ab	1845	SRR13527845	5799	T	-G	0,0542056	2020-12-01	United States
ORF1ab_2129_V	ORF1ab	2129	SRR13527845	6651	C	T	0,079258	2020-12-01	United States
ORF1ab_2213_S	ORF1ab	2213	SRR13527845	6902	G	T	0,0652174	2020-12-01	United States
ORF1ab_2631_P	ORF1ab	2631	SRR13527845	8156	T	C	0,0582375	2020-12-01	United States
ORF1ab_3421_NA	ORF1ab	3421	SRR13527845	10527	C	+T	0,0528326	2020-12-01	United States
ORF1ab_3492_Y	ORF1ab	3492	SRR13527845	10739	G	T	0,0610583	2020-12-01	United States
ORF1ab_3580_Y	ORF1ab	3580	SRR13527845	11003	C	T	0,0759312	2020-12-01	United States
ORF1ab_314_L	ORF1ab	314	SRR13527845	14408	C	T	0,998917	2020-12-01	United States
ORF1ab_1003_G	ORF1ab	1003	SRR13527845	16474	A	G	0,0691964	2020-12-01	United States
ORF1ab_1173_I	ORF1ab	1173	SRR13527845	16985	C	T	1	2020-12-01	United States
ORF1ab_1584_NA	ORF1ab	1584	SRR13527845	18219	T	-A	0,0529248	2020-12-01	United States
ORF1ab_1881_I	ORF1ab	1881	SRR13527845	19109	G	T	0,050041	2020-12-01	United States
ORF1ab_2545_NA	ORF1ab	2545	SRR13527845	21101	G	+T	0,0989346	2020-12-01	United States
ORF1ab_2681_NA	ORF1ab	2681	SRR13527845	21508	G	-A	0,165094	2020-12-01	United States
S_134_NA	S	134	SRR13527845	21964	A	-T	0,0987124	2020-12-01	United States
S_176_F	S	176	SRR13527845	22088	C	T	0,108434	2020-12-01	United States
S_455_F	S	455	SRR13527845	22927	G	T	0,116071	2020-12-01	United States
S_557_R	S	557	SRR13527845	23232	A	G	0,0520666	2020-12-01	United States
S_614_G	S	614	SRR13527845	23403	A	G	1	2020-12-01	United States
S_625_Y	S	625	SRR13527845	23435	C	T	0,0905874	2020-12-01	United States
S_704_L	S	704	SRR13527845	23673	C	T	0,0504634	2020-12-01	United States
S_935_*	S	935	SRR13527845	24365	C	T	0,0867993	2020-12-01	United States
S_1129_NA	S	1129	SRR13527845	24949	A	-ATAGGAATT	0,111799	2020-12-01	United States
ORF7a_3_L	ORF7a	3	SRR13527845	27400	A	C	0,121554	2020-12-01	United States
ORF10_1_R	ORF10	1	SRR13527845	29559	T	G	0,0596491	2020-12-01	United States
ORF1ab_265_I	ORF1ab	265	SRR13527848	1059	C	T	0,998165	2020-12-02	United States
ORF1ab_2606_I	ORF1ab	2606	SRR13527848	8083	G	A	0,999098	2020-12-02	United States
ORF1ab_3352_F	ORF1ab	3352	SRR13527848	10319	C	T	0,998372	2020-12-02	United States
ORF1ab_257_V	ORF1ab	257	SRR13527848	14236	A	G	0,999739	2020-12-02	United States
ORF1ab_314_L	ORF1ab	314	SRR13527848	14408	C	T	0,999067	2020-12-02	United States
ORF1ab_1653_D	ORF1ab	1653	SRR13527848	18424	A	G	0,999628	2020-12-02	United States
ORF1ab_2613_C	ORF1ab	2613	SRR13527848	21304	C	T	0,998913	2020-12-02	United States
S_614_G	S	614	SRR13527848	23403	A	G	0,999726	2020-12-02	United States
ORF3a_57_H	ORF3a	57	SRR13527848	25563	G	T	0,999776	2020-12-02	United States
ORF3a_172_V	ORF3a	172	SRR13527848	25907	G	T	0,994059	2020-12-02	United States
ORF8_24_L	ORF8	24	SRR13527848	27964	C	T	0,992288	2020-12-02	United States
ORF8_39_T	ORF8	39	SRR13527848	28009	T	C	0,0533085	2020-12-02	United States
N_67_S	N	67	SRR13527848	28472	C	T	0,999399	2020-12-02	United States
N_199_L	N	199	SRR13527848	28869	C	T	0,998969	2020-12-02	United States
ORF1ab_150_C	ORF1ab	150	SRR13527849	713	G	T	0,994089	2020-11-27	United States
ORF1ab_473_V	ORF1ab	473	SRR13527849	1682	A	G	0,52063	2020-11-27	United States
ORF1ab_2174_I	ORF1ab	2174	SRR13527849	6786	C	T	0,999649	2020-11-27	United States
ORF1ab_2790_T	ORF1ab	2790	SRR13527849	8634	T	C	1	2020-11-27	United States
ORF1ab_314_L	ORF1ab	314	SRR13527849	14408	C	T	0,998961	2020-11-27	United States
ORF1ab_1561_C	ORF1ab	1561	SRR13527849	18148	G	T	0,995043	2020-11-27	United States
S_614_G	S	614	SRR13527849	23403	A	G	0,999807	2020-11-27	United States
N_24_I	N	24	SRR13527849	28344	C	T	0,999736	2020-11-27	United States
N_135_I	N	135	SRR13527849	28677	C	T	0,999052	2020-11-27	United States
N_194_L	N	194	SRR13527849	28854	C	T	1	2020-11-27	United States
ORF1ab_150_C	ORF1ab	150	SRR13527850	713	G	T	0,998417	2020-11-27	United States
ORF1ab_2174_I	ORF1ab	2174	SRR13527850	6786	C	T	0,998788	2020-11-27	United States
ORF1ab_2790_T	ORF1ab	2790	SRR13527850	8634	T	C	1	2020-11-27	United States
ORF1ab_132_I	ORF1ab	132	SRR13527850	13862	C	T	0,13027	2020-11-27	United States
ORF1ab_314_L	ORF1ab	314	SRR13527850	14408	C	T	0,999045	2020-11-27	United States
ORF1ab_1561_C	ORF1ab	1561	SRR13527850	18148	G	T	0,994349	2020-11-27	United States
S_614_G	S	614	SRR13527850	23403	A	G	0,998371	2020-11-27	United States
N_24_I	N	24	SRR13527850	28344	C	T	0,999769	2020-11-27	United States
N_135_I	N	135	SRR13527850	28677	C	T	0,999782	2020-11-27	United States
N_194_L	N	194	SRR13527850	28854	C	T	1	2020-11-27	United States
ORF1ab_150_C	ORF1ab	150	SRR13527851	713	G	T	0,99136	2020-11-27	United States
ORF1ab_2174_I	ORF1ab	2174	SRR13527851	6786	C	T	0,999321	2020-11-27	United States
ORF1ab_2790_T	ORF1ab	2790	SRR13527851	8634	T	C	0,999652	2020-11-27	United States
ORF1ab_314_L	ORF1ab	314	SRR13527851	14408	C	T	0,998304	2020-11-27	United States
ORF1ab_1561_C	ORF1ab	1561	SRR13527851	18148	G	T	0,996872	2020-11-27	United States
S_614_G	S	614	SRR13527851	23403	A	G	0,99883	2020-11-27	United States
N_24_I	N	24	SRR13527851	28344	C	T	0,999822	2020-11-27	United States
N_135_I	N	135	SRR13527851	28677	C	T	0,998937	2020-11-27	United States
N_194_L	N	194	SRR13527851	28854	C	T	0,999123	2020-11-27	United States
ORF1ab_150_C	ORF1ab	150	SRR13527852	713	G	T	0,997734	2020-11-27	United States
ORF1ab_2174_I	ORF1ab	2174	SRR13527852	6786	C	T	0,999429	2020-11-27	United States
ORF1ab_2790_T	ORF1ab	2790	SRR13527852	8634	T	C	1	2020-11-27	United States
ORF1ab_314_L	ORF1ab	314	SRR13527852	14408	C	T	0,99824	2020-11-27	United States
ORF1ab_1561_C	ORF1ab	1561	SRR13527852	18148	G	T	0,9962	2020-11-27	United States
S_614_G	S	614	SRR13527852	23403	A	G	0,999089	2020-11-27	United States
S_622_L	S	622	SRR13527852	23426	G	C	0,726267	2020-11-27	United States
N_24_I	N	24	SRR13527852	28344	C	T	0,999159	2020-11-27	United States
N_135_I	N	135	SRR13527852	28677	C	T	0,999791	2020-11-27	United States
N_194_L	N	194	SRR13527852	28854	C	T	0,998912	2020-11-27	United States
ORF1ab_110_Y	ORF1ab	110	SRR13527853	593	C	T	0,64795	2020-11-27	United States
ORF1ab_1305_R	ORF1ab	1305	SRR13527853	4179	A	G	0,999319	2020-11-27	United States
ORF1ab_314_L	ORF1ab	314	SRR13527853	14408	C	T	0,998936	2020-11-27	United States
ORF1ab_2432_I	ORF1ab	2432	SRR13527853	20762	C	T	0,999824	2020-11-27	United States
S_18_F	S	18	SRR13527853	21614	C	T	0,999795	2020-11-27	United States
S_408_I	S	408	SRR13527853	22785	G	T	0,999787	2020-11-27	United States
S_614_G	S	614	SRR13527853	23403	A	G	0,999674	2020-11-27	United States
ORF3a_155_Y	ORF3a	155	SRR13527853	25855	G	T	0,999578	2020-11-27	United States
ORF3a_223_I	ORF3a	223	SRR13527853	26060	C	T	0,996765	2020-11-27	United States
N_203_K	N	203	SRR13527853	28881	G	A	0,999617	2020-11-27	United States
N_204_R	N	204	SRR13527853	28883	G	C	0,998864	2020-11-27	United States
ORF1ab_1305_R	ORF1ab	1305	SRR13527854	4179	A	G	0,99901	2020-11-27	United States
ORF1ab_314_L	ORF1ab	314	SRR13527854	14408	C	T	0,998829	2020-11-27	United States
ORF1ab_2432_I	ORF1ab	2432	SRR13527854	20762	C	T	0,999528	2020-11-27	United States
S_18_F	S	18	SRR13527854	21614	C	T	0,998303	2020-11-27	United States
S_408_I	S	408	SRR13527854	22785	G	T	0,998577	2020-11-27	United States
S_614_G	S	614	SRR13527854	23403	A	G	0,999664	2020-11-27	United States
ORF3a_155_Y	ORF3a	155	SRR13527854	25855	G	T	0,998731	2020-11-27	United States
ORF3a_217_N	ORF3a	217	SRR13527854	26042	C	A	0,14875	2020-11-27	United States
ORF3a_223_I	ORF3a	223	SRR13527854	26060	C	T	0,995909	2020-11-27	United States
N_203_K	N	203	SRR13527854	28881	G	A	0,999007	2020-11-27	United States
N_204_R	N	204	SRR13527854	28883	G	C	1	2020-11-27	United States
ORF1ab_265_I	ORF1ab	265	SRR13527855	1059	C	T	0,998097	2020-11-27	United States
ORF1ab_2380_I	ORF1ab	2380	SRR13527855	7405	G	T	0,992512	2020-11-27	United States
ORF1ab_3352_F	ORF1ab	3352	SRR13527855	10319	C	T	0,998667	2020-11-27	United States
ORF1ab_3526_G	ORF1ab	3526	SRR13527855	10842	A	G	0,999564	2020-11-27	United States
ORF1ab_314_L	ORF1ab	314	SRR13527855	14408	C	T	0,9993	2020-11-27	United States
ORF1ab_1653_D	ORF1ab	1653	SRR13527855	18424	A	G	0,999686	2020-11-27	United States
ORF1ab_2613_C	ORF1ab	2613	SRR13527855	21304	C	T	0,999602	2020-11-27	United States
S_614_G	S	614	SRR13527855	23403	A	G	0,998601	2020-11-27	United States
ORF3a_57_H	ORF3a	57	SRR13527855	25563	G	T	0,999379	2020-11-27	United States
ORF3a_172_V	ORF3a	172	SRR13527855	25907	G	T	0,989105	2020-11-27	United States
ORF8_24_L	ORF8	24	SRR13527855	27964	C	T	0,995217	2020-11-27	United States
N_67_S	N	67	SRR13527855	28472	C	T	0,998811	2020-11-27	United States
N_199_L	N	199	SRR13527855	28869	C	T	0,998092	2020-11-27	United States
N_383_L	N	383	SRR13527855	29421	C	T	0,999251	2020-11-27	United States
ORF1ab_265_I	ORF1ab	265	SRR13527856	1059	C	T	0,999012	2020-11-27	United States
ORF1ab_4205_V	ORF1ab	4205	SRR13527856	12878	A	G	0,999839	2020-11-27	United States
ORF1ab_314_L	ORF1ab	314	SRR13527856	14408	C	T	0,999185	2020-11-27	United States
ORF1ab_1183_Y	ORF1ab	1183	SRR13527856	17014	G	T	0,999575	2020-11-27	United States
ORF1ab_2086_I	ORF1ab	2086	SRR13527856	19723	G	A	0,999506	2020-11-27	United States
S_13_I	S	13	SRR13527856	21600	G	T	0,999263	2020-11-27	United States
S_152_C	S	152	SRR13527856	22018	G	T	1	2020-11-27	United States
S_452_R	S	452	SRR13527856	22917	T	G	0,998276	2020-11-27	United States
S_614_G	S	614	SRR13527856	23403	A	G	0,999506	2020-11-27	United States
ORF3a_57_H	ORF3a	57	SRR13527856	25563	G	T	0,999679	2020-11-27	United States
N_205_I	N	205	SRR13527856	28887	C	T	0,993766	2020-11-27	United States
ORF1ab_1305_R	ORF1ab	1305	SRR13527857	4179	A	G	0,997642	2020-11-26	United States
ORF1ab_3603_NA	ORF1ab	3603	SRR13527857	11074	C	+T	0,0791367	2020-11-26	United States
ORF1ab_3606_NA	ORF1ab	3606	SRR13527857	11082	T	-G	0,0666667	2020-11-26	United States
ORF1ab_3606_F	ORF1ab	3606	SRR13527857	11083	G	T	0,780987	2020-11-26	United States
ORF1ab_314_L	ORF1ab	314	SRR13527857	14408	C	T	1	2020-11-26	United States
ORF1ab_2432_I	ORF1ab	2432	SRR13527857	20762	C	T	1	2020-11-26	United States
S_18_F	S	18	SRR13527857	21614	C	T	1	2020-11-26	United States
S_408_I	S	408	SRR13527857	22785	G	T	1	2020-11-26	United States
S_614_G	S	614	SRR13527857	23403	A	G	1	2020-11-26	United States
ORF3a_155_Y	ORF3a	155	SRR13527857	25855	G	T	0,999413	2020-11-26	United States
ORF3a_223_I	ORF3a	223	SRR13527857	26060	C	T	1	2020-11-26	United States
N_203_K	N	203	SRR13527857	28881	G	A	1	2020-11-26	United States
N_204_R	N	204	SRR13527857	28883	G	C	1	2020-11-26	United States
ORF1ab_27_F	ORF1ab	27	SRR13527858	344	C	T	0,999461	2020-11-27	United States
ORF1ab_1440_G	ORF1ab	1440	SRR13527858	4584	A	G	0,999843	2020-11-27	United States
ORF1ab_2283_I	ORF1ab	2283	SRR13527858	7113	C	T	0,999309	2020-11-27	United States
ORF1ab_314_L	ORF1ab	314	SRR13527858	14408	C	T	0,998528	2020-11-27	United States
ORF1ab_1805_V	ORF1ab	1805	SRR13527858	18881	C	T	0,997159	2020-11-27	United States
S_614_G	S	614	SRR13527858	23403	A	G	0,998792	2020-11-27	United States
S_1122_L	S	1122	SRR13527858	24926	G	T	0,999219	2020-11-27	United States
S_1235_F	S	1235	SRR13527858	25266	G	T	0,998732	2020-11-27	United States
ORF3a_23_S	ORF3a	23	SRR13527858	25459	G	T	0,99938	2020-11-27	United States
ORF3a_122_I	ORF3a	122	SRR13527858	25757	G	T	0,998743	2020-11-27	United States
ORF3a_227_R	ORF3a	227	SRR13527858	26072	A	G	1	2020-11-27	United States
M_85_S	M	85	SRR13527858	26775	G	T	0,113535	2020-11-27	United States
N_194_L	N	194	SRR13527858	28854	C	T	0,999557	2020-11-27	United States
ORF1ab_265_I	ORF1ab	265	SRR13527859	1059	C	T	0,998366	2020-11-30	United States
ORF1ab_3158_T	ORF1ab	3158	SRR13527859	9738	G	C	0,99966	2020-11-30	United States
ORF1ab_314_L	ORF1ab	314	SRR13527859	14408	C	T	0,997899	2020-11-30	United States
ORF1ab_976_L	ORF1ab	976	SRR13527859	16394	C	T	0,999574	2020-11-30	United States
ORF1ab_1183_Y	ORF1ab	1183	SRR13527859	17014	G	T	0,999822	2020-11-30	United States
S_13_I	S	13	SRR13527859	21600	G	T	0,999698	2020-11-30	United States
S_152_C	S	152	SRR13527859	22018	G	T	0,998204	2020-11-30	United States
S_452_R	S	452	SRR13527859	22917	T	G	1	2020-11-30	United States
S_614_G	S	614	SRR13527859	23403	A	G	0,999691	2020-11-30	United States
ORF3a_57_H	ORF3a	57	SRR13527859	25563	G	T	0,999693	2020-11-30	United States
N_205_I	N	205	SRR13527859	28887	C	T	0,995638	2020-11-30	United States
ORF1ab_27_F	ORF1ab	27	SRR13527860	344	C	T	0,999293	2020-11-27	United States
ORF1ab_1440_G	ORF1ab	1440	SRR13527860	4584	A	G	0,999285	2020-11-27	United States
ORF1ab_2283_I	ORF1ab	2283	SRR13527860	7113	C	T	1	2020-11-27	United States
ORF1ab_314_L	ORF1ab	314	SRR13527860	14408	C	T	0,997242	2020-11-27	United States
ORF1ab_1805_V	ORF1ab	1805	SRR13527860	18881	C	T	0,9937	2020-11-27	United States
S_614_G	S	614	SRR13527860	23403	A	G	0,999361	2020-11-27	United States
S_1122_L	S	1122	SRR13527860	24926	G	T	0,99982	2020-11-27	United States
S_1235_F	S	1235	SRR13527860	25266	G	T	0,998794	2020-11-27	United States
ORF3a_23_S	ORF3a	23	SRR13527860	25459	G	T	0,999558	2020-11-27	United States
ORF3a_122_I	ORF3a	122	SRR13527860	25757	G	T	0,998986	2020-11-27	United States
ORF3a_227_R	ORF3a	227	SRR13527860	26072	A	G	0,999519	2020-11-27	United States
N_194_L	N	194	SRR13527860	28854	C	T	1	2020-11-27	United States
ORF1ab_265_I	ORF1ab	265	SRR13527861	1059	C	T	0,999191	2020-11-25	United States
ORF1ab_2144_NA	ORF1ab	2144	SRR13527861	6696	C	+T	0,0526114	2020-11-25	United States
ORF1ab_3352_F	ORF1ab	3352	SRR13527861	10319	C	T	0,995782	2020-11-25	United States
ORF1ab_314_L	ORF1ab	314	SRR13527861	14408	C	T	0,996207	2020-11-25	United States
ORF1ab_1653_D	ORF1ab	1653	SRR13527861	18424	A	G	0,999845	2020-11-25	United States
ORF1ab_2613_C	ORF1ab	2613	SRR13527861	21304	C	T	0,998472	2020-11-25	United States
S_614_G	S	614	SRR13527861	23403	A	G	0,988279	2020-11-25	United States
ORF3a_57_H	ORF3a	57	SRR13527861	25563	G	T	0,999753	2020-11-25	United States
ORF3a_172_V	ORF3a	172	SRR13527861	25907	G	T	1	2020-11-25	United States
ORF8_24_L	ORF8	24	SRR13527861	27964	C	T	0,988018	2020-11-25	United States
N_67_S	N	67	SRR13527861	28472	C	T	0,992497	2020-11-25	United States
N_199_L	N	199	SRR13527861	28869	C	T	0,998471	2020-11-25	United States
N_383_L	N	383	SRR13527861	29421	C	T	0,998875	2020-11-25	United States
ORF1ab_3660_L	ORF1ab	3660	SRR13527862	11243	G	T	0,999448	2020-11-25	United States
ORF1ab_3718_F	ORF1ab	3718	SRR13527862	11417	G	T	0,996713	2020-11-25	United States
ORF1ab_4189_H	ORF1ab	4189	SRR13527862	12832	G	T	0,999072	2020-11-25	United States
ORF1ab_314_L	ORF1ab	314	SRR13527862	14408	C	T	0,99782	2020-11-25	United States
ORF1ab_601_G	ORF1ab	601	SRR13527862	15269	A	G	0,997342	2020-11-25	United States
ORF1ab_970_L	ORF1ab	970	SRR13527862	16376	C	T	0,995799	2020-11-25	United States
S_373_L	S	373	SRR13527862	22680	C	T	0,999361	2020-11-25	United States
S_614_G	S	614	SRR13527862	23403	A	G	0,999512	2020-11-25	United States
ORF3a_57_H	ORF3a	57	SRR13527862	25563	G	T	0,99966	2020-11-25	United States
ORF3a_183_N	ORF3a	183	SRR13527862	25939	G	A	0,999124	2020-11-25	United States
ORF8_8_R	ORF8	8	SRR13527862	27915	G	A	0,999773	2020-11-25	United States
ORF8_8_V	ORF8	8	SRR13527862	27916	G	T	0,999319	2020-11-25	United States
ORF8_120_NA	ORF8	120	SRR13527862	28253	C	-A	0,957369	2020-11-25	United States
N_202_C	N	202	SRR13527862	28877	A	T	0,999404	2020-11-25	United States
N_377_Y	N	377	SRR13527862	29402	G	T	0,999791	2020-11-25	United States
ORF1ab_1133_NA	ORF1ab	1133	SRR13527863	3662	A	-G	0,0508906	2020-11-25	United States
ORF1ab_1305_R	ORF1ab	1305	SRR13527863	4179	A	G	1	2020-11-25	United States
ORF1ab_1347_*	ORF1ab	1347	SRR13527863	4304	A	T	0,0618812	2020-11-25	United States
ORF1ab_3492_NA	ORF1ab	3492	SRR13527863	10741	C	+T	0,0586854	2020-11-25	United States
ORF1ab_3531_NA	ORF1ab	3531	SRR13527863	10857	T	+A	0,0531792	2020-11-25	United States
ORF1ab_3610_NA	ORF1ab	3610	SRR13527863	11095	C	+T	0,0527506	2020-11-25	United States
ORF1ab_3909_NA	ORF1ab	3909	SRR13527863	11990	G	+A	0,0736229	2020-11-25	United States
ORF1ab_4092_S	ORF1ab	4092	SRR13527863	12539	G	T	0,0523691	2020-11-25	United States
ORF1ab_314_L	ORF1ab	314	SRR13527863	14408	C	T	0,996908	2020-11-25	United States
ORF1ab_695_NA	ORF1ab	695	SRR13527863	15552	T	+A	0,0705128	2020-11-25	United States
ORF1ab_2153_F	ORF1ab	2153	SRR13527863	19925	G	T	0,0559441	2020-11-25	United States
ORF1ab_2432_I	ORF1ab	2432	SRR13527863	20762	C	T	1	2020-11-25	United States
S_18_F	S	18	SRR13527863	21614	C	T	1	2020-11-25	United States
S_408_I	S	408	SRR13527863	22785	G	T	1	2020-11-25	United States
S_556_NA	S	556	SRR13527863	23230	C	+A	0,0504834	2020-11-25	United States
S_614_G	S	614	SRR13527863	23403	A	G	0,999473	2020-11-25	United States
S_895_R	S	895	SRR13527863	24246	A	G	0,0525362	2020-11-25	United States
S_925_Y	S	925	SRR13527863	24335	A	T	0,0572207	2020-11-25	United States
ORF3a_223_I	ORF3a	223	SRR13527863	26060	C	T	1	2020-11-25	United States
ORF1ab_156_NA	ORF1ab	156	SRR13527864	732	A	+T	0,0510304	2020-11-25	United States
ORF1ab_484_A	ORF1ab	484	SRR13527864	1715	A	G	1	2020-11-25	United States
ORF1ab_922_F	ORF1ab	922	SRR13527864	3030	G	T	1	2020-11-25	United States
ORF1ab_2259_I	ORF1ab	2259	SRR13527864	7042	G	T	0,999127	2020-11-25	United States
ORF1ab_3345_I	ORF1ab	3345	SRR13527864	10300	G	T	0,999436	2020-11-25	United States
ORF1ab_3353_R	ORF1ab	3353	SRR13527864	10323	A	G	1	2020-11-25	United States
ORF1ab_3615_V	ORF1ab	3615	SRR13527864	11109	C	T	1	2020-11-25	United States
ORF1ab_4127_V	ORF1ab	4127	SRR13527864	12644	A	G	1	2020-11-25	United States
ORF1ab_314_L	ORF1ab	314	SRR13527864	14408	C	T	0,989418	2020-11-25	United States
ORF1ab_1873_N	ORF1ab	1873	SRR13527864	19086	G	T	0,999357	2020-11-25	United States
S_614_G	S	614	SRR13527864	23403	A	G	1	2020-11-25	United States
S_879_V	S	879	SRR13527864	24198	C	T	1	2020-11-25	United States
S_991_L	S	991	SRR13527864	24533	G	T	0,999636	2020-11-25	United States
M_34_F	M	34	SRR13527864	26622	C	T	0,999437	2020-11-25	United States
N_194_L	N	194	SRR13527864	28854	C	T	1	2020-11-25	United States
ORF1ab_1093_I	ORF1ab	1093	SRR13527865	3543	C	T	0,999834	2020-11-25	United States
ORF1ab_1525_V	ORF1ab	1525	SRR13527865	4838	A	G	0,999832	2020-11-25	United States
ORF1ab_2254_I	ORF1ab	2254	SRR13527865	7027	G	T	0,999654	2020-11-25	United States
ORF1ab_2621_V	ORF1ab	2621	SRR13527865	8127	C	T	0,999414	2020-11-25	United States
ORF1ab_314_L	ORF1ab	314	SRR13527865	14408	C	T	0,997339	2020-11-25	United States
S_614_G	S	614	SRR13527865	23403	A	G	0,998346	2020-11-25	United States
S_732_A	S	732	SRR13527865	23756	A	G	0,999581	2020-11-25	United States
S_856_S	S	856	SRR13527865	24129	A	G	0,999573	2020-11-25	United States
ORF3a_74_F	ORF3a	74	SRR13527865	25613	C	T	0,0850444	2020-11-25	United States
ORF3a_151_I	ORF3a	151	SRR13527865	25844	C	T	0,999644	2020-11-25	United States
N_203_K	N	203	SRR13527865	28881	G	A	0,999714	2020-11-25	United States
N_204_R	N	204	SRR13527865	28883	G	C	0,999432	2020-11-25	United States
ORF1ab_400_C	ORF1ab	400	SRR13527866	1463	G	T	0,241573	2020-11-25	United States
ORF1ab_484_A	ORF1ab	484	SRR13527866	1715	A	G	0,998735	2020-11-25	United States
ORF1ab_1769_I	ORF1ab	1769	SRR13527866	5572	G	T	0,994771	2020-11-25	United States
ORF1ab_2259_I	ORF1ab	2259	SRR13527866	7042	G	T	0,99871	2020-11-25	United States
ORF1ab_3345_I	ORF1ab	3345	SRR13527866	10300	G	T	0,999373	2020-11-25	United States
ORF1ab_3353_R	ORF1ab	3353	SRR13527866	10323	A	G	0,999355	2020-11-25	United States
ORF1ab_3615_V	ORF1ab	3615	SRR13527866	11109	C	T	0,999482	2020-11-25	United States
ORF1ab_4127_V	ORF1ab	4127	SRR13527866	12644	A	G	0,997963	2020-11-25	United States
ORF1ab_314_L	ORF1ab	314	SRR13527866	14408	C	T	0,998314	2020-11-25	United States
ORF1ab_1873_N	ORF1ab	1873	SRR13527866	19086	G	T	0,998997	2020-11-25	United States
S_477_N	S	477	SRR13527866	22992	G	A	0,997914	2020-11-25	United States
S_614_G	S	614	SRR13527866	23403	A	G	0,999789	2020-11-25	United States
M_34_F	M	34	SRR13527866	26622	C	T	0,9987	2020-11-25	United States
N_194_L	N	194	SRR13527866	28854	C	T	0,998675	2020-11-25	United States
ORF1ab_265_I	ORF1ab	265	SRR13527867	1059	C	T	0,998204	2020-11-25	United States
ORF1ab_2518_F	ORF1ab	2518	SRR13527867	7817	C	T	0,999322	2020-11-25	United States
ORF1ab_4205_V	ORF1ab	4205	SRR13527867	12878	A	G	1	2020-11-25	United States
ORF1ab_60_H	ORF1ab	60	SRR13527867	13645	T	C	0,999271	2020-11-25	United States
ORF1ab_314_L	ORF1ab	314	SRR13527867	14408	C	T	0,998867	2020-11-25	United States
ORF1ab_1183_Y	ORF1ab	1183	SRR13527867	17014	G	T	0,999728	2020-11-25	United States
S_13_I	S	13	SRR13527867	21600	G	T	1	2020-11-25	United States
S_26_S	S	26	SRR13527867	21638	C	T	1	2020-11-25	United States
S_152_C	S	152	SRR13527867	22018	G	T	0,999058	2020-11-25	United States
S_452_R	S	452	SRR13527867	22917	T	G	1	2020-11-25	United States
S_614_G	S	614	SRR13527867	23403	A	G	0,999437	2020-11-25	United States
ORF3a_57_H	ORF3a	57	SRR13527867	25563	G	T	1	2020-11-25	United States
N_205_I	N	205	SRR13527867	28887	C	T	0,993274	2020-11-25	United States
N_413_I	N	413	SRR13527867	29511	G	T	0,99834	2020-11-25	United States
ORF1ab_87_D	ORF1ab	87	SRR13527868	526	G	T	0,998742	2020-11-25	United States
ORF1ab_265_I	ORF1ab	265	SRR13527868	1059	C	T	0,998508	2020-11-25	United States
ORF1ab_3064_S	ORF1ab	3064	SRR13527868	9456	T	C	0,999864	2020-11-25	United States
ORF1ab_3261_I	ORF1ab	3261	SRR13527868	10046	G	A	1	2020-11-25	United States
ORF1ab_3352_F	ORF1ab	3352	SRR13527868	10319	C	T	0,99912	2020-11-25	United States
ORF1ab_3580_Y	ORF1ab	3580	SRR13527868	11003	C	T	0,20334	2020-11-25	United States
ORF1ab_35_V	ORF1ab	35	SRR13527868	13571	G	T	0,0555081	2020-11-25	United States
ORF1ab_314_L	ORF1ab	314	SRR13527868	14408	C	T	0,997333	2020-11-25	United States
ORF1ab_1653_D	ORF1ab	1653	SRR13527868	18424	A	G	0,999876	2020-11-25	United States
ORF1ab_1905_I	ORF1ab	1905	SRR13527868	19180	G	A	0,999868	2020-11-25	United States
ORF1ab_2613_C	ORF1ab	2613	SRR13527868	21304	C	T	0,998972	2020-11-25	United States
S_614_G	S	614	SRR13527868	23403	A	G	0,99971	2020-11-25	United States
ORF3a_57_H	ORF3a	57	SRR13527868	25563	G	T	0,999103	2020-11-25	United States
ORF3a_155_Y	ORF3a	155	SRR13527868	25855	G	T	0,998253	2020-11-25	United States
ORF3a_172_V	ORF3a	172	SRR13527868	25907	G	T	0,998462	2020-11-25	United States
ORF8_24_L	ORF8	24	SRR13527868	27964	C	T	0,996914	2020-11-25	United States
ORF8_25_F	ORF8	25	SRR13527868	27967	G	T	1	2020-11-25	United States
N_67_S	N	67	SRR13527868	28472	C	T	0,999316	2020-11-25	United States
N_199_L	N	199	SRR13527868	28869	C	T	0,997548	2020-11-25	United States
ORF1ab_265_I	ORF1ab	265	SRR13527869	1059	C	T	0,998826	2020-11-25	United States
ORF1ab_2518_F	ORF1ab	2518	SRR13527869	7817	C	T	0,999678	2020-11-25	United States
ORF1ab_4205_V	ORF1ab	4205	SRR13527869	12878	A	G	0,999847	2020-11-25	United States
ORF1ab_314_L	ORF1ab	314	SRR13527869	14408	C	T	0,999356	2020-11-25	United States
ORF1ab_1183_Y	ORF1ab	1183	SRR13527869	17014	G	T	1	2020-11-25	United States
S_13_I	S	13	SRR13527869	21600	G	T	0,99949	2020-11-25	United States
S_26_S	S	26	SRR13527869	21638	C	T	0,999319	2020-11-25	United States
S_152_C	S	152	SRR13527869	22018	G	T	0,999344	2020-11-25	United States
S_452_R	S	452	SRR13527869	22917	T	G	0,99868	2020-11-25	United States
S_614_G	S	614	SRR13527869	23403	A	G	0,999157	2020-11-25	United States
ORF3a_57_H	ORF3a	57	SRR13527869	25563	G	T	0,999754	2020-11-25	United States
N_205_I	N	205	SRR13527869	28887	C	T	0,995556	2020-11-25	United States
N_413_I	N	413	SRR13527869	29511	G	T	0,999201	2020-11-25	United States
ORF1ab_265_I	ORF1ab	265	SRR13527870	1059	C	T	0,997449	2020-11-30	United States
ORF1ab_3352_F	ORF1ab	3352	SRR13527870	10319	C	T	0,997052	2020-11-30	United States
ORF1ab_314_L	ORF1ab	314	SRR13527870	14408	C	T	0,998097	2020-11-30	United States
ORF1ab_1391_L	ORF1ab	1391	SRR13527870	17639	C	T	0,999583	2020-11-30	United States
ORF1ab_1653_D	ORF1ab	1653	SRR13527870	18424	A	G	1	2020-11-30	United States
ORF1ab_2172_NA	ORF1ab	2172	SRR13527870	19983	C	+T	0,0528028	2020-11-30	United States
ORF1ab_2613_C	ORF1ab	2613	SRR13527870	21304	C	T	0,999021	2020-11-30	United States
S_614_G	S	614	SRR13527870	23403	A	G	0,999623	2020-11-30	United States
ORF3a_57_H	ORF3a	57	SRR13527870	25563	G	T	0,999383	2020-11-30	United States
ORF3a_172_V	ORF3a	172	SRR13527870	25907	G	T	0,995865	2020-11-30	United States
N_67_S	N	67	SRR13527870	28472	C	T	0,998907	2020-11-30	United States
N_199_L	N	199	SRR13527870	28869	C	T	0,997101	2020-11-30	United States
ORF1ab_63_R	ORF1ab	63	SRR13527871	453	A	G	0,999757	2020-11-25	United States
ORF1ab_265_I	ORF1ab	265	SRR13527871	1059	C	T	0,998641	2020-11-25	United States
ORF1ab_1655_N	ORF1ab	1655	SRR13527871	5230	G	T	1	2020-11-25	United States
ORF1ab_3352_F	ORF1ab	3352	SRR13527871	10319	C	T	0,999205	2020-11-25	United States
ORF1ab_314_L	ORF1ab	314	SRR13527871	14408	C	T	0,998951	2020-11-25	United States
ORF1ab_1427_S	ORF1ab	1427	SRR13527871	17746	C	T	0,998912	2020-11-25	United States
ORF1ab_1653_D	ORF1ab	1653	SRR13527871	18424	A	G	0,999603	2020-11-25	United States
ORF1ab_2613_C	ORF1ab	2613	SRR13527871	21304	C	T	0,999638	2020-11-25	United States
S_614_G	S	614	SRR13527871	23403	A	G	0,998847	2020-11-25	United States
S_674_F	S	674	SRR13527871	23583	A	T	0,999823	2020-11-25	United States
ORF3a_57_H	ORF3a	57	SRR13527871	25563	G	T	0,999773	2020-11-25	United States
ORF3a_172_V	ORF3a	172	SRR13527871	25907	G	T	0,988688	2020-11-25	United States
ORF8_24_L	ORF8	24	SRR13527871	27964	C	T	0,995166	2020-11-25	United States
N_8_I	N	8	SRR13527871	28296	A	T	0,997938	2020-11-25	United States
N_67_S	N	67	SRR13527871	28472	C	T	0,998795	2020-11-25	United States
N_199_L	N	199	SRR13527871	28869	C	T	0,998217	2020-11-25	United States
ORF1ab_63_R	ORF1ab	63	SRR13527872	453	A	G	0,999596	2020-11-25	United States
ORF1ab_265_I	ORF1ab	265	SRR13527872	1059	C	T	0,998501	2020-11-25	United States
ORF1ab_1655_N	ORF1ab	1655	SRR13527872	5230	G	T	0,999853	2020-11-25	United States
ORF1ab_3352_F	ORF1ab	3352	SRR13527872	10319	C	T	0,99813	2020-11-25	United States
ORF1ab_314_L	ORF1ab	314	SRR13527872	14408	C	T	0,998645	2020-11-25	United States
ORF1ab_1427_S	ORF1ab	1427	SRR13527872	17746	C	T	1	2020-11-25	United States
ORF1ab_1653_D	ORF1ab	1653	SRR13527872	18424	A	G	0,999222	2020-11-25	United States
ORF1ab_2613_C	ORF1ab	2613	SRR13527872	21304	C	T	1	2020-11-25	United States
S_614_G	S	614	SRR13527872	23403	A	G	0,998681	2020-11-25	United States
S_674_F	S	674	SRR13527872	23583	A	T	0,999388	2020-11-25	United States
ORF3a_57_H	ORF3a	57	SRR13527872	25563	G	T	1	2020-11-25	United States
ORF3a_95_F	ORF3a	95	SRR13527872	25677	G	T	0,759856	2020-11-25	United States
ORF3a_172_V	ORF3a	172	SRR13527872	25907	G	T	0,992939	2020-11-25	United States
ORF8_24_L	ORF8	24	SRR13527872	27964	C	T	0,994841	2020-11-25	United States
N_8_I	N	8	SRR13527872	28296	A	T	0,997627	2020-11-25	United States
N_67_S	N	67	SRR13527872	28472	C	T	0,999668	2020-11-25	United States
N_199_L	N	199	SRR13527872	28869	C	T	0,998607	2020-11-25	United States
ORF1ab_265_I	ORF1ab	265	SRR13527873	1059	C	T	0,997937	2020-11-25	United States
ORF1ab_2518_F	ORF1ab	2518	SRR13527873	7817	C	T	0,999761	2020-11-25	United States
ORF1ab_3930_F	ORF1ab	3930	SRR13527873	12053	C	T	0,320466	2020-11-25	United States
ORF1ab_4205_V	ORF1ab	4205	SRR13527873	12878	A	G	0,999468	2020-11-25	United States
ORF1ab_314_L	ORF1ab	314	SRR13527873	14408	C	T	0,999141	2020-11-25	United States
ORF1ab_1183_Y	ORF1ab	1183	SRR13527873	17014	G	T	1	2020-11-25	United States
S_13_I	S	13	SRR13527873	21600	G	T	0,999435	2020-11-25	United States
S_26_S	S	26	SRR13527873	21638	C	T	0,998927	2020-11-25	United States
S_152_C	S	152	SRR13527873	22018	G	T	0,998871	2020-11-25	United States
S_452_R	S	452	SRR13527873	22917	T	G	1	2020-11-25	United States
S_614_G	S	614	SRR13527873	23403	A	G	0,999319	2020-11-25	United States
ORF3a_57_H	ORF3a	57	SRR13527873	25563	G	T	0,999744	2020-11-25	United States
N_205_I	N	205	SRR13527873	28887	C	T	0,997549	2020-11-25	United States
N_413_I	N	413	SRR13527873	29511	G	T	0,999595	2020-11-25	United States
ORF1ab_284_I	ORF1ab	284	SRR13527874	14318	C	T	0,999738	2020-11-25	United States
ORF1ab_314_L	ORF1ab	314	SRR13527874	14408	C	T	0,998917	2020-11-25	United States
ORF1ab_2273_F	ORF1ab	2273	SRR13527874	20284	A	T	0,999537	2020-11-25	United States
ORF1ab_2273_T	ORF1ab	2273	SRR13527874	20285	T	C	0,999537	2020-11-25	United States
S_180_V	S	180	SRR13527874	22101	A	T	0,999288	2020-11-25	United States
S_181_A	S	181	SRR13527874	22104	G	C	0,999466	2020-11-25	United States
S_614_G	S	614	SRR13527874	23403	A	G	0,99919	2020-11-25	United States
N_203_K	N	203	SRR13527874	28881	G	A	1	2020-11-25	United States
N_204_R	N	204	SRR13527874	28883	G	C	0,999621	2020-11-25	United States
N_366_I	N	366	SRR13527874	29370	C	T	0,989882	2020-11-25	United States
ORF1ab_265_I	ORF1ab	265	SRR13527876	1059	C	T	0,998221	2020-11-30	United States
ORF1ab_1283_V	ORF1ab	1283	SRR13527876	4113	C	T	0,265638	2020-11-30	United States
ORF1ab_4205_V	ORF1ab	4205	SRR13527876	12878	A	G	0,999641	2020-11-30	United States
ORF1ab_314_L	ORF1ab	314	SRR13527876	14408	C	T	0,996822	2020-11-30	United States
ORF1ab_1183_Y	ORF1ab	1183	SRR13527876	17014	G	T	1	2020-11-30	United States
S_13_I	S	13	SRR13527876	21600	G	T	0,999381	2020-11-30	United States
S_22_I	S	22	SRR13527876	21627	C	T	0,658677	2020-11-30	United States
S_152_C	S	152	SRR13527876	22018	G	T	0,992463	2020-11-30	United States
S_452_R	S	452	SRR13527876	22917	T	G	1	2020-11-30	United States
S_614_G	S	614	SRR13527876	23403	A	G	0,999465	2020-11-30	United States
ORF3a_57_H	ORF3a	57	SRR13527876	25563	G	T	0,999736	2020-11-30	United States
ORF8_100_L	ORF8	100	SRR13527876	28191	G	T	0,999654	2020-11-30	United States
N_205_I	N	205	SRR13527876	28887	C	T	0,995907	2020-11-30	United States
N_234_I	N	234	SRR13527876	28975	G	T	0,999572	2020-11-30	United States
ORF1ab_1502_V	ORF1ab	1502	SRR13527877	4769	A	G	0,147514	2020-11-29	United States
ORF1ab_284_I	ORF1ab	284	SRR13527877	14318	C	T	1	2020-11-29	United States
ORF1ab_314_L	ORF1ab	314	SRR13527877	14408	C	T	0,998534	2020-11-29	United States
ORF1ab_2172_NA	ORF1ab	2172	SRR13527877	19983	C	+T	0,0560292	2020-11-29	United States
ORF1ab_2273_F	ORF1ab	2273	SRR13527877	20284	A	T	1	2020-11-29	United States
ORF1ab_2273_T	ORF1ab	2273	SRR13527877	20285	T	C	1	2020-11-29	United States
S_180_V	S	180	SRR13527877	22101	A	T	1	2020-11-29	United States
S_181_A	S	181	SRR13527877	22104	G	C	0,998849	2020-11-29	United States
S_614_G	S	614	SRR13527877	23403	A	G	0,994947	2020-11-29	United States
N_203_K	N	203	SRR13527877	28881	G	A	1	2020-11-29	United States
N_204_R	N	204	SRR13527877	28883	G	C	1	2020-11-29	United States
N_366_I	N	366	SRR13527877	29370	C	T	0,9875	2020-11-29	United States
ORF1ab_1305_R	ORF1ab	1305	SRR13527878	4179	A	G	1	2020-11-29	United States
ORF1ab_314_L	ORF1ab	314	SRR13527878	14408	C	T	0,992	2020-11-29	United States
ORF1ab_1354_I	ORF1ab	1354	SRR13527878	17528	C	T	1	2020-11-29	United States
ORF1ab_2172_NA	ORF1ab	2172	SRR13527878	19983	C	+T	0,0867052	2020-11-29	United States
ORF1ab_2432_I	ORF1ab	2432	SRR13527878	20762	C	T	1	2020-11-29	United States
S_18_F	S	18	SRR13527878	21614	C	T	0,999388	2020-11-29	United States
S_408_I	S	408	SRR13527878	22785	G	T	0,999521	2020-11-29	United States
S_614_G	S	614	SRR13527878	23403	A	G	1	2020-11-29	United States
ORF3a_155_Y	ORF3a	155	SRR13527878	25855	G	T	1	2020-11-29	United States
N_203_K	N	203	SRR13527878	28881	G	A	1	2020-11-29	United States
N_204_R	N	204	SRR13527878	28883	G	C	1	2020-11-29	United States
ORF1ab_265_I	ORF1ab	265	SRR13527880	1059	C	T	0,998783	2020-11-30	United States
ORF1ab_3459_M	ORF1ab	3459	SRR13527880	10641	C	T	0,987355	2020-11-30	United States
ORF1ab_4205_V	ORF1ab	4205	SRR13527880	12878	A	G	1	2020-11-30	United States
ORF1ab_314_L	ORF1ab	314	SRR13527880	14408	C	T	0,992467	2020-11-30	United States
ORF1ab_1183_Y	ORF1ab	1183	SRR13527880	17014	G	T	1	2020-11-30	United States
S_13_I	S	13	SRR13527880	21600	G	T	1	2020-11-30	United States
S_152_C	S	152	SRR13527880	22018	G	T	1	2020-11-30	United States
S_614_G	S	614	SRR13527880	23403	A	G	0,999461	2020-11-30	United States
S_1167_A	S	1167	SRR13527880	25062	G	C	0,0568894	2020-11-30	United States
ORF3a_57_H	ORF3a	57	SRR13527880	25563	G	T	1	2020-11-30	United States
N_205_I	N	205	SRR13527880	28887	C	T	0,98987	2020-11-30	United States
N_256_*	N	256	SRR13527880	29039	A	T	0,0535714	2020-11-30	United States
ORF1ab_265_I	ORF1ab	265	SRR13527881	1059	C	T	0,996511	2020-11-28	United States
ORF1ab_346_I	ORF1ab	346	SRR13527881	1302	C	T	0,998817	2020-11-28	United States
ORF1ab_4205_V	ORF1ab	4205	SRR13527881	12878	A	G	0,999155	2020-11-28	United States
ORF1ab_314_L	ORF1ab	314	SRR13527881	14408	C	T	0,9975	2020-11-28	United States
ORF1ab_1183_Y	ORF1ab	1183	SRR13527881	17014	G	T	0,999512	2020-11-28	United States
S_13_I	S	13	SRR13527881	21600	G	T	1	2020-11-28	United States
S_152_C	S	152	SRR13527881	22018	G	T	0,999138	2020-11-28	United States
S_452_R	S	452	SRR13527881	22917	T	G	0,99936	2020-11-28	United States
S_614_G	S	614	SRR13527881	23403	A	G	0,999129	2020-11-28	United States
ORF3a_57_H	ORF3a	57	SRR13527881	25563	G	T	0,999432	2020-11-28	United States
N_205_I	N	205	SRR13527881	28887	C	T	0,994186	2020-11-28	United States
ORF1ab_265_I	ORF1ab	265	SRR13527882	1059	C	T	0,99927	2020-11-29	United States
ORF1ab_3352_F	ORF1ab	3352	SRR13527882	10319	C	T	0,997626	2020-11-29	United States
ORF1ab_3526_G	ORF1ab	3526	SRR13527882	10842	A	G	0,999492	2020-11-29	United States
ORF1ab_314_L	ORF1ab	314	SRR13527882	14408	C	T	0,999262	2020-11-29	United States
ORF1ab_1653_D	ORF1ab	1653	SRR13527882	18424	A	G	0,999706	2020-11-29	United States
ORF1ab_2613_C	ORF1ab	2613	SRR13527882	21304	C	T	0,99967	2020-11-29	United States
S_614_G	S	614	SRR13527882	23403	A	G	0,999255	2020-11-29	United States
ORF3a_57_H	ORF3a	57	SRR13527882	25563	G	T	0,999365	2020-11-29	United States
ORF3a_172_V	ORF3a	172	SRR13527882	25907	G	T	0,991722	2020-11-29	United States
ORF8_24_L	ORF8	24	SRR13527882	27964	C	T	0,995615	2020-11-29	United States
N_67_S	N	67	SRR13527882	28472	C	T	0,999469	2020-11-29	United States
N_199_L	N	199	SRR13527882	28869	C	T	0,999162	2020-11-29	United States
N_383_L	N	383	SRR13527882	29421	C	T	0,99959	2020-11-29	United States
ORF1ab_265_I	ORF1ab	265	SRR13527883	1059	C	T	0,999217	2020-11-29	United States
ORF1ab_2290_I	ORF1ab	2290	SRR13527883	7133	G	A	0,124978	2020-11-29	United States
ORF1ab_4205_V	ORF1ab	4205	SRR13527883	12878	A	G	0,999808	2020-11-29	United States
ORF1ab_4398_L	ORF1ab	4398	SRR13527883	13458	C	T	0,310483	2020-11-29	United States
ORF1ab_314_L	ORF1ab	314	SRR13527883	14408	C	T	0,998037	2020-11-29	United States
ORF1ab_1183_Y	ORF1ab	1183	SRR13527883	17014	G	T	0,999812	2020-11-29	United States
S_13_I	S	13	SRR13527883	21600	G	T	0,999737	2020-11-29	United States
S_152_C	S	152	SRR13527883	22018	G	T	0,996791	2020-11-29	United States
S_452_R	S	452	SRR13527883	22917	T	G	1	2020-11-29	United States
S_614_G	S	614	SRR13527883	23403	A	G	0,99951	2020-11-29	United States
ORF3a_57_H	ORF3a	57	SRR13527883	25563	G	T	1	2020-11-29	United States
ORF8_45_S	ORF8	45	SRR13527883	28027	G	C	0,985911	2020-11-29	United States
ORF8_100_L	ORF8	100	SRR13527883	28191	G	T	0,999778	2020-11-29	United States
N_205_I	N	205	SRR13527883	28887	C	T	0,995326	2020-11-29	United States
N_234_I	N	234	SRR13527883	28975	G	T	0,999613	2020-11-29	United States
ORF1ab_150_C	ORF1ab	150	SRR13527884	713	G	T	0,979441	2020-11-29	United States
ORF1ab_2174_I	ORF1ab	2174	SRR13527884	6786	C	T	0,999547	2020-11-29	United States
ORF1ab_2790_T	ORF1ab	2790	SRR13527884	8634	T	C	1	2020-11-29	United States
ORF1ab_314_L	ORF1ab	314	SRR13527884	14408	C	T	0,997952	2020-11-29	United States
ORF1ab_1561_C	ORF1ab	1561	SRR13527884	18148	G	T	0,994588	2020-11-29	United States
S_614_G	S	614	SRR13527884	23403	A	G	0,999123	2020-11-29	United States
N_24_I	N	24	SRR13527884	28344	C	T	0,998861	2020-11-29	United States
N_135_I	N	135	SRR13527884	28677	C	T	0,999572	2020-11-29	United States
N_194_L	N	194	SRR13527884	28854	C	T	0,999815	2020-11-29	United States
ORF1ab_150_C	ORF1ab	150	SRR13527885	713	G	T	0,968342	2020-11-29	United States
ORF1ab_2174_I	ORF1ab	2174	SRR13527885	6786	C	T	0,999771	2020-11-29	United States
ORF1ab_2790_T	ORF1ab	2790	SRR13527885	8634	T	C	0,999809	2020-11-29	United States
ORF1ab_314_L	ORF1ab	314	SRR13527885	14408	C	T	0,998805	2020-11-29	United States
ORF1ab_1561_C	ORF1ab	1561	SRR13527885	18148	G	T	0,996322	2020-11-29	United States
S_614_G	S	614	SRR13527885	23403	A	G	0,999359	2020-11-29	United States
N_24_I	N	24	SRR13527885	28344	C	T	0,999509	2020-11-29	United States
N_135_I	N	135	SRR13527885	28677	C	T	0,999338	2020-11-29	United States
N_194_L	N	194	SRR13527885	28854	C	T	0,999239	2020-11-29	United States
ORF1ab_1069_R	ORF1ab	1069	SRR13527886	3470	G	A	0,997263	2020-11-28	United States
ORF1ab_314_L	ORF1ab	314	SRR13527886	14408	C	T	1	2020-11-28	United States
ORF1ab_1087_Y	ORF1ab	1087	SRR13527886	16726	C	T	0,999563	2020-11-28	United States
ORF1ab_2168_T	ORF1ab	2168	SRR13527886	19969	G	A	1	2020-11-28	United States
S_614_G	S	614	SRR13527886	23403	A	G	0,999351	2020-11-28	United States
S_769_V	S	769	SRR13527886	23868	G	T	0,999613	2020-11-28	United States
ORF8_120_NA	ORF8	120	SRR13527886	28253	C	-A	0,968013	2020-11-28	United States
N_194_L	N	194	SRR13527886	28854	C	T	1	2020-11-28	United States
ORF1ab_150_C	ORF1ab	150	SRR13527887	713	G	T	0,980462	2020-11-29	United States
ORF1ab_2174_I	ORF1ab	2174	SRR13527887	6786	C	T	0,999642	2020-11-29	United States
ORF1ab_2790_T	ORF1ab	2790	SRR13527887	8634	T	C	0,999483	2020-11-29	United States
ORF1ab_314_L	ORF1ab	314	SRR13527887	14408	C	T	0,998668	2020-11-29	United States
ORF1ab_1561_C	ORF1ab	1561	SRR13527887	18148	G	T	0,996164	2020-11-29	United States
S_614_G	S	614	SRR13527887	23403	A	G	0,998984	2020-11-29	United States
N_24_I	N	24	SRR13527887	28344	C	T	0,999359	2020-11-29	United States
N_135_I	N	135	SRR13527887	28677	C	T	0,999343	2020-11-29	United States
N_194_L	N	194	SRR13527887	28854	C	T	1	2020-11-29	United States
N_215_S	N	215	SRR13527887	28916	G	A	0,122753	2020-11-29	United States
ORF1ab_150_C	ORF1ab	150	SRR13527888	713	G	T	0,989048	2020-11-29	United States
ORF1ab_2174_I	ORF1ab	2174	SRR13527888	6786	C	T	0,999599	2020-11-29	United States
ORF1ab_2790_T	ORF1ab	2790	SRR13527888	8634	T	C	1	2020-11-29	United States
ORF1ab_314_L	ORF1ab	314	SRR13527888	14408	C	T	0,998511	2020-11-29	United States
ORF1ab_1561_C	ORF1ab	1561	SRR13527888	18148	G	T	0,996977	2020-11-29	United States
S_614_G	S	614	SRR13527888	23403	A	G	0,998498	2020-11-29	United States
N_24_I	N	24	SRR13527888	28344	C	T	0,999705	2020-11-29	United States
N_135_I	N	135	SRR13527888	28677	C	T	0,999315	2020-11-29	United States
N_194_L	N	194	SRR13527888	28854	C	T	0,999034	2020-11-29	United States
ORF1ab_1847_R	ORF1ab	1847	SRR13527889	5804	T	C	0,999504	2020-11-28	United States
ORF1ab_1862_S	ORF1ab	1862	SRR13527889	5849	C	T	0,998131	2020-11-28	United States
ORF1ab_2007_I	ORF1ab	2007	SRR13527889	6285	C	T	0,999424	2020-11-28	United States
ORF1ab_314_L	ORF1ab	314	SRR13527889	14408	C	T	0,998401	2020-11-28	United States
S_614_G	S	614	SRR13527889	23403	A	G	0,995757	2020-11-28	United States
ORF3a_110_S	ORF3a	110	SRR13527889	25720	G	T	0,997322	2020-11-28	United States
ORF8_32_L	ORF8	32	SRR13527889	27987	G	T	0,999323	2020-11-28	United States
N_194_L	N	194	SRR13527889	28854	C	T	1	2020-11-28	United States
ORF1ab_265_I	ORF1ab	265	SRR13527890	1059	C	T	0,998449	2020-12-01	United States
ORF1ab_3352_F	ORF1ab	3352	SRR13527890	10319	C	T	0,998583	2020-12-01	United States
ORF1ab_314_L	ORF1ab	314	SRR13527890	14408	C	T	0,998337	2020-12-01	United States
ORF1ab_1391_L	ORF1ab	1391	SRR13527890	17639	C	T	0,999113	2020-12-01	United States
ORF1ab_1653_D	ORF1ab	1653	SRR13527890	18424	A	G	0,9999	2020-12-01	United States
ORF1ab_2613_C	ORF1ab	2613	SRR13527890	21304	C	T	1	2020-12-01	United States
S_614_G	S	614	SRR13527890	23403	A	G	0,999427	2020-12-01	United States
ORF3a_57_H	ORF3a	57	SRR13527890	25563	G	T	0,999859	2020-12-01	United States
ORF3a_172_V	ORF3a	172	SRR13527890	25907	G	T	0,993462	2020-12-01	United States
ORF8_24_L	ORF8	24	SRR13527890	27964	C	T	0,994125	2020-12-01	United States
N_67_S	N	67	SRR13527890	28472	C	T	0,999277	2020-12-01	United States
N_199_L	N	199	SRR13527890	28869	C	T	0,998913	2020-12-01	United States
ORF1ab_265_I	ORF1ab	265	SRR13527891	1059	C	T	0,998246	2020-11-28	United States
ORF1ab_3352_F	ORF1ab	3352	SRR13527891	10319	C	T	0,995088	2020-11-28	United States
ORF1ab_3526_G	ORF1ab	3526	SRR13527891	10842	A	G	1	2020-11-28	United States
ORF1ab_314_L	ORF1ab	314	SRR13527891	14408	C	T	0,997795	2020-11-28	United States
ORF1ab_1653_D	ORF1ab	1653	SRR13527891	18424	A	G	1	2020-11-28	United States
ORF1ab_2172_NA	ORF1ab	2172	SRR13527891	19983	C	+T	0,0521437	2020-11-28	United States
ORF1ab_2613_C	ORF1ab	2613	SRR13527891	21304	C	T	1	2020-11-28	United States
S_614_G	S	614	SRR13527891	23403	A	G	1	2020-11-28	United States
ORF3a_57_H	ORF3a	57	SRR13527891	25563	G	T	0,999145	2020-11-28	United States
ORF3a_172_V	ORF3a	172	SRR13527891	25907	G	T	1	2020-11-28	United States
ORF8_24_L	ORF8	24	SRR13527891	27964	C	T	0,988416	2020-11-28	United States
N_67_S	N	67	SRR13527891	28472	C	T	0,997762	2020-11-28	United States
N_199_L	N	199	SRR13527891	28869	C	T	0,997726	2020-11-28	United States
N_383_L	N	383	SRR13527891	29421	C	T	0,998441	2020-11-28	United States
ORF1ab_265_I	ORF1ab	265	SRR13527892	1059	C	T	0,999138	2020-11-28	United States
ORF1ab_3352_F	ORF1ab	3352	SRR13527892	10319	C	T	0,997346	2020-11-28	United States
ORF1ab_3526_G	ORF1ab	3526	SRR13527892	10842	A	G	0,999302	2020-11-28	United States
ORF1ab_314_L	ORF1ab	314	SRR13527892	14408	C	T	0,997547	2020-11-28	United States
ORF1ab_1653_D	ORF1ab	1653	SRR13527892	18424	A	G	0,999809	2020-11-28	United States
ORF1ab_2613_C	ORF1ab	2613	SRR13527892	21304	C	T	0,999607	2020-11-28	United States
S_614_G	S	614	SRR13527892	23403	A	G	0,999719	2020-11-28	United States
ORF3a_57_H	ORF3a	57	SRR13527892	25563	G	T	0,999535	2020-11-28	United States
ORF3a_172_V	ORF3a	172	SRR13527892	25907	G	T	1	2020-11-28	United States
ORF8_24_L	ORF8	24	SRR13527892	27964	C	T	0,990662	2020-11-28	United States
N_67_S	N	67	SRR13527892	28472	C	T	0,999412	2020-11-28	United States
N_199_L	N	199	SRR13527892	28869	C	T	0,998276	2020-11-28	United States
N_383_L	N	383	SRR13527892	29421	C	T	0,998729	2020-11-28	United States
ORF1ab_265_I	ORF1ab	265	SRR13527893	1059	C	T	0,999196	2020-11-28	United States
ORF1ab_3352_F	ORF1ab	3352	SRR13527893	10319	C	T	0,997997	2020-11-28	United States
ORF1ab_3526_G	ORF1ab	3526	SRR13527893	10842	A	G	1	2020-11-28	United States
ORF1ab_3603_NA	ORF1ab	3603	SRR13527893	11074	C	-T	0,0696697	2020-11-28	United States
ORF1ab_3603_NA	ORF1ab	3603	SRR13527893	11074	C	+T	0,0558559	2020-11-28	United States
ORF1ab_314_L	ORF1ab	314	SRR13527893	14408	C	T	0,998092	2020-11-28	United States
ORF1ab_1653_D	ORF1ab	1653	SRR13527893	18424	A	G	1	2020-11-28	United States
ORF1ab_2613_C	ORF1ab	2613	SRR13527893	21304	C	T	1	2020-11-28	United States
S_614_G	S	614	SRR13527893	23403	A	G	1	2020-11-28	United States
ORF3a_57_H	ORF3a	57	SRR13527893	25563	G	T	0,999717	2020-11-28	United States
ORF3a_172_V	ORF3a	172	SRR13527893	25907	G	T	1	2020-11-28	United States
ORF8_24_L	ORF8	24	SRR13527893	27964	C	T	0,992843	2020-11-28	United States
N_67_S	N	67	SRR13527893	28472	C	T	0,998055	2020-11-28	United States
N_199_L	N	199	SRR13527893	28869	C	T	0,995652	2020-11-28	United States
N_383_L	N	383	SRR13527893	29421	C	T	1	2020-11-28	United States
ORF1ab_265_I	ORF1ab	265	SRR13527895	1059	C	T	1	2020-11-27	United States
ORF1ab_334_V	ORF1ab	334	SRR13527895	1266	G	T	0,12943	2020-11-27	United States
ORF1ab_353_S	ORF1ab	353	SRR13527895	1322	G	A	0,985968	2020-11-27	United States
ORF1ab_2636_T	ORF1ab	2636	SRR13527895	8171	G	A	0,999322	2020-11-27	United States
ORF1ab_3983_F	ORF1ab	3983	SRR13527895	12213	C	T	0,999767	2020-11-27	United States
ORF1ab_314_L	ORF1ab	314	SRR13527895	14408	C	T	0,998249	2020-11-27	United States
S_614_G	S	614	SRR13527895	23403	A	G	0,999547	2020-11-27	United States
ORF3a_19_G	ORF3a	19	SRR13527895	25448	A	G	0,999767	2020-11-27	United States
ORF3a_57_H	ORF3a	57	SRR13527895	25563	G	T	0,999746	2020-11-27	United States
ORF3a_174_D	ORF3a	174	SRR13527895	25913	G	A	0,993399	2020-11-27	United States
ORF8_24_L	ORF8	24	SRR13527895	27964	C	T	0,993854	2020-11-27	United States
ORF8_89_S	ORF8	89	SRR13527895	28159	A	G	0,998427	2020-11-27	United States
N_187_L	N	187	SRR13527895	28833	C	T	1	2020-11-27	United States
N_247_I	N	247	SRR13527895	29013	C	T	0,0749656	2020-11-27	United States
ORF1ab_797_NA	ORF1ab	797	SRR13527896	2654	G	+A	0,0537634	2020-11-27	United States
ORF1ab_1550_F	ORF1ab	1550	SRR13527896	4913	G	T	0,995471	2020-11-27	United States
ORF1ab_1769_V	ORF1ab	1769	SRR13527896	5570	A	G	0,994624	2020-11-27	United States
ORF1ab_2087_I	ORF1ab	2087	SRR13527896	6525	C	T	0,998639	2020-11-27	United States
ORF1ab_2123_V	ORF1ab	2123	SRR13527896	6633	C	T	0,999172	2020-11-27	United States
ORF1ab_2443_NA	ORF1ab	2443	SRR13527896	7594	C	+T	0,072381	2020-11-27	United States
ORF1ab_3603_NA	ORF1ab	3603	SRR13527896	11074	C	-T	0,0753676	2020-11-27	United States
ORF1ab_158_NA	ORF1ab	158	SRR13527896	13939	G	+A	0,0770077	2020-11-27	United States
ORF1ab_163_F	ORF1ab	163	SRR13527896	13956	A	T	0,0518602	2020-11-27	United States
ORF1ab_314_L	ORF1ab	314	SRR13527896	14408	C	T	0,995836	2020-11-27	United States
ORF1ab_397_NA	ORF1ab	397	SRR13527896	14657	C	+T	0,0568425	2020-11-27	United States
ORF1ab_693_P	ORF1ab	693	SRR13527896	15544	G	C	0,0860927	2020-11-27	United States
ORF1ab_1634_NA	ORF1ab	1634	SRR13527896	18368	G	+T	0,0514528	2020-11-27	United States
ORF1ab_2049_K	ORF1ab	2049	SRR13527896	19613	G	A	0,058745	2020-11-27	United States
ORF1ab_2172_NA	ORF1ab	2172	SRR13527896	19983	C	+T	0,0644476	2020-11-27	United States
ORF1ab_2196_Q	ORF1ab	2196	SRR13527896	20053	G	C	0,0634921	2020-11-27	United States
S_551_L	S	551	SRR13527896	23213	G	C	0,0506586	2020-11-27	United States
S_614_G	S	614	SRR13527896	23403	A	G	1	2020-11-27	United States
S_1072_NA	S	1072	SRR13527896	24776	G	+A	0,0591702	2020-11-27	United States
N_194_L	N	194	SRR13527896	28854	C	T	1	2020-11-27	United States
N_387_Q	N	387	SRR13527896	29432	A	C	0,998018	2020-11-27	United States
ORF1ab_254_NA	ORF1ab	254	SRR13527897	1026	C	+T	0,080303	2020-11-27	United States
ORF1ab_265_I	ORF1ab	265	SRR13527897	1059	C	T	0,998179	2020-11-27	United States
ORF1ab_308_L	ORF1ab	308	SRR13527897	1188	C	T	0,998051	2020-11-27	United States
ORF1ab_569_T	ORF1ab	569	SRR13527897	1971	T	C	0,0508475	2020-11-27	United States
ORF1ab_585_I	ORF1ab	585	SRR13527897	2020	G	A	1	2020-11-27	United States
ORF1ab_675_NA	ORF1ab	675	SRR13527897	2288	G	-T	0,13012	2020-11-27	United States
ORF1ab_747_NA	ORF1ab	747	SRR13527897	2506	T	-C	0,143177	2020-11-27	United States
ORF1ab_795_NA	ORF1ab	795	SRR13527897	2648	G	-AC	0,0841751	2020-11-27	United States
ORF1ab_922_*	ORF1ab	922	SRR13527897	3031	T	A	0,0718816	2020-11-27	United States
ORF1ab_1277_I	ORF1ab	1277	SRR13527897	4095	C	T	0,0544662	2020-11-27	United States
ORF1ab_1371_NA	ORF1ab	1371	SRR13527897	4376	G	+T	0,0612245	2020-11-27	United States
ORF1ab_1427_NA	ORF1ab	1427	SRR13527897	4546	T	+A	0,147135	2020-11-27	United States
ORF1ab_1539_NA	ORF1ab	1539	SRR13527897	4882	T	-A	0,149425	2020-11-27	United States
ORF1ab_1641_NA	ORF1ab	1641	SRR13527897	5187	G	+T	0,108581	2020-11-27	United States
ORF1ab_1947_F	ORF1ab	1947	SRR13527897	6105	A	T	0,0990099	2020-11-27	United States
ORF1ab_1947_*	ORF1ab	1947	SRR13527897	6106	T	A	0,0925926	2020-11-27	United States
ORF1ab_2097_S	ORF1ab	2097	SRR13527897	6554	G	T	0,122363	2020-11-27	United States
ORF1ab_2181_NA	ORF1ab	2181	SRR13527897	6807	C	+T	0,0528402	2020-11-27	United States
ORF1ab_2232_NA	ORF1ab	2232	SRR13527897	6961	G	+T	0,0535906	2020-11-27	United States
ORF1ab_2235_NA	ORF1ab	2235	SRR13527897	6968	C	-T	0,089852	2020-11-27	United States
ORF1ab_2533_R	ORF1ab	2533	SRR13527897	7863	A	G	0,142292	2020-11-27	United States
ORF1ab_2601_NA	ORF1ab	2601	SRR13527897	8067	C	+T	0,481976	2020-11-27	United States
ORF1ab_2607_NA	ORF1ab	2607	SRR13527897	8084	G	-A	0,237139	2020-11-27	United States
ORF1ab_2639_R	ORF1ab	2639	SRR13527897	8181	A	G	0,489237	2020-11-27	United States
ORF1ab_2924_NA	ORF1ab	2924	SRR13527897	9037	T	-G	0,14472	2020-11-27	United States
ORF1ab_2978_NA	ORF1ab	2978	SRR13527897	9198	C	+T	0,126521	2020-11-27	United States
ORF1ab_3121_NA	ORF1ab	3121	SRR13527897	9627	C	+T	0,253333	2020-11-27	United States
ORF1ab_3393_T	ORF1ab	3393	SRR13527897	10443	T	C	0,0935551	2020-11-27	United States
ORF1ab_3923_NA	ORF1ab	3923	SRR13527897	12034	T	-G	0,167647	2020-11-27	United States
ORF1ab_3961_NA	ORF1ab	3961	SRR13527897	12146	C	-A	0,0717213	2020-11-27	United States
ORF1ab_3964_NA	ORF1ab	3964	SRR13527897	12155	T	+C	0,0594228	2020-11-27	United States
ORF1ab_3977_NA	ORF1ab	3977	SRR13527897	12196	T	+A	0,223022	2020-11-27	United States
ORF1ab_3979_R	ORF1ab	3979	SRR13527897	12201	A	G	0,119932	2020-11-27	United States
ORF1ab_4013_NA	ORF1ab	4013	SRR13527897	12304	T	+A	0,131229	2020-11-27	United States
ORF1ab_4205_V	ORF1ab	4205	SRR13527897	12878	A	G	1	2020-11-27	United States
ORF1ab_4307_E	ORF1ab	4307	SRR13527897	13185	C	A	0,0788423	2020-11-27	United States
ORF1ab_4339_NA	ORF1ab	4339	SRR13527897	13282	T	+A	0,0735194	2020-11-27	United States
ORF1ab_314_L	ORF1ab	314	SRR13527897	14408	C	T	0,997616	2020-11-27	United States
ORF1ab_400_A	ORF1ab	400	SRR13527897	14665	A	G	0,0671073	2020-11-27	United States
ORF1ab_1034_K	ORF1ab	1034	SRR13527897	16568	C	A	0,132762	2020-11-27	United States
ORF1ab_1055_NA	ORF1ab	1055	SRR13527897	16630	C	+T	0,191358	2020-11-27	United States
ORF1ab_1183_Y	ORF1ab	1183	SRR13527897	17014	G	T	1	2020-11-27	United States
ORF1ab_1184_NA	ORF1ab	1184	SRR13527897	17019	G	+T	0,166845	2020-11-27	United States
ORF1ab_1295_NA	ORF1ab	1295	SRR13527897	17352	C	+G	0,080426	2020-11-27	United States
ORF1ab_1561_V	ORF1ab	1561	SRR13527897	18149	G	T	0,072758	2020-11-27	United States
ORF1ab_1669_L	ORF1ab	1669	SRR13527897	18473	A	T	0,0989583	2020-11-27	United States
ORF1ab_2108_F	ORF1ab	2108	SRR13527897	19789	C	T	0,145714	2020-11-27	United States
ORF1ab_2676_S	ORF1ab	2676	SRR13527897	21495	A	T	0,078	2020-11-27	United States
S_13_I	S	13	SRR13527897	21600	G	T	0,998099	2020-11-27	United States
S_26_S	S	26	SRR13527897	21638	C	T	1	2020-11-27	United States
S_152_C	S	152	SRR13527897	22018	G	T	1	2020-11-27	United States
S_337_NA	S	337	SRR13527897	22572	C	+T	0,112853	2020-11-27	United States
S_452_R	S	452	SRR13527897	22917	T	G	1	2020-11-27	United States
S_614_G	S	614	SRR13527897	23403	A	G	1	2020-11-27	United States
S_675_E	S	675	SRR13527897	23585	C	G	0,0773109	2020-11-27	United States
ORF3a_35_M	ORF3a	35	SRR13527897	25497	A	G	0,0945122	2020-11-27	United States
ORF3a_57_H	ORF3a	57	SRR13527897	25563	G	T	1	2020-11-27	United States
ORF3a_90_F	ORF3a	90	SRR13527897	25660	G	T	0,0673077	2020-11-27	United States
ORF3a_96_V	ORF3a	96	SRR13527897	25678	C	G	0,0508475	2020-11-27	United States
ORF3a_245_NA	ORF3a	245	SRR13527897	26125	C	+A	0,108108	2020-11-27	United States
M_218_V	M	218	SRR13527897	27175	C	T	0,0554939	2020-11-27	United States
ORF8_51_V	ORF8	51	SRR13527897	28045	C	T	1	2020-11-27	United States
N_205_I	N	205	SRR13527897	28887	C	T	1	2020-11-27	United States
ORF1ab_265_I	ORF1ab	265	SRR13527898	1059	C	T	0,99941	2020-11-28	United States
ORF1ab_1022_I	ORF1ab	1022	SRR13527898	3330	C	T	0,999853	2020-11-28	United States
ORF1ab_3352_F	ORF1ab	3352	SRR13527898	10319	C	T	0,99867	2020-11-28	United States
ORF1ab_3603_NA	ORF1ab	3603	SRR13527898	11074	C	-T	0,0517241	2020-11-28	United States
ORF1ab_314_L	ORF1ab	314	SRR13527898	14408	C	T	0,998384	2020-11-28	United States
ORF1ab_1653_D	ORF1ab	1653	SRR13527898	18424	A	G	0,999664	2020-11-28	United States
ORF1ab_2172_NA	ORF1ab	2172	SRR13527898	19983	C	+T	0,0515954	2020-11-28	United States
ORF1ab_2613_S	ORF1ab	2613	SRR13527898	21304	C	A	1	2020-11-28	United States
S_614_G	S	614	SRR13527898	23403	A	G	0,999246	2020-11-28	United States
ORF3a_57_H	ORF3a	57	SRR13527898	25563	G	T	0,999865	2020-11-28	United States
ORF3a_172_V	ORF3a	172	SRR13527898	25907	G	T	0,994395	2020-11-28	United States
ORF8_24_L	ORF8	24	SRR13527898	27964	C	T	0,993559	2020-11-28	United States
ORF8_62_L	ORF8	62	SRR13527898	28077	G	T	0,999387	2020-11-28	United States
N_67_S	N	67	SRR13527898	28472	C	T	0,999267	2020-11-28	United States
N_199_L	N	199	SRR13527898	28869	C	T	0,999099	2020-11-28	United States
ORF1ab_197_S	ORF1ab	197	SRR13527899	854	C	T	0,996613	2020-11-27	United States
ORF1ab_614_I	ORF1ab	614	SRR13527899	2106	C	T	0,999536	2020-11-27	United States
ORF1ab_672_N	ORF1ab	672	SRR13527899	2281	G	T	0,999542	2020-11-27	United States
ORF1ab_2144_NA	ORF1ab	2144	SRR13527899	6696	C	+T	0,0786411	2020-11-27	United States
ORF1ab_2146_F	ORF1ab	2146	SRR13527899	6701	C	T	1	2020-11-27	United States
ORF1ab_314_L	ORF1ab	314	SRR13527899	14408	C	T	0,998855	2020-11-27	United States
S_614_G	S	614	SRR13527899	23403	A	G	0,998869	2020-11-27	United States
ORF3a_12_I	ORF3a	12	SRR13527899	25427	C	T	0,719059	2020-11-27	United States
N_194_L	N	194	SRR13527899	28854	C	T	1	2020-11-27	United States
ORF1ab_150_C	ORF1ab	150	SRR13527900	713	G	T	0,994242	2020-11-27	United States
ORF1ab_165_Y	ORF1ab	165	SRR13527900	758	C	T	0,107812	2020-11-27	United States
ORF1ab_2174_I	ORF1ab	2174	SRR13527900	6786	C	T	0,999114	2020-11-27	United States
ORF1ab_2790_T	ORF1ab	2790	SRR13527900	8634	T	C	0,9997	2020-11-27	United States
ORF1ab_314_L	ORF1ab	314	SRR13527900	14408	C	T	0,999182	2020-11-27	United States
ORF1ab_1561_C	ORF1ab	1561	SRR13527900	18148	G	T	0,995943	2020-11-27	United States
S_614_G	S	614	SRR13527900	23403	A	G	0,99958	2020-11-27	United States
N_24_I	N	24	SRR13527900	28344	C	T	0,999481	2020-11-27	United States
N_135_I	N	135	SRR13527900	28677	C	T	0,999398	2020-11-27	United States
N_194_L	N	194	SRR13527900	28854	C	T	1	2020-11-27	United States
ORF1ab_265_I	ORF1ab	265	SRR13527901	1059	C	T	0,999371	2020-12-02	United States
ORF1ab_3076_Y	ORF1ab	3076	SRR13527901	9491	C	T	0,0766319	2020-12-02	United States
ORF1ab_3352_F	ORF1ab	3352	SRR13527901	10319	C	T	0,997587	2020-12-02	United States
ORF1ab_314_L	ORF1ab	314	SRR13527901	14408	C	T	0,999627	2020-12-02	United States
ORF1ab_1391_L	ORF1ab	1391	SRR13527901	17639	C	T	0,999451	2020-12-02	United States
ORF1ab_1653_D	ORF1ab	1653	SRR13527901	18424	A	G	0,99967	2020-12-02	United States
ORF1ab_2613_C	ORF1ab	2613	SRR13527901	21304	C	T	0,998936	2020-12-02	United States
S_614_G	S	614	SRR13527901	23403	A	G	0,999769	2020-12-02	United States
ORF3a_57_H	ORF3a	57	SRR13527901	25563	G	T	1	2020-12-02	United States
ORF3a_172_V	ORF3a	172	SRR13527901	25907	G	T	0,968295	2020-12-02	United States
ORF8_24_L	ORF8	24	SRR13527901	27964	C	T	0,997245	2020-12-02	United States
N_67_S	N	67	SRR13527901	28472	C	T	0,999628	2020-12-02	United States
N_199_L	N	199	SRR13527901	28869	C	T	0,99826	2020-12-02	United States
ORF1ab_265_I	ORF1ab	265	SRR13527902	1059	C	T	0,999001	2020-12-02	United States
ORF1ab_4205_V	ORF1ab	4205	SRR13527902	12878	A	G	0,999837	2020-12-02	United States
ORF1ab_314_L	ORF1ab	314	SRR13527902	14408	C	T	0,99899	2020-12-02	United States
ORF1ab_1183_Y	ORF1ab	1183	SRR13527902	17014	G	T	1	2020-12-02	United States
ORF1ab_2172_NA	ORF1ab	2172	SRR13527902	19983	C	+T	0,0544451	2020-12-02	United States
S_13_I	S	13	SRR13527902	21600	G	T	0,999859	2020-12-02	United States
S_152_C	S	152	SRR13527902	22018	G	T	0,99914	2020-12-02	United States
S_452_R	S	452	SRR13527902	22917	T	G	1	2020-12-02	United States
S_614_G	S	614	SRR13527902	23403	A	G	0,998751	2020-12-02	United States
ORF3a_57_H	ORF3a	57	SRR13527902	25563	G	T	0,999755	2020-12-02	United States
ORF7a_104_F	ORF7a	104	SRR13527902	27703	G	T	1	2020-12-02	United States
N_205_I	N	205	SRR13527902	28887	C	T	0,996017	2020-12-02	United States
ORF1ab_265_I	ORF1ab	265	SRR13527903	1059	C	T	0,998382	2020-11-30	United States
ORF1ab_3352_F	ORF1ab	3352	SRR13527903	10319	C	T	0,997002	2020-11-30	United States
ORF1ab_314_L	ORF1ab	314	SRR13527903	14408	C	T	0,996829	2020-11-30	United States
ORF1ab_1391_L	ORF1ab	1391	SRR13527903	17639	C	T	0,998417	2020-11-30	United States
ORF1ab_1653_D	ORF1ab	1653	SRR13527903	18424	A	G	0,999455	2020-11-30	United States
ORF1ab_2613_C	ORF1ab	2613	SRR13527903	21304	C	T	0,998559	2020-11-30	United States
S_614_G	S	614	SRR13527903	23403	A	G	0,999111	2020-11-30	United States
ORF3a_57_H	ORF3a	57	SRR13527903	25563	G	T	0,999246	2020-11-30	United States
ORF3a_172_V	ORF3a	172	SRR13527903	25907	G	T	0,996122	2020-11-30	United States
ORF8_24_L	ORF8	24	SRR13527903	27964	C	T	0,990909	2020-11-30	United States
N_67_S	N	67	SRR13527903	28472	C	T	0,998897	2020-11-30	United States
N_199_L	N	199	SRR13527903	28869	C	T	0,998598	2020-11-30	United States
ORF1ab_1427_L	ORF1ab	1427	SRR13528985	17747	C	T	0,717621	2020-03-13	Canada
ORF1ab_1464_C	ORF1ab	1464	SRR13528985	17858	A	G	0,999541	2020-03-13	Canada
ORF1ab_314_L	ORF1ab	314	SRR13528986	14408	C	T	0,998574	2020-03-16	Canada
S_614_G	S	614	SRR13528986	23403	A	G	1	2020-03-16	Canada
N_203_K	N	203	SRR13528986	28881	G	A	0,999367	2020-03-16	Canada
N_204_R	N	204	SRR13528986	28883	G	C	0,999388	2020-03-16	Canada
ORF1ab_265_I	ORF1ab	265	SRR13528990	1059	C	T	0,999625	2020-03-16	Canada
ORF1ab_314_L	ORF1ab	314	SRR13528990	14408	C	T	0,999498	2020-03-16	Canada
S_193_L	S	193	SRR13528990	22139	G	C	0,201087	2020-03-16	Canada
S_614_G	S	614	SRR13528990	23403	A	G	0,99974	2020-03-16	Canada
ORF3a_57_H	ORF3a	57	SRR13528990	25563	G	T	0,999842	2020-03-16	Canada
ORF1ab_314_L	ORF1ab	314	SRR13528991	14408	C	T	1	2020-05-24	Canada
ORF1ab_1408_L	ORF1ab	1408	SRR13528991	17690	C	T	0,999733	2020-05-24	Canada
ORF1ab_2213_F	ORF1ab	2213	SRR13528991	20104	C	T	1	2020-05-24	Canada
S_193_L	S	193	SRR13528991	22139	G	C	0,198246	2020-05-24	Canada
S_614_G	S	614	SRR13528991	23403	A	G	0,999397	2020-05-24	Canada
ORF3a_14_I	ORF3a	14	SRR13528991	25433	C	T	0,999689	2020-05-24	Canada
ORF3a_268_A	ORF3a	268	SRR13528991	26194	A	G	0,940397	2020-05-24	Canada
ORF1ab_1576_NA	ORF1ab	1576	SRR13528993	4993	C	+CA	0,104027	2020-03-29	Canada
ORF1ab_2305_V	ORF1ab	2305	SRR13528993	7179	A	T	0,053286	2020-03-29	Canada
ORF1ab_2325_NA	ORF1ab	2325	SRR13528993	7239	C	-AGA	0,078341	2020-03-29	Canada
ORF1ab_3261_I	ORF1ab	3261	SRR13528993	10046	G	A	0,0695604	2020-03-29	Canada
ORF1ab_314_L	ORF1ab	314	SRR13528993	14408	C	T	0,999424	2020-03-29	Canada
ORF1ab_2333_G	ORF1ab	2333	SRR13528993	20465	A	G	0,632812	2020-03-29	Canada
S_193_L	S	193	SRR13528993	22139	G	C	0,328671	2020-03-29	Canada
S_219_NA	S	219	SRR13528993	22218	G	+T	0,100469	2020-03-29	Canada
S_237_K	S	237	SRR13528993	22272	G	A	0,309333	2020-03-29	Canada
S_614_G	S	614	SRR13528993	23403	A	G	0,999421	2020-03-29	Canada
S_892_V	S	892	SRR13528993	24237	C	T	0,0615213	2020-03-29	Canada
ORF8_14_T	ORF8	14	SRR13528993	27933	G	A	0,999428	2020-03-29	Canada
N_219_F	N	219	SRR13528993	28928	C	T	0,154134	2020-03-29	Canada
N_220_NA	N	220	SRR13528993	28933	T	+G	0,0986348	2020-03-29	Canada
N_222_M	N	222	SRR13528993	28937	C	A	0,10448	2020-03-29	Canada
N_254_V	N	254	SRR13528993	29034	C	T	0,0646282	2020-03-29	Canada
ORF1ab_1312_I	ORF1ab	1312	SRR13528994	4201	G	T	0,99814	2020-03-16	Canada
ORF1ab_314_L	ORF1ab	314	SRR13528994	14408	C	T	0,999125	2020-03-16	Canada
S_614_G	S	614	SRR13528994	23403	A	G	0,999024	2020-03-16	Canada
M_2_V	M	2	SRR13528994	26527	C	T	0,876884	2020-03-16	Canada
ORF1ab_3261_I	ORF1ab	3261	SRR13528995	10046	G	A	0,178779	2020-03-27	Canada
ORF1ab_314_L	ORF1ab	314	SRR13528995	14408	C	T	1	2020-03-27	Canada
ORF1ab_1428_NA	ORF1ab	1428	SRR13528995	17750	C	-T	0,0827068	2020-03-27	Canada
ORF1ab_2333_G	ORF1ab	2333	SRR13528995	20465	A	G	0,159722	2020-03-27	Canada
S_176_F	S	176	SRR13528995	22088	C	T	0,130938	2020-03-27	Canada
S_614_G	S	614	SRR13528995	23403	A	G	0,999286	2020-03-27	Canada
S_892_V	S	892	SRR13528995	24237	C	T	0,271536	2020-03-27	Canada
ORF1ab_265_I	ORF1ab	265	SRR13528996	1059	C	T	0,999606	2020-03-27	Canada
ORF1ab_395_I	ORF1ab	395	SRR13528996	1449	C	T	0,169742	2020-03-27	Canada
ORF1ab_412_NA	ORF1ab	412	SRR13528996	1501	T	+C	0,166096	2020-03-27	Canada
ORF1ab_413_NA	ORF1ab	413	SRR13528996	1502	T	-ATG	0,166667	2020-03-27	Canada
ORF1ab_606_F	ORF1ab	606	SRR13528996	2081	G	T	0,0521583	2020-03-27	Canada
ORF1ab_608_NA	ORF1ab	608	SRR13528996	2088	T	-G	0,0511222	2020-03-27	Canada
ORF1ab_626_L	ORF1ab	626	SRR13528996	2142	C	T	0,120048	2020-03-27	Canada
ORF1ab_1151_V	ORF1ab	1151	SRR13528996	3717	C	T	0,35284	2020-03-27	Canada
ORF1ab_2269_V	ORF1ab	2269	SRR13528996	7071	G	T	0,146667	2020-03-27	Canada
ORF1ab_4020_G	ORF1ab	4020	SRR13528996	12324	A	G	0,144231	2020-03-27	Canada
ORF1ab_314_L	ORF1ab	314	SRR13528996	14408	C	T	1	2020-03-27	Canada
S_193_L	S	193	SRR13528996	22139	G	C	0,122431	2020-03-27	Canada
S_614_G	S	614	SRR13528996	23403	A	G	0,999672	2020-03-27	Canada
ORF3a_57_H	ORF3a	57	SRR13528996	25563	G	T	0,999532	2020-03-27	Canada
ORF1ab_265_I	ORF1ab	265	SRR13528998	1059	C	T	0,9967	2020-03-27	Canada
ORF1ab_2345_V	ORF1ab	2345	SRR13528998	7299	C	T	0,0512488	2020-03-27	Canada
ORF1ab_3261_I	ORF1ab	3261	SRR13528998	10046	G	A	0,122112	2020-03-27	Canada
ORF1ab_314_L	ORF1ab	314	SRR13528998	14408	C	T	1	2020-03-27	Canada
ORF1ab_2333_G	ORF1ab	2333	SRR13528998	20465	A	G	0,110204	2020-03-27	Canada
S_614_G	S	614	SRR13528998	23403	A	G	0,999041	2020-03-27	Canada
ORF3a_57_H	ORF3a	57	SRR13528998	25563	G	T	1	2020-03-27	Canada
ORF1ab_265_I	ORF1ab	265	SRR13528999	1059	C	T	0,99937	2020-03-27	Canada
ORF1ab_2144_NA	ORF1ab	2144	SRR13528999	6696	C	+T	0,0501693	2020-03-27	Canada
ORF1ab_314_L	ORF1ab	314	SRR13528999	14408	C	T	0,99969	2020-03-27	Canada
S_193_L	S	193	SRR13528999	22139	G	C	0,0881119	2020-03-27	Canada
S_614_G	S	614	SRR13528999	23403	A	G	0,999721	2020-03-27	Canada
ORF3a_57_H	ORF3a	57	SRR13528999	25563	G	T	0,999345	2020-03-27	Canada
ORF3a_240_L	ORF3a	240	SRR13528999	26111	C	T	0,373585	2020-03-27	Canada
N_219_F	N	219	SRR13528999	28928	C	T	0,0624706	2020-03-27	Canada
ORF1ab_601_V	ORF1ab	601	SRR13529000	2066	A	G	0,0933786	2020-03-26	Canada
ORF1ab_2269_A	ORF1ab	2269	SRR13529000	7071	G	C	0,0752688	2020-03-26	Canada
ORF1ab_2273_Y	ORF1ab	2273	SRR13529000	7083	C	A	0,078877	2020-03-26	Canada
ORF1ab_314_L	ORF1ab	314	SRR13529000	14408	C	T	0,999497	2020-03-26	Canada
S_193_L	S	193	SRR13529000	22139	G	C	0,0783133	2020-03-26	Canada
S_614_G	S	614	SRR13529000	23403	A	G	0,998062	2020-03-26	Canada
ORF1ab_265_I	ORF1ab	265	SRR13529001	1059	C	T	0,999869	2020-03-26	Canada
ORF1ab_314_L	ORF1ab	314	SRR13529001	14408	C	T	0,999323	2020-03-26	Canada
ORF1ab_1291_V	ORF1ab	1291	SRR13529001	17339	C	T	0,999625	2020-03-26	Canada
S_140_NA	S	140	SRR13529001	21981	T	-TTTGGGTGTTTA	0,0634704	2020-03-26	Canada
S_193_L	S	193	SRR13529001	22139	G	C	0,309991	2020-03-26	Canada
S_314_NA	S	314	SRR13529001	22502	C	-A	0,270073	2020-03-26	Canada
S_614_G	S	614	SRR13529001	23403	A	G	0,999806	2020-03-26	Canada
S_892_V	S	892	SRR13529001	24237	C	T	0,0646154	2020-03-26	Canada
ORF3a_57_H	ORF3a	57	SRR13529001	25563	G	T	0,999375	2020-03-26	Canada
N_32_H	N	32	SRR13529001	28368	G	A	0,999243	2020-03-26	Canada
N_219_F	N	219	SRR13529001	28928	C	T	0,059179	2020-03-26	Canada
ORF10_38_I	ORF10	38	SRR13529001	29670	C	T	0,995798	2020-03-26	Canada
ORF1ab_265_I	ORF1ab	265	SRR13529002	1059	C	T	0,999495	2020-05-23	Canada
ORF1ab_2144_NA	ORF1ab	2144	SRR13529002	6696	C	+T	0,0600383	2020-05-23	Canada
ORF1ab_2952_I	ORF1ab	2952	SRR13529002	9120	C	T	0,952316	2020-05-23	Canada
ORF1ab_3884_L	ORF1ab	3884	SRR13529002	11916	C	T	0,999115	2020-05-23	Canada
ORF1ab_314_L	ORF1ab	314	SRR13529002	14408	C	T	0,999684	2020-05-23	Canada
ORF1ab_1844_V	ORF1ab	1844	SRR13529002	18998	C	T	0,999775	2020-05-23	Canada
S_614_G	S	614	SRR13529002	23403	A	G	0,999532	2020-05-23	Canada
ORF3a_57_H	ORF3a	57	SRR13529002	25563	G	T	0,999886	2020-05-23	Canada
E_71_S	E	71	SRR13529002	26455	C	T	0,999587	2020-05-23	Canada
ORF1ab_314_L	ORF1ab	314	SRR13529003	14408	C	T	1	2020-03-26	Canada
S_614_G	S	614	SRR13529003	23403	A	G	0,999119	2020-03-26	Canada
ORF8_3_S	ORF8	3	SRR13529003	27901	T	C	0,946746	2020-03-26	Canada
ORF1ab_3261_I	ORF1ab	3261	SRR13529005	10046	G	A	0,057554	2020-03-16	Canada
ORF1ab_314_L	ORF1ab	314	SRR13529005	14408	C	T	0,989218	2020-03-16	Canada
S_614_G	S	614	SRR13529005	23403	A	G	0,996672	2020-03-16	Canada
M_64_NA	M	64	SRR13529005	26713	G	-T	0,0780911	2020-03-16	Canada
M_67_NA	M	67	SRR13529005	26721	C	-TT	0,078022	2020-03-16	Canada
ORF1ab_2285_F	ORF1ab	2285	SRR13529006	7119	C	T	0,0540541	2020-03-26	Canada
ORF1ab_314_L	ORF1ab	314	SRR13529006	14408	C	T	1	2020-03-26	Canada
S_614_G	S	614	SRR13529006	23403	A	G	1	2020-03-26	Canada
ORF1ab_421_V	ORF1ab	421	SRR13529007	1527	C	T	0,0580808	2020-03-26	Canada
ORF1ab_3193_*	ORF1ab	3193	SRR13529007	9843	T	A	0,0837989	2020-03-26	Canada
ORF1ab_3261_I	ORF1ab	3261	SRR13529007	10046	G	A	0,210738	2020-03-26	Canada
ORF1ab_3603_NA	ORF1ab	3603	SRR13529007	11074	C	-T	0,0627451	2020-03-26	Canada
ORF1ab_314_L	ORF1ab	314	SRR13529007	14408	C	T	1	2020-03-26	Canada
ORF1ab_2333_G	ORF1ab	2333	SRR13529007	20465	A	G	0,225201	2020-03-26	Canada
S_614_G	S	614	SRR13529007	23403	A	G	1	2020-03-26	Canada
S_892_V	S	892	SRR13529007	24237	C	T	0,100817	2020-03-26	Canada
ORF3a_57_H	ORF3a	57	SRR13529007	25563	G	T	0,998525	2020-03-26	Canada
ORF3a_77_F	ORF3a	77	SRR13529007	25621	G	T	0,0573529	2020-03-26	Canada
E_74_NA	E	74	SRR13529007	26464	C	-TGG	0,0540115	2020-03-26	Canada
ORF7b_26_T	ORF7b	26	SRR13529007	27832	T	C	0,142045	2020-03-26	Canada
ORF1ab_2015_NA	ORF1ab	2015	SRR13529009	6310	C	+A	0,1141	2020-03-16	Canada
ORF1ab_2016_K	ORF1ab	2016	SRR13529009	6312	C	A	0,997631	2020-03-16	Canada
ORF1ab_3497_V	ORF1ab	3497	SRR13529009	10755	C	T	0,996764	2020-03-16	Canada
ORF1ab_3603_NA	ORF1ab	3603	SRR13529009	11074	C	+T	0,0873418	2020-03-16	Canada
ORF1ab_3606_NA	ORF1ab	3606	SRR13529009	11082	T	-G	0,072335	2020-03-16	Canada
ORF1ab_3606_F	ORF1ab	3606	SRR13529009	11083	G	T	0,996805	2020-03-16	Canada
ORF1ab_88_V	ORF1ab	88	SRR13529009	13730	C	T	0,999316	2020-03-16	Canada
S_97_R	S	97	SRR13529009	21852	A	G	0,0889709	2020-03-16	Canada
M_64_NA	M	64	SRR13529009	26713	G	-T	0,100527	2020-03-16	Canada
M_67_NA	M	67	SRR13529009	26721	C	-TT	0,101515	2020-03-16	Canada
N_13_L	N	13	SRR13529009	28311	C	T	0,999016	2020-03-16	Canada
ORF1ab_265_I	ORF1ab	265	SRR13529010	1059	C	T	1	2020-04-07	Canada
ORF1ab_3261_I	ORF1ab	3261	SRR13529010	10046	G	A	0,143272	2020-04-07	Canada
ORF1ab_3371_S	ORF1ab	3371	SRR13529010	10376	C	T	0,0513796	2020-04-07	Canada
ORF1ab_314_L	ORF1ab	314	SRR13529010	14408	C	T	1	2020-04-07	Canada
ORF1ab_2333_G	ORF1ab	2333	SRR13529010	20465	A	G	0,208122	2020-04-07	Canada
S_614_G	S	614	SRR13529010	23403	A	G	0,998995	2020-04-07	Canada
ORF3a_57_H	ORF3a	57	SRR13529010	25563	G	T	1	2020-04-07	Canada
N_296_I	N	296	SRR13529010	29160	C	T	0,118056	2020-04-07	Canada
ORF1ab_265_I	ORF1ab	265	SRR13529012	1059	C	T	1	2020-03-25	Canada
ORF1ab_2115_G	ORF1ab	2115	SRR13529012	6608	A	G	0,0511687	2020-03-25	Canada
ORF1ab_2144_NA	ORF1ab	2144	SRR13529012	6696	C	+T	0,0511509	2020-03-25	Canada
ORF1ab_3261_I	ORF1ab	3261	SRR13529012	10046	G	A	0,174807	2020-03-25	Canada
ORF1ab_314_L	ORF1ab	314	SRR13529012	14408	C	T	1	2020-03-25	Canada
ORF1ab_2333_G	ORF1ab	2333	SRR13529012	20465	A	G	0,208738	2020-03-25	Canada
S_614_G	S	614	SRR13529012	23403	A	G	0,998873	2020-03-25	Canada
S_771_S	S	771	SRR13529012	23873	G	T	1	2020-03-25	Canada
S_892_V	S	892	SRR13529012	24237	C	T	0,0520833	2020-03-25	Canada
S_1219_C	S	1219	SRR13529012	25217	G	T	1	2020-03-25	Canada
ORF3a_57_H	ORF3a	57	SRR13529012	25563	G	T	1	2020-03-25	Canada
ORF1ab_916_W	ORF1ab	916	SRR13529013	3012	T	G	0,961314	2020-05-14	Canada
ORF1ab_2144_NA	ORF1ab	2144	SRR13529013	6696	C	+T	0,0747352	2020-05-14	Canada
ORF1ab_314_L	ORF1ab	314	SRR13529013	14408	C	T	0,998934	2020-05-14	Canada
ORF1ab_1408_L	ORF1ab	1408	SRR13529013	17690	C	T	0,999881	2020-05-14	Canada
S_614_G	S	614	SRR13529013	23403	A	G	0,999561	2020-05-14	Canada
ORF3a_14_I	ORF3a	14	SRR13529013	25433	C	T	0,999572	2020-05-14	Canada
ORF1ab_265_I	ORF1ab	265	SRR13529015	1059	C	T	0,998797	2020-03-25	Canada
ORF1ab_1576_NA	ORF1ab	1576	SRR13529015	4993	C	+CA	0,0722311	2020-03-25	Canada
ORF1ab_2144_NA	ORF1ab	2144	SRR13529015	6696	C	+T	0,0583753	2020-03-25	Canada
ORF1ab_3261_I	ORF1ab	3261	SRR13529015	10046	G	A	0,0801304	2020-03-25	Canada
ORF1ab_314_L	ORF1ab	314	SRR13529015	14408	C	T	1	2020-03-25	Canada
ORF1ab_638_I	ORF1ab	638	SRR13529015	15380	G	T	1	2020-03-25	Canada
S_193_L	S	193	SRR13529015	22139	G	C	0,200351	2020-03-25	Canada
S_614_G	S	614	SRR13529015	23403	A	G	0,999611	2020-03-25	Canada
ORF3a_57_H	ORF3a	57	SRR13529015	25563	G	T	0,998882	2020-03-25	Canada
ORF3a_169_NA	ORF3a	169	SRR13529015	25899	T	-AC	0,0562061	2020-03-25	Canada
N_219_F	N	219	SRR13529015	28928	C	T	0,126506	2020-03-25	Canada
ORF1ab_265_I	ORF1ab	265	SRR13529016	1059	C	T	0,999693	2020-03-25	Canada
ORF1ab_314_L	ORF1ab	314	SRR13529016	14408	C	T	0,999846	2020-03-25	Canada
ORF1ab_2333_G	ORF1ab	2333	SRR13529016	20465	A	G	0,0817308	2020-03-25	Canada
S_193_L	S	193	SRR13529016	22139	G	C	0,078633	2020-03-25	Canada
S_614_G	S	614	SRR13529016	23403	A	G	0,999715	2020-03-25	Canada
ORF3a_57_H	ORF3a	57	SRR13529016	25563	G	T	0,999784	2020-03-25	Canada
M_64_NA	M	64	SRR13529016	26713	G	-T	0,0696511	2020-03-25	Canada
M_67_NA	M	67	SRR13529016	26721	C	-TT	0,0703467	2020-03-25	Canada
N_32_H	N	32	SRR13529016	28368	G	A	0,999504	2020-03-25	Canada
ORF1ab_265_I	ORF1ab	265	SRR13529020	1059	C	T	0,935409	2020-03-24	Canada
ORF1ab_3261_I	ORF1ab	3261	SRR13529020	10046	G	A	0,150235	2020-03-24	Canada
ORF1ab_314_L	ORF1ab	314	SRR13529020	14408	C	T	1	2020-03-24	Canada
S_614_G	S	614	SRR13529020	23403	A	G	0,998736	2020-03-24	Canada
ORF3a_57_H	ORF3a	57	SRR13529020	25563	G	T	0,964956	2020-03-24	Canada
N_32_H	N	32	SRR13529020	28368	G	A	0,979076	2020-03-24	Canada
ORF1ab_140_NA	ORF1ab	140	SRR13529023	685	A	-AAGTCATTT	0,997051	2020-03-24	Canada
ORF1ab_3603_NA	ORF1ab	3603	SRR13529023	11074	C	+T	0,0703557	2020-03-24	Canada
ORF1ab_3606_NA	ORF1ab	3606	SRR13529023	11082	T	-G	0,0817984	2020-03-24	Canada
ORF1ab_3606_F	ORF1ab	3606	SRR13529023	11083	G	T	0,999511	2020-03-24	Canada
ORF1ab_101_V	ORF1ab	101	SRR13529023	13768	A	G	0,999369	2020-03-24	Canada
ORF1ab_801_L	ORF1ab	801	SRR13529023	15869	A	T	0,998759	2020-03-24	Canada
ORF1ab_1391_L	ORF1ab	1391	SRR13529023	17639	C	T	0,999223	2020-03-24	Canada
S_222_V	S	222	SRR13529023	22227	C	T	1	2020-03-24	Canada
S_239_NA	S	239	SRR13529023	22277	C	+A	0,117506	2020-03-24	Canada
S_1263_S	S	1263	SRR13529023	25349	C	T	0,999149	2020-03-24	Canada
ORF3a_251_V	ORF3a	251	SRR13529023	26144	G	T	1	2020-03-24	Canada
ORF1ab_265_I	ORF1ab	265	SRR13529025	1059	C	T	1	2020-03-24	Canada
ORF1ab_1567_I	ORF1ab	1567	SRR13529025	4965	C	T	0,998726	2020-03-24	Canada
ORF1ab_3261_I	ORF1ab	3261	SRR13529025	10046	G	A	0,0768793	2020-03-24	Canada
ORF1ab_314_L	ORF1ab	314	SRR13529025	14408	C	T	0,999284	2020-03-24	Canada
ORF1ab_2333_G	ORF1ab	2333	SRR13529025	20465	A	G	0,171429	2020-03-24	Canada
S_614_G	S	614	SRR13529025	23403	A	G	0,999356	2020-03-24	Canada
ORF3a_57_H	ORF3a	57	SRR13529025	25563	G	T	0,999423	2020-03-24	Canada
ORF1ab_140_NA	ORF1ab	140	SRR13529026	685	A	-AAGTCATTT	0,992898	2020-03-16	Canada
ORF1ab_265_I	ORF1ab	265	SRR13529026	1059	C	T	0,999276	2020-03-16	Canada
ORF1ab_314_L	ORF1ab	314	SRR13529026	14408	C	T	0,99837	2020-03-16	Canada
S_193_L	S	193	SRR13529026	22139	G	C	0,0625	2020-03-16	Canada
S_614_G	S	614	SRR13529026	23403	A	G	0,998148	2020-03-16	Canada
S_1143_L	S	1143	SRR13529026	24990	C	T	0,0560748	2020-03-16	Canada
ORF3a_57_H	ORF3a	57	SRR13529026	25563	G	T	1	2020-03-16	Canada
M_64_NA	M	64	SRR13529026	26713	G	-T	0,0896708	2020-03-16	Canada
M_67_NA	M	67	SRR13529026	26721	C	-TT	0,090944	2020-03-16	Canada
ORF1ab_314_L	ORF1ab	314	SRR13529027	14408	C	T	0,999665	2020-03-25	Canada
S_614_G	S	614	SRR13529027	23403	A	G	0,998719	2020-03-25	Canada
ORF1ab_140_NA	ORF1ab	140	SRR13529029	685	A	-AAGTCATTT	0,994587	2020-03-15	Canada
ORF1ab_265_I	ORF1ab	265	SRR13529029	1059	C	T	1	2020-03-15	Canada
ORF1ab_540_V	ORF1ab	540	SRR13529029	1884	C	T	0,233533	2020-03-15	Canada
ORF1ab_3261_I	ORF1ab	3261	SRR13529029	10046	G	A	0,0829493	2020-03-15	Canada
ORF1ab_314_L	ORF1ab	314	SRR13529029	14408	C	T	1	2020-03-15	Canada
S_614_G	S	614	SRR13529029	23403	A	G	0,99905	2020-03-15	Canada
ORF3a_35_V	ORF3a	35	SRR13529029	25495	A	G	0,0884354	2020-03-15	Canada
ORF3a_57_H	ORF3a	57	SRR13529029	25563	G	T	0,998555	2020-03-15	Canada
M_64_NA	M	64	SRR13529029	26713	G	-T	0,0668058	2020-03-15	Canada
M_67_NA	M	67	SRR13529029	26721	C	-TT	0,0692641	2020-03-15	Canada
ORF1ab_265_I	ORF1ab	265	SRR13529030	1059	C	T	1	2020-03-24	Canada
ORF1ab_3261_I	ORF1ab	3261	SRR13529030	10046	G	A	0,156415	2020-03-24	Canada
ORF1ab_314_L	ORF1ab	314	SRR13529030	14408	C	T	1	2020-03-24	Canada
S_614_G	S	614	SRR13529030	23403	A	G	0,999483	2020-03-24	Canada
ORF3a_57_H	ORF3a	57	SRR13529030	25563	G	T	1	2020-03-24	Canada
N_32_H	N	32	SRR13529030	28368	G	A	0,999778	2020-03-24	Canada
ORF1ab_333_A	ORF1ab	333	SRR13529031	1262	A	G	0,556183	2020-03-24	Canada
ORF1ab_885_L	ORF1ab	885	SRR13529031	2919	C	T	0,999584	2020-03-24	Canada
ORF1ab_314_L	ORF1ab	314	SRR13529031	14408	C	T	0,999552	2020-03-24	Canada
S_614_G	S	614	SRR13529031	23403	A	G	0,999199	2020-03-24	Canada
ORF3a_57_H	ORF3a	57	SRR13529031	25563	G	T	1	2020-03-24	Canada
ORF1ab_265_I	ORF1ab	265	SRR13529032	1059	C	T	0,999242	2020-03-24	Canada
ORF1ab_879_I	ORF1ab	879	SRR13529032	2900	G	A	0,288704	2020-03-24	Canada
ORF1ab_314_L	ORF1ab	314	SRR13529032	14408	C	T	1	2020-03-24	Canada
S_614_G	S	614	SRR13529032	23403	A	G	0,998822	2020-03-24	Canada
ORF3a_57_H	ORF3a	57	SRR13529032	25563	G	T	0,999332	2020-03-24	Canada
N_32_H	N	32	SRR13529032	28368	G	A	0,931295	2020-03-24	Canada
ORF1ab_426_C	ORF1ab	426	SRR13529033	1541	C	T	1	2020-08-31	Canada
ORF1ab_3665_I	ORF1ab	3665	SRR13529033	11259	C	T	1	2020-08-31	Canada
ORF1ab_314_L	ORF1ab	314	SRR13529033	14408	C	T	1	2020-08-31	Canada
S_54_F	S	54	SRR13529033	21724	G	T	0,996678	2020-08-31	Canada
S_200_H	S	200	SRR13529033	22160	T	C	0,271375	2020-08-31	Canada
S_614_G	S	614	SRR13529033	23403	A	G	1	2020-08-31	Canada
ORF3a_57_H	ORF3a	57	SRR13529033	25563	G	T	1	2020-08-31	Canada
ORF3a_251_D	ORF3a	251	SRR13529033	26144	G	A	1	2020-08-31	Canada
M_109_I	M	109	SRR13529033	26849	G	T	0,855357	2020-08-31	Canada
N_194_L	N	194	SRR13529033	28854	C	T	1	2020-08-31	Canada
N_362_I	N	362	SRR13529033	29358	C	T	0,901266	2020-08-31	Canada
ORF1ab_140_NA	ORF1ab	140	SRR13529034	685	A	-AAGTCATTT	0,992275	2020-03-24	Canada
ORF1ab_2144_NA	ORF1ab	2144	SRR13529034	6696	C	+T	0,0843715	2020-03-24	Canada
ORF1ab_3603_NA	ORF1ab	3603	SRR13529034	11074	C	+T	0,106429	2020-03-24	Canada
ORF1ab_3606_NA	ORF1ab	3606	SRR13529034	11082	T	-G	0,0572045	2020-03-24	Canada
ORF1ab_3606_F	ORF1ab	3606	SRR13529034	11083	G	T	0,999318	2020-03-24	Canada
ORF1ab_101_V	ORF1ab	101	SRR13529034	13768	A	G	0,999486	2020-03-24	Canada
ORF1ab_801_L	ORF1ab	801	SRR13529034	15869	A	T	0,998553	2020-03-24	Canada
ORF1ab_1391_L	ORF1ab	1391	SRR13529034	17639	C	T	0,999353	2020-03-24	Canada
S_222_V	S	222	SRR13529034	22227	C	T	0,99917	2020-03-24	Canada
S_1263_S	S	1263	SRR13529034	25349	C	T	0,999123	2020-03-24	Canada
ORF3a_251_V	ORF3a	251	SRR13529034	26144	G	T	0,999493	2020-03-24	Canada
ORF1ab_314_L	ORF1ab	314	SRR13529035	14408	C	T	0,999515	2020-05-13	Canada
ORF1ab_1408_L	ORF1ab	1408	SRR13529035	17690	C	T	0,999506	2020-05-13	Canada
S_614_G	S	614	SRR13529035	23403	A	G	1	2020-05-13	Canada
ORF3a_14_I	ORF3a	14	SRR13529035	25433	C	T	0,999592	2020-05-13	Canada
ORF1ab_140_NA	ORF1ab	140	SRR13529039	685	A	-AAGTCATTT	0,981481	2020-03-16	Canada
ORF1ab_265_I	ORF1ab	265	SRR13529039	1059	C	T	0,999705	2020-03-16	Canada
ORF1ab_2144_NA	ORF1ab	2144	SRR13529039	6696	C	+T	0,0627712	2020-03-16	Canada
ORF1ab_314_L	ORF1ab	314	SRR13529039	14408	C	T	1	2020-03-16	Canada
ORF1ab_1013_L	ORF1ab	1013	SRR13529039	16506	T	G	0,0833333	2020-03-16	Canada
S_614_G	S	614	SRR13529039	23403	A	G	0,999137	2020-03-16	Canada
S_892_V	S	892	SRR13529039	24237	C	T	0,0544959	2020-03-16	Canada
S_1255_*	S	1255	SRR13529039	25325	A	T	0,0762636	2020-03-16	Canada
ORF3a_57_H	ORF3a	57	SRR13529039	25563	G	T	0,999467	2020-03-16	Canada
M_64_NA	M	64	SRR13529039	26713	G	-T	0,070455	2020-03-16	Canada
M_67_NA	M	67	SRR13529039	26721	C	-TT	0,071513	2020-03-16	Canada
ORF1ab_3669_I	ORF1ab	3669	SRR13529042	11272	G	A	0,999372	2020-08-28	Canada
ORF1ab_314_L	ORF1ab	314	SRR13529042	14408	C	T	0,998851	2020-08-28	Canada
ORF1ab_1404_M	ORF1ab	1404	SRR13529042	17678	C	T	0,989542	2020-08-28	Canada
ORF1ab_1847_V	ORF1ab	1847	SRR13529042	19007	C	T	1	2020-08-28	Canada
ORF1ab_2297_C	ORF1ab	2297	SRR13529042	20356	G	T	0,0692935	2020-08-28	Canada
S_70_A	S	70	SRR13529042	21771	T	C	1	2020-08-28	Canada
S_614_G	S	614	SRR13529042	23403	A	G	1	2020-08-28	Canada
ORF3a_272_C	ORF3a	272	SRR13529042	26206	A	T	0,69024	2020-08-28	Canada
N_203_K	N	203	SRR13529042	28881	G	A	0,998572	2020-08-28	Canada
N_204_R	N	204	SRR13529042	28883	G	C	0,997912	2020-08-28	Canada
ORF1ab_2274_N	ORF1ab	2274	SRR13529043	7086	C	A	0,590634	2020-08-28	Canada
ORF1ab_2659_Y	ORF1ab	2659	SRR13529043	8240	C	T	0,998462	2020-08-28	Canada
ORF1ab_3339_S	ORF1ab	3339	SRR13529043	10282	G	T	1	2020-08-28	Canada
ORF1ab_314_L	ORF1ab	314	SRR13529043	14408	C	T	0,99854	2020-08-28	Canada
S_614_G	S	614	SRR13529043	23403	A	G	0,999065	2020-08-28	Canada
ORF3a_98_V	ORF3a	98	SRR13529043	25685	C	T	1	2020-08-28	Canada
N_203_K	N	203	SRR13529043	28881	G	A	0,998246	2020-08-28	Canada
N_204_R	N	204	SRR13529043	28883	G	C	1	2020-08-28	Canada
ORF1ab_124_C	ORF1ab	124	SRR13529047	635	C	T	0,10741	2020-05-11	Canada
ORF1ab_130_NA	ORF1ab	130	SRR13529047	655	A	-G	0,06337	2020-05-11	Canada
ORF1ab_184_C	ORF1ab	184	SRR13529047	815	C	T	0,0724624	2020-05-11	Canada
ORF1ab_407_*	ORF1ab	407	SRR13529047	1484	G	T	0,0593779	2020-05-11	Canada
ORF1ab_1095_V	ORF1ab	1095	SRR13529047	3549	G	T	0,0532407	2020-05-11	Canada
ORF1ab_1150_L	ORF1ab	1150	SRR13529047	3714	C	T	0,13662	2020-05-11	Canada
ORF1ab_1283_S	ORF1ab	1283	SRR13529047	4112	G	T	0,0727151	2020-05-11	Canada
ORF1ab_1330_NA	ORF1ab	1330	SRR13529047	4254	C	-G	0,0758991	2020-05-11	Canada
ORF1ab_1838_Y	ORF1ab	1838	SRR13529047	5777	C	T	0,0689655	2020-05-11	Canada
ORF1ab_1901_NA	ORF1ab	1901	SRR13529047	5966	A	-AG	0,0823221	2020-05-11	Canada
ORF1ab_2122_NA	ORF1ab	2122	SRR13529047	6629	C	-TTG	0,0511818	2020-05-11	Canada
ORF1ab_2144_NA	ORF1ab	2144	SRR13529047	6696	C	+T	0,0841018	2020-05-11	Canada
ORF1ab_2709_NA	ORF1ab	2709	SRR13529047	8390	A	-T	0,079602	2020-05-11	Canada
ORF1ab_2985_M	ORF1ab	2985	SRR13529047	9219	G	T	0,0501155	2020-05-11	Canada
ORF1ab_3328_NA	ORF1ab	3328	SRR13529047	10248	A	+T	0,0691971	2020-05-11	Canada
ORF1ab_3849_NA	ORF1ab	3849	SRR13529047	11812	C	+A	0,0598282	2020-05-11	Canada
ORF1ab_3858_NA	ORF1ab	3858	SRR13529047	11838	T	-A	0,0547487	2020-05-11	Canada
ORF1ab_3909_NA	ORF1ab	3909	SRR13529047	11990	G	+A	0,0956916	2020-05-11	Canada
ORF1ab_4007_NA	ORF1ab	4007	SRR13529047	12284	C	-A	0,0511064	2020-05-11	Canada
ORF1ab_4097_K	ORF1ab	4097	SRR13529047	12554	G	A	0,0581566	2020-05-11	Canada
ORF1ab_142_S	ORF1ab	142	SRR13529047	13892	G	C	0,0703689	2020-05-11	Canada
ORF1ab_314_L	ORF1ab	314	SRR13529047	14408	C	T	1	2020-05-11	Canada
ORF1ab_923_NA	ORF1ab	923	SRR13529047	16235	A	-G	0,120846	2020-05-11	Canada
ORF1ab_1058_S	ORF1ab	1058	SRR13529047	16639	G	T	0,999483	2020-05-11	Canada
ORF1ab_1138_I	ORF1ab	1138	SRR13529047	16880	C	T	0,0825243	2020-05-11	Canada
ORF1ab_1557_L	ORF1ab	1557	SRR13529047	18136	T	C	0,0603993	2020-05-11	Canada
ORF1ab_1649_F	ORF1ab	1649	SRR13529047	18412	G	T	0,0622113	2020-05-11	Canada
ORF1ab_2613_L	ORF1ab	2613	SRR13529047	21305	G	T	0,0548446	2020-05-11	Canada
S_91_NA	S	91	SRR13529047	21834	A	-TT	0,0568451	2020-05-11	Canada
S_614_G	S	614	SRR13529047	23403	A	G	0,99979	2020-05-11	Canada
S_680_F	S	680	SRR13529047	23601	C	T	0,0503778	2020-05-11	Canada
S_863_NA	S	863	SRR13529047	24150	C	+T	0,0850299	2020-05-11	Canada
S_884_F	S	884	SRR13529047	24213	C	T	0,0834857	2020-05-11	Canada
S_932_NA	S	932	SRR13529047	24358	C	+A	0,0767898	2020-05-11	Canada
S_1263_L	S	1263	SRR13529047	25350	C	T	0,0948994	2020-05-11	Canada
ORF3a_13_L	ORF3a	13	SRR13529047	25429	G	T	0,0626329	2020-05-11	Canada
ORF3a_14_I	ORF3a	14	SRR13529047	25433	C	T	0,968137	2020-05-11	Canada
ORF3a_55_NA	ORF3a	55	SRR13529047	25555	G	+T	0,0603068	2020-05-11	Canada
M_44_NA	M	44	SRR13529047	26654	G	+T	0,0588746	2020-05-11	Canada
ORF7a_118_NA	ORF7a	118	SRR13529047	27745	A	-G	0,155963	2020-05-11	Canada
N_360_NA	N	360	SRR13529047	29353	C	+A	0,0977089	2020-05-11	Canada
N_362_K	N	362	SRR13529047	29358	C	A	0,998122	2020-05-11	Canada
ORF10_31_NA	ORF10	31	SRR13529047	29650	T	-G	0,0609551	2020-05-11	Canada
ORF1ab_3669_I	ORF1ab	3669	SRR13529051	11272	G	A	1	2020-08-28	Canada
ORF1ab_4358_K	ORF1ab	4358	SRR13529051	13339	T	A	0,96572	2020-08-28	Canada
ORF1ab_314_L	ORF1ab	314	SRR13529051	14408	C	T	1	2020-08-28	Canada
ORF1ab_1404_M	ORF1ab	1404	SRR13529051	17678	C	T	0,950476	2020-08-28	Canada
ORF1ab_1847_V	ORF1ab	1847	SRR13529051	19007	C	T	1	2020-08-28	Canada
S_70_A	S	70	SRR13529051	21771	T	C	1	2020-08-28	Canada
S_614_G	S	614	SRR13529051	23403	A	G	1	2020-08-28	Canada
ORF3a_272_C	ORF3a	272	SRR13529051	26206	A	T	0,595944	2020-08-28	Canada
N_203_K	N	203	SRR13529051	28881	G	A	0,999046	2020-08-28	Canada
N_204_R	N	204	SRR13529051	28883	G	C	1	2020-08-28	Canada
ORF1ab_265_I	ORF1ab	265	SRR13529053	1059	C	T	1	2020-08-26	Canada
ORF1ab_1036_A	ORF1ab	1036	SRR13529053	3372	A	C	1	2020-08-26	Canada
ORF1ab_3603_NA	ORF1ab	3603	SRR13529053	11074	C	-T	0,0529801	2020-08-26	Canada
ORF1ab_314_L	ORF1ab	314	SRR13529053	14408	C	T	1	2020-08-26	Canada
S_614_G	S	614	SRR13529053	23403	A	G	1	2020-08-26	Canada
ORF3a_57_H	ORF3a	57	SRR13529053	25563	G	T	1	2020-08-26	Canada
ORF3a_134_C	ORF3a	134	SRR13529053	25792	C	T	1	2020-08-26	Canada
N_32_H	N	32	SRR13529053	28368	G	A	1	2020-08-26	Canada
ORF1ab_2659_Y	ORF1ab	2659	SRR13529057	8240	C	T	0,998621	2020-08-26	Canada
ORF1ab_3339_S	ORF1ab	3339	SRR13529057	10282	G	T	1	2020-08-26	Canada
ORF1ab_314_L	ORF1ab	314	SRR13529057	14408	C	T	1	2020-08-26	Canada
S_614_G	S	614	SRR13529057	23403	A	G	0,999222	2020-08-26	Canada
ORF3a_98_V	ORF3a	98	SRR13529057	25685	C	T	1	2020-08-26	Canada
N_203_K	N	203	SRR13529057	28881	G	A	1	2020-08-26	Canada
N_204_R	N	204	SRR13529057	28883	G	C	1	2020-08-26	Canada
ORF1ab_2144_NA	ORF1ab	2144	SRR13529058	6696	C	+T	0,06233	2020-05-09	Canada
ORF1ab_314_L	ORF1ab	314	SRR13529058	14408	C	T	1	2020-05-09	Canada
ORF1ab_1408_L	ORF1ab	1408	SRR13529058	17690	C	T	0,993627	2020-05-09	Canada
S_614_G	S	614	SRR13529058	23403	A	G	0,999815	2020-05-09	Canada
ORF3a_14_I	ORF3a	14	SRR13529058	25433	C	T	0,999558	2020-05-09	Canada
ORF1ab_561_A	ORF1ab	561	SRR13529059	1947	T	C	0,8	2020-08-26	Canada
ORF1ab_1056_L	ORF1ab	1056	SRR13529059	3431	G	T	1	2020-08-26	Canada
ORF1ab_3603_NA	ORF1ab	3603	SRR13529059	11074	C	-T	0,0539346	2020-08-26	Canada
ORF1ab_314_L	ORF1ab	314	SRR13529059	14408	C	T	1	2020-08-26	Canada
ORF1ab_1288_D	ORF1ab	1288	SRR13529059	17331	G	T	1	2020-08-26	Canada
S_18_F	S	18	SRR13529059	21614	C	T	1	2020-08-26	Canada
S_614_G	S	614	SRR13529059	23403	A	G	1	2020-08-26	Canada
ORF3a_57_H	ORF3a	57	SRR13529059	25563	G	T	1	2020-08-26	Canada
M_23_L	M	23	SRR13529059	26589	G	T	1	2020-08-26	Canada
N_194_L	N	194	SRR13529059	28854	C	T	1	2020-08-26	Canada
ORF1ab_314_L	ORF1ab	314	SRR13529062	14408	C	T	1	2020-08-26	Canada
ORF1ab_1291_V	ORF1ab	1291	SRR13529062	17339	C	T	1	2020-08-26	Canada
S_95_I	S	95	SRR13529062	21846	C	T	0,998466	2020-08-26	Canada
S_614_G	S	614	SRR13529062	23403	A	G	1	2020-08-26	Canada
ORF3a_151_I	ORF3a	151	SRR13529062	25844	C	T	1	2020-08-26	Canada
N_141_I	N	141	SRR13529062	28695	C	T	1	2020-08-26	Canada
N_194_L	N	194	SRR13529062	28854	C	T	1	2020-08-26	Canada
ORF1ab_265_I	ORF1ab	265	SRR13529063	1059	C	T	1	2020-08-26	Canada
ORF1ab_1170_C	ORF1ab	1170	SRR13529063	3773	C	T	0,99726	2020-08-26	Canada
ORF1ab_314_L	ORF1ab	314	SRR13529063	14408	C	T	1	2020-08-26	Canada
ORF1ab_1441_H	ORF1ab	1441	SRR13529063	17790	G	T	0,282804	2020-08-26	Canada
S_614_G	S	614	SRR13529063	23403	A	G	0,999043	2020-08-26	Canada
ORF3a_57_H	ORF3a	57	SRR13529063	25563	G	T	0,998924	2020-08-26	Canada
N_183_Y	N	183	SRR13529063	28821	C	A	0,998958	2020-08-26	Canada
ORF1ab_110_Y	ORF1ab	110	SRR13529066	593	C	T	0,371387	2020-03-24	Canada
ORF1ab_4184_NA	ORF1ab	4184	SRR13529066	12817	G	-TTATCCGAT	0,21188	2020-03-24	Canada
ORF1ab_314_L	ORF1ab	314	SRR13529066	14408	C	T	0,999909	2020-03-24	Canada
ORF1ab_1087_Y	ORF1ab	1087	SRR13529066	16726	C	T	0,851459	2020-03-24	Canada
ORF1ab_2172_NA	ORF1ab	2172	SRR13529066	19983	C	+T	0,0707965	2020-03-24	Canada
S_614_G	S	614	SRR13529066	23403	A	G	0,999674	2020-03-24	Canada
ORF1ab_2144_NA	ORF1ab	2144	SRR13529069	6696	C	+T	0,0556411	2020-05-09	Canada
ORF1ab_2239_S	ORF1ab	2239	SRR13529069	6980	T	A	1	2020-05-09	Canada
ORF1ab_314_L	ORF1ab	314	SRR13529069	14408	C	T	0,999622	2020-05-09	Canada
ORF1ab_1408_L	ORF1ab	1408	SRR13529069	17690	C	T	0,999819	2020-05-09	Canada
S_614_G	S	614	SRR13529069	23403	A	G	0,999689	2020-05-09	Canada
ORF3a_14_I	ORF3a	14	SRR13529069	25433	C	T	0,999606	2020-05-09	Canada
N_365_S	N	365	SRR13529069	29366	C	T	0,857051	2020-05-09	Canada
ORF1ab_3669_I	ORF1ab	3669	SRR13529071	11272	G	A	1	2020-08-24	Canada
ORF1ab_314_L	ORF1ab	314	SRR13529071	14408	C	T	1	2020-08-24	Canada
ORF1ab_1404_M	ORF1ab	1404	SRR13529071	17678	C	T	0,995552	2020-08-24	Canada
ORF1ab_1847_V	ORF1ab	1847	SRR13529071	19007	C	T	0,99781	2020-08-24	Canada
S_70_A	S	70	SRR13529071	21771	T	C	1	2020-08-24	Canada
S_614_G	S	614	SRR13529071	23403	A	G	0,999037	2020-08-24	Canada
ORF3a_272_C	ORF3a	272	SRR13529071	26206	A	T	0,993064	2020-08-24	Canada
N_203_K	N	203	SRR13529071	28881	G	A	0,999058	2020-08-24	Canada
N_204_R	N	204	SRR13529071	28883	G	C	0,999083	2020-08-24	Canada
ORF1ab_1813_L	ORF1ab	1813	SRR13529072	5703	A	T	1	2020-08-25	Canada
ORF1ab_3669_I	ORF1ab	3669	SRR13529072	11272	G	A	1	2020-08-25	Canada
ORF1ab_314_L	ORF1ab	314	SRR13529072	14408	C	T	0,999096	2020-08-25	Canada
ORF1ab_1383_R	ORF1ab	1383	SRR13529072	17615	A	G	0,999278	2020-08-25	Canada
ORF1ab_1404_M	ORF1ab	1404	SRR13529072	17678	C	T	0,995512	2020-08-25	Canada
S_614_G	S	614	SRR13529072	23403	A	G	0,999196	2020-08-25	Canada
N_203_K	N	203	SRR13529072	28881	G	A	1	2020-08-25	Canada
N_204_R	N	204	SRR13529072	28883	G	C	1	2020-08-25	Canada
ORF1ab_33_N	ORF1ab	33	SRR13529074	362	G	A	1	2020-08-24	Canada
ORF1ab_1036_E	ORF1ab	1036	SRR13529074	3373	C	A	1	2020-08-24	Canada
ORF1ab_314_L	ORF1ab	314	SRR13529074	14408	C	T	1	2020-08-24	Canada
S_327_I	S	327	SRR13529074	22541	G	A	0,994975	2020-08-24	Canada
S_614_G	S	614	SRR13529074	23403	A	G	1	2020-08-24	Canada
N_49_N	N	49	SRR13529074	28419	C	A	1	2020-08-24	Canada
N_203_K	N	203	SRR13529074	28881	G	A	1	2020-08-24	Canada
N_204_R	N	204	SRR13529074	28883	G	C	1	2020-08-24	Canada
ORF1ab_3669_I	ORF1ab	3669	SRR13529077	11272	G	A	1	2020-08-24	Canada
ORF1ab_314_L	ORF1ab	314	SRR13529077	14408	C	T	1	2020-08-24	Canada
ORF1ab_1404_M	ORF1ab	1404	SRR13529077	17678	C	T	0,996875	2020-08-24	Canada
ORF1ab_1847_V	ORF1ab	1847	SRR13529077	19007	C	T	1	2020-08-24	Canada
S_70_A	S	70	SRR13529077	21771	T	C	1	2020-08-24	Canada
S_614_G	S	614	SRR13529077	23403	A	G	1	2020-08-24	Canada
ORF3a_95_F	ORF3a	95	SRR13529077	25677	G	T	1	2020-08-24	Canada
ORF3a_272_C	ORF3a	272	SRR13529077	26206	A	T	0,951531	2020-08-24	Canada
N_203_K	N	203	SRR13529077	28881	G	A	1	2020-08-24	Canada
N_204_R	N	204	SRR13529077	28883	G	C	1	2020-08-24	Canada
ORF1ab_3669_I	ORF1ab	3669	SRR13529078	11272	G	A	1	2020-08-24	Canada
ORF1ab_314_L	ORF1ab	314	SRR13529078	14408	C	T	0,99899	2020-08-24	Canada
ORF1ab_1404_M	ORF1ab	1404	SRR13529078	17678	C	T	0,995855	2020-08-24	Canada
ORF1ab_1847_V	ORF1ab	1847	SRR13529078	19007	C	T	1	2020-08-24	Canada
S_70_A	S	70	SRR13529078	21771	T	C	1	2020-08-24	Canada
S_614_G	S	614	SRR13529078	23403	A	G	1	2020-08-24	Canada
ORF3a_272_C	ORF3a	272	SRR13529078	26206	A	T	0,945744	2020-08-24	Canada
N_203_K	N	203	SRR13529078	28881	G	A	1	2020-08-24	Canada
N_204_R	N	204	SRR13529078	28883	G	C	1	2020-08-24	Canada
ORF1ab_1054_L	ORF1ab	1054	SRR13529080	3426	C	T	0,164686	2020-05-08	Canada
ORF1ab_2144_NA	ORF1ab	2144	SRR13529080	6696	C	+T	0,0679907	2020-05-08	Canada
ORF1ab_314_L	ORF1ab	314	SRR13529080	14408	C	T	1	2020-05-08	Canada
ORF1ab_1408_L	ORF1ab	1408	SRR13529080	17690	C	T	0,999713	2020-05-08	Canada
S_614_G	S	614	SRR13529080	23403	A	G	0,99941	2020-05-08	Canada
ORF3a_14_I	ORF3a	14	SRR13529080	25433	C	T	0,999064	2020-05-08	Canada
ORF1ab_2346_T	ORF1ab	2346	SRR13529082	7302	T	C	1	2020-08-22	Canada
ORF1ab_3669_I	ORF1ab	3669	SRR13529082	11272	G	A	1	2020-08-22	Canada
ORF1ab_314_L	ORF1ab	314	SRR13529082	14408	C	T	1	2020-08-22	Canada
ORF1ab_796_F	ORF1ab	796	SRR13529082	15853	C	T	0,0678218	2020-08-22	Canada
ORF1ab_796_P	ORF1ab	796	SRR13529082	15854	T	C	0,0729387	2020-08-22	Canada
ORF1ab_1383_R	ORF1ab	1383	SRR13529082	17615	A	G	0,99941	2020-08-22	Canada
ORF1ab_1404_M	ORF1ab	1404	SRR13529082	17678	C	T	0,995733	2020-08-22	Canada
S_614_G	S	614	SRR13529082	23403	A	G	0,998556	2020-08-22	Canada
N_203_K	N	203	SRR13529082	28881	G	A	1	2020-08-22	Canada
N_204_R	N	204	SRR13529082	28883	G	C	0,999193	2020-08-22	Canada
ORF1ab_265_I	ORF1ab	265	SRR13529085	1059	C	T	1	2020-08-23	Canada
ORF1ab_1170_C	ORF1ab	1170	SRR13529085	3773	C	T	1	2020-08-23	Canada
ORF1ab_314_L	ORF1ab	314	SRR13529085	14408	C	T	0,999042	2020-08-23	Canada
S_614_G	S	614	SRR13529085	23403	A	G	1	2020-08-23	Canada
ORF3a_57_H	ORF3a	57	SRR13529085	25563	G	T	1	2020-08-23	Canada
N_183_Y	N	183	SRR13529085	28821	C	A	1	2020-08-23	Canada
ORF1ab_2659_Y	ORF1ab	2659	SRR13529086	8240	C	T	1	2020-08-23	Canada
ORF1ab_3339_S	ORF1ab	3339	SRR13529086	10282	G	T	1	2020-08-23	Canada
ORF1ab_314_L	ORF1ab	314	SRR13529086	14408	C	T	0,998964	2020-08-23	Canada
S_614_G	S	614	SRR13529086	23403	A	G	1	2020-08-23	Canada
ORF3a_98_V	ORF3a	98	SRR13529086	25685	C	T	1	2020-08-23	Canada
N_203_K	N	203	SRR13529086	28881	G	A	1	2020-08-23	Canada
N_204_R	N	204	SRR13529086	28883	G	C	0,99851	2020-08-23	Canada
ORF1ab_3669_I	ORF1ab	3669	SRR13529087	11272	G	A	0,997783	2020-08-23	Canada
ORF1ab_314_L	ORF1ab	314	SRR13529087	14408	C	T	1	2020-08-23	Canada
ORF1ab_1404_M	ORF1ab	1404	SRR13529087	17678	C	T	0,99688	2020-08-23	Canada
ORF1ab_1847_V	ORF1ab	1847	SRR13529087	19007	C	T	1	2020-08-23	Canada
S_70_A	S	70	SRR13529087	21771	T	C	0,998711	2020-08-23	Canada
S_614_G	S	614	SRR13529087	23403	A	G	0,999163	2020-08-23	Canada
ORF3a_272_C	ORF3a	272	SRR13529087	26206	A	T	0,974954	2020-08-23	Canada
N_203_K	N	203	SRR13529087	28881	G	A	0,997854	2020-08-23	Canada
N_204_R	N	204	SRR13529087	28883	G	C	0,998943	2020-08-23	Canada
ORF1ab_265_I	ORF1ab	265	SRR13529088	1059	C	T	0,998098	2020-03-24	Canada
ORF1ab_2144_NA	ORF1ab	2144	SRR13529088	6696	C	+T	0,0595999	2020-03-24	Canada
ORF1ab_314_L	ORF1ab	314	SRR13529088	14408	C	T	0,999529	2020-03-24	Canada
S_614_G	S	614	SRR13529088	23403	A	G	1	2020-03-24	Canada
ORF3a_57_H	ORF3a	57	SRR13529088	25563	G	T	0,999645	2020-03-24	Canada
ORF6_21_I	ORF6	21	SRR13529088	27263	C	T	0,0547898	2020-03-24	Canada
N_32_H	N	32	SRR13529088	28368	G	A	0,999465	2020-03-24	Canada
ORF1ab_265_I	ORF1ab	265	SRR13529090	1059	C	T	0,999406	2020-03-24	Canada
ORF1ab_314_L	ORF1ab	314	SRR13529090	14408	C	T	1	2020-03-24	Canada
S_237_NA	S	237	SRR13529090	22273	G	+T	0,115385	2020-03-24	Canada
S_614_G	S	614	SRR13529090	23403	A	G	1	2020-03-24	Canada
ORF3a_57_H	ORF3a	57	SRR13529090	25563	G	T	0,999461	2020-03-24	Canada
N_32_H	N	32	SRR13529090	28368	G	A	0,999535	2020-03-24	Canada
N_152_S	N	152	SRR13529090	28727	G	T	0,0521286	2020-03-24	Canada
N_173_NA	N	173	SRR13529090	28791	C	-A	0,113578	2020-03-24	Canada
ORF1ab_2144_NA	ORF1ab	2144	SRR13529091	6696	C	+T	0,0521455	2020-05-07	Canada
ORF1ab_314_L	ORF1ab	314	SRR13529091	14408	C	T	1	2020-05-07	Canada
ORF1ab_1408_L	ORF1ab	1408	SRR13529091	17690	C	T	0,999666	2020-05-07	Canada
ORF1ab_2213_F	ORF1ab	2213	SRR13529091	20104	C	T	1	2020-05-07	Canada
S_614_G	S	614	SRR13529091	23403	A	G	0,99969	2020-05-07	Canada
ORF3a_14_I	ORF3a	14	SRR13529091	25433	C	T	0,99941	2020-05-07	Canada
ORF1ab_314_L	ORF1ab	314	SRR13529096	14408	C	T	1	2020-04-10	Canada
S_614_G	S	614	SRR13529096	23403	A	G	1	2020-04-10	Canada
N_203_K	N	203	SRR13529096	28881	G	A	1	2020-04-10	Canada
N_204_R	N	204	SRR13529096	28883	G	C	0,998971	2020-04-10	Canada
ORF1ab_2144_NA	ORF1ab	2144	SRR13529102	6696	C	+T	0,0792979	2020-05-05	Canada
ORF1ab_265_E	ORF1ab	265	SRR13529102	14262	C	A	0,427354	2020-05-05	Canada
ORF1ab_314_L	ORF1ab	314	SRR13529102	14408	C	T	1	2020-05-05	Canada
S_614_G	S	614	SRR13529102	23403	A	G	0,999587	2020-05-05	Canada
ORF3a_14_I	ORF3a	14	SRR13529102	25433	C	T	0,999901	2020-05-05	Canada
N_260_NA	N	260	SRR13529102	29051	C	+A	0,051827	2020-05-05	Canada
ORF1ab_314_L	ORF1ab	314	SRR13529103	14408	C	T	1	2020-04-08	Canada
S_614_G	S	614	SRR13529103	23403	A	G	1	2020-04-08	Canada
N_203_K	N	203	SRR13529103	28881	G	A	1	2020-04-08	Canada
N_204_R	N	204	SRR13529103	28883	G	C	1	2020-04-08	Canada
ORF1ab_314_L	ORF1ab	314	SRR13529105	14408	C	T	0,999513	2020-03-14	Canada
S_614_G	S	614	SRR13529105	23403	A	G	0,999455	2020-03-14	Canada
ORF1ab_314_L	ORF1ab	314	SRR13529107	14408	C	T	0,9987	2020-05-22	Canada
S_614_G	S	614	SRR13529107	23403	A	G	1	2020-05-22	Canada
S_1219_V	S	1219	SRR13529107	25218	G	T	1	2020-05-22	Canada
N_203_K	N	203	SRR13529107	28881	G	A	0,998759	2020-05-22	Canada
N_204_R	N	204	SRR13529107	28883	G	C	0,9994	2020-05-22	Canada
ORF1ab_265_I	ORF1ab	265	SRR13529108	1059	C	T	0,998217	2020-05-24	Canada
ORF1ab_1280_N	ORF1ab	1280	SRR13529108	4105	G	T	0,0707395	2020-05-24	Canada
ORF1ab_3733_I	ORF1ab	3733	SRR13529108	11464	G	T	0,159652	2020-05-24	Canada
ORF1ab_314_L	ORF1ab	314	SRR13529108	14408	C	T	1	2020-05-24	Canada
ORF1ab_2090_Y	ORF1ab	2090	SRR13529108	19735	G	T	0,994132	2020-05-24	Canada
S_614_G	S	614	SRR13529108	23403	A	G	0,999387	2020-05-24	Canada
ORF3a_57_H	ORF3a	57	SRR13529108	25563	G	T	0,999332	2020-05-24	Canada
ORF8_75_E	ORF8	75	SRR13529108	28118	T	A	0,998474	2020-05-24	Canada
ORF1ab_314_L	ORF1ab	314	SRR13529110	14408	C	T	1	2020-05-16	Canada
S_614_G	S	614	SRR13529110	23403	A	G	1	2020-05-16	Canada
ORF3a_57_H	ORF3a	57	SRR13529110	25563	G	T	0,998347	2020-05-16	Canada
ORF1ab_265_I	ORF1ab	265	SRR13529113	1059	C	T	0,999387	2020-05-04	Canada
ORF1ab_3884_L	ORF1ab	3884	SRR13529113	11916	C	T	0,999515	2020-05-04	Canada
ORF1ab_314_L	ORF1ab	314	SRR13529113	14408	C	T	0,999592	2020-05-04	Canada
ORF1ab_1844_V	ORF1ab	1844	SRR13529113	18998	C	T	0,999549	2020-05-04	Canada
S_614_G	S	614	SRR13529113	23403	A	G	0,999388	2020-05-04	Canada
ORF3a_57_H	ORF3a	57	SRR13529113	25563	G	T	0,999775	2020-05-04	Canada
M_198_NA	M	198	SRR13529113	27114	C	-G	0,100475	2020-05-04	Canada
ORF1ab_83_NA	ORF1ab	83	SRR13529114	514	T	-GTTATG	0,118652	2020-05-13	Canada
ORF1ab_314_L	ORF1ab	314	SRR13529114	14408	C	T	1	2020-05-13	Canada
S_614_G	S	614	SRR13529114	23403	A	G	0,998659	2020-05-13	Canada
N_203_K	N	203	SRR13529114	28881	G	A	0,998611	2020-05-13	Canada
N_204_R	N	204	SRR13529114	28883	G	C	0,999548	2020-05-13	Canada
ORF1ab_2375_T	ORF1ab	2375	SRR13529115	7388	G	A	0,0527383	2020-04-15	Canada
ORF1ab_314_L	ORF1ab	314	SRR13529115	14408	C	T	1	2020-04-15	Canada
S_222_V	S	222	SRR13529115	22227	C	T	0,997354	2020-04-15	Canada
S_614_G	S	614	SRR13529115	23403	A	G	0,999418	2020-04-15	Canada
N_203_K	N	203	SRR13529115	28881	G	A	1	2020-04-15	Canada
N_204_R	N	204	SRR13529115	28883	G	C	0,998845	2020-04-15	Canada
ORF1ab_3603_NA	ORF1ab	3603	SRR13529116	11074	C	-T	0,0669746	2020-05-08	Canada
ORF1ab_3606_F	ORF1ab	3606	SRR13529116	11083	G	T	0,0754717	2020-05-08	Canada
ORF1ab_3757_V	ORF1ab	3757	SRR13529116	11535	G	T	0,121951	2020-05-08	Canada
ORF1ab_314_L	ORF1ab	314	SRR13529116	14408	C	T	1	2020-05-08	Canada
S_614_G	S	614	SRR13529116	23403	A	G	0,999593	2020-05-08	Canada
ORF3a_57_H	ORF3a	57	SRR13529116	25563	G	T	1	2020-05-08	Canada
ORF1ab_1036_E	ORF1ab	1036	SRR13529117	3373	C	A	0,999048	2020-04-28	Canada
ORF1ab_314_L	ORF1ab	314	SRR13529117	14408	C	T	0,997818	2020-04-28	Canada
S_614_G	S	614	SRR13529117	23403	A	G	0,999268	2020-04-28	Canada
N_203_K	N	203	SRR13529117	28881	G	A	1	2020-04-28	Canada
N_204_R	N	204	SRR13529117	28883	G	C	0,999478	2020-04-28	Canada
ORF1ab_265_I	ORF1ab	265	SRR13529120	1059	C	T	0,999757	2020-03-23	Canada
ORF1ab_314_L	ORF1ab	314	SRR13529120	14408	C	T	0,999675	2020-03-23	Canada
S_193_L	S	193	SRR13529120	22139	G	C	0,0771208	2020-03-23	Canada
S_614_G	S	614	SRR13529120	23403	A	G	0,999121	2020-03-23	Canada
ORF3a_57_H	ORF3a	57	SRR13529120	25563	G	T	0,999425	2020-03-23	Canada
ORF1ab_239_V	ORF1ab	239	SRR13529121	981	C	T	1	2020-04-14	Canada
ORF1ab_3068_K	ORF1ab	3068	SRR13529121	9468	G	A	1	2020-04-14	Canada
ORF1ab_314_L	ORF1ab	314	SRR13529121	14408	C	T	0,998322	2020-04-14	Canada
ORF1ab_1416_V	ORF1ab	1416	SRR13529121	17713	A	G	0,999299	2020-04-14	Canada
S_614_G	S	614	SRR13529121	23403	A	G	1	2020-04-14	Canada
N_203_K	N	203	SRR13529121	28881	G	A	0,999401	2020-04-14	Canada
N_204_R	N	204	SRR13529121	28883	G	C	0,999415	2020-04-14	Canada
ORF1ab_265_I	ORF1ab	265	SRR13529122	1059	C	T	0,998405	2020-04-18	Canada
ORF1ab_314_L	ORF1ab	314	SRR13529122	14408	C	T	1	2020-04-18	Canada
ORF1ab_1291_V	ORF1ab	1291	SRR13529122	17339	C	T	0,998772	2020-04-18	Canada
ORF1ab_1664_L	ORF1ab	1664	SRR13529122	18458	C	T	0,998613	2020-04-18	Canada
S_614_G	S	614	SRR13529122	23403	A	G	1	2020-04-18	Canada
ORF3a_57_H	ORF3a	57	SRR13529122	25563	G	T	1	2020-04-18	Canada
N_32_H	N	32	SRR13529122	28368	G	A	1	2020-04-18	Canada
ORF10_38_I	ORF10	38	SRR13529122	29670	C	T	0,98987	2020-04-18	Canada
ORF1ab_82_NA	ORF1ab	82	SRR13529124	509	G	-GTCATGTTATGGTT	0,0774858	2020-05-04	Canada
ORF1ab_254_NA	ORF1ab	254	SRR13529124	1026	C	+T	0,0692813	2020-05-04	Canada
ORF1ab_265_I	ORF1ab	265	SRR13529124	1059	C	T	0,999495	2020-05-04	Canada
ORF1ab_369_F	ORF1ab	369	SRR13529124	1371	A	T	0,0500782	2020-05-04	Canada
ORF1ab_668_NA	ORF1ab	668	SRR13529124	2268	C	-A	0,0637405	2020-05-04	Canada
ORF1ab_842_NA	ORF1ab	842	SRR13529124	2790	C	+T	0,0659341	2020-05-04	Canada
ORF1ab_971_S	ORF1ab	971	SRR13529124	3176	C	T	0,20558	2020-05-04	Canada
ORF1ab_1057_NA	ORF1ab	1057	SRR13529124	3436	T	-G	0,0516344	2020-05-04	Canada
ORF1ab_1100_D	ORF1ab	1100	SRR13529124	3564	G	A	0,065073	2020-05-04	Canada
ORF1ab_1924_NA	ORF1ab	1924	SRR13529124	6036	G	-CTT	0,0599855	2020-05-04	Canada
ORF1ab_2118_V	ORF1ab	2118	SRR13529124	6618	G	T	0,0526862	2020-05-04	Canada
ORF1ab_2144_NA	ORF1ab	2144	SRR13529124	6696	C	+T	0,102767	2020-05-04	Canada
ORF1ab_2542_NA	ORF1ab	2542	SRR13529124	7889	G	+T	0,0624082	2020-05-04	Canada
ORF1ab_3884_L	ORF1ab	3884	SRR13529124	11916	C	T	0,999553	2020-05-04	Canada
ORF1ab_3930_F	ORF1ab	3930	SRR13529124	12053	C	T	0,0559642	2020-05-04	Canada
ORF1ab_314_L	ORF1ab	314	SRR13529124	14408	C	T	1	2020-05-04	Canada
ORF1ab_1504_F	ORF1ab	1504	SRR13529124	17977	C	T	1	2020-05-04	Canada
ORF1ab_1844_V	ORF1ab	1844	SRR13529124	18998	C	T	0,999636	2020-05-04	Canada
S_30_H	S	30	SRR13529124	21650	A	C	0,147436	2020-05-04	Canada
S_614_G	S	614	SRR13529124	23403	A	G	0,999783	2020-05-04	Canada
ORF3a_57_H	ORF3a	57	SRR13529124	25563	G	T	0,999814	2020-05-04	Canada
M_18_NA	M	18	SRR13529124	26574	G	-AACAATGGAACCTAGTAATAGGTTTCCTA	0,0729209	2020-05-04	Canada
M_85_NA	M	85	SRR13529124	26776	C	-TTGTCTTGTAGGCTTGATGTGGCTCAGCTACTTCATTGCTTCTTTCAGACTG	0,0758811	2020-05-04	Canada
ORF1ab_42_T	ORF1ab	42	SRR13529125	389	G	A	0,126536	2020-04-29	Canada
ORF1ab_314_L	ORF1ab	314	SRR13529125	14408	C	T	0,998134	2020-04-29	Canada
S_614_G	S	614	SRR13529125	23403	A	G	0,999213	2020-04-29	Canada
ORF3a_57_H	ORF3a	57	SRR13529125	25563	G	T	0,999216	2020-04-29	Canada
ORF3a_77_F	ORF3a	77	SRR13529125	25621	G	T	0,984375	2020-04-29	Canada
ORF1ab_265_I	ORF1ab	265	SRR13529126	1059	C	T	1	2020-04-29	Canada
ORF1ab_314_L	ORF1ab	314	SRR13529126	14408	C	T	1	2020-04-29	Canada
S_614_G	S	614	SRR13529126	23403	A	G	1	2020-04-29	Canada
S_1195_Q	S	1195	SRR13529126	25145	G	C	0,0919118	2020-04-29	Canada
ORF3a_57_H	ORF3a	57	SRR13529126	25563	G	T	0,999182	2020-04-29	Canada
ORF1ab_265_I	ORF1ab	265	SRR13529127	1059	C	T	0,994863	2020-04-29	Canada
ORF1ab_1773_I	ORF1ab	1773	SRR13529127	5583	C	T	1	2020-04-29	Canada
ORF1ab_314_L	ORF1ab	314	SRR13529127	14408	C	T	0,999139	2020-04-29	Canada
ORF1ab_1427_S	ORF1ab	1427	SRR13529127	17746	C	T	0,064833	2020-04-29	Canada
S_614_G	S	614	SRR13529127	23403	A	G	0,998858	2020-04-29	Canada
S_1251_V	S	1251	SRR13529127	25314	G	T	0,0618557	2020-04-29	Canada
ORF3a_57_H	ORF3a	57	SRR13529127	25563	G	T	1	2020-04-29	Canada
N_32_H	N	32	SRR13529127	28368	G	A	0,998578	2020-04-29	Canada
ORF1ab_649_NA	ORF1ab	649	SRR13529128	2212	T	-A	0,0636856	2020-03-28	Canada
ORF1ab_1576_NA	ORF1ab	1576	SRR13529128	4993	C	+CA	0,117679	2020-03-28	Canada
ORF1ab_2144_NA	ORF1ab	2144	SRR13529128	6696	C	+T	0,0665851	2020-03-28	Canada
ORF1ab_2346_NA	ORF1ab	2346	SRR13529128	7303	C	-A	0,0511628	2020-03-28	Canada
ORF1ab_2356_NA	ORF1ab	2356	SRR13529128	7332	T	+CTCAGTCCA	0,0591133	2020-03-28	Canada
ORF1ab_314_L	ORF1ab	314	SRR13529128	14408	C	T	0,999922	2020-03-28	Canada
ORF1ab_1600_C	ORF1ab	1600	SRR13529128	18265	C	T	0,669044	2020-03-28	Canada
ORF1ab_2333_G	ORF1ab	2333	SRR13529128	20465	A	G	0,565789	2020-03-28	Canada
S_153_L	S	153	SRR13529128	22019	A	T	0,0564784	2020-03-28	Canada
S_153_R	S	153	SRR13529128	22020	T	G	0,0566667	2020-03-28	Canada
S_155_C	S	155	SRR13529128	22025	A	T	0,0827815	2020-03-28	Canada
S_193_L	S	193	SRR13529128	22139	G	C	0,169336	2020-03-28	Canada
S_614_G	S	614	SRR13529128	23403	A	G	0,999734	2020-03-28	Canada
ORF3a_57_H	ORF3a	57	SRR13529128	25563	G	T	0,999545	2020-03-28	Canada
M_203_NA	M	203	SRR13529128	27131	C	-TATAAAT	0,0836791	2020-03-28	Canada
N_254_V	N	254	SRR13529128	29034	C	T	0,184895	2020-03-28	Canada
ORF1ab_81_NA	ORF1ab	81	SRR13529132	507	A	-TGGTCATGTTATGGT	0,0545883	2020-05-29	Canada
ORF1ab_265_I	ORF1ab	265	SRR13529132	1059	C	T	0,999431	2020-05-29	Canada
ORF1ab_2144_NA	ORF1ab	2144	SRR13529132	6696	C	+T	0,0594651	2020-05-29	Canada
ORF1ab_3076_Y	ORF1ab	3076	SRR13529132	9491	C	T	0,993333	2020-05-29	Canada
ORF1ab_3884_L	ORF1ab	3884	SRR13529132	11916	C	T	0,999684	2020-05-29	Canada
ORF1ab_314_L	ORF1ab	314	SRR13529132	14408	C	T	1	2020-05-29	Canada
ORF1ab_1491_NA	ORF1ab	1491	SRR13529132	17939	C	+A	0,127292	2020-05-29	Canada
ORF1ab_1844_V	ORF1ab	1844	SRR13529132	18998	C	T	0,999582	2020-05-29	Canada
S_614_G	S	614	SRR13529132	23403	A	G	0,999758	2020-05-29	Canada
S_1247_F	S	1247	SRR13529132	25302	G	T	0,0638158	2020-05-29	Canada
ORF3a_57_H	ORF3a	57	SRR13529132	25563	G	T	0,999943	2020-05-29	Canada
ORF6_31_NA	ORF6	31	SRR13529132	27292	T	-ACATCATA	0,0518611	2020-05-29	Canada
N_366_I	N	366	SRR13529132	29370	C	T	0,0864956	2020-05-29	Canada
ORF10_38_I	ORF10	38	SRR13529132	29670	C	T	0,286901	2020-05-29	Canada
ORF1ab_265_I	ORF1ab	265	SRR13529133	1059	C	T	0,998731	2020-04-09	Canada
ORF1ab_314_L	ORF1ab	314	SRR13529133	14408	C	T	1	2020-04-09	Canada
ORF1ab_2090_Y	ORF1ab	2090	SRR13529133	19735	G	T	0,113865	2020-04-09	Canada
S_614_G	S	614	SRR13529133	23403	A	G	0,999108	2020-04-09	Canada
ORF3a_57_H	ORF3a	57	SRR13529133	25563	G	T	1	2020-04-09	Canada
N_32_H	N	32	SRR13529133	28368	G	A	1	2020-04-09	Canada
ORF1ab_869_S	ORF1ab	869	SRR13529134	2871	A	G	0,99964	2020-04-01	Canada
ORF1ab_3603_NA	ORF1ab	3603	SRR13529134	11074	C	+T	0,0855466	2020-04-01	Canada
ORF1ab_3606_NA	ORF1ab	3606	SRR13529134	11082	T	-G	0,158318	2020-04-01	Canada
ORF1ab_3606_F	ORF1ab	3606	SRR13529134	11083	G	T	1	2020-04-01	Canada
ORF1ab_314_L	ORF1ab	314	SRR13529134	14408	C	T	0,999738	2020-04-01	Canada
ORF1ab_1869_Y	ORF1ab	1869	SRR13529134	19072	G	T	1	2020-04-01	Canada
ORF1ab_2333_G	ORF1ab	2333	SRR13529134	20465	A	G	0,169899	2020-04-01	Canada
S_193_L	S	193	SRR13529134	22139	G	C	0,265116	2020-04-01	Canada
S_614_G	S	614	SRR13529134	23403	A	G	0,999517	2020-04-01	Canada
N_203_K	N	203	SRR13529134	28881	G	A	0,999327	2020-04-01	Canada
N_204_R	N	204	SRR13529134	28883	G	C	0,997995	2020-04-01	Canada
ORF1ab_265_I	ORF1ab	265	SRR13529135	1059	C	T	0,999105	2020-04-11	Canada
ORF1ab_314_L	ORF1ab	314	SRR13529135	14408	C	T	1	2020-04-11	Canada
ORF1ab_2333_G	ORF1ab	2333	SRR13529135	20465	A	G	0,0993228	2020-04-11	Canada
S_30_H	S	30	SRR13529135	21650	A	C	0,0522388	2020-04-11	Canada
S_614_G	S	614	SRR13529135	23403	A	G	1	2020-04-11	Canada
ORF3a_57_H	ORF3a	57	SRR13529135	25563	G	T	0,999567	2020-04-11	Canada
N_219_F	N	219	SRR13529135	28928	C	T	0,0805484	2020-04-11	Canada
N_222_M	N	222	SRR13529135	28937	C	A	0,0500447	2020-04-11	Canada
ORF1ab_414_NA	ORF1ab	414	SRR13529137	1507	T	-G	0,0516343	2020-04-11	Canada
ORF1ab_3603_NA	ORF1ab	3603	SRR13529137	11074	C	-T	0,0588434	2020-04-11	Canada
ORF1ab_314_L	ORF1ab	314	SRR13529137	14408	C	T	0,999697	2020-04-11	Canada
ORF1ab_2333_G	ORF1ab	2333	SRR13529137	20465	A	G	0,187323	2020-04-11	Canada
S_614_G	S	614	SRR13529137	23403	A	G	0,999384	2020-04-11	Canada
N_203_K	N	203	SRR13529137	28881	G	A	1	2020-04-11	Canada
N_204_R	N	204	SRR13529137	28883	G	C	1	2020-04-11	Canada
N_219_F	N	219	SRR13529137	28928	C	T	0,0846494	2020-04-11	Canada
N_220_NA	N	220	SRR13529137	28933	T	+G	0,0733333	2020-04-11	Canada
N_222_M	N	222	SRR13529137	28937	C	A	0,0730117	2020-04-11	Canada
ORF1ab_314_L	ORF1ab	314	SRR13529138	14408	C	T	1	2020-03-20	Canada
S_614_G	S	614	SRR13529138	23403	A	G	0,999619	2020-03-20	Canada
M_64_NA	M	64	SRR13529138	26713	G	-T	0,0717345	2020-03-20	Canada
M_67_NA	M	67	SRR13529138	26721	C	-TT	0,0723066	2020-03-20	Canada
ORF1ab_265_I	ORF1ab	265	SRR13529142	1059	C	T	0,996678	2020-03-19	Canada
ORF1ab_314_L	ORF1ab	314	SRR13529142	14408	C	T	0,999552	2020-03-19	Canada
S_614_G	S	614	SRR13529142	23403	A	G	0,999442	2020-03-19	Canada
S_1219_C	S	1219	SRR13529142	25217	G	T	1	2020-03-19	Canada
ORF3a_57_H	ORF3a	57	SRR13529142	25563	G	T	0,999592	2020-03-19	Canada
ORF1ab_265_I	ORF1ab	265	SRR13529143	1059	C	T	0,9987	2020-04-01	Canada
ORF1ab_414_NA	ORF1ab	414	SRR13529143	1507	T	-G	0,0506329	2020-04-01	Canada
ORF1ab_1683_F	ORF1ab	1683	SRR13529143	5312	C	T	0,999408	2020-04-01	Canada
ORF1ab_3603_NA	ORF1ab	3603	SRR13529143	11074	C	-T	0,0535865	2020-04-01	Canada
ORF1ab_314_L	ORF1ab	314	SRR13529143	14408	C	T	0,998751	2020-04-01	Canada
ORF1ab_2333_G	ORF1ab	2333	SRR13529143	20465	A	G	0,214512	2020-04-01	Canada
S_300_R	S	300	SRR13529143	22461	A	G	0,0524781	2020-04-01	Canada
S_315_I	S	315	SRR13529143	22506	C	T	0,0615836	2020-04-01	Canada
S_614_G	S	614	SRR13529143	23403	A	G	0,999634	2020-04-01	Canada
ORF3a_57_H	ORF3a	57	SRR13529143	25563	G	T	0,999662	2020-04-01	Canada
N_219_F	N	219	SRR13529143	28928	C	T	0,0981636	2020-04-01	Canada
N_220_NA	N	220	SRR13529143	28933	T	+G	0,0847287	2020-04-01	Canada
N_222_M	N	222	SRR13529143	28937	C	A	0,0843373	2020-04-01	Canada
ORF1ab_2144_NA	ORF1ab	2144	SRR13529144	6696	C	+T	0,0609783	2020-05-29	Canada
ORF1ab_3447_L	ORF1ab	3447	SRR13529144	10605	C	T	0,999727	2020-05-29	Canada
ORF1ab_314_L	ORF1ab	314	SRR13529144	14408	C	T	0,999589	2020-05-29	Canada
ORF1ab_1408_L	ORF1ab	1408	SRR13529144	17690	C	T	0,999899	2020-05-29	Canada
S_614_G	S	614	SRR13529144	23403	A	G	0,994916	2020-05-29	Canada
ORF3a_14_I	ORF3a	14	SRR13529144	25433	C	T	0,999779	2020-05-29	Canada
ORF7a_108_L	ORF7a	108	SRR13529144	27715	G	T	0,174564	2020-05-29	Canada
ORF8_97_I	ORF8	97	SRR13529144	28183	G	T	0,999768	2020-05-29	Canada
N_260_NA	N	260	SRR13529144	29051	C	+A	0,0515464	2020-05-29	Canada
ORF1ab_265_I	ORF1ab	265	SRR13529145	1059	C	T	0,998972	2020-04-01	Canada
ORF1ab_414_NA	ORF1ab	414	SRR13529145	1507	T	-G	0,0556547	2020-04-01	Canada
ORF1ab_1683_F	ORF1ab	1683	SRR13529145	5312	C	T	0,998738	2020-04-01	Canada
ORF1ab_314_L	ORF1ab	314	SRR13529145	14408	C	T	0,999786	2020-04-01	Canada
ORF1ab_2333_G	ORF1ab	2333	SRR13529145	20465	A	G	0,093178	2020-04-01	Canada
S_614_G	S	614	SRR13529145	23403	A	G	1	2020-04-01	Canada
ORF3a_57_H	ORF3a	57	SRR13529145	25563	G	T	0,999009	2020-04-01	Canada
ORF1ab_414_NA	ORF1ab	414	SRR13529146	1507	T	-G	0,0876011	2020-04-01	Canada
ORF1ab_885_L	ORF1ab	885	SRR13529146	2919	C	T	0,998887	2020-04-01	Canada
ORF1ab_3261_I	ORF1ab	3261	SRR13529146	10046	G	A	0,086279	2020-04-01	Canada
ORF1ab_314_L	ORF1ab	314	SRR13529146	14408	C	T	1	2020-04-01	Canada
ORF1ab_2333_G	ORF1ab	2333	SRR13529146	20465	A	G	0,0952119	2020-04-01	Canada
S_614_G	S	614	SRR13529146	23403	A	G	1	2020-04-01	Canada
ORF3a_57_H	ORF3a	57	SRR13529146	25563	G	T	0,999518	2020-04-01	Canada
N_348_N	N	348	SRR13529146	29315	G	A	0,10931	2020-04-01	Canada
ORF1ab_265_I	ORF1ab	265	SRR13529147	1059	C	T	0,999375	2020-04-10	Canada
ORF1ab_797_V	ORF1ab	797	SRR13529147	2655	A	T	0,164134	2020-04-10	Canada
ORF1ab_3603_NA	ORF1ab	3603	SRR13529147	11074	C	+T	0,0557541	2020-04-10	Canada
ORF1ab_314_L	ORF1ab	314	SRR13529147	14408	C	T	0,999841	2020-04-10	Canada
ORF1ab_1014_V	ORF1ab	1014	SRR13529147	16508	G	T	0,0727129	2020-04-10	Canada
ORF1ab_1134_C	ORF1ab	1134	SRR13529147	16868	A	G	0,998108	2020-04-10	Canada
ORF1ab_2333_G	ORF1ab	2333	SRR13529147	20465	A	G	0,0563584	2020-04-10	Canada
S_614_G	S	614	SRR13529147	23403	A	G	0,999875	2020-04-10	Canada
S_844_S	S	844	SRR13529147	24093	T	G	0,0885417	2020-04-10	Canada
S_1219_C	S	1219	SRR13529147	25217	G	T	0,997895	2020-04-10	Canada
ORF3a_57_H	ORF3a	57	SRR13529147	25563	G	T	0,999783	2020-04-10	Canada
N_141_I	N	141	SRR13529147	28695	C	T	0,0875564	2020-04-10	Canada
N_253_D	N	253	SRR13529147	29032	G	T	0,242493	2020-04-10	Canada
ORF1ab_82_NA	ORF1ab	82	SRR13529148	509	G	-GTCATGTTATGGTT	0,0562643	2020-04-10	Canada
ORF1ab_254_NA	ORF1ab	254	SRR13529148	1026	C	+T	0,0529643	2020-04-10	Canada
ORF1ab_265_I	ORF1ab	265	SRR13529148	1059	C	T	0,999226	2020-04-10	Canada
ORF1ab_987_NA	ORF1ab	987	SRR13529148	3226	T	-G	0,0995116	2020-04-10	Canada
ORF1ab_1820_I	ORF1ab	1820	SRR13529148	5724	C	T	0,112299	2020-04-10	Canada
ORF1ab_2412_NA	ORF1ab	2412	SRR13529148	7500	G	-T	0,0842372	2020-04-10	Canada
ORF1ab_2710_V	ORF1ab	2710	SRR13529148	8394	C	T	0,0607514	2020-04-10	Canada
ORF1ab_3129_I	ORF1ab	3129	SRR13529148	9652	G	T	0,998555	2020-04-10	Canada
ORF1ab_3261_I	ORF1ab	3261	SRR13529148	10046	G	A	0,106963	2020-04-10	Canada
ORF1ab_3562_*	ORF1ab	3562	SRR13529148	10949	C	T	0,0543478	2020-04-10	Canada
ORF1ab_3603_NA	ORF1ab	3603	SRR13529148	11074	C	-T	0,0814815	2020-04-10	Canada
ORF1ab_3603_NA	ORF1ab	3603	SRR13529148	11074	C	+T	0,0674074	2020-04-10	Canada
ORF1ab_3627_NA	ORF1ab	3627	SRR13529148	11146	G	+T	0,0535844	2020-04-10	Canada
ORF1ab_155_NA	ORF1ab	155	SRR13529148	13931	A	-T	0,0565898	2020-04-10	Canada
ORF1ab_279_NA	ORF1ab	279	SRR13529148	14303	A	-AT	0,0524788	2020-04-10	Canada
ORF1ab_314_L	ORF1ab	314	SRR13529148	14408	C	T	0,999782	2020-04-10	Canada
ORF1ab_2269_NA	ORF1ab	2269	SRR13529148	20272	A	-TGGATGAATTCATTGAACGGTATAAATTAGAAGGCTATGCCTTCGAACATATCGTTTATGGAGATT	0,102888	2020-04-10	Canada
ORF1ab_2313_NA	ORF1ab	2313	SRR13529148	20405	C	-TT	0,10455	2020-04-10	Canada
ORF1ab_2333_G	ORF1ab	2333	SRR13529148	20465	A	G	0,25	2020-04-10	Canada
S_614_G	S	614	SRR13529148	23403	A	G	0,999177	2020-04-10	Canada
S_664_NA	S	664	SRR13529148	23554	A	-CCCATTGGTGCAGGTATATGCGCTAGTT	0,101493	2020-04-10	Canada
S_666_NA	S	666	SRR13529148	23558	A	-TTGGTGCAGGTATATGCGCTAG	0,0734633	2020-04-10	Canada
ORF3a_57_H	ORF3a	57	SRR13529148	25563	G	T	0,999685	2020-04-10	Canada
N_260_NA	N	260	SRR13529148	29051	C	+A	0,0688705	2020-04-10	Canada
ORF1ab_265_I	ORF1ab	265	SRR13529150	1059	C	T	0,999166	2020-04-10	Canada
ORF1ab_414_NA	ORF1ab	414	SRR13529150	1507	T	-G	0,0904564	2020-04-10	Canada
ORF1ab_2891_V	ORF1ab	2891	SRR13529150	8937	C	T	0,999587	2020-04-10	Canada
ORF1ab_3261_I	ORF1ab	3261	SRR13529150	10046	G	A	0,0656285	2020-04-10	Canada
ORF1ab_314_L	ORF1ab	314	SRR13529150	14408	C	T	1	2020-04-10	Canada
ORF1ab_2333_G	ORF1ab	2333	SRR13529150	20465	A	G	0,236289	2020-04-10	Canada
S_614_G	S	614	SRR13529150	23403	A	G	1	2020-04-10	Canada
ORF3a_57_H	ORF3a	57	SRR13529150	25563	G	T	0,999608	2020-04-10	Canada
M_64_NA	M	64	SRR13529150	26713	G	-T	0,0635337	2020-04-10	Canada
M_67_NA	M	67	SRR13529150	26721	C	-TT	0,0651152	2020-04-10	Canada
N_219_F	N	219	SRR13529150	28928	C	T	0,0722491	2020-04-10	Canada
N_220_NA	N	220	SRR13529150	28933	T	+G	0,0655688	2020-04-10	Canada
N_222_M	N	222	SRR13529150	28937	C	A	0,0644258	2020-04-10	Canada
ORF1ab_82_NA	ORF1ab	82	SRR13529152	509	G	-GTCATGTTA	0,943775	2020-03-19	Canada
ORF1ab_265_I	ORF1ab	265	SRR13529152	1059	C	T	0,998459	2020-03-19	Canada
ORF1ab_1637_I	ORF1ab	1637	SRR13529152	5175	C	T	0,0552846	2020-03-19	Canada
ORF1ab_314_L	ORF1ab	314	SRR13529152	14408	C	T	1	2020-03-19	Canada
S_614_G	S	614	SRR13529152	23403	A	G	1	2020-03-19	Canada
ORF3a_57_H	ORF3a	57	SRR13529152	25563	G	T	0,999476	2020-03-19	Canada
M_64_NA	M	64	SRR13529152	26713	G	-T	0,0681382	2020-03-19	Canada
M_67_NA	M	67	SRR13529152	26721	C	-TT	0,0690335	2020-03-19	Canada
N_32_H	N	32	SRR13529152	28368	G	A	0,997235	2020-03-19	Canada
ORF1ab_869_S	ORF1ab	869	SRR13529153	2871	A	G	0,999714	2020-04-01	Canada
ORF1ab_3261_I	ORF1ab	3261	SRR13529153	10046	G	A	0,0515289	2020-04-01	Canada
ORF1ab_3603_NA	ORF1ab	3603	SRR13529153	11074	C	+T	0,0675	2020-04-01	Canada
ORF1ab_3606_NA	ORF1ab	3606	SRR13529153	11082	T	-G	0,133833	2020-04-01	Canada
ORF1ab_3606_F	ORF1ab	3606	SRR13529153	11083	G	T	1	2020-04-01	Canada
ORF1ab_314_L	ORF1ab	314	SRR13529153	14408	C	T	1	2020-04-01	Canada
ORF1ab_1869_Y	ORF1ab	1869	SRR13529153	19072	G	T	0,999255	2020-04-01	Canada
ORF1ab_2333_G	ORF1ab	2333	SRR13529153	20465	A	G	0,211909	2020-04-01	Canada
S_614_G	S	614	SRR13529153	23403	A	G	0,999375	2020-04-01	Canada
M_203_NA	M	203	SRR13529153	27131	C	-TATAAAT	0,0519391	2020-04-01	Canada
N_203_K	N	203	SRR13529153	28881	G	A	1	2020-04-01	Canada
N_204_R	N	204	SRR13529153	28883	G	C	0,99911	2020-04-01	Canada
ORF1ab_797_V	ORF1ab	797	SRR13529154	2655	A	T	0,445455	2020-04-01	Canada
ORF1ab_1927_NA	ORF1ab	1927	SRR13529154	6044	A	-ATT	0,0948012	2020-04-01	Canada
ORF1ab_2125_Y	ORF1ab	2125	SRR13529154	6638	C	T	0,0984202	2020-04-01	Canada
ORF1ab_2182_NA	ORF1ab	2182	SRR13529154	6811	T	-ACTA	0,0551977	2020-04-01	Canada
ORF1ab_3353_R	ORF1ab	3353	SRR13529154	10323	A	G	0,0524444	2020-04-01	Canada
ORF1ab_3603_NA	ORF1ab	3603	SRR13529154	11074	C	-T	0,0604102	2020-04-01	Canada
ORF1ab_3606_F	ORF1ab	3606	SRR13529154	11083	G	T	0,086262	2020-04-01	Canada
ORF1ab_314_L	ORF1ab	314	SRR13529154	14408	C	T	1	2020-04-01	Canada
ORF1ab_1533_R	ORF1ab	1533	SRR13529154	18065	A	G	0,0718232	2020-04-01	Canada
ORF1ab_2269_NA	ORF1ab	2269	SRR13529154	20272	A	-TGGATGAATTCATTGAACGGTATAAATTAGAAGGCTATGCCTTCGAACATATCGTTTATGGAGATTT	0,0541958	2020-04-01	Canada
ORF1ab_2298_NA	ORF1ab	2298	SRR13529154	20360	G	-T	0,0514019	2020-04-01	Canada
ORF1ab_2333_G	ORF1ab	2333	SRR13529154	20465	A	G	0,328982	2020-04-01	Canada
ORF1ab_2545_NA	ORF1ab	2545	SRR13529154	21101	G	+T	0,0598592	2020-04-01	Canada
S_30_H	S	30	SRR13529154	21650	A	C	0,10452	2020-04-01	Canada
S_309_NA	S	309	SRR13529154	22487	G	+A	0,0632411	2020-04-01	Canada
S_614_G	S	614	SRR13529154	23403	A	G	1	2020-04-01	Canada
S_1140_L	S	1140	SRR13529154	24981	C	T	0,0763226	2020-04-01	Canada
S_1162_S	S	1162	SRR13529154	25046	C	T	0,123738	2020-04-01	Canada
ORF7a_29_L	ORF7a	29	SRR13529154	27478	G	T	0,999791	2020-04-01	Canada
N_147_S	N	147	SRR13529154	28712	G	A	0,0691964	2020-04-01	Canada
N_203_K	N	203	SRR13529154	28881	G	A	1	2020-04-01	Canada
N_204_R	N	204	SRR13529154	28883	G	C	1	2020-04-01	Canada
ORF1ab_314_L	ORF1ab	314	SRR13529155	14408	C	T	0,999801	2020-05-28	Canada
ORF1ab_1408_L	ORF1ab	1408	SRR13529155	17690	C	T	0,999481	2020-05-28	Canada
S_614_G	S	614	SRR13529155	23403	A	G	0,999781	2020-05-28	Canada
ORF3a_14_I	ORF3a	14	SRR13529155	25433	C	T	0,999734	2020-05-28	Canada
ORF3a_104_NA	ORF3a	104	SRR13529155	25703	C	+T	0,080292	2020-05-28	Canada
ORF1ab_1803_S	ORF1ab	1803	SRR13529156	5672	C	T	0,983607	2020-04-01	Canada
ORF1ab_314_L	ORF1ab	314	SRR13529156	14408	C	T	0,99982	2020-04-01	Canada
ORF1ab_2333_G	ORF1ab	2333	SRR13529156	20465	A	G	0,230656	2020-04-01	Canada
S_30_H	S	30	SRR13529156	21650	A	C	0,0819672	2020-04-01	Canada
S_193_L	S	193	SRR13529156	22139	G	C	0,438144	2020-04-01	Canada
S_614_G	S	614	SRR13529156	23403	A	G	0,999843	2020-04-01	Canada
M_64_NA	M	64	SRR13529156	26713	G	-T	0,051286	2020-04-01	Canada
M_67_NA	M	67	SRR13529156	26721	C	-TT	0,0549379	2020-04-01	Canada
ORF6_33_T	ORF6	33	SRR13529156	27299	T	C	1	2020-04-01	Canada
N_203_K	N	203	SRR13529156	28881	G	A	0,999671	2020-04-01	Canada
N_204_R	N	204	SRR13529156	28883	G	C	0,999344	2020-04-01	Canada
N_219_F	N	219	SRR13529156	28928	C	T	0,0812626	2020-04-01	Canada
N_220_NA	N	220	SRR13529156	28933	T	+G	0,0650489	2020-04-01	Canada
N_222_M	N	222	SRR13529156	28937	C	A	0,06609	2020-04-01	Canada
N_292_T	N	292	SRR13529156	29148	T	C	0,999646	2020-04-01	Canada
ORF1ab_140_NA	ORF1ab	140	SRR13529157	685	A	-AAGTCATTT	0,0878731	2020-04-01	Canada
ORF1ab_414_NA	ORF1ab	414	SRR13529157	1507	T	-G	0,0754815	2020-04-01	Canada
ORF1ab_3603_NA	ORF1ab	3603	SRR13529157	11074	C	-T	0,0564657	2020-04-01	Canada
ORF1ab_314_L	ORF1ab	314	SRR13529157	14408	C	T	0,999652	2020-04-01	Canada
ORF1ab_2333_G	ORF1ab	2333	SRR13529157	20465	A	G	0,225198	2020-04-01	Canada
S_614_G	S	614	SRR13529157	23403	A	G	0,999671	2020-04-01	Canada
ORF6_33_T	ORF6	33	SRR13529157	27299	T	C	0,999716	2020-04-01	Canada
N_203_K	N	203	SRR13529157	28881	G	A	0,999659	2020-04-01	Canada
N_204_R	N	204	SRR13529157	28883	G	C	0,99966	2020-04-01	Canada
N_219_F	N	219	SRR13529157	28928	C	T	0,0524152	2020-04-01	Canada
N_292_T	N	292	SRR13529157	29148	T	C	0,99975	2020-04-01	Canada
ORF1ab_2224_NA	ORF1ab	2224	SRR13529158	6937	T	-A	0,0549451	2020-03-19	Canada
ORF1ab_2255_NA	ORF1ab	2255	SRR13529158	7028	T	+C	0,0970874	2020-03-19	Canada
ORF1ab_2255_NA	ORF1ab	2255	SRR13529158	7030	T	-AA	0,0970874	2020-03-19	Canada
ORF1ab_314_L	ORF1ab	314	SRR13529158	14408	C	T	0,999413	2020-03-19	Canada
S_614_G	S	614	SRR13529158	23403	A	G	0,999685	2020-03-19	Canada
M_64_NA	M	64	SRR13529158	26713	G	-T	0,0839032	2020-03-19	Canada
M_67_NA	M	67	SRR13529158	26721	C	-TT	0,0855916	2020-03-19	Canada
ORF1ab_414_NA	ORF1ab	414	SRR13529159	1507	T	-G	0,0960352	2020-04-01	Canada
ORF1ab_3261_I	ORF1ab	3261	SRR13529159	10046	G	A	0,0543597	2020-04-01	Canada
ORF1ab_314_L	ORF1ab	314	SRR13529159	14408	C	T	0,999719	2020-04-01	Canada
ORF1ab_2333_G	ORF1ab	2333	SRR13529159	20465	A	G	0,200449	2020-04-01	Canada
S_614_G	S	614	SRR13529159	23403	A	G	0,999741	2020-04-01	Canada
ORF3a_89_I	ORF3a	89	SRR13529159	25658	C	T	0,988333	2020-04-01	Canada
M_64_NA	M	64	SRR13529159	26713	G	-T	0,0503678	2020-04-01	Canada
M_67_NA	M	67	SRR13529159	26721	C	-TT	0,0511421	2020-04-01	Canada
ORF7a_29_L	ORF7a	29	SRR13529159	27478	G	T	0,999605	2020-04-01	Canada
N_203_K	N	203	SRR13529159	28881	G	A	1	2020-04-01	Canada
N_204_R	N	204	SRR13529159	28883	G	C	1	2020-04-01	Canada
ORF1ab_314_L	ORF1ab	314	SRR13529160	14408	C	T	1	2020-03-14	Canada
S_614_G	S	614	SRR13529160	23403	A	G	0,999496	2020-03-14	Canada
M_64_NA	M	64	SRR13529160	26713	G	-T	0,0832323	2020-03-14	Canada
M_67_NA	M	67	SRR13529160	26721	C	-TT	0,0838103	2020-03-14	Canada
N_203_K	N	203	SRR13529160	28881	G	A	1	2020-03-14	Canada
N_204_R	N	204	SRR13529160	28883	G	C	1	2020-03-14	Canada
ORF1ab_414_NA	ORF1ab	414	SRR13529161	1507	T	-G	0,0696618	2020-04-01	Canada
ORF1ab_314_L	ORF1ab	314	SRR13529161	14408	C	T	0,999276	2020-04-01	Canada
ORF1ab_1869_Y	ORF1ab	1869	SRR13529161	19072	G	T	0,999853	2020-04-01	Canada
ORF1ab_2333_G	ORF1ab	2333	SRR13529161	20465	A	G	0,174065	2020-04-01	Canada
ORF1ab_2613_C	ORF1ab	2613	SRR13529161	21304	C	T	0,150035	2020-04-01	Canada
S_193_L	S	193	SRR13529161	22139	G	C	0,393538	2020-04-01	Canada
S_614_G	S	614	SRR13529161	23403	A	G	1	2020-04-01	Canada
M_64_NA	M	64	SRR13529161	26713	G	-T	0,0897443	2020-04-01	Canada
M_67_NA	M	67	SRR13529161	26721	C	-TT	0,0952142	2020-04-01	Canada
N_203_K	N	203	SRR13529161	28881	G	A	0,999299	2020-04-01	Canada
N_204_R	N	204	SRR13529161	28883	G	C	0,998951	2020-04-01	Canada
ORF1ab_414_NA	ORF1ab	414	SRR13529163	1507	T	-G	0,124752	2020-04-01	Canada
ORF1ab_314_L	ORF1ab	314	SRR13529163	14408	C	T	0,999673	2020-04-01	Canada
ORF1ab_2333_G	ORF1ab	2333	SRR13529163	20465	A	G	0,0963923	2020-04-01	Canada
S_614_G	S	614	SRR13529163	23403	A	G	1	2020-04-01	Canada
M_64_NA	M	64	SRR13529163	26713	G	-T	0,113871	2020-04-01	Canada
M_67_NA	M	67	SRR13529163	26721	C	-TT	0,115218	2020-04-01	Canada
ORF8_119_NA	ORF8	119	SRR13529163	28250	T	+CTG	0,0524615	2020-04-01	Canada
ORF8_120_NA	ORF8	120	SRR13529163	28253	C	-A	0,0527228	2020-04-01	Canada
N_44_C	N	44	SRR13529163	28403	G	T	0,995747	2020-04-01	Canada
N_203_K	N	203	SRR13529163	28881	G	A	1	2020-04-01	Canada
N_204_R	N	204	SRR13529163	28883	G	C	0,999586	2020-04-01	Canada
ORF1ab_869_S	ORF1ab	869	SRR13529164	2871	A	G	0,99977	2020-04-01	Canada
ORF1ab_3603_NA	ORF1ab	3603	SRR13529164	11074	C	+T	0,0620244	2020-04-01	Canada
ORF1ab_3606_NA	ORF1ab	3606	SRR13529164	11082	T	-G	0,127668	2020-04-01	Canada
ORF1ab_3606_F	ORF1ab	3606	SRR13529164	11083	G	T	0,999497	2020-04-01	Canada
ORF1ab_314_L	ORF1ab	314	SRR13529164	14408	C	T	0,99951	2020-04-01	Canada
ORF1ab_1869_Y	ORF1ab	1869	SRR13529164	19072	G	T	0,999276	2020-04-01	Canada
ORF1ab_2333_G	ORF1ab	2333	SRR13529164	20465	A	G	0,172977	2020-04-01	Canada
S_30_H	S	30	SRR13529164	21650	A	C	0,0594406	2020-04-01	Canada
S_614_G	S	614	SRR13529164	23403	A	G	0,999565	2020-04-01	Canada
ORF8_77_D	ORF8	77	SRR13529164	28123	G	A	0,192639	2020-04-01	Canada
N_203_K	N	203	SRR13529164	28881	G	A	1	2020-04-01	Canada
N_204_R	N	204	SRR13529164	28883	G	C	0,999442	2020-04-01	Canada
N_219_F	N	219	SRR13529164	28928	C	T	0,0837607	2020-04-01	Canada
N_220_NA	N	220	SRR13529164	28933	T	+G	0,0583141	2020-04-01	Canada
N_222_M	N	222	SRR13529164	28937	C	A	0,0597015	2020-04-01	Canada
ORF1ab_414_NA	ORF1ab	414	SRR13529165	1507	T	-G	0,107735	2020-04-01	Canada
ORF1ab_314_L	ORF1ab	314	SRR13529165	14408	C	T	0,999736	2020-04-01	Canada
ORF1ab_2333_G	ORF1ab	2333	SRR13529165	20465	A	G	0,143775	2020-04-01	Canada
S_614_G	S	614	SRR13529165	23403	A	G	1	2020-04-01	Canada
M_64_NA	M	64	SRR13529165	26713	G	-T	0,085024	2020-04-01	Canada
M_67_NA	M	67	SRR13529165	26721	C	-TT	0,085914	2020-04-01	Canada
N_44_C	N	44	SRR13529165	28403	G	T	0,997929	2020-04-01	Canada
N_203_K	N	203	SRR13529165	28881	G	A	1	2020-04-01	Canada
N_204_R	N	204	SRR13529165	28883	G	C	0,998335	2020-04-01	Canada
N_327_L	N	327	SRR13529165	29253	C	T	0,0559196	2020-04-01	Canada
ORF1ab_140_NA	ORF1ab	140	SRR13529166	685	A	-AAGTCATTT	0,998866	2020-05-28	Canada
ORF1ab_265_I	ORF1ab	265	SRR13529166	1059	C	T	0,999698	2020-05-28	Canada
ORF1ab_320_F	ORF1ab	320	SRR13529166	1223	C	T	0,0519234	2020-05-28	Canada
ORF1ab_1318_K	ORF1ab	1318	SRR13529166	4218	G	A	0,0622195	2020-05-28	Canada
ORF1ab_1861_D	ORF1ab	1861	SRR13529166	5847	G	A	0,955815	2020-05-28	Canada
ORF1ab_2279_NA	ORF1ab	2279	SRR13529166	7100	G	-CAAC	0,0560399	2020-05-28	Canada
ORF1ab_2621_E	ORF1ab	2621	SRR13529166	8127	C	A	0,0649392	2020-05-28	Canada
ORF1ab_3262_F	ORF1ab	3262	SRR13529166	10051	G	T	0,0547945	2020-05-28	Canada
ORF1ab_3603_NA	ORF1ab	3603	SRR13529166	11074	C	+T	0,0625315	2020-05-28	Canada
ORF1ab_3606_F	ORF1ab	3606	SRR13529166	11083	G	T	0,999705	2020-05-28	Canada
ORF1ab_3884_L	ORF1ab	3884	SRR13529166	11916	C	T	0,999691	2020-05-28	Canada
ORF1ab_314_L	ORF1ab	314	SRR13529166	14408	C	T	0,999645	2020-05-28	Canada
ORF1ab_1844_V	ORF1ab	1844	SRR13529166	18998	C	T	0,999531	2020-05-28	Canada
ORF1ab_2075_NA	ORF1ab	2075	SRR13529166	19690	G	+T	0,130036	2020-05-28	Canada
ORF1ab_2172_NA	ORF1ab	2172	SRR13529166	19983	C	+T	0,0756376	2020-05-28	Canada
S_614_G	S	614	SRR13529166	23403	A	G	0,999267	2020-05-28	Canada
ORF3a_57_H	ORF3a	57	SRR13529166	25563	G	T	0,999496	2020-05-28	Canada
ORF3a_196_*	ORF3a	196	SRR13529166	25978	G	T	0,0685435	2020-05-28	Canada
ORF1ab_265_I	ORF1ab	265	SRR13529167	1059	C	T	0,998856	2020-04-10	Canada
ORF1ab_2210_F	ORF1ab	2210	SRR13529167	6894	G	T	0,087606	2020-04-10	Canada
ORF1ab_3603_NA	ORF1ab	3603	SRR13529167	11074	C	-T	0,0578738	2020-04-10	Canada
ORF1ab_314_L	ORF1ab	314	SRR13529167	14408	C	T	1	2020-04-10	Canada
ORF1ab_2333_G	ORF1ab	2333	SRR13529167	20465	A	G	0,104642	2020-04-10	Canada
S_30_H	S	30	SRR13529167	21650	A	C	0,0903674	2020-04-10	Canada
S_190_G	S	190	SRR13529167	22130	A	G	0,0528233	2020-04-10	Canada
S_193_L	S	193	SRR13529167	22139	G	C	0,314746	2020-04-10	Canada
S_614_G	S	614	SRR13529167	23403	A	G	1	2020-04-10	Canada
ORF3a_57_H	ORF3a	57	SRR13529167	25563	G	T	0,999591	2020-04-10	Canada
N_32_H	N	32	SRR13529167	28368	G	A	0,999614	2020-04-10	Canada
N_219_F	N	219	SRR13529167	28928	C	T	0,250972	2020-04-10	Canada
N_220_NA	N	220	SRR13529167	28933	T	+G	0,226422	2020-04-10	Canada
N_222_M	N	222	SRR13529167	28937	C	A	0,230599	2020-04-10	Canada
ORF1ab_3261_I	ORF1ab	3261	SRR13529168	10046	G	A	0,0523088	2020-04-01	Canada
ORF1ab_314_L	ORF1ab	314	SRR13529168	14408	C	T	0,999803	2020-04-01	Canada
ORF1ab_1869_Y	ORF1ab	1869	SRR13529168	19072	G	T	0,997821	2020-04-01	Canada
ORF1ab_2333_G	ORF1ab	2333	SRR13529168	20465	A	G	0,142778	2020-04-01	Canada
S_190_G	S	190	SRR13529168	22130	A	G	0,0767045	2020-04-01	Canada
S_193_L	S	193	SRR13529168	22139	G	C	0,603583	2020-04-01	Canada
S_614_G	S	614	SRR13529168	23403	A	G	0,999284	2020-04-01	Canada
ORF3a_124_L	ORF3a	124	SRR13529168	25762	A	T	0,0601093	2020-04-01	Canada
M_64_NA	M	64	SRR13529168	26713	G	-T	0,067325	2020-04-01	Canada
M_67_NA	M	67	SRR13529168	26721	C	-TT	0,0673245	2020-04-01	Canada
N_203_K	N	203	SRR13529168	28881	G	A	0,999732	2020-04-01	Canada
N_204_R	N	204	SRR13529168	28883	G	C	0,999734	2020-04-01	Canada
ORF1ab_314_L	ORF1ab	314	SRR13529170	14408	C	T	0,999777	2020-04-01	Canada
ORF1ab_1869_Y	ORF1ab	1869	SRR13529170	19072	G	T	0,999548	2020-04-01	Canada
ORF1ab_2333_G	ORF1ab	2333	SRR13529170	20465	A	G	0,163569	2020-04-01	Canada
S_193_L	S	193	SRR13529170	22139	G	C	0,527972	2020-04-01	Canada
S_614_G	S	614	SRR13529170	23403	A	G	1	2020-04-01	Canada
M_64_NA	M	64	SRR13529170	26713	G	-T	0,0694444	2020-04-01	Canada
M_67_NA	M	67	SRR13529170	26721	C	-TT	0,0701158	2020-04-01	Canada
N_203_K	N	203	SRR13529170	28881	G	A	0,999582	2020-04-01	Canada
N_204_R	N	204	SRR13529170	28883	G	C	0,999582	2020-04-01	Canada
ORF1ab_265_I	ORF1ab	265	SRR13529171	1059	C	T	1	2020-04-01	Canada
ORF1ab_414_NA	ORF1ab	414	SRR13529171	1507	T	-G	0,117135	2020-04-01	Canada
ORF1ab_2079_S	ORF1ab	2079	SRR13529171	6500	C	T	0,999235	2020-04-01	Canada
ORF1ab_314_L	ORF1ab	314	SRR13529171	14408	C	T	0,999768	2020-04-01	Canada
ORF1ab_2333_G	ORF1ab	2333	SRR13529171	20465	A	G	0,123656	2020-04-01	Canada
S_614_G	S	614	SRR13529171	23403	A	G	0,998956	2020-04-01	Canada
ORF3a_57_H	ORF3a	57	SRR13529171	25563	G	T	1	2020-04-01	Canada
M_64_NA	M	64	SRR13529171	26713	G	-T	0,109095	2020-04-01	Canada
M_67_NA	M	67	SRR13529171	26721	C	-TT	0,111241	2020-04-01	Canada
N_32_H	N	32	SRR13529171	28368	G	A	0,999461	2020-04-01	Canada
N_219_F	N	219	SRR13529171	28928	C	T	0,0719675	2020-04-01	Canada
N_220_NA	N	220	SRR13529171	28933	T	+G	0,0696854	2020-04-01	Canada
N_222_M	N	222	SRR13529171	28937	C	A	0,0663066	2020-04-01	Canada
ORF1ab_61_F	ORF1ab	61	SRR13529173	448	G	T	0,085216	2020-04-10	Canada
ORF1ab_98_V	ORF1ab	98	SRR13529173	558	G	T	0,0604317	2020-04-10	Canada
ORF1ab_414_NA	ORF1ab	414	SRR13529173	1507	T	-G	0,103169	2020-04-10	Canada
ORF1ab_591_S	ORF1ab	591	SRR13529173	2036	G	T	0,083225	2020-04-10	Canada
ORF1ab_1630_D	ORF1ab	1630	SRR13529173	5155	G	T	0,0563695	2020-04-10	Canada
ORF1ab_3334_V	ORF1ab	3334	SRR13529173	10266	G	T	0,051362	2020-04-10	Canada
ORF1ab_3574_I	ORF1ab	3574	SRR13529173	10986	G	T	0,0526006	2020-04-10	Canada
ORF1ab_3603_NA	ORF1ab	3603	SRR13529173	11074	C	-T	0,0553665	2020-04-10	Canada
ORF1ab_35_V	ORF1ab	35	SRR13529173	13571	G	T	0,0738761	2020-04-10	Canada
ORF1ab_314_L	ORF1ab	314	SRR13529173	14408	C	T	0,999531	2020-04-10	Canada
ORF1ab_418_NA	ORF1ab	418	SRR13529173	14720	G	+T	0,0503402	2020-04-10	Canada
ORF1ab_2333_G	ORF1ab	2333	SRR13529173	20465	A	G	0,162283	2020-04-10	Canada
S_614_G	S	614	SRR13529173	23403	A	G	0,99986	2020-04-10	Canada
M_64_NA	M	64	SRR13529173	26713	G	-T	0,0756904	2020-04-10	Canada
M_67_NA	M	67	SRR13529173	26721	C	-TT	0,0745463	2020-04-10	Canada
N_203_K	N	203	SRR13529173	28881	G	A	0,999799	2020-04-10	Canada
N_204_R	N	204	SRR13529173	28883	G	C	0,998593	2020-04-10	Canada
N_418_*	N	418	SRR13529173	29525	C	T	0,0727425	2020-04-10	Canada
ORF1ab_265_I	ORF1ab	265	SRR13529174	1059	C	T	1	2020-04-10	Canada
ORF1ab_314_L	ORF1ab	314	SRR13529174	14408	C	T	0,9996	2020-04-10	Canada
ORF1ab_414_T	ORF1ab	414	SRR13529174	14707	G	A	0,0931809	2020-04-10	Canada
ORF1ab_2333_G	ORF1ab	2333	SRR13529174	20465	A	G	0,160099	2020-04-10	Canada
ORF1ab_2435_Q	ORF1ab	2435	SRR13529174	20770	A	C	0,112752	2020-04-10	Canada
S_30_H	S	30	SRR13529174	21650	A	C	0,0510204	2020-04-10	Canada
S_193_L	S	193	SRR13529174	22139	G	C	0,531062	2020-04-10	Canada
S_614_G	S	614	SRR13529174	23403	A	G	0,999722	2020-04-10	Canada
ORF3a_57_H	ORF3a	57	SRR13529174	25563	G	T	0,999625	2020-04-10	Canada
ORF6_27_R	ORF6	27	SRR13529174	27280	T	C	0,999445	2020-04-10	Canada
N_32_H	N	32	SRR13529174	28368	G	A	0,999778	2020-04-10	Canada
N_219_F	N	219	SRR13529174	28928	C	T	0,113779	2020-04-10	Canada
N_220_NA	N	220	SRR13529174	28933	T	+G	0,0920044	2020-04-10	Canada
N_222_M	N	222	SRR13529174	28937	C	A	0,0940678	2020-04-10	Canada
ORF1ab_414_NA	ORF1ab	414	SRR13529175	1507	T	-G	0,0597674	2020-04-01	Canada
ORF1ab_314_L	ORF1ab	314	SRR13529175	14408	C	T	0,999844	2020-04-01	Canada
ORF1ab_2333_G	ORF1ab	2333	SRR13529175	20465	A	G	0,137758	2020-04-01	Canada
S_193_L	S	193	SRR13529175	22139	G	C	0,191971	2020-04-01	Canada
S_614_G	S	614	SRR13529175	23403	A	G	1	2020-04-01	Canada
M_64_NA	M	64	SRR13529175	26713	G	-T	0,0668712	2020-04-01	Canada
M_67_NA	M	67	SRR13529175	26721	C	-TT	0,0669643	2020-04-01	Canada
N_203_K	N	203	SRR13529175	28881	G	A	1	2020-04-01	Canada
N_204_R	N	204	SRR13529175	28883	G	C	0,998886	2020-04-01	Canada
ORF1ab_265_I	ORF1ab	265	SRR13529176	1059	C	T	0,998952	2020-03-19	Canada
ORF1ab_314_L	ORF1ab	314	SRR13529176	14408	C	T	0,998876	2020-03-19	Canada
S_614_G	S	614	SRR13529176	23403	A	G	0,999347	2020-03-19	Canada
ORF3a_57_H	ORF3a	57	SRR13529176	25563	G	T	0,999202	2020-03-19	Canada
M_64_NA	M	64	SRR13529176	26713	G	-T	0,0773131	2020-03-19	Canada
M_67_NA	M	67	SRR13529176	26721	C	-TT	0,0768638	2020-03-19	Canada
N_32_H	N	32	SRR13529176	28368	G	A	0,997915	2020-03-19	Canada
N_391_I	N	391	SRR13529176	29445	C	T	1	2020-03-19	Canada
ORF1ab_124_C	ORF1ab	124	SRR13529177	635	C	T	0,296022	2020-05-28	Canada
ORF1ab_1104_NA	ORF1ab	1104	SRR13529177	3575	G	+T	0,0568627	2020-05-28	Canada
ORF1ab_1496_I	ORF1ab	1496	SRR13529177	4752	C	T	0,0893132	2020-05-28	Canada
ORF1ab_2144_NA	ORF1ab	2144	SRR13529177	6696	C	+T	0,22893	2020-05-28	Canada
ORF1ab_2389_P	ORF1ab	2389	SRR13529177	7430	T	C	0,101861	2020-05-28	Canada
ORF1ab_2448_NA	ORF1ab	2448	SRR13529177	7609	C	+A	0,058796	2020-05-28	Canada
ORF1ab_3131_V	ORF1ab	3131	SRR13529177	9656	A	G	0,0855856	2020-05-28	Canada
ORF1ab_3133_P	ORF1ab	3133	SRR13529177	9662	A	C	0,0855856	2020-05-28	Canada
ORF1ab_3447_L	ORF1ab	3447	SRR13529177	10605	C	T	1	2020-05-28	Canada
ORF1ab_3606_F	ORF1ab	3606	SRR13529177	11083	G	T	0,0693353	2020-05-28	Canada
ORF1ab_4271_NA	ORF1ab	4271	SRR13529177	13077	C	+T	0,0591122	2020-05-28	Canada
ORF1ab_314_L	ORF1ab	314	SRR13529177	14408	C	T	0,999788	2020-05-28	Canada
ORF1ab_386_NA	ORF1ab	386	SRR13529177	14625	C	+T	0,0526776	2020-05-28	Canada
ORF1ab_1234_Y	ORF1ab	1234	SRR13529177	17167	C	T	0,0500575	2020-05-28	Canada
ORF1ab_1408_L	ORF1ab	1408	SRR13529177	17690	C	T	0,999866	2020-05-28	Canada
ORF1ab_1740_NA	ORF1ab	1740	SRR13529177	18687	C	+T	0,0573321	2020-05-28	Canada
ORF1ab_2545_NA	ORF1ab	2545	SRR13529177	21101	G	+T	0,0632632	2020-05-28	Canada
S_244_NA	S	244	SRR13529177	22292	T	-TA	0,0764017	2020-05-28	Canada
S_261_R	S	261	SRR13529177	22343	G	C	0,0608782	2020-05-28	Canada
S_372_T	S	372	SRR13529177	22676	G	A	0,0745435	2020-05-28	Canada
S_614_G	S	614	SRR13529177	23403	A	G	0,999809	2020-05-28	Canada
ORF3a_14_I	ORF3a	14	SRR13529177	25433	C	T	0,99991	2020-05-28	Canada
M_85_NA	M	85	SRR13529177	26775	G	-CTTGTCTTGTAGGCTTGATGTGGCTCAGCTACTTCATTGCTT	0,0753918	2020-05-28	Canada
ORF8_97_I	ORF8	97	SRR13529177	28183	G	T	0,999519	2020-05-28	Canada
ORF10_23_F	ORF10	23	SRR13529177	29625	C	T	0,0838341	2020-05-28	Canada
ORF1ab_314_L	ORF1ab	314	SRR13529178	14408	C	T	1	2020-04-10	Canada
S_309_NA	S	309	SRR13529178	22487	G	+A	0,0588235	2020-04-10	Canada
S_614_G	S	614	SRR13529178	23403	A	G	0,999481	2020-04-10	Canada
S_725_NA	S	725	SRR13529178	23735	G	-A	0,0557554	2020-04-10	Canada
S_834_NA	S	834	SRR13529178	24064	C	+A	0,0846906	2020-04-10	Canada
ORF7b_40_I	ORF7b	40	SRR13529178	27874	C	T	1	2020-04-10	Canada
N_203_K	N	203	SRR13529178	28881	G	A	1	2020-04-10	Canada
N_204_R	N	204	SRR13529178	28883	G	C	1	2020-04-10	Canada
ORF1ab_414_NA	ORF1ab	414	SRR13529179	1507	T	-G	0,0536787	2020-04-10	Canada
ORF1ab_3603_NA	ORF1ab	3603	SRR13529179	11074	C	-T	0,05673	2020-04-10	Canada
ORF1ab_314_L	ORF1ab	314	SRR13529179	14408	C	T	0,999713	2020-04-10	Canada
ORF1ab_2333_G	ORF1ab	2333	SRR13529179	20465	A	G	0,0650888	2020-04-10	Canada
S_614_G	S	614	SRR13529179	23403	A	G	0,999548	2020-04-10	Canada
M_64_NA	M	64	SRR13529179	26713	G	-T	0,0549189	2020-04-10	Canada
M_67_NA	M	67	SRR13529179	26721	C	-TT	0,0533413	2020-04-10	Canada
ORF7b_40_I	ORF7b	40	SRR13529179	27874	C	T	0,999088	2020-04-10	Canada
N_203_K	N	203	SRR13529179	28881	G	A	0,999677	2020-04-10	Canada
N_204_R	N	204	SRR13529179	28883	G	C	1	2020-04-10	Canada
ORF1ab_505_F	ORF1ab	505	SRR13529180	1779	C	T	1	2020-04-10	Canada
ORF1ab_617_L	ORF1ab	617	SRR13529180	2114	T	C	0,137363	2020-04-10	Canada
ORF1ab_314_L	ORF1ab	314	SRR13529180	14408	C	T	1	2020-04-10	Canada
ORF1ab_418_NA	ORF1ab	418	SRR13529180	14720	G	+T	0,0905797	2020-04-10	Canada
ORF1ab_2333_G	ORF1ab	2333	SRR13529180	20465	A	G	0,0631868	2020-04-10	Canada
S_614_G	S	614	SRR13529180	23403	A	G	0,999639	2020-04-10	Canada
N_203_K	N	203	SRR13529180	28881	G	A	0,998607	2020-04-10	Canada
N_204_R	N	204	SRR13529180	28883	G	C	0,998611	2020-04-10	Canada
ORF1ab_265_I	ORF1ab	265	SRR13529181	1059	C	T	0,999512	2020-04-10	Canada
ORF1ab_414_NA	ORF1ab	414	SRR13529181	1507	T	-G	0,063135	2020-04-10	Canada
ORF1ab_1683_F	ORF1ab	1683	SRR13529181	5312	C	T	0,997996	2020-04-10	Canada
ORF1ab_314_L	ORF1ab	314	SRR13529181	14408	C	T	0,999712	2020-04-10	Canada
ORF1ab_2333_G	ORF1ab	2333	SRR13529181	20465	A	G	0,0636364	2020-04-10	Canada
S_614_G	S	614	SRR13529181	23403	A	G	0,999762	2020-04-10	Canada
ORF3a_57_H	ORF3a	57	SRR13529181	25563	G	T	0,999756	2020-04-10	Canada
M_64_NA	M	64	SRR13529181	26713	G	-T	0,0645949	2020-04-10	Canada
M_67_NA	M	67	SRR13529181	26721	C	-TT	0,0629834	2020-04-10	Canada
N_219_F	N	219	SRR13529181	28928	C	T	0,0931534	2020-04-10	Canada
N_220_NA	N	220	SRR13529181	28933	T	+G	0,0859788	2020-04-10	Canada
N_222_M	N	222	SRR13529181	28937	C	A	0,0861373	2020-04-10	Canada
ORF1ab_81_NA	ORF1ab	81	SRR13529182	507	A	-TGGTCATGTTATGGT	0,261132	2020-03-19	Canada
ORF1ab_3261_I	ORF1ab	3261	SRR13529182	10046	G	A	0,060241	2020-03-19	Canada
ORF1ab_3829_F	ORF1ab	3829	SRR13529182	11750	C	T	1	2020-03-19	Canada
ORF1ab_314_L	ORF1ab	314	SRR13529182	14408	C	T	0,998716	2020-03-19	Canada
S_614_G	S	614	SRR13529182	23403	A	G	0,99866	2020-03-19	Canada
ORF3a_90_F	ORF3a	90	SRR13529182	25660	G	T	0,103984	2020-03-19	Canada
M_64_NA	M	64	SRR13529182	26713	G	-T	0,0679456	2020-03-19	Canada
M_67_NA	M	67	SRR13529182	26721	C	-TT	0,0692747	2020-03-19	Canada
ORF1ab_414_NA	ORF1ab	414	SRR13529183	1507	T	-G	0,0692229	2020-04-01	Canada
ORF1ab_314_L	ORF1ab	314	SRR13529183	14408	C	T	0,99973	2020-04-01	Canada
S_218_R	S	218	SRR13529183	22215	A	G	1	2020-04-01	Canada
S_614_G	S	614	SRR13529183	23403	A	G	0,999798	2020-04-01	Canada
M_64_NA	M	64	SRR13529183	26713	G	-T	0,0734005	2020-04-01	Canada
M_67_NA	M	67	SRR13529183	26721	C	-TT	0,0728697	2020-04-01	Canada
ORF8_28_L	ORF8	28	SRR13529183	27976	A	T	0,999185	2020-04-01	Canada
N_203_K	N	203	SRR13529183	28881	G	A	1	2020-04-01	Canada
N_204_R	N	204	SRR13529183	28883	G	C	0,999701	2020-04-01	Canada
ORF1ab_265_I	ORF1ab	265	SRR13529184	1059	C	T	0,99928	2020-04-10	Canada
ORF1ab_2130_F	ORF1ab	2130	SRR13529184	6653	G	T	0,999572	2020-04-10	Canada
ORF1ab_2144_NA	ORF1ab	2144	SRR13529184	6696	C	+T	0,110359	2020-04-10	Canada
ORF1ab_314_L	ORF1ab	314	SRR13529184	14408	C	T	0,999859	2020-04-10	Canada
ORF1ab_1397_NA	ORF1ab	1397	SRR13529184	17658	G	+T	0,0543953	2020-04-10	Canada
ORF1ab_1564_NA	ORF1ab	1564	SRR13529184	18157	G	+T	0,0610115	2020-04-10	Canada
S_614_G	S	614	SRR13529184	23403	A	G	0,999706	2020-04-10	Canada
ORF3a_57_H	ORF3a	57	SRR13529184	25563	G	T	0,999653	2020-04-10	Canada
N_32_H	N	32	SRR13529184	28368	G	A	0,999539	2020-04-10	Canada
N_219_F	N	219	SRR13529184	28928	C	T	0,0602867	2020-04-10	Canada
N_417_I	N	417	SRR13529184	29523	C	T	0,999471	2020-04-10	Canada
ORF1ab_265_I	ORF1ab	265	SRR13529185	1059	C	T	0,999236	2020-04-01	Canada
ORF1ab_314_L	ORF1ab	314	SRR13529185	14408	C	T	1	2020-04-01	Canada
ORF1ab_2333_G	ORF1ab	2333	SRR13529185	20465	A	G	0,0650585	2020-04-01	Canada
S_463_L	S	463	SRR13529185	22950	C	T	0,0541272	2020-04-01	Canada
S_614_G	S	614	SRR13529185	23403	A	G	0,999809	2020-04-01	Canada
ORF3a_57_H	ORF3a	57	SRR13529185	25563	G	T	0,999649	2020-04-01	Canada
N_32_H	N	32	SRR13529185	28368	G	A	0,998638	2020-04-01	Canada
ORF1ab_414_NA	ORF1ab	414	SRR13529187	1507	T	-G	0,0527079	2020-04-10	Canada
ORF1ab_1185_Q	ORF1ab	1185	SRR13529187	3818	A	C	0,0588439	2020-04-10	Canada
ORF1ab_2801_E	ORF1ab	2801	SRR13529187	8668	C	A	0,263485	2020-04-10	Canada
ORF1ab_314_L	ORF1ab	314	SRR13529187	14408	C	T	1	2020-04-10	Canada
ORF1ab_2333_G	ORF1ab	2333	SRR13529187	20465	A	G	0,0720632	2020-04-10	Canada
S_614_G	S	614	SRR13529187	23403	A	G	0,999718	2020-04-10	Canada
S_1263_L	S	1263	SRR13529187	25350	C	T	0,0654588	2020-04-10	Canada
M_64_NA	M	64	SRR13529187	26713	G	-T	0,0725389	2020-04-10	Canada
M_67_NA	M	67	SRR13529187	26721	C	-TT	0,073251	2020-04-10	Canada
N_203_K	N	203	SRR13529187	28881	G	A	1	2020-04-10	Canada
N_204_R	N	204	SRR13529187	28883	G	C	0,999545	2020-04-10	Canada
ORF1ab_265_I	ORF1ab	265	SRR13529188	1059	C	T	0,999652	2020-05-27	Canada
ORF1ab_612_NA	ORF1ab	612	SRR13529188	2099	T	-G	0,0844354	2020-05-27	Canada
ORF1ab_2043_G	ORF1ab	2043	SRR13529188	6393	A	G	0,999158	2020-05-27	Canada
ORF1ab_2144_NA	ORF1ab	2144	SRR13529188	6696	C	+T	0,0724592	2020-05-27	Canada
ORF1ab_3884_L	ORF1ab	3884	SRR13529188	11916	C	T	0,999647	2020-05-27	Canada
ORF1ab_314_L	ORF1ab	314	SRR13529188	14408	C	T	0,999803	2020-05-27	Canada
ORF1ab_1273_L	ORF1ab	1273	SRR13529188	17285	C	T	0,999628	2020-05-27	Canada
ORF1ab_1844_V	ORF1ab	1844	SRR13529188	18998	C	T	0,999925	2020-05-27	Canada
S_614_G	S	614	SRR13529188	23403	A	G	1	2020-05-27	Canada
ORF3a_57_H	ORF3a	57	SRR13529188	25563	G	T	0,999751	2020-05-27	Canada
ORF1ab_265_I	ORF1ab	265	SRR13529189	1059	C	T	1	2020-04-01	Canada
ORF1ab_414_NA	ORF1ab	414	SRR13529189	1507	T	-G	0,0766758	2020-04-01	Canada
ORF1ab_314_L	ORF1ab	314	SRR13529189	14408	C	T	1	2020-04-01	Canada
ORF1ab_2333_G	ORF1ab	2333	SRR13529189	20465	A	G	0,0602964	2020-04-01	Canada
S_614_G	S	614	SRR13529189	23403	A	G	1	2020-04-01	Canada
ORF3a_57_H	ORF3a	57	SRR13529189	25563	G	T	0,999466	2020-04-01	Canada
M_64_NA	M	64	SRR13529189	26713	G	-T	0,0784401	2020-04-01	Canada
M_67_NA	M	67	SRR13529189	26721	C	-TT	0,0785639	2020-04-01	Canada
ORF1ab_265_I	ORF1ab	265	SRR13529190	1059	C	T	0,996488	2020-04-10	Canada
ORF1ab_797_V	ORF1ab	797	SRR13529190	2655	A	T	0,0967742	2020-04-10	Canada
ORF1ab_3603_NA	ORF1ab	3603	SRR13529190	11074	C	-T	0,0815321	2020-04-10	Canada
ORF1ab_314_L	ORF1ab	314	SRR13529190	14408	C	T	0,996586	2020-04-10	Canada
ORF1ab_2333_G	ORF1ab	2333	SRR13529190	20465	A	G	0,180672	2020-04-10	Canada
S_614_G	S	614	SRR13529190	23403	A	G	0,999262	2020-04-10	Canada
ORF3a_57_H	ORF3a	57	SRR13529190	25563	G	T	0,999862	2020-04-10	Canada
N_219_F	N	219	SRR13529190	28928	C	T	0,127615	2020-04-10	Canada
N_220_NA	N	220	SRR13529190	28933	T	+G	0,0881113	2020-04-10	Canada
N_222_M	N	222	SRR13529190	28937	C	A	0,0924829	2020-04-10	Canada
ORF1ab_265_I	ORF1ab	265	SRR13529191	1059	C	T	0,997751	2020-04-01	Canada
ORF1ab_1683_F	ORF1ab	1683	SRR13529191	5312	C	T	0,998372	2020-04-01	Canada
ORF1ab_314_L	ORF1ab	314	SRR13529191	14408	C	T	0,99985	2020-04-01	Canada
ORF1ab_2333_G	ORF1ab	2333	SRR13529191	20465	A	G	0,0793145	2020-04-01	Canada
S_193_L	S	193	SRR13529191	22139	G	C	0,0641026	2020-04-01	Canada
S_614_G	S	614	SRR13529191	23403	A	G	0,999674	2020-04-01	Canada
ORF3a_57_H	ORF3a	57	SRR13529191	25563	G	T	0,999518	2020-04-01	Canada
M_64_NA	M	64	SRR13529191	26713	G	-T	0,0506005	2020-04-01	Canada
M_67_NA	M	67	SRR13529191	26721	C	-TT	0,0510933	2020-04-01	Canada
ORF1ab_414_NA	ORF1ab	414	SRR13529192	1507	T	-G	0,0647273	2020-04-10	Canada
ORF1ab_3603_NA	ORF1ab	3603	SRR13529192	11074	C	-T	0,061597	2020-04-10	Canada
ORF1ab_314_L	ORF1ab	314	SRR13529192	14408	C	T	0,999751	2020-04-10	Canada
ORF1ab_2333_G	ORF1ab	2333	SRR13529192	20465	A	G	0,0877847	2020-04-10	Canada
S_222_V	S	222	SRR13529192	22227	C	T	0,999252	2020-04-10	Canada
S_614_G	S	614	SRR13529192	23403	A	G	1	2020-04-10	Canada
M_64_NA	M	64	SRR13529192	26713	G	-T	0,0667612	2020-04-10	Canada
M_67_NA	M	67	SRR13529192	26721	C	-TT	0,0660208	2020-04-10	Canada
N_203_K	N	203	SRR13529192	28881	G	A	0,999686	2020-04-10	Canada
N_204_R	N	204	SRR13529192	28883	G	C	1	2020-04-10	Canada
ORF1ab_314_L	ORF1ab	314	SRR13529193	14408	C	T	1	2020-04-10	Canada
S_222_V	S	222	SRR13529193	22227	C	T	0,993197	2020-04-10	Canada
S_614_G	S	614	SRR13529193	23403	A	G	1	2020-04-10	Canada
N_203_K	N	203	SRR13529193	28881	G	A	1	2020-04-10	Canada
N_204_R	N	204	SRR13529193	28883	G	C	0,998946	2020-04-10	Canada
ORF1ab_265_I	ORF1ab	265	SRR13529194	1059	C	T	0,999756	2020-04-01	Canada
ORF1ab_314_L	ORF1ab	314	SRR13529194	14408	C	T	1	2020-04-01	Canada
ORF1ab_2333_G	ORF1ab	2333	SRR13529194	20465	A	G	0,0704976	2020-04-01	Canada
S_614_G	S	614	SRR13529194	23403	A	G	0,999869	2020-04-01	Canada
ORF3a_57_H	ORF3a	57	SRR13529194	25563	G	T	0,999857	2020-04-01	Canada
N_219_F	N	219	SRR13529194	28928	C	T	0,0570342	2020-04-01	Canada
ORF1ab_3603_NA	ORF1ab	3603	SRR13529196	11074	C	-T	0,0553191	2020-04-10	Canada
ORF1ab_314_L	ORF1ab	314	SRR13529196	14408	C	T	1	2020-04-10	Canada
S_222_V	S	222	SRR13529196	22227	C	T	1	2020-04-10	Canada
S_614_G	S	614	SRR13529196	23403	A	G	0,999587	2020-04-10	Canada
M_64_NA	M	64	SRR13529196	26713	G	-T	0,0522775	2020-04-10	Canada
M_67_NA	M	67	SRR13529196	26721	C	-TT	0,0512021	2020-04-10	Canada
N_203_K	N	203	SRR13529196	28881	G	A	1	2020-04-10	Canada
N_204_R	N	204	SRR13529196	28883	G	C	0,999022	2020-04-10	Canada
ORF1ab_3610_V	ORF1ab	3610	SRR13529197	11094	C	T	0,0948509	2020-03-19	Canada
ORF1ab_314_L	ORF1ab	314	SRR13529197	14408	C	T	0,998947	2020-03-19	Canada
S_614_G	S	614	SRR13529197	23403	A	G	0,999135	2020-03-19	Canada
M_64_NA	M	64	SRR13529197	26713	G	-T	0,0865724	2020-03-19	Canada
M_67_NA	M	67	SRR13529197	26721	C	-TT	0,0869176	2020-03-19	Canada
ORF1ab_1246_I	ORF1ab	1246	SRR13529199	4002	C	T	0,999205	2020-05-26	Canada
ORF1ab_2144_NA	ORF1ab	2144	SRR13529199	6696	C	+T	0,0570711	2020-05-26	Canada
ORF1ab_3278_S	ORF1ab	3278	SRR13529199	10097	G	A	0,997195	2020-05-26	Canada
ORF1ab_3603_NA	ORF1ab	3603	SRR13529199	11074	C	+T	0,0929359	2020-05-26	Canada
ORF1ab_3606_NA	ORF1ab	3606	SRR13529199	11082	T	-G	0,0791995	2020-05-26	Canada
ORF1ab_3606_F	ORF1ab	3606	SRR13529199	11083	G	T	0,999565	2020-05-26	Canada
ORF1ab_53_G	ORF1ab	53	SRR13529199	13625	A	G	0,999088	2020-05-26	Canada
ORF1ab_314_L	ORF1ab	314	SRR13529199	14408	C	T	0,999614	2020-05-26	Canada
ORF1ab_1443_V	ORF1ab	1443	SRR13529199	17795	C	T	0,999603	2020-05-26	Canada
S_614_G	S	614	SRR13529199	23403	A	G	0,999419	2020-05-26	Canada
N_203_K	N	203	SRR13529199	28881	G	A	0,999466	2020-05-26	Canada
N_204_R	N	204	SRR13529199	28883	G	C	0,999734	2020-05-26	Canada
ORF1ab_265_I	ORF1ab	265	SRR13529200	1059	C	T	0,999852	2020-04-01	Canada
ORF1ab_314_L	ORF1ab	314	SRR13529200	14408	C	T	0,999108	2020-04-01	Canada
S_614_G	S	614	SRR13529200	23403	A	G	0,999864	2020-04-01	Canada
ORF3a_57_H	ORF3a	57	SRR13529200	25563	G	T	0,999306	2020-04-01	Canada
M_64_NA	M	64	SRR13529200	26713	G	-T	0,0562505	2020-04-01	Canada
M_67_NA	M	67	SRR13529200	26721	C	-TT	0,05658	2020-04-01	Canada
ORF1ab_414_NA	ORF1ab	414	SRR13529202	1507	T	-G	0,0608389	2020-04-09	Canada
ORF1ab_505_F	ORF1ab	505	SRR13529202	1779	C	T	0,99959	2020-04-09	Canada
ORF1ab_314_L	ORF1ab	314	SRR13529202	14408	C	T	1	2020-04-09	Canada
ORF1ab_2333_G	ORF1ab	2333	SRR13529202	20465	A	G	0,0502168	2020-04-09	Canada
S_614_G	S	614	SRR13529202	23403	A	G	0,999854	2020-04-09	Canada
M_64_NA	M	64	SRR13529202	26713	G	-T	0,0647848	2020-04-09	Canada
M_67_NA	M	67	SRR13529202	26721	C	-TT	0,0644244	2020-04-09	Canada
N_203_K	N	203	SRR13529202	28881	G	A	0,999791	2020-04-09	Canada
N_204_R	N	204	SRR13529202	28883	G	C	0,999371	2020-04-09	Canada
ORF1ab_2413_NA	ORF1ab	2413	SRR13529203	7504	C	+A	0,0536111	2020-04-10	Canada
ORF1ab_1395_NA	ORF1ab	1395	SRR13529203	17652	T	+A	0,0652174	2020-04-10	Canada
ORF1ab_1531_NA	ORF1ab	1531	SRR13529203	18058	C	+T	0,0855292	2020-04-10	Canada
ORF1ab_2688_P	ORF1ab	2688	SRR13529203	21529	T	C	0,109091	2020-04-10	Canada
S_783_V	S	783	SRR13529203	23910	C	T	0,0582822	2020-04-10	Canada
S_784_*	S	784	SRR13529203	23912	C	T	0,0553846	2020-04-10	Canada
N_180_I	N	180	SRR13529203	28812	G	T	1	2020-04-10	Canada
ORF1ab_265_I	ORF1ab	265	SRR13529204	1059	C	T	0,999566	2020-04-09	Canada
ORF1ab_676_*	ORF1ab	676	SRR13529204	2291	C	T	0,0594539	2020-04-09	Canada
ORF1ab_314_L	ORF1ab	314	SRR13529204	14408	C	T	0,999692	2020-04-09	Canada
ORF1ab_1397_NA	ORF1ab	1397	SRR13529204	17658	G	-T	0,0608696	2020-04-09	Canada
ORF1ab_1432_V	ORF1ab	1432	SRR13529204	17762	C	T	0,0518519	2020-04-09	Canada
ORF1ab_2333_G	ORF1ab	2333	SRR13529204	20465	A	G	0,111498	2020-04-09	Canada
ORF1ab_2683_NA	ORF1ab	2683	SRR13529204	21516	C	-AG	0,107807	2020-04-09	Canada
S_30_H	S	30	SRR13529204	21650	A	C	0,326241	2020-04-09	Canada
S_205_F	S	205	SRR13529204	22176	C	T	0,930185	2020-04-09	Canada
S_614_G	S	614	SRR13529204	23403	A	G	0,999595	2020-04-09	Canada
ORF3a_57_H	ORF3a	57	SRR13529204	25563	G	T	0,999679	2020-04-09	Canada
N_32_H	N	32	SRR13529204	28368	G	A	0,999836	2020-04-09	Canada
N_219_F	N	219	SRR13529204	28928	C	T	0,149813	2020-04-09	Canada
N_220_NA	N	220	SRR13529204	28933	T	+G	0,110218	2020-04-09	Canada
N_222_M	N	222	SRR13529204	28937	C	A	0,124564	2020-04-09	Canada
N_232_NA	N	232	SRR13529204	28969	C	+A	0,0593533	2020-04-09	Canada
ORF1ab_314_L	ORF1ab	314	SRR13529205	14408	C	T	1	2020-03-19	Canada
ORF1ab_2497_F	ORF1ab	2497	SRR13529205	20956	C	T	0,0510397	2020-03-19	Canada
S_614_G	S	614	SRR13529205	23403	A	G	0,999159	2020-03-19	Canada
ORF3a_57_H	ORF3a	57	SRR13529205	25563	G	T	0,998444	2020-03-19	Canada
M_64_NA	M	64	SRR13529205	26713	G	-T	0,111417	2020-03-19	Canada
M_67_NA	M	67	SRR13529205	26721	C	-TT	0,113986	2020-03-19	Canada
ORF1ab_265_I	ORF1ab	265	SRR13529207	1059	C	T	0,999577	2020-04-09	Canada
ORF1ab_414_NA	ORF1ab	414	SRR13529207	1507	T	-G	0,0619628	2020-04-09	Canada
ORF1ab_3603_NA	ORF1ab	3603	SRR13529207	11074	C	-T	0,0589363	2020-04-09	Canada
ORF1ab_314_L	ORF1ab	314	SRR13529207	14408	C	T	0,999279	2020-04-09	Canada
ORF1ab_1291_V	ORF1ab	1291	SRR13529207	17339	C	T	0,998088	2020-04-09	Canada
ORF1ab_1798_S	ORF1ab	1798	SRR13529207	18859	G	T	0,166913	2020-04-09	Canada
ORF1ab_2333_G	ORF1ab	2333	SRR13529207	20465	A	G	0,119454	2020-04-09	Canada
S_184_S	S	184	SRR13529207	22112	G	A	1	2020-04-09	Canada
S_614_G	S	614	SRR13529207	23403	A	G	1	2020-04-09	Canada
ORF3a_57_H	ORF3a	57	SRR13529207	25563	G	T	1	2020-04-09	Canada
ORF3a_264_C	ORF3a	264	SRR13529207	26183	A	G	0,998326	2020-04-09	Canada
M_31_G	M	31	SRR13529207	26613	T	G	0,371055	2020-04-09	Canada
M_64_NA	M	64	SRR13529207	26713	G	-T	0,05308	2020-04-09	Canada
M_67_NA	M	67	SRR13529207	26721	C	-TT	0,0525396	2020-04-09	Canada
N_32_H	N	32	SRR13529207	28368	G	A	0,999413	2020-04-09	Canada
N_219_F	N	219	SRR13529207	28928	C	T	0,0938386	2020-04-09	Canada
N_220_NA	N	220	SRR13529207	28933	T	+G	0,0882276	2020-04-09	Canada
N_222_M	N	222	SRR13529207	28937	C	A	0,0864692	2020-04-09	Canada
ORF10_38_I	ORF10	38	SRR13529207	29670	C	T	0,997115	2020-04-09	Canada
ORF1ab_414_NA	ORF1ab	414	SRR13529208	1507	T	-G	0,0887154	2020-04-09	Canada
ORF1ab_165_I	ORF1ab	165	SRR13529208	13960	G	A	0,999394	2020-04-09	Canada
ORF1ab_314_L	ORF1ab	314	SRR13529208	14408	C	T	0,999753	2020-04-09	Canada
ORF1ab_2333_G	ORF1ab	2333	SRR13529208	20465	A	G	0,0780591	2020-04-09	Canada
S_614_G	S	614	SRR13529208	23403	A	G	0,999785	2020-04-09	Canada
M_64_NA	M	64	SRR13529208	26713	G	-T	0,0710308	2020-04-09	Canada
M_67_NA	M	67	SRR13529208	26721	C	-TT	0,0720511	2020-04-09	Canada
N_203_K	N	203	SRR13529208	28881	G	A	0,999668	2020-04-09	Canada
N_204_R	N	204	SRR13529208	28883	G	C	0,999008	2020-04-09	Canada
ORF1ab_265_I	ORF1ab	265	SRR13529209	1059	C	T	0,998723	2020-04-09	Canada
ORF1ab_3603_NA	ORF1ab	3603	SRR13529209	11074	C	-T	0,0590851	2020-04-09	Canada
ORF1ab_314_L	ORF1ab	314	SRR13529209	14408	C	T	1	2020-04-09	Canada
ORF1ab_2333_G	ORF1ab	2333	SRR13529209	20465	A	G	0,0992668	2020-04-09	Canada
S_614_G	S	614	SRR13529209	23403	A	G	0,99972	2020-04-09	Canada
ORF3a_57_H	ORF3a	57	SRR13529209	25563	G	T	0,999507	2020-04-09	Canada
N_219_F	N	219	SRR13529209	28928	C	T	0,106449	2020-04-09	Canada
N_220_NA	N	220	SRR13529209	28933	T	+G	0,0943135	2020-04-09	Canada
N_222_M	N	222	SRR13529209	28937	C	A	0,0935074	2020-04-09	Canada
ORF1ab_376_L	ORF1ab	376	SRR13529210	1392	C	T	0,999875	2020-05-26	Canada
ORF1ab_1234_NA	ORF1ab	1234	SRR13529210	3966	C	+T	0,113402	2020-05-26	Canada
ORF1ab_1464_W	ORF1ab	1464	SRR13529210	4655	C	T	0,715894	2020-05-26	Canada
ORF1ab_2144_NA	ORF1ab	2144	SRR13529210	6696	C	+T	0,0628361	2020-05-26	Canada
ORF1ab_3053_L	ORF1ab	3053	SRR13529210	9422	G	C	0,101887	2020-05-26	Canada
ORF1ab_314_L	ORF1ab	314	SRR13529210	14408	C	T	0,999811	2020-05-26	Canada
ORF1ab_1408_L	ORF1ab	1408	SRR13529210	17690	C	T	0,999483	2020-05-26	Canada
ORF1ab_1493_I	ORF1ab	1493	SRR13529210	17944	G	A	0,114355	2020-05-26	Canada
S_614_G	S	614	SRR13529210	23403	A	G	0,999844	2020-05-26	Canada
ORF3a_14_I	ORF3a	14	SRR13529210	25433	C	T	0,997723	2020-05-26	Canada
ORF1ab_3603_NA	ORF1ab	3603	SRR13529211	11074	C	-T	0,0616495	2020-04-09	Canada
ORF1ab_314_L	ORF1ab	314	SRR13529211	14408	C	T	0,999579	2020-04-09	Canada
ORF1ab_2333_G	ORF1ab	2333	SRR13529211	20465	A	G	0,0851819	2020-04-09	Canada
S_614_G	S	614	SRR13529211	23403	A	G	1	2020-04-09	Canada
ORF3a_57_H	ORF3a	57	SRR13529211	25563	G	T	0,999674	2020-04-09	Canada
N_219_F	N	219	SRR13529211	28928	C	T	0,0897826	2020-04-09	Canada
N_220_NA	N	220	SRR13529211	28933	T	+G	0,0783943	2020-04-09	Canada
N_222_M	N	222	SRR13529211	28937	C	A	0,078303	2020-04-09	Canada
ORF1ab_3603_NA	ORF1ab	3603	SRR13529212	11074	C	-T	0,0571463	2020-04-09	Canada
ORF1ab_314_L	ORF1ab	314	SRR13529212	14408	C	T	1	2020-04-09	Canada
ORF1ab_2333_G	ORF1ab	2333	SRR13529212	20465	A	G	0,0894275	2020-04-09	Canada
S_614_G	S	614	SRR13529212	23403	A	G	0,99962	2020-04-09	Canada
ORF3a_57_H	ORF3a	57	SRR13529212	25563	G	T	0,999912	2020-04-09	Canada
N_219_F	N	219	SRR13529212	28928	C	T	0,166526	2020-04-09	Canada
N_220_NA	N	220	SRR13529212	28933	T	+G	0,125534	2020-04-09	Canada
N_222_M	N	222	SRR13529212	28937	C	A	0,128292	2020-04-09	Canada
ORF1ab_265_I	ORF1ab	265	SRR13529213	1059	C	T	0,998704	2020-04-09	Canada
ORF1ab_414_NA	ORF1ab	414	SRR13529213	1507	T	-G	0,0557456	2020-04-09	Canada
ORF1ab_314_L	ORF1ab	314	SRR13529213	14408	C	T	0,999447	2020-04-09	Canada
S_614_G	S	614	SRR13529213	23403	A	G	0,999177	2020-04-09	Canada
ORF3a_57_H	ORF3a	57	SRR13529213	25563	G	T	0,998862	2020-04-09	Canada
M_64_NA	M	64	SRR13529213	26713	G	-T	0,0664067	2020-04-09	Canada
M_67_NA	M	67	SRR13529213	26721	C	-TT	0,066131	2020-04-09	Canada
N_32_H	N	32	SRR13529213	28368	G	A	0,999839	2020-04-09	Canada
ORF1ab_1246_I	ORF1ab	1246	SRR13529214	4002	C	T	1	2020-03-19	Canada
ORF1ab_3261_I	ORF1ab	3261	SRR13529214	10046	G	A	0,0552408	2020-03-19	Canada
ORF1ab_3278_S	ORF1ab	3278	SRR13529214	10097	G	A	0,999074	2020-03-19	Canada
ORF1ab_314_L	ORF1ab	314	SRR13529214	14408	C	T	0,998503	2020-03-19	Canada
S_614_G	S	614	SRR13529214	23403	A	G	0,999648	2020-03-19	Canada
M_64_NA	M	64	SRR13529214	26713	G	-T	0,114053	2020-03-19	Canada
M_67_NA	M	67	SRR13529214	26721	C	-TT	0,115604	2020-03-19	Canada
N_202_C	N	202	SRR13529214	28877	A	T	1	2020-03-19	Canada
N_203_K	N	203	SRR13529214	28881	G	A	0,999463	2020-03-19	Canada
N_204_R	N	204	SRR13529214	28883	G	C	1	2020-03-19	Canada
ORF1ab_314_L	ORF1ab	314	SRR13529215	14408	C	T	1	2020-04-01	Canada
ORF1ab_1430_K	ORF1ab	1430	SRR13529215	17756	G	A	0,999534	2020-04-01	Canada
S_614_G	S	614	SRR13529215	23403	A	G	0,999835	2020-04-01	Canada
M_64_NA	M	64	SRR13529215	26713	G	-T	0,054079	2020-04-01	Canada
M_67_NA	M	67	SRR13529215	26721	C	-TT	0,0534089	2020-04-01	Canada
ORF1ab_414_NA	ORF1ab	414	SRR13529217	1507	T	-G	0,10209	2020-04-01	Canada
ORF1ab_314_L	ORF1ab	314	SRR13529217	14408	C	T	1	2020-04-01	Canada
ORF1ab_2333_G	ORF1ab	2333	SRR13529217	20465	A	G	0,105639	2020-04-01	Canada
S_614_G	S	614	SRR13529217	23403	A	G	0,999615	2020-04-01	Canada
M_64_NA	M	64	SRR13529217	26713	G	-T	0,0970245	2020-04-01	Canada
M_67_NA	M	67	SRR13529217	26721	C	-TT	0,0980119	2020-04-01	Canada
N_44_C	N	44	SRR13529217	28403	G	T	0,994691	2020-04-01	Canada
N_203_K	N	203	SRR13529217	28881	G	A	0,999488	2020-04-01	Canada
N_204_R	N	204	SRR13529217	28883	G	C	0,999489	2020-04-01	Canada
ORF1ab_265_I	ORF1ab	265	SRR13529218	1059	C	T	0,999724	2020-04-09	Canada
ORF1ab_414_NA	ORF1ab	414	SRR13529218	1507	T	-G	0,0505423	2020-04-09	Canada
ORF1ab_748_S	ORF1ab	748	SRR13529218	2507	C	T	0,99891	2020-04-09	Canada
ORF1ab_3603_NA	ORF1ab	3603	SRR13529218	11074	C	-T	0,0586181	2020-04-09	Canada
ORF1ab_314_L	ORF1ab	314	SRR13529218	14408	C	T	0,999678	2020-04-09	Canada
ORF1ab_2333_G	ORF1ab	2333	SRR13529218	20465	A	G	0,0842566	2020-04-09	Canada
S_153_I	S	153	SRR13529218	22021	G	T	0,903273	2020-04-09	Canada
S_614_G	S	614	SRR13529218	23403	A	G	0,999874	2020-04-09	Canada
ORF3a_57_H	ORF3a	57	SRR13529218	25563	G	T	0,99957	2020-04-09	Canada
M_64_NA	M	64	SRR13529218	26713	G	-T	0,058119	2020-04-09	Canada
M_67_NA	M	67	SRR13529218	26721	C	-TT	0,0573436	2020-04-09	Canada
N_32_H	N	32	SRR13529218	28368	G	A	0,999112	2020-04-09	Canada
N_219_F	N	219	SRR13529218	28928	C	T	0,099562	2020-04-09	Canada
N_220_NA	N	220	SRR13529218	28933	T	+G	0,092447	2020-04-09	Canada
N_222_M	N	222	SRR13529218	28937	C	A	0,0922432	2020-04-09	Canada
ORF1ab_3603_NA	ORF1ab	3603	SRR13529220	11074	C	-T	0,0580174	2020-04-09	Canada
ORF1ab_314_L	ORF1ab	314	SRR13529220	14408	C	T	0,9998	2020-04-09	Canada
ORF1ab_2333_G	ORF1ab	2333	SRR13529220	20465	A	G	0,0831869	2020-04-09	Canada
S_614_G	S	614	SRR13529220	23403	A	G	1	2020-04-09	Canada
ORF3a_57_H	ORF3a	57	SRR13529220	25563	G	T	0,999541	2020-04-09	Canada
N_219_F	N	219	SRR13529220	28928	C	T	0,119704	2020-04-09	Canada
N_220_NA	N	220	SRR13529220	28933	T	+G	0,107594	2020-04-09	Canada
N_222_M	N	222	SRR13529220	28937	C	A	0,107857	2020-04-09	Canada
ORF1ab_265_I	ORF1ab	265	SRR13529221	1059	C	T	0,99861	2020-05-26	Canada
ORF1ab_472_D	ORF1ab	472	SRR13529221	1681	G	T	0,998803	2020-05-26	Canada
ORF1ab_2061_I	ORF1ab	2061	SRR13529221	6446	G	A	1	2020-05-26	Canada
ORF1ab_3884_L	ORF1ab	3884	SRR13529221	11916	C	T	0,999459	2020-05-26	Canada
ORF1ab_314_L	ORF1ab	314	SRR13529221	14408	C	T	1	2020-05-26	Canada
ORF1ab_1844_V	ORF1ab	1844	SRR13529221	18998	C	T	0,999431	2020-05-26	Canada
ORF1ab_2560_P	ORF1ab	2560	SRR13529221	21146	T	C	0,998956	2020-05-26	Canada
S_614_G	S	614	SRR13529221	23403	A	G	0,999576	2020-05-26	Canada
ORF3a_57_H	ORF3a	57	SRR13529221	25563	G	T	0,999514	2020-05-26	Canada
ORF1ab_265_I	ORF1ab	265	SRR13529222	1059	C	T	0,999257	2020-04-01	Canada
ORF1ab_414_NA	ORF1ab	414	SRR13529222	1507	T	-G	0,0943921	2020-04-01	Canada
ORF1ab_314_L	ORF1ab	314	SRR13529222	14408	C	T	0,999809	2020-04-01	Canada
ORF1ab_2333_G	ORF1ab	2333	SRR13529222	20465	A	G	0,0763249	2020-04-01	Canada
S_614_G	S	614	SRR13529222	23403	A	G	0,999465	2020-04-01	Canada
ORF3a_57_H	ORF3a	57	SRR13529222	25563	G	T	0,999431	2020-04-01	Canada
M_64_NA	M	64	SRR13529222	26713	G	-T	0,0656691	2020-04-01	Canada
M_67_NA	M	67	SRR13529222	26721	C	-TT	0,0648606	2020-04-01	Canada
N_32_H	N	32	SRR13529222	28368	G	A	0,99931	2020-04-01	Canada
ORF1ab_265_I	ORF1ab	265	SRR13529224	1059	C	T	0,999815	2020-04-01	Canada
ORF1ab_414_NA	ORF1ab	414	SRR13529224	1507	T	-G	0,123088	2020-04-01	Canada
ORF1ab_314_L	ORF1ab	314	SRR13529224	14408	C	T	1	2020-04-01	Canada
ORF1ab_2333_G	ORF1ab	2333	SRR13529224	20465	A	G	0,0854342	2020-04-01	Canada
S_614_G	S	614	SRR13529224	23403	A	G	1	2020-04-01	Canada
ORF3a_57_H	ORF3a	57	SRR13529224	25563	G	T	0,999509	2020-04-01	Canada
M_64_NA	M	64	SRR13529224	26713	G	-T	0,0760025	2020-04-01	Canada
M_67_NA	M	67	SRR13529224	26721	C	-TT	0,0763644	2020-04-01	Canada
ORF1ab_124_C	ORF1ab	124	SRR13529225	635	C	T	0,0854795	2020-04-01	Canada
ORF1ab_265_I	ORF1ab	265	SRR13529225	1059	C	T	0,999609	2020-04-01	Canada
ORF1ab_337_F	ORF1ab	337	SRR13529225	1274	G	T	0,998922	2020-04-01	Canada
ORF1ab_379_R	ORF1ab	379	SRR13529225	1400	G	A	0,0559415	2020-04-01	Canada
ORF1ab_1094_NA	ORF1ab	1094	SRR13529225	3545	A	-ATG	0,0646921	2020-04-01	Canada
ORF1ab_2144_NA	ORF1ab	2144	SRR13529225	6696	C	+T	0,0572258	2020-04-01	Canada
ORF1ab_314_L	ORF1ab	314	SRR13529225	14408	C	T	0,999514	2020-04-01	Canada
ORF1ab_1325_S	ORF1ab	1325	SRR13529225	17440	C	T	0,0715462	2020-04-01	Canada
ORF1ab_2333_G	ORF1ab	2333	SRR13529225	20465	A	G	0,0569231	2020-04-01	Canada
S_614_G	S	614	SRR13529225	23403	A	G	0,99988	2020-04-01	Canada
ORF3a_57_H	ORF3a	57	SRR13529225	25563	G	T	0,999517	2020-04-01	Canada
ORF8_11_K	ORF8	11	SRR13529225	27925	C	A	0,110531	2020-04-01	Canada
N_219_F	N	219	SRR13529225	28928	C	T	0,099736	2020-04-01	Canada
N_220_NA	N	220	SRR13529225	28933	T	+G	0,0810171	2020-04-01	Canada
N_222_M	N	222	SRR13529225	28937	C	A	0,0816884	2020-04-01	Canada
ORF1ab_140_NA	ORF1ab	140	SRR13529226	685	A	-AAGTCATTT	0,990953	2020-04-01	Canada
ORF1ab_265_I	ORF1ab	265	SRR13529226	1059	C	T	0,998442	2020-04-01	Canada
ORF1ab_3070_V	ORF1ab	3070	SRR13529226	9474	C	T	0,998519	2020-04-01	Canada
ORF1ab_3261_I	ORF1ab	3261	SRR13529226	10046	G	A	0,0562678	2020-04-01	Canada
ORF1ab_3766_R	ORF1ab	3766	SRR13529226	11561	T	C	0,997485	2020-04-01	Canada
ORF1ab_314_L	ORF1ab	314	SRR13529226	14408	C	T	1	2020-04-01	Canada
ORF1ab_2333_G	ORF1ab	2333	SRR13529226	20465	A	G	0,0596798	2020-04-01	Canada
S_614_G	S	614	SRR13529226	23403	A	G	0,999729	2020-04-01	Canada
ORF3a_57_H	ORF3a	57	SRR13529226	25563	G	T	0,999527	2020-04-01	Canada
ORF1ab_265_I	ORF1ab	265	SRR13529228	1059	C	T	0,999161	2020-04-01	Canada
ORF1ab_314_L	ORF1ab	314	SRR13529228	14408	C	T	0,999796	2020-04-01	Canada
ORF1ab_2333_G	ORF1ab	2333	SRR13529228	20465	A	G	0,115709	2020-04-01	Canada
S_193_L	S	193	SRR13529228	22139	G	C	0,0603318	2020-04-01	Canada
S_614_G	S	614	SRR13529228	23403	A	G	1	2020-04-01	Canada
S_1219_C	S	1219	SRR13529228	25217	G	T	0,999683	2020-04-01	Canada
ORF3a_57_H	ORF3a	57	SRR13529228	25563	G	T	0,999477	2020-04-01	Canada
N_219_F	N	219	SRR13529228	28928	C	T	0,0666401	2020-04-01	Canada
N_220_NA	N	220	SRR13529228	28933	T	+G	0,0542071	2020-04-01	Canada
N_222_M	N	222	SRR13529228	28937	C	A	0,0544246	2020-04-01	Canada
ORF1ab_3255_I	ORF1ab	3255	SRR13529232	10029	C	T	0,0745775	2020-03-19	Canada
ORF1ab_314_L	ORF1ab	314	SRR13529232	14408	C	T	1	2020-03-19	Canada
S_614_G	S	614	SRR13529232	23403	A	G	0,999528	2020-03-19	Canada
ORF3a_57_H	ORF3a	57	SRR13529232	25563	G	T	0,999478	2020-03-19	Canada
M_64_NA	M	64	SRR13529232	26713	G	-T	0,0713952	2020-03-19	Canada
M_67_NA	M	67	SRR13529232	26721	C	-TT	0,0719154	2020-03-19	Canada
ORF1ab_265_I	ORF1ab	265	SRR13529235	1059	C	T	1	2020-04-09	Canada
ORF1ab_314_L	ORF1ab	314	SRR13529235	14408	C	T	0,99916	2020-04-09	Canada
S_614_G	S	614	SRR13529235	23403	A	G	1	2020-04-09	Canada
ORF3a_57_H	ORF3a	57	SRR13529235	25563	G	T	0,998119	2020-04-09	Canada
N_32_H	N	32	SRR13529235	28368	G	A	1	2020-04-09	Canada
ORF1ab_2336_NA	ORF1ab	2336	SRR13529236	7273	G	+T	0,0571672	2020-03-19	Canada
ORF1ab_314_L	ORF1ab	314	SRR13529236	14408	C	T	0,999613	2020-03-19	Canada
S_193_L	S	193	SRR13529236	22139	G	C	0,0533981	2020-03-19	Canada
S_614_G	S	614	SRR13529236	23403	A	G	0,999663	2020-03-19	Canada
M_64_NA	M	64	SRR13529236	26713	G	-T	0,067685	2020-03-19	Canada
M_67_NA	M	67	SRR13529236	26721	C	-TT	0,0676906	2020-03-19	Canada
N_203_K	N	203	SRR13529236	28881	G	A	1	2020-03-19	Canada
N_204_R	N	204	SRR13529236	28883	G	C	1	2020-03-19	Canada
N_252_T	N	252	SRR13529236	29027	G	A	0,373237	2020-03-19	Canada
ORF1ab_140_NA	ORF1ab	140	SRR13529237	685	A	-AAGTCATTT	0,59029	2020-03-19	Canada
ORF1ab_265_I	ORF1ab	265	SRR13529237	1059	C	T	1	2020-03-19	Canada
ORF1ab_655_R	ORF1ab	655	SRR13529237	2228	T	C	0,0655271	2020-03-19	Canada
ORF1ab_314_L	ORF1ab	314	SRR13529237	14408	C	T	1	2020-03-19	Canada
ORF1ab_480_T	ORF1ab	480	SRR13529237	14906	A	C	0,884264	2020-03-19	Canada
S_614_G	S	614	SRR13529237	23403	A	G	1	2020-03-19	Canada
ORF3a_57_H	ORF3a	57	SRR13529237	25563	G	T	1	2020-03-19	Canada
ORF1ab_885_L	ORF1ab	885	SRR13529238	2919	C	T	1	2020-03-19	Canada
ORF1ab_314_L	ORF1ab	314	SRR13529238	14408	C	T	0,999574	2020-03-19	Canada
S_614_G	S	614	SRR13529238	23403	A	G	0,999558	2020-03-19	Canada
ORF3a_57_H	ORF3a	57	SRR13529238	25563	G	T	0,998523	2020-03-19	Canada
ORF1ab_265_I	ORF1ab	265	SRR13529239	1059	C	T	0,998553	2020-03-19	Canada
ORF1ab_314_L	ORF1ab	314	SRR13529239	14408	C	T	1	2020-03-19	Canada
S_614_G	S	614	SRR13529239	23403	A	G	0,999559	2020-03-19	Canada
S_892_V	S	892	SRR13529239	24237	C	T	0,0576606	2020-03-19	Canada
ORF3a_57_H	ORF3a	57	SRR13529239	25563	G	T	0,99857	2020-03-19	Canada
M_64_NA	M	64	SRR13529239	26713	G	-T	0,0872004	2020-03-19	Canada
M_67_NA	M	67	SRR13529239	26721	C	-TT	0,0908616	2020-03-19	Canada
N_32_H	N	32	SRR13529239	28368	G	A	0,999447	2020-03-19	Canada
ORF1ab_265_I	ORF1ab	265	SRR13529241	1059	C	T	1	2020-03-19	Canada
ORF1ab_314_L	ORF1ab	314	SRR13529241	14408	C	T	1	2020-03-19	Canada
S_614_G	S	614	SRR13529241	23403	A	G	0,999609	2020-03-19	Canada
ORF3a_57_H	ORF3a	57	SRR13529241	25563	G	T	0,999342	2020-03-19	Canada
M_64_NA	M	64	SRR13529241	26713	G	-T	0,0934985	2020-03-19	Canada
M_67_NA	M	67	SRR13529241	26721	C	-TT	0,0942154	2020-03-19	Canada
N_32_H	N	32	SRR13529241	28368	G	A	0,999596	2020-03-19	Canada
ORF1ab_3983_F	ORF1ab	3983	SRR13529242	12213	C	T	0,998264	2020-03-13	Canada
ORF1ab_314_L	ORF1ab	314	SRR13529242	14408	C	T	0,998014	2020-03-13	Canada
ORF1ab_1727_L	ORF1ab	1727	SRR13529242	18647	C	T	0,0593875	2020-03-13	Canada
S_614_G	S	614	SRR13529242	23403	A	G	1	2020-03-13	Canada
N_203_K	N	203	SRR13529242	28881	G	A	1	2020-03-13	Canada
N_204_R	N	204	SRR13529242	28883	G	C	0,999499	2020-03-13	Canada
ORF1ab_2144_NA	ORF1ab	2144	SRR13529243	6696	C	+T	0,0897136	2020-05-25	Canada
ORF1ab_3076_Y	ORF1ab	3076	SRR13529243	9491	C	T	0,995951	2020-05-25	Canada
ORF1ab_314_L	ORF1ab	314	SRR13529243	14408	C	T	1	2020-05-25	Canada
ORF1ab_1408_L	ORF1ab	1408	SRR13529243	17690	C	T	0,999627	2020-05-25	Canada
ORF1ab_1472_I	ORF1ab	1472	SRR13529243	17882	C	T	0,117117	2020-05-25	Canada
S_190_G	S	190	SRR13529243	22130	A	G	0,359416	2020-05-25	Canada
S_614_G	S	614	SRR13529243	23403	A	G	0,99944	2020-05-25	Canada
S_892_V	S	892	SRR13529243	24237	C	T	0,0554423	2020-05-25	Canada
ORF3a_14_I	ORF3a	14	SRR13529243	25433	C	T	0,999359	2020-05-25	Canada
M_196_NA	M	196	SRR13529243	27108	T	-AC	0,0610236	2020-05-25	Canada
ORF1ab_314_L	ORF1ab	314	SRR13529246	14408	C	T	0,999093	2020-03-18	Canada
S_614_G	S	614	SRR13529246	23403	A	G	0,999396	2020-03-18	Canada
ORF3a_57_H	ORF3a	57	SRR13529246	25563	G	T	0,999087	2020-03-18	Canada
M_64_NA	M	64	SRR13529246	26713	G	-T	0,0675134	2020-03-18	Canada
M_67_NA	M	67	SRR13529246	26721	C	-TT	0,0689186	2020-03-18	Canada
ORF1ab_265_I	ORF1ab	265	SRR13529247	1059	C	T	1	2020-03-18	Canada
ORF1ab_2144_NA	ORF1ab	2144	SRR13529247	6696	C	+T	0,0569298	2020-03-18	Canada
ORF1ab_3284_I	ORF1ab	3284	SRR13529247	10116	C	T	0,937949	2020-03-18	Canada
ORF1ab_314_L	ORF1ab	314	SRR13529247	14408	C	T	1	2020-03-18	Canada
ORF1ab_1591_S	ORF1ab	1591	SRR13529247	18239	A	G	0,998629	2020-03-18	Canada
S_614_G	S	614	SRR13529247	23403	A	G	0,999286	2020-03-18	Canada
ORF3a_57_H	ORF3a	57	SRR13529247	25563	G	T	0,999696	2020-03-18	Canada
M_64_NA	M	64	SRR13529247	26713	G	-T	0,0534577	2020-03-18	Canada
M_67_NA	M	67	SRR13529247	26721	C	-TT	0,0538046	2020-03-18	Canada
ORF1ab_1312_I	ORF1ab	1312	SRR13529248	4201	G	T	0,998922	2020-03-18	Canada
ORF1ab_314_L	ORF1ab	314	SRR13529248	14408	C	T	0,999449	2020-03-18	Canada
S_614_G	S	614	SRR13529248	23403	A	G	1	2020-03-18	Canada
M_2_V	M	2	SRR13529248	26527	C	T	0,925047	2020-03-18	Canada
ORF1ab_265_I	ORF1ab	265	SRR13529249	1059	C	T	1	2020-03-17	Canada
ORF1ab_966_F	ORF1ab	966	SRR13529249	3162	C	T	0,222453	2020-03-17	Canada
ORF1ab_314_L	ORF1ab	314	SRR13529249	14408	C	T	0,999549	2020-03-17	Canada
S_614_G	S	614	SRR13529249	23403	A	G	0,998978	2020-03-17	Canada
ORF3a_57_H	ORF3a	57	SRR13529249	25563	G	T	0,99895	2020-03-17	Canada
ORF1ab_265_I	ORF1ab	265	SRR13529251	1059	C	T	1	2020-03-18	Canada
ORF1ab_2495_A	ORF1ab	2495	SRR13529251	7748	A	G	0,0543478	2020-03-18	Canada
ORF1ab_314_L	ORF1ab	314	SRR13529251	14408	C	T	0,999391	2020-03-18	Canada
S_614_G	S	614	SRR13529251	23403	A	G	0,99955	2020-03-18	Canada
S_1255_*	S	1255	SRR13529251	25325	A	T	0,055957	2020-03-18	Canada
ORF3a_57_H	ORF3a	57	SRR13529251	25563	G	T	0,999762	2020-03-18	Canada
M_64_NA	M	64	SRR13529251	26713	G	-T	0,05907	2020-03-18	Canada
M_67_NA	M	67	SRR13529251	26721	C	-TT	0,0601482	2020-03-18	Canada
N_253_D	N	253	SRR13529251	29032	G	T	0,0783113	2020-03-18	Canada
ORF1ab_265_I	ORF1ab	265	SRR13529252	1059	C	T	0,998894	2020-03-13	Canada
ORF1ab_314_L	ORF1ab	314	SRR13529252	14408	C	T	1	2020-03-13	Canada
S_614_G	S	614	SRR13529252	23403	A	G	1	2020-03-13	Canada
ORF3a_57_H	ORF3a	57	SRR13529252	25563	G	T	0,999402	2020-03-13	Canada
ORF1ab_265_I	ORF1ab	265	SRR13529255	1059	C	T	0,999366	2020-05-25	Canada
ORF1ab_293_F	ORF1ab	293	SRR13529255	1142	C	T	0,0598514	2020-05-25	Canada
ORF1ab_3849_NA	ORF1ab	3849	SRR13529255	11812	C	+A	0,0573715	2020-05-25	Canada
ORF1ab_3884_L	ORF1ab	3884	SRR13529255	11916	C	T	0,999547	2020-05-25	Canada
ORF1ab_4362_V	ORF1ab	4362	SRR13529255	13350	G	T	0,0529172	2020-05-25	Canada
ORF1ab_314_NA	ORF1ab	314	SRR13529255	14407	C	-CTACAAG	0,0597554	2020-05-25	Canada
ORF1ab_314_L	ORF1ab	314	SRR13529255	14408	C	T	0,999442	2020-05-25	Canada
ORF1ab_414_T	ORF1ab	414	SRR13529255	14707	G	A	0,155239	2020-05-25	Canada
ORF1ab_1178_I	ORF1ab	1178	SRR13529255	17000	C	T	0,0720839	2020-05-25	Canada
ORF1ab_1392_V	ORF1ab	1392	SRR13529255	17642	C	T	0,0573324	2020-05-25	Canada
ORF1ab_1516_S	ORF1ab	1516	SRR13529255	18013	C	T	0,0517507	2020-05-25	Canada
ORF1ab_1662_V	ORF1ab	1662	SRR13529255	18452	C	T	0,999577	2020-05-25	Canada
ORF1ab_1844_V	ORF1ab	1844	SRR13529255	18998	C	T	0,999751	2020-05-25	Canada
ORF1ab_1980_E	ORF1ab	1980	SRR13529255	19406	G	A	0,0565276	2020-05-25	Canada
ORF1ab_2017_NA	ORF1ab	2017	SRR13529255	19517	T	-GTA	0,0867824	2020-05-25	Canada
ORF1ab_2438_V	ORF1ab	2438	SRR13529255	20779	A	G	0,0523314	2020-05-25	Canada
ORF1ab_2545_NA	ORF1ab	2545	SRR13529255	21101	G	+T	0,0625982	2020-05-25	Canada
S_23_NA	S	23	SRR13529255	21629	C	+A	0,0523594	2020-05-25	Canada
S_291_R	S	291	SRR13529255	22433	T	C	0,056	2020-05-25	Canada
S_614_G	S	614	SRR13529255	23403	A	G	0,999554	2020-05-25	Canada
S_824_NA	S	824	SRR13529255	24034	C	-A	0,061851	2020-05-25	Canada
S_884_F	S	884	SRR13529255	24213	C	T	0,0813166	2020-05-25	Canada
ORF3a_57_H	ORF3a	57	SRR13529255	25563	G	T	0,999696	2020-05-25	Canada
N_394_F	N	394	SRR13529255	29453	C	T	0,0536353	2020-05-25	Canada
ORF1ab_140_NA	ORF1ab	140	SRR13529257	685	A	-AAGTCATTT	0,585893	2020-03-17	Canada
ORF1ab_265_I	ORF1ab	265	SRR13529257	1059	C	T	0,998984	2020-03-17	Canada
ORF1ab_314_L	ORF1ab	314	SRR13529257	14408	C	T	1	2020-03-17	Canada
S_614_G	S	614	SRR13529257	23403	A	G	0,998607	2020-03-17	Canada
ORF3a_57_H	ORF3a	57	SRR13529257	25563	G	T	0,999036	2020-03-17	Canada
ORF1ab_265_I	ORF1ab	265	SRR13529258	1059	C	T	0,999824	2020-03-18	Canada
ORF1ab_2144_NA	ORF1ab	2144	SRR13529258	6696	C	+T	0,0598448	2020-03-18	Canada
ORF1ab_314_L	ORF1ab	314	SRR13529258	14408	C	T	1	2020-03-18	Canada
S_614_G	S	614	SRR13529258	23403	A	G	0,999634	2020-03-18	Canada
S_892_V	S	892	SRR13529258	24237	C	T	0,0535554	2020-03-18	Canada
S_1255_*	S	1255	SRR13529258	25325	A	T	0,0884956	2020-03-18	Canada
ORF3a_57_H	ORF3a	57	SRR13529258	25563	G	T	0,999106	2020-03-18	Canada
M_64_NA	M	64	SRR13529258	26713	G	-T	0,0907545	2020-03-18	Canada
M_67_NA	M	67	SRR13529258	26721	C	-TT	0,0932283	2020-03-18	Canada
ORF1ab_265_I	ORF1ab	265	SRR13529260	1059	C	T	1	2020-03-17	Canada
ORF1ab_314_L	ORF1ab	314	SRR13529260	14408	C	T	0,998674	2020-03-17	Canada
S_614_G	S	614	SRR13529260	23403	A	G	1	2020-03-17	Canada
S_1219_C	S	1219	SRR13529260	25217	G	T	0,995128	2020-03-17	Canada
ORF3a_57_H	ORF3a	57	SRR13529260	25563	G	T	0,999491	2020-03-17	Canada
ORF1ab_314_L	ORF1ab	314	SRR13529261	14408	C	T	0,998818	2020-03-17	Canada
S_614_G	S	614	SRR13529261	23403	A	G	0,998649	2020-03-17	Canada
ORF3a_75_N	ORF3a	75	SRR13529261	25617	G	T	0,0925656	2020-03-17	Canada
M_64_NA	M	64	SRR13529261	26713	G	-T	0,107011	2020-03-17	Canada
M_67_NA	M	67	SRR13529261	26721	C	-TT	0,109005	2020-03-17	Canada
ORF8_62_L	ORF8	62	SRR13529261	28077	G	T	1	2020-03-17	Canada
N_203_K	N	203	SRR13529261	28881	G	A	0,998665	2020-03-17	Canada
N_204_R	N	204	SRR13529261	28883	G	C	0,997326	2020-03-17	Canada
ORF1ab_1312_I	ORF1ab	1312	SRR13529264	4201	G	T	0,999529	2020-03-17	Canada
ORF1ab_314_L	ORF1ab	314	SRR13529264	14408	C	T	0,99912	2020-03-17	Canada
S_614_G	S	614	SRR13529264	23403	A	G	0,998639	2020-03-17	Canada
M_2_V	M	2	SRR13529264	26527	C	T	0,873713	2020-03-17	Canada
ORF1ab_265_I	ORF1ab	265	SRR13529265	1059	C	T	0,99935	2020-03-31	Canada
ORF1ab_2050_D	ORF1ab	2050	SRR13529265	6415	A	T	0,451915	2020-03-31	Canada
ORF1ab_3603_NA	ORF1ab	3603	SRR13529265	11074	C	+T	0,0706859	2020-03-31	Canada
ORF1ab_3809_V	ORF1ab	3809	SRR13529265	11691	G	T	0,0842003	2020-03-31	Canada
ORF1ab_314_L	ORF1ab	314	SRR13529265	14408	C	T	0,999687	2020-03-31	Canada
S_193_L	S	193	SRR13529265	22139	G	C	0,261051	2020-03-31	Canada
S_614_G	S	614	SRR13529265	23403	A	G	0,999846	2020-03-31	Canada
ORF3a_57_H	ORF3a	57	SRR13529265	25563	G	T	0,999199	2020-03-31	Canada
N_32_H	N	32	SRR13529265	28368	G	A	0,999599	2020-03-31	Canada
N_254_S	N	254	SRR13529265	29033	G	T	0,0981173	2020-03-31	Canada
ORF1ab_265_I	ORF1ab	265	SRR13529266	1059	C	T	0,999337	2020-05-25	Canada
ORF1ab_2043_G	ORF1ab	2043	SRR13529266	6393	A	G	0,996561	2020-05-25	Canada
ORF1ab_2144_NA	ORF1ab	2144	SRR13529266	6696	C	+T	0,0558376	2020-05-25	Canada
ORF1ab_3884_L	ORF1ab	3884	SRR13529266	11916	C	T	0,999589	2020-05-25	Canada
ORF1ab_314_L	ORF1ab	314	SRR13529266	14408	C	T	1	2020-05-25	Canada
ORF1ab_1844_V	ORF1ab	1844	SRR13529266	18998	C	T	0,999634	2020-05-25	Canada
ORF1ab_1849_T	ORF1ab	1849	SRR13529266	19013	A	C	0,997074	2020-05-25	Canada
S_614_G	S	614	SRR13529266	23403	A	G	0,999528	2020-05-25	Canada
ORF3a_57_H	ORF3a	57	SRR13529266	25563	G	T	0,999863	2020-05-25	Canada
N_260_NA	N	260	SRR13529266	29051	C	+A	0,0650814	2020-05-25	Canada
ORF1ab_178_S	ORF1ab	178	SRR13529267	798	A	G	0,998899	2020-03-30	Canada
ORF1ab_265_I	ORF1ab	265	SRR13529267	1059	C	T	0,999177	2020-03-30	Canada
ORF1ab_2144_NA	ORF1ab	2144	SRR13529267	6696	C	+T	0,0752049	2020-03-30	Canada
ORF1ab_314_L	ORF1ab	314	SRR13529267	14408	C	T	0,999074	2020-03-30	Canada
ORF1ab_2560_R	ORF1ab	2560	SRR13529267	21146	T	G	0,780163	2020-03-30	Canada
S_193_L	S	193	SRR13529267	22139	G	C	0,156182	2020-03-30	Canada
S_614_G	S	614	SRR13529267	23403	A	G	0,999674	2020-03-30	Canada
ORF3a_57_H	ORF3a	57	SRR13529267	25563	G	T	0,999312	2020-03-30	Canada
ORF1ab_1312_I	ORF1ab	1312	SRR13529269	4201	G	T	0,999548	2020-03-17	Canada
ORF1ab_314_L	ORF1ab	314	SRR13529269	14408	C	T	0,999429	2020-03-17	Canada
ORF1ab_1216_V	ORF1ab	1216	SRR13529269	17113	A	G	0,996363	2020-03-17	Canada
ORF1ab_2220_E	ORF1ab	2220	SRR13529269	20126	G	A	0,112782	2020-03-17	Canada
S_193_L	S	193	SRR13529269	22139	G	C	0,194805	2020-03-17	Canada
S_614_G	S	614	SRR13529269	23403	A	G	0,999597	2020-03-17	Canada
S_706_S	S	706	SRR13529269	23678	G	T	0,996949	2020-03-17	Canada
M_2_V	M	2	SRR13529269	26527	C	T	0,996966	2020-03-17	Canada
M_64_NA	M	64	SRR13529269	26713	G	-T	0,139566	2020-03-17	Canada
M_67_NA	M	67	SRR13529269	26721	C	-TT	0,144625	2020-03-17	Canada
ORF1ab_265_I	ORF1ab	265	SRR13529270	1059	C	T	1	2020-03-30	Canada
ORF1ab_2144_NA	ORF1ab	2144	SRR13529270	6696	C	+T	0,0610795	2020-03-30	Canada
ORF1ab_3193_*	ORF1ab	3193	SRR13529270	9843	T	A	0,0864865	2020-03-30	Canada
ORF1ab_3261_I	ORF1ab	3261	SRR13529270	10046	G	A	0,182961	2020-03-30	Canada
ORF1ab_3603_NA	ORF1ab	3603	SRR13529270	11074	C	+T	0,0550725	2020-03-30	Canada
ORF1ab_314_L	ORF1ab	314	SRR13529270	14408	C	T	0,997245	2020-03-30	Canada
ORF1ab_2333_G	ORF1ab	2333	SRR13529270	20465	A	G	0,230769	2020-03-30	Canada
S_614_G	S	614	SRR13529270	23403	A	G	0,997851	2020-03-30	Canada
ORF3a_57_H	ORF3a	57	SRR13529270	25563	G	T	1	2020-03-30	Canada
N_32_H	N	32	SRR13529270	28368	G	A	0,99924	2020-03-30	Canada
N_260_NA	N	260	SRR13529270	29051	C	+A	0,0578158	2020-03-30	Canada
ORF1ab_265_I	ORF1ab	265	SRR13529271	1059	C	T	0,999654	2020-03-30	Canada
ORF1ab_872_V	ORF1ab	872	SRR13529271	2880	C	T	0,999062	2020-03-30	Canada
ORF1ab_1576_NA	ORF1ab	1576	SRR13529271	4993	C	+CA	0,136732	2020-03-30	Canada
ORF1ab_2144_NA	ORF1ab	2144	SRR13529271	6696	C	+T	0,0635963	2020-03-30	Canada
ORF1ab_2868_R	ORF1ab	2868	SRR13529271	8867	G	C	0,0685714	2020-03-30	Canada
ORF1ab_2868_V	ORF1ab	2868	SRR13529271	8868	G	T	0,0679887	2020-03-30	Canada
ORF1ab_3603_NA	ORF1ab	3603	SRR13529271	11074	C	+T	0,0582974	2020-03-30	Canada
ORF1ab_314_L	ORF1ab	314	SRR13529271	14408	C	T	0,999526	2020-03-30	Canada
ORF1ab_1291_V	ORF1ab	1291	SRR13529271	17339	C	T	0,99955	2020-03-30	Canada
ORF1ab_2172_NA	ORF1ab	2172	SRR13529271	19983	C	+T	0,0516014	2020-03-30	Canada
S_153_L	S	153	SRR13529271	22019	A	T	0,0961538	2020-03-30	Canada
S_153_R	S	153	SRR13529271	22020	T	G	0,0943396	2020-03-30	Canada
S_155_C	S	155	SRR13529271	22025	A	T	0,141509	2020-03-30	Canada
S_193_L	S	193	SRR13529271	22139	G	C	0,300875	2020-03-30	Canada
S_614_G	S	614	SRR13529271	23403	A	G	0,999214	2020-03-30	Canada
ORF3a_57_H	ORF3a	57	SRR13529271	25563	G	T	0,999565	2020-03-30	Canada
N_32_H	N	32	SRR13529271	28368	G	A	0,999694	2020-03-30	Canada
ORF1ab_2268_NA	ORF1ab	2268	SRR13529273	7067	G	-A	0,0507463	2020-03-31	Canada
ORF1ab_314_L	ORF1ab	314	SRR13529273	14408	C	T	0,999433	2020-03-31	Canada
ORF1ab_2557_R	ORF1ab	2557	SRR13529273	21137	A	G	0,266837	2020-03-31	Canada
S_614_G	S	614	SRR13529273	23403	A	G	0,999322	2020-03-31	Canada
ORF3a_57_H	ORF3a	57	SRR13529273	25563	G	T	0,99921	2020-03-31	Canada
N_254_V	N	254	SRR13529273	29034	C	T	0,0635998	2020-03-31	Canada
ORF1ab_265_I	ORF1ab	265	SRR13529274	1059	C	T	0,998106	2020-03-30	Canada
ORF1ab_2144_NA	ORF1ab	2144	SRR13529274	6696	C	+T	0,0663278	2020-03-30	Canada
ORF1ab_4207_I	ORF1ab	4207	SRR13529274	12885	C	T	0,0897387	2020-03-30	Canada
ORF1ab_314_L	ORF1ab	314	SRR13529274	14408	C	T	0,999867	2020-03-30	Canada
ORF1ab_2172_NA	ORF1ab	2172	SRR13529274	19983	C	+T	0,0777027	2020-03-30	Canada
S_614_G	S	614	SRR13529274	23403	A	G	0,999471	2020-03-30	Canada
ORF3a_57_H	ORF3a	57	SRR13529274	25563	G	T	0,999725	2020-03-30	Canada
N_253_D	N	253	SRR13529274	29032	G	T	0,192409	2020-03-30	Canada
ORF1ab_1312_I	ORF1ab	1312	SRR13529275	4201	G	T	0,99974	2020-03-17	Canada
ORF1ab_314_L	ORF1ab	314	SRR13529275	14408	C	T	0,999233	2020-03-17	Canada
S_193_L	S	193	SRR13529275	22139	G	C	0,119639	2020-03-17	Canada
S_614_G	S	614	SRR13529275	23403	A	G	1	2020-03-17	Canada
M_2_V	M	2	SRR13529275	26527	C	T	0,996374	2020-03-17	Canada
M_64_NA	M	64	SRR13529275	26713	G	-T	0,201022	2020-03-17	Canada
M_67_NA	M	67	SRR13529275	26721	C	-TT	0,211693	2020-03-17	Canada
ORF1ab_2144_NA	ORF1ab	2144	SRR13529277	6696	C	+T	0,0613903	2020-05-25	Canada
ORF1ab_314_L	ORF1ab	314	SRR13529277	14408	C	T	0,998244	2020-05-25	Canada
ORF1ab_1408_L	ORF1ab	1408	SRR13529277	17690	C	T	0,994491	2020-05-25	Canada
ORF1ab_2213_F	ORF1ab	2213	SRR13529277	20104	C	T	1	2020-05-25	Canada
S_614_G	S	614	SRR13529277	23403	A	G	0,999668	2020-05-25	Canada
ORF3a_14_I	ORF3a	14	SRR13529277	25433	C	T	0,999623	2020-05-25	Canada
ORF1ab_140_NA	ORF1ab	140	SRR13529279	685	A	-AAGTCATTT	0,546319	2020-03-29	Canada
ORF1ab_265_I	ORF1ab	265	SRR13529279	1059	C	T	1	2020-03-29	Canada
ORF1ab_314_L	ORF1ab	314	SRR13529279	14408	C	T	0,999331	2020-03-29	Canada
S_614_G	S	614	SRR13529279	23403	A	G	0,999263	2020-03-29	Canada
ORF3a_57_H	ORF3a	57	SRR13529279	25563	G	T	1	2020-03-29	Canada
ORF1ab_265_I	ORF1ab	265	SRR13529280	1059	C	T	1	2020-03-29	Canada
ORF1ab_314_L	ORF1ab	314	SRR13529280	14408	C	T	1	2020-03-29	Canada
S_614_G	S	614	SRR13529280	23403	A	G	0,99975	2020-03-29	Canada
ORF3a_57_H	ORF3a	57	SRR13529280	25563	G	T	1	2020-03-29	Canada
N_32_H	N	32	SRR13529280	28368	G	A	0,999067	2020-03-29	Canada
ORF1ab_1036_E	ORF1ab	1036	SRR13529281	3373	C	A	0,999627	2020-03-29	Canada
ORF1ab_2353_NA	ORF1ab	2353	SRR13529281	7322	T	-A	0,105157	2020-03-29	Canada
ORF1ab_314_L	ORF1ab	314	SRR13529281	14408	C	T	0,999742	2020-03-29	Canada
S_193_L	S	193	SRR13529281	22139	G	C	0,216403	2020-03-29	Canada
S_614_G	S	614	SRR13529281	23403	A	G	0,99932	2020-03-29	Canada
N_203_K	N	203	SRR13529281	28881	G	A	0,9993	2020-03-29	Canada
N_204_R	N	204	SRR13529281	28883	G	C	0,999535	2020-03-29	Canada
ORF1ab_265_I	ORF1ab	265	SRR13529282	1059	C	T	0,999667	2020-03-29	Canada
ORF1ab_2242_F	ORF1ab	2242	SRR13529282	6990	C	T	1	2020-03-29	Canada
ORF1ab_153_C	ORF1ab	153	SRR13529282	13926	G	T	0,284452	2020-03-29	Canada
ORF1ab_314_L	ORF1ab	314	SRR13529282	14408	C	T	0,9995	2020-03-29	Canada
S_193_L	S	193	SRR13529282	22139	G	C	0,130792	2020-03-29	Canada
S_327_F	S	327	SRR13529282	22541	G	T	0,121359	2020-03-29	Canada
S_614_G	S	614	SRR13529282	23403	A	G	0,998754	2020-03-29	Canada
ORF3a_57_H	ORF3a	57	SRR13529282	25563	G	T	0,999805	2020-03-29	Canada
ORF8_24_L	ORF8	24	SRR13529282	27964	C	T	1	2020-03-29	Canada
ORF1ab_2015_NA	ORF1ab	2015	SRR13529283	6310	C	+A	0,135014	2020-03-17	Canada
ORF1ab_2016_K	ORF1ab	2016	SRR13529283	6312	C	A	0,999064	2020-03-17	Canada
ORF1ab_3603_NA	ORF1ab	3603	SRR13529283	11074	C	+T	0,090975	2020-03-17	Canada
ORF1ab_3606_NA	ORF1ab	3606	SRR13529283	11082	T	-G	0,0734085	2020-03-17	Canada
ORF1ab_3606_F	ORF1ab	3606	SRR13529283	11083	G	T	1	2020-03-17	Canada
ORF1ab_88_V	ORF1ab	88	SRR13529283	13730	C	T	0,98942	2020-03-17	Canada
N_13_L	N	13	SRR13529283	28311	C	T	0,999537	2020-03-17	Canada
N_219_F	N	219	SRR13529283	28928	C	T	0,202552	2020-03-17	Canada
N_220_NA	N	220	SRR13529283	28933	T	+G	0,0876027	2020-03-17	Canada
N_222_M	N	222	SRR13529283	28937	C	A	0,0960265	2020-03-17	Canada
ORF1ab_265_I	ORF1ab	265	SRR13529286	1059	C	T	1	2020-03-29	Canada
ORF1ab_2373_K	ORF1ab	2373	SRR13529286	7382	C	A	0,287315	2020-03-29	Canada
ORF1ab_314_L	ORF1ab	314	SRR13529286	14408	C	T	0,999446	2020-03-29	Canada
S_614_G	S	614	SRR13529286	23403	A	G	1	2020-03-29	Canada
ORF3a_57_H	ORF3a	57	SRR13529286	25563	G	T	1	2020-03-29	Canada
ORF1ab_254_L	ORF1ab	254	SRR13529288	1026	C	T	0,0541314	2020-04-23	Canada
ORF1ab_324_H	ORF1ab	324	SRR13529288	1235	G	C	0,0569361	2020-04-23	Canada
ORF1ab_700_NA	ORF1ab	700	SRR13529288	2365	T	-A	0,0760053	2020-04-23	Canada
ORF1ab_736_NA	ORF1ab	736	SRR13529288	2472	C	-A	0,0689655	2020-04-23	Canada
ORF1ab_842_I	ORF1ab	842	SRR13529288	2790	C	T	0,121739	2020-04-23	Canada
ORF1ab_1314_V	ORF1ab	1314	SRR13529288	4206	C	T	0,068695	2020-04-23	Canada
ORF1ab_1371_NA	ORF1ab	1371	SRR13529288	4376	G	-T	0,056335	2020-04-23	Canada
ORF1ab_2008_NA	ORF1ab	2008	SRR13529288	6288	G	-GT	0,08	2020-04-23	Canada
ORF1ab_2144_NA	ORF1ab	2144	SRR13529288	6696	C	+T	0,0748493	2020-04-23	Canada
ORF1ab_2704_NA	ORF1ab	2704	SRR13529288	8376	C	-A	0,0542636	2020-04-23	Canada
ORF1ab_3443_NA	ORF1ab	3443	SRR13529288	10594	C	+T	0,0535747	2020-04-23	Canada
ORF1ab_3447_NA	ORF1ab	3447	SRR13529288	10605	C	+T	0,0691741	2020-04-23	Canada
ORF1ab_4214_S	ORF1ab	4214	SRR13529288	12907	G	T	0,053701	2020-04-23	Canada
ORF1ab_69_F	ORF1ab	69	SRR13529288	13673	C	T	0,0519055	2020-04-23	Canada
ORF1ab_314_L	ORF1ab	314	SRR13529288	14408	C	T	1	2020-04-23	Canada
ORF1ab_812_*	ORF1ab	812	SRR13529288	15901	A	T	0,0563254	2020-04-23	Canada
ORF1ab_1408_L	ORF1ab	1408	SRR13529288	17690	C	T	0,999106	2020-04-23	Canada
S_244_NA	S	244	SRR13529288	22293	T	-A	0,0914962	2020-04-23	Canada
S_614_G	S	614	SRR13529288	23403	A	G	0,999833	2020-04-23	Canada
ORF3a_14_I	ORF3a	14	SRR13529288	25433	C	T	0,999589	2020-04-23	Canada
M_44_NA	M	44	SRR13529288	26654	G	+T	0,0562124	2020-04-23	Canada
N_272_R	N	272	SRR13529288	29088	A	G	0,0740741	2020-04-23	Canada
ORF10_10_NA	ORF10	10	SRR13529288	29587	G	+T	0,0534255	2020-04-23	Canada
ORF1ab_2144_NA	ORF1ab	2144	SRR13529290	6696	C	+T	0,0608488	2020-03-29	Canada
ORF1ab_3193_*	ORF1ab	3193	SRR13529290	9843	T	A	0,0565217	2020-03-29	Canada
ORF1ab_3261_I	ORF1ab	3261	SRR13529290	10046	G	A	0,136732	2020-03-29	Canada
ORF1ab_3603_NA	ORF1ab	3603	SRR13529290	11074	C	+T	0,121528	2020-03-29	Canada
ORF1ab_3606_NA	ORF1ab	3606	SRR13529290	11082	T	-G	0,0628272	2020-03-29	Canada
ORF1ab_3606_F	ORF1ab	3606	SRR13529290	11083	G	T	0,995413	2020-03-29	Canada
ORF1ab_2333_G	ORF1ab	2333	SRR13529290	20465	A	G	0,190678	2020-03-29	Canada
S_892_V	S	892	SRR13529290	24237	C	T	0,0746988	2020-03-29	Canada
ORF3a_251_V	ORF3a	251	SRR13529290	26144	G	T	0,998975	2020-03-29	Canada
N_260_NA	N	260	SRR13529290	29051	C	+A	0,0680908	2020-03-29	Canada
ORF1ab_265_I	ORF1ab	265	SRR13529291	1059	C	T	0,99943	2020-03-29	Canada
ORF1ab_656_V	ORF1ab	656	SRR13529291	2232	C	T	0,107761	2020-03-29	Canada
ORF1ab_1692_S	ORF1ab	1692	SRR13529291	5339	C	T	0,192978	2020-03-29	Canada
ORF1ab_314_L	ORF1ab	314	SRR13529291	14408	C	T	0,999654	2020-03-29	Canada
S_193_L	S	193	SRR13529291	22139	G	C	0,167742	2020-03-29	Canada
S_614_G	S	614	SRR13529291	23403	A	G	0,999601	2020-03-29	Canada
ORF3a_57_H	ORF3a	57	SRR13529291	25563	G	T	1	2020-03-29	Canada
N_203_K	N	203	SRR13529291	28881	G	A	0,271204	2020-03-29	Canada
ORF1ab_265_I	ORF1ab	265	SRR13529292	1059	C	T	0,999412	2020-03-28	Canada
ORF1ab_3261_I	ORF1ab	3261	SRR13529292	10046	G	A	0,0696559	2020-03-28	Canada
ORF1ab_314_L	ORF1ab	314	SRR13529292	14408	C	T	1	2020-03-28	Canada
ORF1ab_2333_G	ORF1ab	2333	SRR13529292	20465	A	G	0,496855	2020-03-28	Canada
S_193_L	S	193	SRR13529292	22139	G	C	0,137161	2020-03-28	Canada
S_614_G	S	614	SRR13529292	23403	A	G	0,998995	2020-03-28	Canada
S_892_V	S	892	SRR13529292	24237	C	T	0,0521669	2020-03-28	Canada
S_1219_C	S	1219	SRR13529292	25217	G	T	0,999765	2020-03-28	Canada
ORF3a_57_H	ORF3a	57	SRR13529292	25563	G	T	0,999329	2020-03-28	Canada
N_380_L	N	380	SRR13529292	29412	A	T	1	2020-03-28	Canada
ORF1ab_2373_L	ORF1ab	2373	SRR13529293	7383	A	T	0,0507803	2020-03-29	Canada
ORF1ab_2375_T	ORF1ab	2375	SRR13529293	7388	G	A	0,0521173	2020-03-29	Canada
ORF1ab_3261_I	ORF1ab	3261	SRR13529293	10046	G	A	0,0820734	2020-03-29	Canada
ORF1ab_3603_NA	ORF1ab	3603	SRR13529293	11074	C	+T	0,0948841	2020-03-29	Canada
ORF1ab_3606_NA	ORF1ab	3606	SRR13529293	11082	T	-G	0,0630749	2020-03-29	Canada
ORF1ab_3606_F	ORF1ab	3606	SRR13529293	11083	G	T	0,998332	2020-03-29	Canada
ORF1ab_101_V	ORF1ab	101	SRR13529293	13768	A	G	0,999296	2020-03-29	Canada
ORF1ab_801_L	ORF1ab	801	SRR13529293	15869	A	T	0,998778	2020-03-29	Canada
ORF1ab_1391_L	ORF1ab	1391	SRR13529293	17639	C	T	0,99886	2020-03-29	Canada
S_1263_S	S	1263	SRR13529293	25349	C	T	0,996147	2020-03-29	Canada
ORF3a_251_V	ORF3a	251	SRR13529293	26144	G	T	0,998779	2020-03-29	Canada
ORF1ab_314_L	ORF1ab	314	SRR13529294	14408	C	T	1	2020-03-16	Canada
S_614_G	S	614	SRR13529294	23403	A	G	0,999181	2020-03-16	Canada
ORF3a_57_H	ORF3a	57	SRR13529294	25563	G	T	0,998954	2020-03-16	Canada
M_64_NA	M	64	SRR13529294	26713	G	-T	0,0749306	2020-03-16	Canada
M_67_NA	M	67	SRR13529294	26721	C	-TT	0,0754805	2020-03-16	Canada
ORF1ab_1312_I	ORF1ab	1312	SRR13529296	4201	G	T	0,999017	2020-03-29	Canada
ORF1ab_314_L	ORF1ab	314	SRR13529296	14408	C	T	1	2020-03-29	Canada
S_614_G	S	614	SRR13529296	23403	A	G	0,999236	2020-03-29	Canada
M_2_V	M	2	SRR13529296	26527	C	T	0,84277	2020-03-29	Canada
ORF1ab_1246_I	ORF1ab	1246	SRR13529298	4002	C	T	0,999083	2020-03-16	Canada
ORF1ab_2144_NA	ORF1ab	2144	SRR13529298	6696	C	+T	0,0509318	2020-03-16	Canada
ORF1ab_3278_S	ORF1ab	3278	SRR13529298	10097	G	A	0,99906	2020-03-16	Canada
ORF1ab_314_L	ORF1ab	314	SRR13529298	14408	C	T	1	2020-03-16	Canada
S_614_G	S	614	SRR13529298	23403	A	G	0,999718	2020-03-16	Canada
M_64_NA	M	64	SRR13529298	26713	G	-T	0,126496	2020-03-16	Canada
M_67_NA	M	67	SRR13529298	26721	C	-TT	0,127703	2020-03-16	Canada
N_203_K	N	203	SRR13529298	28881	G	A	0,999217	2020-03-16	Canada
N_204_R	N	204	SRR13529298	28883	G	C	0,999608	2020-03-16	Canada
ORF1ab_265_I	ORF1ab	265	SRR13529299	1059	C	T	0,999792	2020-05-25	Canada
ORF1ab_3884_L	ORF1ab	3884	SRR13529299	11916	C	T	0,999643	2020-05-25	Canada
ORF1ab_314_L	ORF1ab	314	SRR13529299	14408	C	T	1	2020-05-25	Canada
ORF1ab_1844_V	ORF1ab	1844	SRR13529299	18998	C	T	0,999713	2020-05-25	Canada
S_193_L	S	193	SRR13529299	22139	G	C	0,156394	2020-05-25	Canada
S_243_NA	S	243	SRR13529299	22290	C	+T	0,0737705	2020-05-25	Canada
S_614_G	S	614	SRR13529299	23403	A	G	0,998151	2020-05-25	Canada
ORF3a_57_H	ORF3a	57	SRR13529299	25563	G	T	0,999621	2020-05-25	Canada
ORF3a_125_T	ORF3a	125	SRR13529299	25766	T	C	0,0874525	2020-05-25	Canada
ORF1ab_2375_T	ORF1ab	2375	SRR13529301	7388	G	A	0,0521187	2020-03-29	Canada
ORF1ab_314_L	ORF1ab	314	SRR13529301	14408	C	T	1	2020-03-29	Canada
ORF1ab_1012_NA	ORF1ab	1012	SRR13529301	16501	G	-T	0,0530504	2020-03-29	Canada
S_614_G	S	614	SRR13529301	23403	A	G	1	2020-03-29	Canada
ORF8_14_T	ORF8	14	SRR13529301	27933	G	A	1	2020-03-29	Canada
ORF1ab_314_L	ORF1ab	314	SRR13529302	14408	C	T	0,999544	2020-03-28	Canada
S_614_G	S	614	SRR13529302	23403	A	G	0,999398	2020-03-28	Canada
ORF1ab_314_L	ORF1ab	314	SRR13529303	14408	C	T	1	2020-03-28	Canada
S_614_G	S	614	SRR13529303	23403	A	G	0,999578	2020-03-28	Canada
ORF1ab_265_I	ORF1ab	265	SRR13529304	1059	C	T	0,997323	2020-04-01	Canada
ORF1ab_414_NA	ORF1ab	414	SRR13529304	1507	T	-G	0,0675398	2020-04-01	Canada
ORF1ab_3603_NA	ORF1ab	3603	SRR13529304	11074	C	-T	0,0597684	2020-04-01	Canada
ORF1ab_314_L	ORF1ab	314	SRR13529304	14408	C	T	0,999804	2020-04-01	Canada
ORF1ab_2333_G	ORF1ab	2333	SRR13529304	20465	A	G	0,107544	2020-04-01	Canada
S_435_S	S	435	SRR13529304	22865	G	T	0,994952	2020-04-01	Canada
S_614_G	S	614	SRR13529304	23403	A	G	0,999849	2020-04-01	Canada
ORF3a_57_H	ORF3a	57	SRR13529304	25563	G	T	0,999728	2020-04-01	Canada
N_32_H	N	32	SRR13529304	28368	G	A	0,993883	2020-04-01	Canada
N_219_F	N	219	SRR13529304	28928	C	T	0,0831363	2020-04-01	Canada
N_220_NA	N	220	SRR13529304	28933	T	+G	0,0754889	2020-04-01	Canada
N_222_M	N	222	SRR13529304	28937	C	A	0,0745353	2020-04-01	Canada
ORF1ab_265_I	ORF1ab	265	SRR13529310	1059	C	T	1	2020-05-06	Canada
ORF1ab_314_L	ORF1ab	314	SRR13529310	14408	C	T	1	2020-05-06	Canada
ORF1ab_2635_H	ORF1ab	2635	SRR13529310	21372	G	T	0,989858	2020-05-06	Canada
S_614_G	S	614	SRR13529310	23403	A	G	1	2020-05-06	Canada
ORF3a_57_H	ORF3a	57	SRR13529310	25563	G	T	1	2020-05-06	Canada
N_191_L	N	191	SRR13529310	28845	G	T	0,999555	2020-05-06	Canada
ORF1ab_265_I	ORF1ab	265	SRR13529311	1059	C	T	0,999475	2020-04-30	Canada
ORF1ab_388_Y	ORF1ab	388	SRR13529311	1427	C	T	0,287067	2020-04-30	Canada
ORF1ab_2144_NA	ORF1ab	2144	SRR13529311	6696	C	+T	0,0608562	2020-04-30	Canada
ORF1ab_3884_L	ORF1ab	3884	SRR13529311	11916	C	T	0,999419	2020-04-30	Canada
ORF1ab_314_L	ORF1ab	314	SRR13529311	14408	C	T	1	2020-04-30	Canada
ORF1ab_1844_V	ORF1ab	1844	SRR13529311	18998	C	T	0,999764	2020-04-30	Canada
S_574_Y	S	574	SRR13529311	23282	G	T	0,999914	2020-04-30	Canada
S_614_G	S	614	SRR13529311	23403	A	G	0,998357	2020-04-30	Canada
ORF3a_57_H	ORF3a	57	SRR13529311	25563	G	T	0,9999	2020-04-30	Canada
ORF1ab_265_I	ORF1ab	265	SRR13529313	1059	C	T	0,995562	2020-05-07	Canada
ORF1ab_314_L	ORF1ab	314	SRR13529313	14408	C	T	1	2020-05-07	Canada
S_614_G	S	614	SRR13529313	23403	A	G	1	2020-05-07	Canada
ORF3a_57_H	ORF3a	57	SRR13529313	25563	G	T	0,998096	2020-05-07	Canada
ORF1ab_1583_I	ORF1ab	1583	SRR13529316	5012	G	A	0,862694	2020-03-23	Canada
ORF1ab_2015_NA	ORF1ab	2015	SRR13529316	6310	C	+A	0,138722	2020-03-23	Canada
ORF1ab_2016_K	ORF1ab	2016	SRR13529316	6312	C	A	0,999424	2020-03-23	Canada
ORF1ab_3261_I	ORF1ab	3261	SRR13529316	10046	G	A	0,0926724	2020-03-23	Canada
ORF1ab_3603_NA	ORF1ab	3603	SRR13529316	11074	C	+T	0,100402	2020-03-23	Canada
ORF1ab_3606_NA	ORF1ab	3606	SRR13529316	11082	T	-G	0,0509383	2020-03-23	Canada
ORF1ab_3606_F	ORF1ab	3606	SRR13529316	11083	G	T	0,998322	2020-03-23	Canada
ORF1ab_88_V	ORF1ab	88	SRR13529316	13730	C	T	0,999652	2020-03-23	Canada
S_892_V	S	892	SRR13529316	24237	C	T	0,0584567	2020-03-23	Canada
M_64_NA	M	64	SRR13529316	26713	G	-T	0,11921	2020-03-23	Canada
M_67_NA	M	67	SRR13529316	26721	C	-TT	0,122594	2020-03-23	Canada
N_13_L	N	13	SRR13529316	28311	C	T	0,998789	2020-03-23	Canada
ORF1ab_265_I	ORF1ab	265	SRR13529320	1059	C	T	1	2020-04-27	Canada
ORF1ab_1236_F	ORF1ab	1236	SRR13529320	3971	G	T	1	2020-04-27	Canada
ORF1ab_2103_P	ORF1ab	2103	SRR13529320	6572	T	C	0,062954	2020-04-27	Canada
ORF1ab_2105_F	ORF1ab	2105	SRR13529320	6578	C	T	1	2020-04-27	Canada
ORF1ab_314_L	ORF1ab	314	SRR13529320	14408	C	T	1	2020-04-27	Canada
S_614_G	S	614	SRR13529320	23403	A	G	1	2020-04-27	Canada
ORF3a_57_H	ORF3a	57	SRR13529320	25563	G	T	1	2020-04-27	Canada
N_32_H	N	32	SRR13529320	28368	G	A	0,998698	2020-04-27	Canada
ORF1ab_265_I	ORF1ab	265	SRR13529321	1059	C	T	1	2020-04-20	Canada
ORF1ab_3603_NA	ORF1ab	3603	SRR13529321	11074	C	-T	0,0507786	2020-04-20	Canada
ORF1ab_314_L	ORF1ab	314	SRR13529321	14408	C	T	1	2020-04-20	Canada
ORF1ab_1335_Q	ORF1ab	1335	SRR13529321	17471	T	A	0,0550982	2020-04-20	Canada
S_614_G	S	614	SRR13529321	23403	A	G	0,998561	2020-04-20	Canada
ORF3a_57_H	ORF3a	57	SRR13529321	25563	G	T	0,999304	2020-04-20	Canada
ORF7a_93_F	ORF7a	93	SRR13529321	27670	G	T	1	2020-04-20	Canada
N_32_H	N	32	SRR13529321	28368	G	A	1	2020-04-20	Canada
ORF1ab_265_I	ORF1ab	265	SRR13529323	1059	C	T	1	2020-03-23	Canada
ORF1ab_314_L	ORF1ab	314	SRR13529323	14408	C	T	1	2020-03-23	Canada
ORF1ab_2430_R	ORF1ab	2430	SRR13529323	20755	A	C	0,999278	2020-03-23	Canada
S_614_G	S	614	SRR13529323	23403	A	G	1	2020-03-23	Canada
ORF3a_57_H	ORF3a	57	SRR13529323	25563	G	T	1	2020-03-23	Canada
ORF1ab_505_F	ORF1ab	505	SRR13529327	1779	C	T	0,116307	2020-04-12	Canada
ORF1ab_314_L	ORF1ab	314	SRR13529327	14408	C	T	0,997004	2020-04-12	Canada
S_614_G	S	614	SRR13529327	23403	A	G	1	2020-04-12	Canada
N_203_K	N	203	SRR13529327	28881	G	A	1	2020-04-12	Canada
N_204_R	N	204	SRR13529327	28883	G	C	1	2020-04-12	Canada
ORF1ab_885_L	ORF1ab	885	SRR13529329	2919	C	T	1	2020-03-23	Canada
ORF1ab_314_L	ORF1ab	314	SRR13529329	14408	C	T	0,998974	2020-03-23	Canada
ORF1ab_2564_M	ORF1ab	2564	SRR13529329	21157	G	A	0,872549	2020-03-23	Canada
S_614_G	S	614	SRR13529329	23403	A	G	0,999733	2020-03-23	Canada
ORF3a_57_H	ORF3a	57	SRR13529329	25563	G	T	0,999558	2020-03-23	Canada
ORF1ab_265_I	ORF1ab	265	SRR13529330	1059	C	T	0,99811	2020-04-08	Canada
ORF1ab_314_L	ORF1ab	314	SRR13529330	14408	C	T	0,998711	2020-04-08	Canada
S_614_G	S	614	SRR13529330	23403	A	G	0,998772	2020-04-08	Canada
ORF3a_57_H	ORF3a	57	SRR13529330	25563	G	T	0,99824	2020-04-08	Canada
ORF3a_256_NA	ORF3a	256	SRR13529330	26158	G	-TTA	0,958126	2020-04-08	Canada
ORF1ab_3603_NA	ORF1ab	3603	SRR13529333	11074	C	+T	0,08159	2020-03-27	Canada
ORF1ab_3606_NA	ORF1ab	3606	SRR13529333	11082	T	-G	0,200257	2020-03-27	Canada
ORF1ab_3606_F	ORF1ab	3606	SRR13529333	11083	G	T	0,99865	2020-03-27	Canada
ORF3a_251_V	ORF3a	251	SRR13529333	26144	G	T	0,999307	2020-03-27	Canada
ORF1ab_885_L	ORF1ab	885	SRR13529334	2919	C	T	1	2020-03-18	Canada
ORF1ab_314_L	ORF1ab	314	SRR13529334	14408	C	T	0,997243	2020-03-18	Canada
S_614_G	S	614	SRR13529334	23403	A	G	1	2020-03-18	Canada
ORF3a_57_H	ORF3a	57	SRR13529334	25563	G	T	0,998711	2020-03-18	Canada
ORF1ab_265_I	ORF1ab	265	SRR13529335	1059	C	T	1	2020-04-29	Canada
ORF1ab_1236_F	ORF1ab	1236	SRR13529335	3971	G	T	1	2020-04-29	Canada
ORF1ab_2105_F	ORF1ab	2105	SRR13529335	6578	C	T	1	2020-04-29	Canada
ORF1ab_314_L	ORF1ab	314	SRR13529335	14408	C	T	1	2020-04-29	Canada
S_614_G	S	614	SRR13529335	23403	A	G	1	2020-04-29	Canada
S_1162_L	S	1162	SRR13529335	25047	C	T	0,134249	2020-04-29	Canada
ORF3a_57_H	ORF3a	57	SRR13529335	25563	G	T	0,999036	2020-04-29	Canada
N_32_H	N	32	SRR13529335	28368	G	A	1	2020-04-29	Canada
ORF1ab_314_L	ORF1ab	314	SRR13529337	14408	C	T	0,999322	2020-03-16	Canada
S_614_G	S	614	SRR13529337	23403	A	G	0,999337	2020-03-16	Canada
ORF1ab_519_S	ORF1ab	519	SRR13529338	1820	G	A	0,0610119	2020-03-23	Canada
ORF1ab_568_I	ORF1ab	568	SRR13529338	1968	C	T	0,222597	2020-03-23	Canada
ORF1ab_2015_NA	ORF1ab	2015	SRR13529338	6310	C	+A	0,128868	2020-03-23	Canada
ORF1ab_2016_K	ORF1ab	2016	SRR13529338	6312	C	A	1	2020-03-23	Canada
ORF1ab_3603_NA	ORF1ab	3603	SRR13529338	11074	C	+T	0,0884046	2020-03-23	Canada
ORF1ab_3606_NA	ORF1ab	3606	SRR13529338	11082	T	-G	0,0819267	2020-03-23	Canada
ORF1ab_3606_F	ORF1ab	3606	SRR13529338	11083	G	T	0,999477	2020-03-23	Canada
ORF1ab_88_V	ORF1ab	88	SRR13529338	13730	C	T	0,999145	2020-03-23	Canada
M_64_NA	M	64	SRR13529338	26713	G	-T	0,0848681	2020-03-23	Canada
M_67_NA	M	67	SRR13529338	26721	C	-TT	0,0837315	2020-03-23	Canada
N_13_L	N	13	SRR13529338	28311	C	T	0,999588	2020-03-23	Canada
ORF1ab_314_L	ORF1ab	314	SRR13529339	14408	C	T	1	2020-03-14	Canada
S_614_G	S	614	SRR13529339	23403	A	G	0,998888	2020-03-14	Canada
N_203_K	N	203	SRR13529339	28881	G	A	0,99934	2020-03-14	Canada
N_204_R	N	204	SRR13529339	28883	G	C	0,999021	2020-03-14	Canada
ORF1ab_314_L	ORF1ab	314	SRR13529340	14408	C	T	1	2020-03-23	Canada
S_614_G	S	614	SRR13529340	23403	A	G	0,998229	2020-03-23	Canada
ORF3a_57_H	ORF3a	57	SRR13529340	25563	G	T	0,999642	2020-03-23	Canada
M_64_NA	M	64	SRR13529340	26713	G	-T	0,077401	2020-03-23	Canada
M_67_NA	M	67	SRR13529340	26721	C	-TT	0,0779901	2020-03-23	Canada
ORF1ab_265_I	ORF1ab	265	SRR13529341	1059	C	T	1	2020-03-22	Canada
ORF1ab_314_L	ORF1ab	314	SRR13529341	14408	C	T	1	2020-03-22	Canada
S_614_G	S	614	SRR13529341	23403	A	G	1	2020-03-22	Canada
ORF3a_57_H	ORF3a	57	SRR13529341	25563	G	T	1	2020-03-22	Canada
M_64_NA	M	64	SRR13529341	26713	G	-T	0,081708	2020-03-22	Canada
M_67_NA	M	67	SRR13529341	26721	C	-TT	0,0815131	2020-03-22	Canada
ORF1ab_1036_E	ORF1ab	1036	SRR13529342	3373	C	A	0,997602	2020-03-14	Canada
ORF1ab_3261_I	ORF1ab	3261	SRR13529342	10046	G	A	0,0813008	2020-03-14	Canada
ORF1ab_314_L	ORF1ab	314	SRR13529342	14408	C	T	1	2020-03-14	Canada
S_614_G	S	614	SRR13529342	23403	A	G	0,99914	2020-03-14	Canada
S_1252_P	S	1252	SRR13529342	25316	T	C	0,0502283	2020-03-14	Canada
S_1252_Y	S	1252	SRR13529342	25317	C	A	0,0582822	2020-03-14	Canada
S_1255_*	S	1255	SRR13529342	25325	A	T	0,167532	2020-03-14	Canada
M_64_NA	M	64	SRR13529342	26713	G	-T	0,116758	2020-03-14	Canada
M_67_NA	M	67	SRR13529342	26721	C	-TT	0,118143	2020-03-14	Canada
N_203_K	N	203	SRR13529342	28881	G	A	1	2020-03-14	Canada
N_204_R	N	204	SRR13529342	28883	G	C	0,998211	2020-03-14	Canada
ORF1ab_3261_I	ORF1ab	3261	SRR13529343	10046	G	A	0,0683646	2020-03-22	Canada
ORF1ab_314_L	ORF1ab	314	SRR13529343	14408	C	T	1	2020-03-22	Canada
S_614_G	S	614	SRR13529343	23403	A	G	0,998267	2020-03-22	Canada
S_892_V	S	892	SRR13529343	24237	C	T	0,0728395	2020-03-22	Canada
S_1255_*	S	1255	SRR13529343	25325	A	T	0,0523364	2020-03-22	Canada
ORF3a_57_H	ORF3a	57	SRR13529343	25563	G	T	0,999331	2020-03-22	Canada
M_64_NA	M	64	SRR13529343	26713	G	-T	0,149387	2020-03-22	Canada
M_67_NA	M	67	SRR13529343	26721	C	-TT	0,150976	2020-03-22	Canada
ORF1ab_3261_I	ORF1ab	3261	SRR13529344	10046	G	A	0,113565	2020-03-22	Canada
ORF1ab_314_L	ORF1ab	314	SRR13529344	14408	C	T	1	2020-03-22	Canada
S_614_G	S	614	SRR13529344	23403	A	G	1	2020-03-22	Canada
M_64_NA	M	64	SRR13529344	26713	G	-T	0,106904	2020-03-22	Canada
M_67_NA	M	67	SRR13529344	26721	C	-TT	0,108597	2020-03-22	Canada
ORF1ab_265_I	ORF1ab	265	SRR13529345	1059	C	T	1	2020-03-22	Canada
ORF1ab_3739_A	ORF1ab	3739	SRR13529345	11480	T	G	0,998387	2020-03-22	Canada
ORF1ab_314_L	ORF1ab	314	SRR13529345	14408	C	T	1	2020-03-22	Canada
S_614_G	S	614	SRR13529345	23403	A	G	0,999638	2020-03-22	Canada
ORF3a_57_H	ORF3a	57	SRR13529345	25563	G	T	0,9996	2020-03-22	Canada
M_64_NA	M	64	SRR13529345	26713	G	-T	0,0924508	2020-03-22	Canada
M_67_NA	M	67	SRR13529345	26721	C	-TT	0,0913103	2020-03-22	Canada
N_32_H	N	32	SRR13529345	28368	G	A	0,999704	2020-03-22	Canada
ORF1ab_265_I	ORF1ab	265	SRR13529347	1059	C	T	1	2020-03-22	Canada
ORF1ab_3261_I	ORF1ab	3261	SRR13529347	10046	G	A	0,157303	2020-03-22	Canada
ORF1ab_314_L	ORF1ab	314	SRR13529347	14408	C	T	1	2020-03-22	Canada
S_614_G	S	614	SRR13529347	23403	A	G	1	2020-03-22	Canada
S_892_V	S	892	SRR13529347	24237	C	T	0,0510836	2020-03-22	Canada
ORF3a_57_H	ORF3a	57	SRR13529347	25563	G	T	1	2020-03-22	Canada
M_64_NA	M	64	SRR13529347	26713	G	-T	0,126878	2020-03-22	Canada
M_67_NA	M	67	SRR13529347	26721	C	-TT	0,131849	2020-03-22	Canada
N_32_H	N	32	SRR13529347	28368	G	A	0,996424	2020-03-22	Canada
ORF1ab_265_I	ORF1ab	265	SRR13529349	1059	C	T	0,999059	2020-03-22	Canada
ORF1ab_2313_F	ORF1ab	2313	SRR13529349	7203	C	T	0,0714286	2020-03-22	Canada
ORF1ab_314_L	ORF1ab	314	SRR13529349	14408	C	T	1	2020-03-22	Canada
ORF1ab_1291_V	ORF1ab	1291	SRR13529349	17339	C	T	0,99771	2020-03-22	Canada
S_193_L	S	193	SRR13529349	22139	G	C	0,118457	2020-03-22	Canada
S_614_G	S	614	SRR13529349	23403	A	G	0,999365	2020-03-22	Canada
ORF3a_57_H	ORF3a	57	SRR13529349	25563	G	T	0,999529	2020-03-22	Canada
M_64_NA	M	64	SRR13529349	26713	G	-T	0,0900036	2020-03-22	Canada
M_67_NA	M	67	SRR13529349	26721	C	-TT	0,0907315	2020-03-22	Canada
N_32_H	N	32	SRR13529349	28368	G	A	0,997859	2020-03-22	Canada
N_219_F	N	219	SRR13529349	28928	C	T	0,0567101	2020-03-22	Canada
ORF1ab_265_I	ORF1ab	265	SRR13529352	1059	C	T	1	2020-03-21	Canada
ORF1ab_3261_I	ORF1ab	3261	SRR13529352	10046	G	A	0,0524309	2020-03-21	Canada
ORF1ab_314_L	ORF1ab	314	SRR13529352	14408	C	T	1	2020-03-21	Canada
S_614_G	S	614	SRR13529352	23403	A	G	0,998822	2020-03-21	Canada
ORF3a_57_H	ORF3a	57	SRR13529352	25563	G	T	1	2020-03-21	Canada
M_64_NA	M	64	SRR13529352	26713	G	-T	0,130098	2020-03-21	Canada
M_67_NA	M	67	SRR13529352	26721	C	-TT	0,133369	2020-03-21	Canada
ORF1ab_83_NA	ORF1ab	83	SRR13529353	513	A	-TGTTATGGT	0,144074	2020-03-21	Canada
ORF1ab_83_NA	ORF1ab	83	SRR13529353	514	T	-GTTATG	0,107156	2020-03-21	Canada
ORF1ab_2327_NA	ORF1ab	2327	SRR13529353	7246	G	+T	0,0508633	2020-03-21	Canada
ORF1ab_314_L	ORF1ab	314	SRR13529353	14408	C	T	0,999744	2020-03-21	Canada
ORF1ab_2172_NA	ORF1ab	2172	SRR13529353	19983	C	+T	0,0547445	2020-03-21	Canada
S_156_V	S	156	SRR13529353	22029	A	T	0,0670103	2020-03-21	Canada
S_193_L	S	193	SRR13529353	22139	G	C	0,0675241	2020-03-21	Canada
S_614_G	S	614	SRR13529353	23403	A	G	0,998413	2020-03-21	Canada
ORF3a_57_H	ORF3a	57	SRR13529353	25563	G	T	0,999638	2020-03-21	Canada
E_75_A	E	75	SRR13529353	26468	T	C	0,103686	2020-03-21	Canada
M_64_NA	M	64	SRR13529353	26713	G	-T	0,0593074	2020-03-21	Canada
M_67_NA	M	67	SRR13529353	26721	C	-TT	0,059436	2020-03-21	Canada
ORF7a_28_I	ORF7a	28	SRR13529353	27476	C	T	0,0685243	2020-03-21	Canada
ORF1ab_2775_E	ORF1ab	2775	SRR13529354	8588	A	G	1	2020-03-22	Canada
ORF1ab_314_L	ORF1ab	314	SRR13529354	14408	C	T	0,999382	2020-03-22	Canada
ORF1ab_2040_I	ORF1ab	2040	SRR13529354	19586	C	T	0,207101	2020-03-22	Canada
S_614_G	S	614	SRR13529354	23403	A	G	1	2020-03-22	Canada
ORF3a_57_H	ORF3a	57	SRR13529354	25563	G	T	0,999783	2020-03-22	Canada
M_64_NA	M	64	SRR13529354	26713	G	-T	0,076119	2020-03-22	Canada
M_67_NA	M	67	SRR13529354	26721	C	-TT	0,0756918	2020-03-22	Canada
ORF1ab_3261_I	ORF1ab	3261	SRR13529355	10046	G	A	0,0519263	2020-03-21	Canada
ORF1ab_314_L	ORF1ab	314	SRR13529355	14408	C	T	1	2020-03-21	Canada
S_614_G	S	614	SRR13529355	23403	A	G	0,99927	2020-03-21	Canada
ORF3a_57_H	ORF3a	57	SRR13529355	25563	G	T	1	2020-03-21	Canada
M_64_NA	M	64	SRR13529355	26713	G	-T	0,0964103	2020-03-21	Canada
M_67_NA	M	67	SRR13529355	26721	C	-TT	0,0958333	2020-03-21	Canada
ORF1ab_940_D	ORF1ab	940	SRR13529356	3085	G	T	1	2020-04-16	Canada
ORF1ab_314_L	ORF1ab	314	SRR13529356	14408	C	T	0,999313	2020-04-16	Canada
S_614_G	S	614	SRR13529356	23403	A	G	1	2020-04-16	Canada
ORF1ab_3022_N	ORF1ab	3022	SRR13529357	9329	G	A	0,0993377	2020-04-20	Canada
ORF1ab_314_L	ORF1ab	314	SRR13529357	14408	C	T	1	2020-04-20	Canada
ORF1ab_1182_L	ORF1ab	1182	SRR13529357	17012	C	T	0,261116	2020-04-20	Canada
S_614_G	S	614	SRR13529357	23403	A	G	1	2020-04-20	Canada
ORF1ab_3606_F	ORF1ab	3606	SRR13529359	11083	G	T	0,129578	2020-03-21	Canada
ORF1ab_314_L	ORF1ab	314	SRR13529359	14408	C	T	0,999282	2020-03-21	Canada
S_193_L	S	193	SRR13529359	22139	G	C	0,0712166	2020-03-21	Canada
S_614_G	S	614	SRR13529359	23403	A	G	0,999579	2020-03-21	Canada
ORF3a_57_H	ORF3a	57	SRR13529359	25563	G	T	0,999478	2020-03-21	Canada
M_64_NA	M	64	SRR13529359	26713	G	-T	0,0858627	2020-03-21	Canada
M_67_NA	M	67	SRR13529359	26721	C	-TT	0,0882984	2020-03-21	Canada
ORF1ab_265_I	ORF1ab	265	SRR13529360	1059	C	T	1	2020-03-13	Canada
ORF1ab_314_L	ORF1ab	314	SRR13529360	14408	C	T	0,998956	2020-03-13	Canada
S_614_G	S	614	SRR13529360	23403	A	G	0,999692	2020-03-13	Canada
S_1219_C	S	1219	SRR13529360	25217	G	T	0,996124	2020-03-13	Canada
ORF3a_57_H	ORF3a	57	SRR13529360	25563	G	T	1	2020-03-13	Canada
ORF1ab_3261_I	ORF1ab	3261	SRR13529361	10046	G	A	0,0706638	2020-03-14	Canada
M_64_NA	M	64	SRR13529361	26713	G	-T	0,0974421	2020-03-14	Canada
M_67_NA	M	67	SRR13529361	26721	C	-TT	0,0997506	2020-03-14	Canada
ORF1ab_124_C	ORF1ab	124	SRR13529362	635	C	T	0,133109	2020-04-26	Canada
ORF1ab_3849_NA	ORF1ab	3849	SRR13529362	11812	C	+A	0,066138	2020-04-26	Canada
ORF1ab_4344_G	ORF1ab	4344	SRR13529362	13296	A	G	0,0504784	2020-04-26	Canada
ORF1ab_4370_F	ORF1ab	4370	SRR13529362	13374	G	T	0,123113	2020-04-26	Canada
ORF1ab_25_V	ORF1ab	25	SRR13529362	13541	C	T	0,0705128	2020-04-26	Canada
ORF1ab_314_L	ORF1ab	314	SRR13529362	14408	C	T	0,999147	2020-04-26	Canada
ORF1ab_833_NA	ORF1ab	833	SRR13529362	15965	G	+T	0,0603926	2020-04-26	Canada
ORF1ab_1408_L	ORF1ab	1408	SRR13529362	17690	C	T	0,999802	2020-04-26	Canada
ORF1ab_1687_C	ORF1ab	1687	SRR13529362	18526	C	T	0,0829231	2020-04-26	Canada
ORF1ab_1922_NA	ORF1ab	1922	SRR13529362	19231	G	+T	0,0559701	2020-04-26	Canada
S_143_NA	S	143	SRR13529362	21989	G	+T	0,0560798	2020-04-26	Canada
S_297_L	S	297	SRR13529362	22452	C	T	0,0880503	2020-04-26	Canada
S_614_G	S	614	SRR13529362	23403	A	G	0,9998	2020-04-26	Canada
S_1113_L	S	1113	SRR13529362	24900	A	T	0,999579	2020-04-26	Canada
ORF3a_14_I	ORF3a	14	SRR13529362	25433	C	T	0,999404	2020-04-26	Canada
ORF1ab_265_I	ORF1ab	265	SRR13529363	1059	C	T	0,999552	2020-05-29	Canada
ORF1ab_3603_NA	ORF1ab	3603	SRR13529363	11074	C	+T	0,0817654	2020-05-29	Canada
ORF1ab_3606_NA	ORF1ab	3606	SRR13529363	11082	T	-G	0,0791295	2020-05-29	Canada
ORF1ab_3606_F	ORF1ab	3606	SRR13529363	11083	G	T	0,999622	2020-05-29	Canada
ORF1ab_3884_L	ORF1ab	3884	SRR13529363	11916	C	T	0,999581	2020-05-29	Canada
ORF1ab_4090_N	ORF1ab	4090	SRR13529363	12534	C	A	0,999676	2020-05-29	Canada
ORF1ab_314_L	ORF1ab	314	SRR13529363	14408	C	T	0,99963	2020-05-29	Canada
ORF1ab_1844_V	ORF1ab	1844	SRR13529363	18998	C	T	0,999615	2020-05-29	Canada
S_614_G	S	614	SRR13529363	23403	A	G	0,999579	2020-05-29	Canada
ORF3a_57_H	ORF3a	57	SRR13529363	25563	G	T	0,99965	2020-05-29	Canada
ORF8_66_C	ORF8	66	SRR13529363	28089	G	T	0,681986	2020-05-29	Canada
ORF1ab_314_L	ORF1ab	314	SRR13529364	14408	C	T	0,999747	2020-05-13	Canada
ORF1ab_1408_L	ORF1ab	1408	SRR13529364	17690	C	T	0,998726	2020-05-13	Canada
ORF1ab_2274_G	ORF1ab	2274	SRR13529364	20288	A	G	0,146867	2020-05-13	Canada
S_614_G	S	614	SRR13529364	23403	A	G	0,999464	2020-05-13	Canada
ORF3a_14_I	ORF3a	14	SRR13529364	25433	C	T	0,999256	2020-05-13	Canada
ORF1ab_2144_NA	ORF1ab	2144	SRR13529365	6696	C	+T	0,05365	2020-05-06	Canada
ORF1ab_314_L	ORF1ab	314	SRR13529365	14408	C	T	0,999567	2020-05-06	Canada
S_614_G	S	614	SRR13529365	23403	A	G	0,999501	2020-05-06	Canada
ORF3a_14_I	ORF3a	14	SRR13529365	25433	C	T	0,999677	2020-05-06	Canada
ORF1ab_314_L	ORF1ab	314	SRR13529366	14408	C	T	1	2020-04-13	Canada
ORF1ab_1408_L	ORF1ab	1408	SRR13529366	17690	C	T	0,999184	2020-04-13	Canada
S_614_G	S	614	SRR13529366	23403	A	G	0,998678	2020-04-13	Canada
ORF3a_14_I	ORF3a	14	SRR13529366	25433	C	T	0,999806	2020-04-13	Canada
ORF3a_129_F	ORF3a	129	SRR13529366	25777	C	T	0,0793651	2020-04-13	Canada
ORF1ab_265_I	ORF1ab	265	SRR13529367	1059	C	T	0,999231	2020-04-10	Canada
ORF1ab_1022_I	ORF1ab	1022	SRR13529367	3330	C	T	0,999026	2020-04-10	Canada
ORF1ab_2144_NA	ORF1ab	2144	SRR13529367	6696	C	+T	0,0504464	2020-04-10	Canada
ORF1ab_314_L	ORF1ab	314	SRR13529367	14408	C	T	0,999728	2020-04-10	Canada
S_614_G	S	614	SRR13529367	23403	A	G	1	2020-04-10	Canada
S_1219_C	S	1219	SRR13529367	25217	G	T	0,999457	2020-04-10	Canada
ORF3a_57_H	ORF3a	57	SRR13529367	25563	G	T	0,999464	2020-04-10	Canada
ORF1ab_2493_NA	ORF1ab	2493	SRR13529369	7742	A	-GTGTT	0,062982	2020-04-03	Canada
ORF1ab_314_L	ORF1ab	314	SRR13529369	14408	C	T	1	2020-04-03	Canada
ORF1ab_2333_G	ORF1ab	2333	SRR13529369	20465	A	G	0,0563786	2020-04-03	Canada
S_193_L	S	193	SRR13529369	22139	G	C	0,1459	2020-04-03	Canada
S_614_G	S	614	SRR13529369	23403	A	G	0,999679	2020-04-03	Canada
ORF3a_57_H	ORF3a	57	SRR13529369	25563	G	T	0,999613	2020-04-03	Canada
ORF1ab_1371_NA	ORF1ab	1371	SRR13529370	4376	G	+T	0,0770351	2020-04-03	Canada
ORF1ab_1730_K	ORF1ab	1730	SRR13529370	5453	G	A	0,0607211	2020-04-03	Canada
ORF1ab_2291_F	ORF1ab	2291	SRR13529370	7137	G	T	0,216867	2020-04-03	Canada
ORF1ab_2319_NA	ORF1ab	2319	SRR13529370	7220	A	-C	0,158242	2020-04-03	Canada
ORF1ab_2733_NA	ORF1ab	2733	SRR13529370	8464	T	-A	0,0738007	2020-04-03	Canada
ORF1ab_2739_NA	ORF1ab	2739	SRR13529370	8481	C	-T	0,0721393	2020-04-03	Canada
ORF1ab_4307_S	ORF1ab	4307	SRR13529370	13184	G	T	0,0867552	2020-04-03	Canada
ORF1ab_314_L	ORF1ab	314	SRR13529370	14408	C	T	1	2020-04-03	Canada
ORF1ab_698_NA	ORF1ab	698	SRR13529370	15559	C	+T	0,115743	2020-04-03	Canada
ORF1ab_2029_NA	ORF1ab	2029	SRR13529370	19554	C	-T	0,0509915	2020-04-03	Canada
S_614_G	S	614	SRR13529370	23403	A	G	0,999772	2020-04-03	Canada
S_716_NA	S	716	SRR13529370	23708	A	-C	0,0934218	2020-04-03	Canada
S_887_NA	S	887	SRR13529370	24223	C	+T	0,0989011	2020-04-03	Canada
S_1068_F	S	1068	SRR13529370	24764	G	T	0,083945	2020-04-03	Canada
S_1155_NA	S	1155	SRR13529370	25026	A	-T	0,0710987	2020-04-03	Canada
S_1265_NA	S	1265	SRR13529370	25357	C	-A	0,127181	2020-04-03	Canada
ORF3a_57_H	ORF3a	57	SRR13529370	25563	G	T	0,999758	2020-04-03	Canada
M_86_NA	M	86	SRR13529370	26779	G	-TCTTGTAGGCTTGATGTGGCTCAGCTACTTCATTGCT	0,0809991	2020-04-03	Canada
N_260_NA	N	260	SRR13529370	29051	C	+A	0,0882353	2020-04-03	Canada
ORF1ab_265_I	ORF1ab	265	SRR13529371	1059	C	T	0,999603	2020-04-03	Canada
ORF1ab_303_F	ORF1ab	303	SRR13529371	1172	G	T	0,0534039	2020-04-03	Canada
ORF1ab_439_I	ORF1ab	439	SRR13529371	1580	G	A	0,0671186	2020-04-03	Canada
ORF1ab_676_NA	ORF1ab	676	SRR13529371	2291	C	-A	0,0503668	2020-04-03	Canada
ORF1ab_713_NA	ORF1ab	713	SRR13529371	2403	C	-A	0,0527211	2020-04-03	Canada
ORF1ab_1094_NA	ORF1ab	1094	SRR13529371	3545	A	-ATGGACCACTTAAAGTGGGTGGTAGTTGTGTTTT	0,0808632	2020-04-03	Canada
ORF1ab_2365_NA	ORF1ab	2365	SRR13529371	7359	T	-G	0,0700723	2020-04-03	Canada
ORF1ab_2496_NA	ORF1ab	2496	SRR13529371	7751	G	+T	0,0514912	2020-04-03	Canada
ORF1ab_2704_NA	ORF1ab	2704	SRR13529371	8376	C	-A	0,0597381	2020-04-03	Canada
ORF1ab_2892_NA	ORF1ab	2892	SRR13529371	8941	T	-G	0,0519657	2020-04-03	Canada
ORF1ab_2932_NA	ORF1ab	2932	SRR13529371	9061	T	-TG	0,0516499	2020-04-03	Canada
ORF1ab_3884_L	ORF1ab	3884	SRR13529371	11916	C	T	0,999693	2020-04-03	Canada
ORF1ab_88_V	ORF1ab	88	SRR13529371	13730	C	T	0,0957614	2020-04-03	Canada
ORF1ab_314_L	ORF1ab	314	SRR13529371	14408	C	T	0,999549	2020-04-03	Canada
ORF1ab_1844_V	ORF1ab	1844	SRR13529371	18998	C	T	0,999853	2020-04-03	Canada
S_614_G	S	614	SRR13529371	23403	A	G	0,999568	2020-04-03	Canada
ORF3a_57_H	ORF3a	57	SRR13529371	25563	G	T	0,999847	2020-04-03	Canada
ORF1ab_265_I	ORF1ab	265	SRR13529372	1059	C	T	0,999269	2020-03-28	Canada
ORF1ab_204_K	ORF1ab	204	SRR13529372	14079	T	A	0,999114	2020-03-28	Canada
ORF1ab_314_L	ORF1ab	314	SRR13529372	14408	C	T	0,999459	2020-03-28	Canada
S_614_G	S	614	SRR13529372	23403	A	G	0,999506	2020-03-28	Canada
ORF3a_57_H	ORF3a	57	SRR13529372	25563	G	T	0,999496	2020-03-28	Canada
ORF3a_99_D	ORF3a	99	SRR13529372	25688	C	A	1	2020-03-28	Canada
M_125_Y	M	125	SRR13529372	26895	C	T	0,060241	2020-03-28	Canada
ORF8_67_F	ORF8	67	SRR13529372	28093	C	T	0,996861	2020-03-28	Canada
ORF1ab_2144_NA	ORF1ab	2144	SRR13529373	6696	C	+T	0,070726	2020-04-25	Canada
ORF1ab_314_L	ORF1ab	314	SRR13529373	14408	C	T	1	2020-04-25	Canada
ORF1ab_1408_L	ORF1ab	1408	SRR13529373	17690	C	T	0,999225	2020-04-25	Canada
S_614_G	S	614	SRR13529373	23403	A	G	0,998984	2020-04-25	Canada
ORF3a_14_I	ORF3a	14	SRR13529373	25433	C	T	0,999756	2020-04-25	Canada
N_366_I	N	366	SRR13529373	29370	C	T	0,052099	2020-04-25	Canada
ORF1ab_2144_NA	ORF1ab	2144	SRR13529374	6696	C	+T	0,0574018	2020-06-11	Canada
ORF1ab_314_L	ORF1ab	314	SRR13529374	14408	C	T	1	2020-06-11	Canada
ORF1ab_2633_L	ORF1ab	2633	SRR13529374	21365	C	T	0,998812	2020-06-11	Canada
S_614_G	S	614	SRR13529374	23403	A	G	0,999509	2020-06-11	Canada
ORF3a_229_I	ORF3a	229	SRR13529374	26078	C	T	1	2020-06-11	Canada
N_180_I	N	180	SRR13529374	28812	G	T	1	2020-06-11	Canada
ORF1ab_3447_L	ORF1ab	3447	SRR13529375	10605	C	T	0,999214	2020-06-10	Canada
ORF1ab_314_L	ORF1ab	314	SRR13529375	14408	C	T	0,999169	2020-06-10	Canada
ORF1ab_1408_L	ORF1ab	1408	SRR13529375	17690	C	T	0,997494	2020-06-10	Canada
S_94_F	S	94	SRR13529375	21843	C	T	0,999347	2020-06-10	Canada
S_614_G	S	614	SRR13529375	23403	A	G	0,999637	2020-06-10	Canada
ORF3a_14_I	ORF3a	14	SRR13529375	25433	C	T	0,99955	2020-06-10	Canada
ORF7b_32_F	ORF7b	32	SRR13529375	27849	C	T	0,999189	2020-06-10	Canada
ORF8_97_I	ORF8	97	SRR13529375	28183	G	T	0,999707	2020-06-10	Canada
ORF1ab_2144_NA	ORF1ab	2144	SRR13529376	6696	C	+T	0,0518533	2020-06-09	Canada
ORF1ab_314_L	ORF1ab	314	SRR13529376	14408	C	T	1	2020-06-09	Canada
ORF1ab_2633_L	ORF1ab	2633	SRR13529376	21365	C	T	0,998396	2020-06-09	Canada
S_614_G	S	614	SRR13529376	23403	A	G	0,999758	2020-06-09	Canada
ORF3a_229_I	ORF3a	229	SRR13529376	26078	C	T	0,999679	2020-06-09	Canada
M_128_NA	M	128	SRR13529376	26906	T	-CTG	0,0766017	2020-06-09	Canada
N_180_I	N	180	SRR13529376	28812	G	T	0,999274	2020-06-09	Canada
ORF1ab_2144_NA	ORF1ab	2144	SRR13529377	6696	C	+T	0,0895197	2020-06-07	Canada
ORF1ab_3447_L	ORF1ab	3447	SRR13529377	10605	C	T	0,999252	2020-06-07	Canada
ORF1ab_314_L	ORF1ab	314	SRR13529377	14408	C	T	1	2020-06-07	Canada
ORF1ab_1408_L	ORF1ab	1408	SRR13529377	17690	C	T	0,999126	2020-06-07	Canada
S_18_F	S	18	SRR13529377	21614	C	T	0,99937	2020-06-07	Canada
S_614_G	S	614	SRR13529377	23403	A	G	0,999642	2020-06-07	Canada
ORF3a_14_I	ORF3a	14	SRR13529377	25433	C	T	0,999948	2020-06-07	Canada
ORF8_97_I	ORF8	97	SRR13529377	28183	G	T	0,999567	2020-06-07	Canada
ORF1ab_414_NA	ORF1ab	414	SRR13529378	1507	T	-G	0,140941	2020-06-06	Canada
ORF1ab_3421_P	ORF1ab	3421	SRR13529378	10526	T	C	0,051974	2020-06-06	Canada
ORF1ab_3424_C	ORF1ab	3424	SRR13529378	10536	A	G	0,0631715	2020-06-06	Canada
ORF1ab_3424_NA	ORF1ab	3424	SRR13529378	10537	C	-A	0,0629854	2020-06-06	Canada
ORF1ab_314_L	ORF1ab	314	SRR13529378	14408	C	T	1	2020-06-06	Canada
ORF1ab_2177_K	ORF1ab	2177	SRR13529378	19997	G	A	0,0712166	2020-06-06	Canada
ORF1ab_2179_E	ORF1ab	2179	SRR13529378	20004	T	G	0,0717489	2020-06-06	Canada
ORF1ab_2333_G	ORF1ab	2333	SRR13529378	20465	A	G	0,0772391	2020-06-06	Canada
ORF1ab_2633_L	ORF1ab	2633	SRR13529378	21365	C	T	0,995645	2020-06-06	Canada
S_614_G	S	614	SRR13529378	23403	A	G	0,999688	2020-06-06	Canada
ORF3a_229_I	ORF3a	229	SRR13529378	26078	C	T	1	2020-06-06	Canada
N_180_I	N	180	SRR13529378	28812	G	T	0,999296	2020-06-06	Canada
ORF1ab_505_F	ORF1ab	505	SRR13529379	1779	C	T	1	2020-04-14	Canada
ORF1ab_314_L	ORF1ab	314	SRR13529379	14408	C	T	1	2020-04-14	Canada
S_614_G	S	614	SRR13529379	23403	A	G	1	2020-04-14	Canada
N_203_K	N	203	SRR13529379	28881	G	A	1	2020-04-14	Canada
N_204_R	N	204	SRR13529379	28883	G	C	1	2020-04-14	Canada
ORF1ab_3261_I	ORF1ab	3261	SRR13529381	10046	G	A	0,0612903	2020-03-21	Canada
ORF1ab_314_L	ORF1ab	314	SRR13529381	14408	C	T	1	2020-03-21	Canada
S_614_G	S	614	SRR13529381	23403	A	G	0,999622	2020-03-21	Canada
M_64_NA	M	64	SRR13529381	26713	G	-T	0,0568758	2020-03-21	Canada
M_67_NA	M	67	SRR13529381	26721	C	-TT	0,0574124	2020-03-21	Canada
ORF1ab_314_L	ORF1ab	314	SRR13529382	14408	C	T	0,99953	2020-06-02	Canada
S_614_G	S	614	SRR13529382	23403	A	G	0,999887	2020-06-02	Canada
ORF7a_96_NA	ORF7a	96	SRR13529382	27679	C	-TT	0,237234	2020-06-02	Canada
N_203_K	N	203	SRR13529382	28881	G	A	0,999904	2020-06-02	Canada
N_204_R	N	204	SRR13529382	28883	G	C	0,999807	2020-06-02	Canada
ORF1ab_314_L	ORF1ab	314	SRR13529383	14408	C	T	0,999715	2020-03-21	Canada
S_193_L	S	193	SRR13529383	22139	G	C	0,175097	2020-03-21	Canada
S_614_G	S	614	SRR13529383	23403	A	G	0,99955	2020-03-21	Canada
ORF3a_13_L	ORF3a	13	SRR13529383	25429	G	T	0,999469	2020-03-21	Canada
M_64_NA	M	64	SRR13529383	26713	G	-T	0,0912821	2020-03-21	Canada
M_67_NA	M	67	SRR13529383	26721	C	-TT	0,0922594	2020-03-21	Canada
ORF1ab_265_I	ORF1ab	265	SRR13529384	1059	C	T	1	2020-03-21	Canada
ORF1ab_314_L	ORF1ab	314	SRR13529384	14408	C	T	1	2020-03-21	Canada
S_614_G	S	614	SRR13529384	23403	A	G	1	2020-03-21	Canada
ORF3a_57_H	ORF3a	57	SRR13529384	25563	G	T	0,998363	2020-03-21	Canada
ORF1ab_1843_Q	ORF1ab	1843	SRR13529385	5792	G	C	1	2020-04-14	Canada
ORF1ab_1843_G	ORF1ab	1843	SRR13529385	5793	A	G	1	2020-04-14	Canada
ORF1ab_314_L	ORF1ab	314	SRR13529385	14408	C	T	0,998796	2020-04-14	Canada
S_614_G	S	614	SRR13529385	23403	A	G	0,999495	2020-04-14	Canada
ORF1ab_314_L	ORF1ab	314	SRR13529387	14408	C	T	0,999691	2020-04-14	Canada
S_614_G	S	614	SRR13529387	23403	A	G	0,999154	2020-04-14	Canada
N_203_K	N	203	SRR13529387	28881	G	A	0,999515	2020-04-14	Canada
N_204_R	N	204	SRR13529387	28883	G	C	0,999517	2020-04-14	Canada
ORF1ab_89_I	ORF1ab	89	SRR13529388	530	G	A	0,125977	2020-04-14	Canada
ORF1ab_140_NA	ORF1ab	140	SRR13529388	685	A	-AAGTCATTT	0,993993	2020-04-14	Canada
ORF1ab_1241_I	ORF1ab	1241	SRR13529388	3987	C	T	0,0526316	2020-04-14	Canada
ORF1ab_1583_F	ORF1ab	1583	SRR13529388	5012	G	T	0,902541	2020-04-14	Canada
ORF1ab_3603_NA	ORF1ab	3603	SRR13529388	11074	C	+T	0,0995227	2020-04-14	Canada
ORF1ab_3606_NA	ORF1ab	3606	SRR13529388	11082	T	-G	0,0827574	2020-04-14	Canada
ORF1ab_3606_F	ORF1ab	3606	SRR13529388	11083	G	T	0,999767	2020-04-14	Canada
ORF1ab_101_V	ORF1ab	101	SRR13529388	13768	A	G	0,999043	2020-04-14	Canada
ORF1ab_801_L	ORF1ab	801	SRR13529388	15869	A	T	0,99834	2020-04-14	Canada
ORF1ab_1391_L	ORF1ab	1391	SRR13529388	17639	C	T	0,99946	2020-04-14	Canada
ORF1ab_1648_C	ORF1ab	1648	SRR13529388	18410	A	G	0,892413	2020-04-14	Canada
S_222_V	S	222	SRR13529388	22227	C	T	1	2020-04-14	Canada
S_477_N	S	477	SRR13529388	22992	G	A	0,908772	2020-04-14	Canada
S_1263_S	S	1263	SRR13529388	25349	C	T	0,994625	2020-04-14	Canada
ORF3a_251_V	ORF3a	251	SRR13529388	26144	G	T	1	2020-04-14	Canada
ORF1ab_265_I	ORF1ab	265	SRR13529389	1059	C	T	0,999758	2020-03-21	Canada
ORF1ab_314_L	ORF1ab	314	SRR13529389	14408	C	T	0,999026	2020-03-21	Canada
S_614_G	S	614	SRR13529389	23403	A	G	0,998185	2020-03-21	Canada
ORF3a_57_H	ORF3a	57	SRR13529389	25563	G	T	1	2020-03-21	Canada
M_64_NA	M	64	SRR13529389	26713	G	-T	0,0659026	2020-03-21	Canada
M_67_NA	M	67	SRR13529389	26721	C	-TT	0,0664285	2020-03-21	Canada
ORF1ab_265_I	ORF1ab	265	SRR13529391	1059	C	T	0,99918	2020-04-14	Canada
ORF1ab_314_L	ORF1ab	314	SRR13529391	14408	C	T	0,999404	2020-04-14	Canada
S_614_G	S	614	SRR13529391	23403	A	G	0,999277	2020-04-14	Canada
ORF3a_57_H	ORF3a	57	SRR13529391	25563	G	T	1	2020-04-14	Canada
ORF7a_93_F	ORF7a	93	SRR13529391	27670	G	T	1	2020-04-14	Canada
N_32_H	N	32	SRR13529391	28368	G	A	0,99949	2020-04-14	Canada
ORF1ab_265_I	ORF1ab	265	SRR13529392	1059	C	T	0,998936	2020-04-14	Canada
ORF1ab_748_S	ORF1ab	748	SRR13529392	2507	C	T	0,997622	2020-04-14	Canada
ORF1ab_314_L	ORF1ab	314	SRR13529392	14408	C	T	1	2020-04-14	Canada
S_614_G	S	614	SRR13529392	23403	A	G	0,99974	2020-04-14	Canada
ORF3a_57_H	ORF3a	57	SRR13529392	25563	G	T	0,999219	2020-04-14	Canada
N_32_H	N	32	SRR13529392	28368	G	A	0,998741	2020-04-14	Canada
ORF1ab_265_I	ORF1ab	265	SRR13529394	1059	C	T	0,999413	2020-04-14	Canada
ORF1ab_314_L	ORF1ab	314	SRR13529394	14408	C	T	1	2020-04-14	Canada
ORF1ab_2633_S	ORF1ab	2633	SRR13529394	21364	C	T	0,911755	2020-04-14	Canada
S_614_G	S	614	SRR13529394	23403	A	G	0,999617	2020-04-14	Canada
ORF3a_57_H	ORF3a	57	SRR13529394	25563	G	T	0,999286	2020-04-14	Canada
N_32_H	N	32	SRR13529394	28368	G	A	0,999425	2020-04-14	Canada
ORF1ab_1856_F	ORF1ab	1856	SRR13529395	5832	C	T	0,119777	2020-04-14	Canada
ORF1ab_314_L	ORF1ab	314	SRR13529395	14408	C	T	0,99771	2020-04-14	Canada
ORF1ab_647_V	ORF1ab	647	SRR13529395	15407	C	T	1	2020-04-14	Canada
ORF1ab_1052_G	ORF1ab	1052	SRR13529395	16621	A	G	0,0785874	2020-04-14	Canada
ORF1ab_2177_K	ORF1ab	2177	SRR13529395	19997	G	A	0,0521415	2020-04-14	Canada
ORF1ab_2179_E	ORF1ab	2179	SRR13529395	20004	T	G	0,0539033	2020-04-14	Canada
S_614_G	S	614	SRR13529395	23403	A	G	0,998782	2020-04-14	Canada
M_203_NA	M	203	SRR13529395	27131	C	-TATAAAT	0,101702	2020-04-14	Canada
ORF8_117_F	ORF8	117	SRR13529395	28242	G	T	0,0607765	2020-04-14	Canada
ORF1ab_265_I	ORF1ab	265	SRR13529396	1059	C	T	0,999298	2020-04-14	Canada
ORF1ab_748_S	ORF1ab	748	SRR13529396	2507	C	T	0,998717	2020-04-14	Canada
ORF1ab_314_L	ORF1ab	314	SRR13529396	14408	C	T	0,999485	2020-04-14	Canada
ORF1ab_1000_L	ORF1ab	1000	SRR13529396	16466	C	T	0,0776276	2020-04-14	Canada
ORF1ab_2180_V	ORF1ab	2180	SRR13529396	20006	G	T	0,165195	2020-04-14	Canada
S_614_G	S	614	SRR13529396	23403	A	G	0,999924	2020-04-14	Canada
ORF3a_57_H	ORF3a	57	SRR13529396	25563	G	T	0,999748	2020-04-14	Canada
N_32_H	N	32	SRR13529396	28368	G	A	0,997715	2020-04-14	Canada
N_260_NA	N	260	SRR13529396	29051	C	+A	0,0523303	2020-04-14	Canada
ORF1ab_505_F	ORF1ab	505	SRR13529398	1779	C	T	0,999382	2020-04-14	Canada
ORF1ab_314_L	ORF1ab	314	SRR13529398	14408	C	T	1	2020-04-14	Canada
ORF1ab_418_NA	ORF1ab	418	SRR13529398	14720	G	+T	0,0583415	2020-04-14	Canada
S_461_NA	S	461	SRR13529398	22945	C	-A	0,0985325	2020-04-14	Canada
S_614_G	S	614	SRR13529398	23403	A	G	0,999786	2020-04-14	Canada
N_203_K	N	203	SRR13529398	28881	G	A	1	2020-04-14	Canada
N_204_R	N	204	SRR13529398	28883	G	C	0,999712	2020-04-14	Canada
ORF1ab_314_L	ORF1ab	314	SRR13529399	14408	C	T	0,999627	2020-03-20	Canada
S_614_G	S	614	SRR13529399	23403	A	G	0,998775	2020-03-20	Canada
ORF3a_57_H	ORF3a	57	SRR13529399	25563	G	T	0,99974	2020-03-20	Canada
M_64_NA	M	64	SRR13529399	26713	G	-T	0,0789116	2020-03-20	Canada
M_67_NA	M	67	SRR13529399	26721	C	-TT	0,0801023	2020-03-20	Canada
ORF1ab_505_F	ORF1ab	505	SRR13529401	1779	C	T	0,999057	2020-04-13	Canada
ORF1ab_314_L	ORF1ab	314	SRR13529401	14408	C	T	0,99918	2020-04-13	Canada
ORF1ab_418_NA	ORF1ab	418	SRR13529401	14720	G	+T	0,0510089	2020-04-13	Canada
S_614_G	S	614	SRR13529401	23403	A	G	0,9989	2020-04-13	Canada
N_203_K	N	203	SRR13529401	28881	G	A	0,999061	2020-04-13	Canada
N_204_R	N	204	SRR13529401	28883	G	C	0,998596	2020-04-13	Canada
ORF1ab_2144_NA	ORF1ab	2144	SRR13529402	6696	C	+T	0,0505523	2020-04-13	Canada
ORF1ab_314_L	ORF1ab	314	SRR13529402	14408	C	T	1	2020-04-13	Canada
ORF1ab_418_NA	ORF1ab	418	SRR13529402	14720	G	+T	0,0775421	2020-04-13	Canada
S_614_G	S	614	SRR13529402	23403	A	G	0,999296	2020-04-13	Canada
ORF7a_98_F	ORF7a	98	SRR13529402	27686	C	T	0,15468	2020-04-13	Canada
N_203_K	N	203	SRR13529402	28881	G	A	1	2020-04-13	Canada
N_204_R	N	204	SRR13529402	28883	G	C	0,998884	2020-04-13	Canada
ORF1ab_940_D	ORF1ab	940	SRR13529403	3085	G	T	1	2020-04-13	Canada
ORF1ab_314_L	ORF1ab	314	SRR13529403	14408	C	T	1	2020-04-13	Canada
S_614_G	S	614	SRR13529403	23403	A	G	0,999408	2020-04-13	Canada
ORF6_27_L	ORF6	27	SRR13529403	27281	G	T	0,0931153	2020-04-13	Canada
ORF1ab_265_I	ORF1ab	265	SRR13529405	1059	C	T	0,999464	2020-04-13	Canada
ORF1ab_1236_F	ORF1ab	1236	SRR13529405	3971	G	T	1	2020-04-13	Canada
ORF1ab_2105_F	ORF1ab	2105	SRR13529405	6578	C	T	0,999628	2020-04-13	Canada
ORF1ab_3193_*	ORF1ab	3193	SRR13529405	9843	T	A	0,16129	2020-04-13	Canada
ORF1ab_314_L	ORF1ab	314	SRR13529405	14408	C	T	1	2020-04-13	Canada
ORF1ab_2333_G	ORF1ab	2333	SRR13529405	20465	A	G	0,0614525	2020-04-13	Canada
S_614_G	S	614	SRR13529405	23403	A	G	0,999146	2020-04-13	Canada
ORF3a_57_H	ORF3a	57	SRR13529405	25563	G	T	0,999514	2020-04-13	Canada
E_74_NA	E	74	SRR13529405	26466	G	+TT	0,0590112	2020-04-13	Canada
N_32_H	N	32	SRR13529405	28368	G	A	0,993651	2020-04-13	Canada
ORF1ab_265_I	ORF1ab	265	SRR13529406	1059	C	T	0,999279	2020-04-13	Canada
ORF1ab_2144_NA	ORF1ab	2144	SRR13529406	6696	C	+T	0,0542278	2020-04-13	Canada
ORF1ab_2674_V	ORF1ab	2674	SRR13529406	8285	A	G	0,465206	2020-04-13	Canada
ORF1ab_3557_NA	ORF1ab	3557	SRR13529406	10936	T	-G	0,131004	2020-04-13	Canada
ORF1ab_314_L	ORF1ab	314	SRR13529406	14408	C	T	1	2020-04-13	Canada
ORF1ab_2222_V	ORF1ab	2222	SRR13529406	20132	C	T	0,99768	2020-04-13	Canada
ORF1ab_2233_F	ORF1ab	2233	SRR13529406	20164	G	T	0,997696	2020-04-13	Canada
S_614_G	S	614	SRR13529406	23403	A	G	0,999889	2020-04-13	Canada
S_771_S	S	771	SRR13529406	23873	G	T	0,998422	2020-04-13	Canada
S_1219_C	S	1219	SRR13529406	25217	G	T	0,999046	2020-04-13	Canada
ORF3a_57_H	ORF3a	57	SRR13529406	25563	G	T	0,998666	2020-04-13	Canada
ORF1ab_3193_*	ORF1ab	3193	SRR13529408	9843	T	A	0,0940083	2020-04-13	Canada
ORF1ab_314_L	ORF1ab	314	SRR13529408	14408	C	T	0,99939	2020-04-13	Canada
ORF1ab_1430_K	ORF1ab	1430	SRR13529408	17756	G	A	0,994155	2020-04-13	Canada
S_614_G	S	614	SRR13529408	23403	A	G	0,999621	2020-04-13	Canada
ORF3a_260_I	ORF3a	260	SRR13529408	26172	G	A	0,998171	2020-04-13	Canada
ORF1ab_265_I	ORF1ab	265	SRR13529410	1059	C	T	1	2020-03-20	Canada
ORF1ab_314_L	ORF1ab	314	SRR13529410	14408	C	T	0,998675	2020-03-20	Canada
S_193_L	S	193	SRR13529410	22139	G	C	0,0529801	2020-03-20	Canada
S_614_G	S	614	SRR13529410	23403	A	G	0,999541	2020-03-20	Canada
ORF3a_57_H	ORF3a	57	SRR13529410	25563	G	T	0,999407	2020-03-20	Canada
M_64_NA	M	64	SRR13529410	26713	G	-T	0,062998	2020-03-20	Canada
M_67_NA	M	67	SRR13529410	26721	C	-TT	0,0631678	2020-03-20	Canada
ORF1ab_265_I	ORF1ab	265	SRR13529411	1059	C	T	0,999396	2020-04-13	Canada
ORF1ab_1683_F	ORF1ab	1683	SRR13529411	5312	C	T	0,999689	2020-04-13	Canada
ORF1ab_314_L	ORF1ab	314	SRR13529411	14408	C	T	1	2020-04-13	Canada
S_614_G	S	614	SRR13529411	23403	A	G	0,999319	2020-04-13	Canada
ORF3a_57_H	ORF3a	57	SRR13529411	25563	G	T	0,999832	2020-04-13	Canada
ORF1ab_98_V	ORF1ab	98	SRR13529412	558	G	T	0,0731707	2020-04-13	Canada
ORF1ab_265_I	ORF1ab	265	SRR13529412	1059	C	T	0,999648	2020-04-13	Canada
ORF1ab_1100_V	ORF1ab	1100	SRR13529412	3564	G	T	0,071773	2020-04-13	Canada
ORF1ab_1683_F	ORF1ab	1683	SRR13529412	5312	C	T	0,997049	2020-04-13	Canada
ORF1ab_2994_V	ORF1ab	2994	SRR13529412	9246	C	T	0,0799449	2020-04-13	Canada
ORF1ab_314_L	ORF1ab	314	SRR13529412	14408	C	T	0,999585	2020-04-13	Canada
S_362_F	S	362	SRR13529412	22646	G	T	0,0870659	2020-04-13	Canada
S_614_G	S	614	SRR13529412	23403	A	G	0,99967	2020-04-13	Canada
ORF3a_57_H	ORF3a	57	SRR13529412	25563	G	T	0,999628	2020-04-13	Canada
ORF1ab_125_T	ORF1ab	125	SRR13529413	639	A	C	0,999249	2020-04-13	Canada
ORF1ab_265_I	ORF1ab	265	SRR13529413	1059	C	T	0,998798	2020-04-13	Canada
ORF1ab_1683_F	ORF1ab	1683	SRR13529413	5312	C	T	0,997418	2020-04-13	Canada
ORF1ab_2144_NA	ORF1ab	2144	SRR13529413	6696	C	+T	0,0559303	2020-04-13	Canada
ORF1ab_314_L	ORF1ab	314	SRR13529413	14408	C	T	1	2020-04-13	Canada
S_614_G	S	614	SRR13529413	23403	A	G	0,999333	2020-04-13	Canada
ORF3a_57_H	ORF3a	57	SRR13529413	25563	G	T	0,999817	2020-04-13	Canada
ORF1ab_265_I	ORF1ab	265	SRR13529415	1059	C	T	0,999714	2020-06-01	Canada
ORF1ab_1093_NA	ORF1ab	1093	SRR13529415	3543	C	-TAATGGACCACTTAAAGTGGGTGGTAGTTGTGTTT	0,0906542	2020-06-01	Canada
ORF1ab_1352_NA	ORF1ab	1352	SRR13529415	4321	C	+T	0,0873764	2020-06-01	Canada
ORF1ab_2043_G	ORF1ab	2043	SRR13529415	6393	A	G	1	2020-06-01	Canada
ORF1ab_2144_NA	ORF1ab	2144	SRR13529415	6696	C	+T	0,0635925	2020-06-01	Canada
ORF1ab_2554_E	ORF1ab	2554	SRR13529415	7926	C	A	0,095883	2020-06-01	Canada
ORF1ab_3097_A	ORF1ab	3097	SRR13529415	9555	T	C	0,0885417	2020-06-01	Canada
ORF1ab_3174_NA	ORF1ab	3174	SRR13529415	9786	C	-T	0,065	2020-06-01	Canada
ORF1ab_3884_L	ORF1ab	3884	SRR13529415	11916	C	T	0,999619	2020-06-01	Canada
ORF1ab_3909_G	ORF1ab	3909	SRR13529415	11991	A	G	0,0538508	2020-06-01	Canada
ORF1ab_4036_R	ORF1ab	4036	SRR13529415	12372	T	G	0,057047	2020-06-01	Canada
ORF1ab_314_L	ORF1ab	314	SRR13529415	14408	C	T	1	2020-06-01	Canada
ORF1ab_1273_L	ORF1ab	1273	SRR13529415	17285	C	T	0,999566	2020-06-01	Canada
ORF1ab_1844_V	ORF1ab	1844	SRR13529415	18998	C	T	0,99968	2020-06-01	Canada
ORF1ab_2209_Q	ORF1ab	2209	SRR13529415	20092	A	C	0,0501567	2020-06-01	Canada
ORF1ab_2242_K	ORF1ab	2242	SRR13529415	20191	G	A	0,181034	2020-06-01	Canada
ORF1ab_2333_G	ORF1ab	2333	SRR13529415	20465	A	G	0,0512465	2020-06-01	Canada
S_42_NA	S	42	SRR13529415	21686	G	+T	0,0500812	2020-06-01	Canada
S_167_NA	S	167	SRR13529415	22062	C	+T	0,0595238	2020-06-01	Canada
S_614_G	S	614	SRR13529415	23403	A	G	0,999682	2020-06-01	Canada
S_932_NA	S	932	SRR13529415	24358	C	+A	0,0747664	2020-06-01	Canada
ORF3a_57_H	ORF3a	57	SRR13529415	25563	G	T	0,999816	2020-06-01	Canada
ORF1ab_314_L	ORF1ab	314	SRR13529416	14408	C	T	1	2020-04-13	Canada
ORF1ab_2513_V	ORF1ab	2513	SRR13529416	21005	C	T	0,998229	2020-04-13	Canada
S_614_G	S	614	SRR13529416	23403	A	G	0,999544	2020-04-13	Canada
ORF1ab_3193_*	ORF1ab	3193	SRR13529418	9843	T	A	0,242308	2020-04-13	Canada
ORF1ab_314_L	ORF1ab	314	SRR13529418	14408	C	T	1	2020-04-13	Canada
S_614_G	S	614	SRR13529418	23403	A	G	1	2020-04-13	Canada
E_74_NA	E	74	SRR13529418	26464	C	-TGG	0,0766551	2020-04-13	Canada
E_74_NA	E	74	SRR13529418	26466	G	+TT	0,0573913	2020-04-13	Canada
ORF1ab_2144_NA	ORF1ab	2144	SRR13529419	6696	C	+T	0,051861	2020-04-13	Canada
ORF1ab_3917_G	ORF1ab	3917	SRR13529419	12015	T	G	0,997061	2020-04-13	Canada
ORF1ab_314_L	ORF1ab	314	SRR13529419	14408	C	T	1	2020-04-13	Canada
ORF1ab_1404_M	ORF1ab	1404	SRR13529419	17678	C	T	0,999639	2020-04-13	Canada
S_614_G	S	614	SRR13529419	23403	A	G	0,999427	2020-04-13	Canada
N_203_K	N	203	SRR13529419	28881	G	A	0,999744	2020-04-13	Canada
N_204_R	N	204	SRR13529419	28883	G	C	0,99949	2020-04-13	Canada
ORF1ab_1427_L	ORF1ab	1427	SRR13529420	17747	C	T	0,996764	2020-04-13	Canada
ORF1ab_1464_C	ORF1ab	1464	SRR13529420	17858	A	G	1	2020-04-13	Canada
N_180_I	N	180	SRR13529420	28812	G	T	1	2020-04-13	Canada
ORF1ab_1036_E	ORF1ab	1036	SRR13529422	3373	C	A	0,998935	2020-04-13	Canada
ORF1ab_314_L	ORF1ab	314	SRR13529422	14408	C	T	0,999741	2020-04-13	Canada
S_614_G	S	614	SRR13529422	23403	A	G	0,999408	2020-04-13	Canada
N_203_K	N	203	SRR13529422	28881	G	A	0,999345	2020-04-13	Canada
N_204_R	N	204	SRR13529422	28883	G	C	1	2020-04-13	Canada
ORF1ab_314_L	ORF1ab	314	SRR13529423	14408	C	T	1	2020-03-20	Canada
S_614_G	S	614	SRR13529423	23403	A	G	0,999176	2020-03-20	Canada
M_64_NA	M	64	SRR13529423	26713	G	-T	0,0831835	2020-03-20	Canada
M_67_NA	M	67	SRR13529423	26721	C	-TT	0,082198	2020-03-20	Canada
N_203_K	N	203	SRR13529423	28881	G	A	0,999424	2020-03-20	Canada
N_204_R	N	204	SRR13529423	28883	G	C	0,998855	2020-03-20	Canada
ORF1ab_265_I	ORF1ab	265	SRR13529424	1059	C	T	0,950437	2020-04-13	Canada
ORF1ab_314_L	ORF1ab	314	SRR13529424	14408	C	T	1	2020-04-13	Canada
S_614_G	S	614	SRR13529424	23403	A	G	0,999065	2020-04-13	Canada
ORF3a_57_H	ORF3a	57	SRR13529424	25563	G	T	0,959987	2020-04-13	Canada
N_23_P	N	23	SRR13529424	28340	T	C	0,89339	2020-04-13	Canada
N_32_H	N	32	SRR13529424	28368	G	A	0,909784	2020-04-13	Canada
ORF1ab_314_L	ORF1ab	314	SRR13529425	14408	C	T	1	2020-04-13	Canada
S_614_G	S	614	SRR13529425	23403	A	G	0,999134	2020-04-13	Canada
ORF3a_57_H	ORF3a	57	SRR13529425	25563	G	T	1	2020-04-13	Canada
ORF1ab_1874_I	ORF1ab	1874	SRR13529426	5886	C	T	0,919875	2020-06-01	Canada
ORF1ab_2144_NA	ORF1ab	2144	SRR13529426	6696	C	+T	0,0568435	2020-06-01	Canada
ORF1ab_314_L	ORF1ab	314	SRR13529426	14408	C	T	1	2020-06-01	Canada
ORF1ab_1408_L	ORF1ab	1408	SRR13529426	17690	C	T	0,99952	2020-06-01	Canada
ORF1ab_2545_NA	ORF1ab	2545	SRR13529426	21101	G	+T	0,0565341	2020-06-01	Canada
S_614_G	S	614	SRR13529426	23403	A	G	0,999776	2020-06-01	Canada
ORF3a_14_I	ORF3a	14	SRR13529426	25433	C	T	0,999825	2020-06-01	Canada
ORF3a_159_S	ORF3a	159	SRR13529426	25867	C	T	0,0772358	2020-06-01	Canada
ORF1ab_140_NA	ORF1ab	140	SRR13529427	685	A	-AAGTCATTT	0,993157	2020-04-12	Canada
ORF1ab_1583_F	ORF1ab	1583	SRR13529427	5012	G	T	0,934762	2020-04-12	Canada
ORF1ab_3603_NA	ORF1ab	3603	SRR13529427	11074	C	+T	0,0924155	2020-04-12	Canada
ORF1ab_3606_NA	ORF1ab	3606	SRR13529427	11082	T	-G	0,0862697	2020-04-12	Canada
ORF1ab_3606_F	ORF1ab	3606	SRR13529427	11083	G	T	0,999652	2020-04-12	Canada
ORF1ab_101_V	ORF1ab	101	SRR13529427	13768	A	G	0,999546	2020-04-12	Canada
ORF1ab_801_L	ORF1ab	801	SRR13529427	15869	A	T	0,998587	2020-04-12	Canada
ORF1ab_1391_L	ORF1ab	1391	SRR13529427	17639	C	T	0,999655	2020-04-12	Canada
S_222_V	S	222	SRR13529427	22227	C	T	1	2020-04-12	Canada
S_1263_S	S	1263	SRR13529427	25349	C	T	0,992212	2020-04-12	Canada
ORF3a_251_V	ORF3a	251	SRR13529427	26144	G	T	1	2020-04-12	Canada
ORF1ab_3193_*	ORF1ab	3193	SRR13529428	9843	T	A	0,145923	2020-04-12	Canada
ORF1ab_3261_I	ORF1ab	3261	SRR13529428	10046	G	A	0,0550847	2020-04-12	Canada
ORF1ab_314_L	ORF1ab	314	SRR13529428	14408	C	T	0,998496	2020-04-12	Canada
ORF1ab_2333_G	ORF1ab	2333	SRR13529428	20465	A	G	0,0821429	2020-04-12	Canada
S_614_G	S	614	SRR13529428	23403	A	G	1	2020-04-12	Canada
E_74_NA	E	74	SRR13529428	26464	C	-TGG	0,0552268	2020-04-12	Canada
N_260_NA	N	260	SRR13529428	29051	C	+A	0,0545977	2020-04-12	Canada
ORF1ab_505_F	ORF1ab	505	SRR13529429	1779	C	T	0,998755	2020-04-12	Canada
ORF1ab_314_L	ORF1ab	314	SRR13529429	14408	C	T	1	2020-04-12	Canada
S_614_G	S	614	SRR13529429	23403	A	G	0,999284	2020-04-12	Canada
N_203_K	N	203	SRR13529429	28881	G	A	0,999133	2020-04-12	Canada
N_204_R	N	204	SRR13529429	28883	G	C	1	2020-04-12	Canada
ORF1ab_505_F	ORF1ab	505	SRR13529430	1779	C	T	0,0993072	2020-04-12	Canada
ORF1ab_314_L	ORF1ab	314	SRR13529430	14408	C	T	1	2020-04-12	Canada
S_614_G	S	614	SRR13529430	23403	A	G	0,99898	2020-04-12	Canada
N_203_K	N	203	SRR13529430	28881	G	A	1	2020-04-12	Canada
N_204_R	N	204	SRR13529430	28883	G	C	1	2020-04-12	Canada
ORF1ab_3193_*	ORF1ab	3193	SRR13529431	9843	T	A	0,0866051	2020-04-12	Canada
ORF1ab_314_L	ORF1ab	314	SRR13529431	14408	C	T	0,999686	2020-04-12	Canada
ORF1ab_2333_G	ORF1ab	2333	SRR13529431	20465	A	G	0,0699816	2020-04-12	Canada
S_614_G	S	614	SRR13529431	23403	A	G	0,999422	2020-04-12	Canada
E_74_NA	E	74	SRR13529431	26464	C	-TGG	0,0700525	2020-04-12	Canada
E_74_NA	E	74	SRR13529431	26466	G	+TT	0,0560093	2020-04-12	Canada
N_203_K	N	203	SRR13529431	28881	G	A	0,991304	2020-04-12	Canada
N_204_R	N	204	SRR13529431	28883	G	C	0,982759	2020-04-12	Canada
ORF1ab_2836_I	ORF1ab	2836	SRR13529432	8772	C	T	0,0707071	2020-04-12	Canada
ORF1ab_3193_*	ORF1ab	3193	SRR13529432	9843	T	A	0,195266	2020-04-12	Canada
ORF1ab_3261_I	ORF1ab	3261	SRR13529432	10046	G	A	0,0532544	2020-04-12	Canada
ORF1ab_314_L	ORF1ab	314	SRR13529432	14408	C	T	1	2020-04-12	Canada
ORF1ab_2333_G	ORF1ab	2333	SRR13529432	20465	A	G	0,0546875	2020-04-12	Canada
S_614_G	S	614	SRR13529432	23403	A	G	1	2020-04-12	Canada
E_74_NA	E	74	SRR13529432	26464	C	-TGG	0,0717846	2020-04-12	Canada
N_203_K	N	203	SRR13529432	28881	G	A	1	2020-04-12	Canada
N_204_R	N	204	SRR13529432	28883	G	C	1	2020-04-12	Canada
ORF1ab_414_NA	ORF1ab	414	SRR13529435	1507	T	-G	0,0961145	2020-04-12	Canada
ORF1ab_505_F	ORF1ab	505	SRR13529435	1779	C	T	1	2020-04-12	Canada
ORF1ab_971_S	ORF1ab	971	SRR13529435	3176	C	T	0,9998	2020-04-12	Canada
ORF1ab_314_L	ORF1ab	314	SRR13529435	14408	C	T	0,999574	2020-04-12	Canada
ORF1ab_2333_G	ORF1ab	2333	SRR13529435	20465	A	G	0,0742175	2020-04-12	Canada
S_614_G	S	614	SRR13529435	23403	A	G	1	2020-04-12	Canada
M_64_NA	M	64	SRR13529435	26713	G	-T	0,0574012	2020-04-12	Canada
M_67_NA	M	67	SRR13529435	26721	C	-TT	0,0570103	2020-04-12	Canada
N_203_K	N	203	SRR13529435	28881	G	A	0,999694	2020-04-12	Canada
N_204_R	N	204	SRR13529435	28883	G	C	0,998475	2020-04-12	Canada
ORF1ab_402_C	ORF1ab	402	SRR13529437	1469	C	T	1	2020-05-31	Canada
ORF1ab_2144_NA	ORF1ab	2144	SRR13529437	6696	C	+T	0,078869	2020-05-31	Canada
ORF1ab_3603_NA	ORF1ab	3603	SRR13529437	11074	C	+T	0,0537342	2020-05-31	Canada
ORF1ab_3606_NA	ORF1ab	3606	SRR13529437	11082	T	-G	0,0773733	2020-05-31	Canada
ORF1ab_3606_F	ORF1ab	3606	SRR13529437	11083	G	T	0,999809	2020-05-31	Canada
ORF1ab_314_L	ORF1ab	314	SRR13529437	14408	C	T	1	2020-05-31	Canada
ORF1ab_1404_M	ORF1ab	1404	SRR13529437	17678	C	T	0,999416	2020-05-31	Canada
S_190_G	S	190	SRR13529437	22130	A	G	0,141044	2020-05-31	Canada
S_614_G	S	614	SRR13529437	23403	A	G	0,999492	2020-05-31	Canada
ORF6_37_NA	ORF6	37	SRR13529437	27312	T	+A	0,116269	2020-05-31	Canada
ORF7a_1_I	ORF7a	1	SRR13529437	27396	G	T	0,999622	2020-05-31	Canada
ORF8_117_NA	ORF8	117	SRR13529437	28242	G	-TT	0,0730843	2020-05-31	Canada
ORF1ab_265_I	ORF1ab	265	SRR13529439	1059	C	T	1	2020-03-20	Canada
ORF1ab_314_L	ORF1ab	314	SRR13529439	14408	C	T	1	2020-03-20	Canada
S_614_G	S	614	SRR13529439	23403	A	G	0,999482	2020-03-20	Canada
ORF3a_57_H	ORF3a	57	SRR13529439	25563	G	T	1	2020-03-20	Canada
M_64_NA	M	64	SRR13529439	26713	G	-T	0,0540541	2020-03-20	Canada
M_67_NA	M	67	SRR13529439	26721	C	-TT	0,053859	2020-03-20	Canada
N_32_H	N	32	SRR13529439	28368	G	A	0,99849	2020-03-20	Canada
ORF1ab_314_L	ORF1ab	314	SRR13529441	14408	C	T	0,999769	2020-04-12	Canada
ORF1ab_2333_G	ORF1ab	2333	SRR13529441	20465	A	G	0,142483	2020-04-12	Canada
S_614_G	S	614	SRR13529441	23403	A	G	0,999773	2020-04-12	Canada
M_64_NA	M	64	SRR13529441	26713	G	-T	0,0781282	2020-04-12	Canada
M_67_NA	M	67	SRR13529441	26721	C	-TT	0,0793818	2020-04-12	Canada
N_203_K	N	203	SRR13529441	28881	G	A	1	2020-04-12	Canada
N_204_R	N	204	SRR13529441	28883	G	C	0,999435	2020-04-12	Canada
N_219_F	N	219	SRR13529441	28928	C	T	0,0552518	2020-04-12	Canada
N_220_NA	N	220	SRR13529441	28933	T	+G	0,050906	2020-04-12	Canada
N_222_M	N	222	SRR13529441	28937	C	A	0,0505996	2020-04-12	Canada
ORF1ab_3603_NA	ORF1ab	3603	SRR13529443	11074	C	-T	0,0643807	2020-04-12	Canada
ORF1ab_314_L	ORF1ab	314	SRR13529443	14408	C	T	0,999831	2020-04-12	Canada
ORF1ab_2333_G	ORF1ab	2333	SRR13529443	20465	A	G	0,244076	2020-04-12	Canada
S_222_V	S	222	SRR13529443	22227	C	T	1	2020-04-12	Canada
S_614_G	S	614	SRR13529443	23403	A	G	0,999836	2020-04-12	Canada
ORF7b_12_NA	ORF7b	12	SRR13529443	27791	C	-TTT	0,0530726	2020-04-12	Canada
N_203_K	N	203	SRR13529443	28881	G	A	0,999217	2020-04-12	Canada
N_204_R	N	204	SRR13529443	28883	G	C	1	2020-04-12	Canada
ORF1ab_1202_R	ORF1ab	1202	SRR13529444	3870	A	G	0,101852	2020-04-12	Canada
ORF1ab_3603_NA	ORF1ab	3603	SRR13529444	11074	C	-T	0,05342	2020-04-12	Canada
ORF1ab_314_L	ORF1ab	314	SRR13529444	14408	C	T	1	2020-04-12	Canada
ORF1ab_414_T	ORF1ab	414	SRR13529444	14707	G	A	0,0548321	2020-04-12	Canada
ORF1ab_2333_G	ORF1ab	2333	SRR13529444	20465	A	G	0,116324	2020-04-12	Canada
S_614_G	S	614	SRR13529444	23403	A	G	0,999757	2020-04-12	Canada
ORF3a_11_E	ORF3a	11	SRR13529444	25424	G	A	0,342844	2020-04-12	Canada
ORF3a_57_H	ORF3a	57	SRR13529444	25563	G	T	0,999767	2020-04-12	Canada
ORF1ab_265_I	ORF1ab	265	SRR13529445	1059	C	T	0,999805	2020-04-12	Canada
ORF1ab_1659_S	ORF1ab	1659	SRR13529445	5240	C	T	0,279919	2020-04-12	Canada
ORF1ab_3603_NA	ORF1ab	3603	SRR13529445	11074	C	-T	0,0913801	2020-04-12	Canada
ORF1ab_314_L	ORF1ab	314	SRR13529445	14408	C	T	0,999835	2020-04-12	Canada
ORF1ab_2333_G	ORF1ab	2333	SRR13529445	20465	A	G	0,0992293	2020-04-12	Canada
S_284_I	S	284	SRR13529445	22413	C	T	0,0764706	2020-04-12	Canada
S_614_G	S	614	SRR13529445	23403	A	G	0,999845	2020-04-12	Canada
ORF3a_57_H	ORF3a	57	SRR13529445	25563	G	T	0,999623	2020-04-12	Canada
ORF1ab_265_I	ORF1ab	265	SRR13529446	1059	C	T	1	2020-03-20	Canada
ORF1ab_314_L	ORF1ab	314	SRR13529446	14408	C	T	1	2020-03-20	Canada
S_614_G	S	614	SRR13529446	23403	A	G	0,99858	2020-03-20	Canada
S_1124_V	S	1124	SRR13529446	24933	G	T	0,997957	2020-03-20	Canada
S_1219_C	S	1219	SRR13529446	25217	G	T	1	2020-03-20	Canada
ORF3a_57_H	ORF3a	57	SRR13529446	25563	G	T	0,999403	2020-03-20	Canada
M_64_NA	M	64	SRR13529446	26713	G	-T	0,0751758	2020-03-20	Canada
M_67_NA	M	67	SRR13529446	26721	C	-TT	0,0743757	2020-03-20	Canada
ORF1ab_2144_NA	ORF1ab	2144	SRR13529448	6696	C	+T	0,0685182	2020-05-29	Canada
ORF1ab_2648_I	ORF1ab	2648	SRR13529448	8208	C	T	0,999852	2020-05-29	Canada
ORF1ab_3001_N	ORF1ab	3001	SRR13529448	9267	G	A	0,8	2020-05-29	Canada
ORF1ab_314_L	ORF1ab	314	SRR13529448	14408	C	T	0,999677	2020-05-29	Canada
ORF1ab_1001_L	ORF1ab	1001	SRR13529448	16469	C	T	0,0504376	2020-05-29	Canada
ORF1ab_1427_S	ORF1ab	1427	SRR13529448	17746	C	T	0,992095	2020-05-29	Canada
S_20_I	S	20	SRR13529448	21621	C	T	0,999803	2020-05-29	Canada
S_193_L	S	193	SRR13529448	22139	G	C	0,0652469	2020-05-29	Canada
S_357_K	S	357	SRR13529448	22632	G	A	0,999372	2020-05-29	Canada
S_614_G	S	614	SRR13529448	23403	A	G	0,999723	2020-05-29	Canada
ORF3a_185_H	ORF3a	185	SRR13529448	25947	G	T	1	2020-05-29	Canada
N_30_R	N	30	SRR13529448	28361	G	A	0,999519	2020-05-29	Canada
N_203_K	N	203	SRR13529448	28881	G	A	0,999753	2020-05-29	Canada
N_204_R	N	204	SRR13529448	28883	G	C	0,99963	2020-05-29	Canada
N_412_I	N	412	SRR13529448	29508	G	T	0,996072	2020-05-29	Canada
ORF1ab_505_F	ORF1ab	505	SRR13529450	1779	C	T	1	2020-04-12	Canada
ORF1ab_892_S	ORF1ab	892	SRR13529450	2939	C	T	0,128724	2020-04-12	Canada
ORF1ab_314_L	ORF1ab	314	SRR13529450	14408	C	T	0,987008	2020-04-12	Canada
ORF1ab_2333_G	ORF1ab	2333	SRR13529450	20465	A	G	0,233987	2020-04-12	Canada
S_614_G	S	614	SRR13529450	23403	A	G	0,999673	2020-04-12	Canada
N_203_K	N	203	SRR13529450	28881	G	A	0,999475	2020-04-12	Canada
N_204_R	N	204	SRR13529450	28883	G	C	0,999476	2020-04-12	Canada
ORF1ab_314_L	ORF1ab	314	SRR13529451	14408	C	T	0,999541	2020-04-01	Canada
ORF1ab_833_NA	ORF1ab	833	SRR13529451	15965	G	+T	0,065464	2020-04-01	Canada
ORF1ab_2333_G	ORF1ab	2333	SRR13529451	20465	A	G	0,0911392	2020-04-01	Canada
ORF1ab_2673_NA	ORF1ab	2673	SRR13529451	21486	T	-A	0,0528053	2020-04-01	Canada
S_614_G	S	614	SRR13529451	23403	A	G	0,999671	2020-04-01	Canada
M_183_V	M	183	SRR13529451	27070	C	T	0,0604982	2020-04-01	Canada
M_204_NA	M	204	SRR13529451	27133	A	-TAAATT	0,127143	2020-04-01	Canada
N_203_K	N	203	SRR13529451	28881	G	A	1	2020-04-01	Canada
N_204_R	N	204	SRR13529451	28883	G	C	1	2020-04-01	Canada
ORF1ab_314_L	ORF1ab	314	SRR13529453	14408	C	T	1	2020-04-01	Canada
ORF1ab_2333_G	ORF1ab	2333	SRR13529453	20465	A	G	0,146234	2020-04-01	Canada
S_614_G	S	614	SRR13529453	23403	A	G	0,999804	2020-04-01	Canada
N_44_C	N	44	SRR13529453	28403	G	T	0,998895	2020-04-01	Canada
N_203_K	N	203	SRR13529453	28881	G	A	0,999608	2020-04-01	Canada
N_204_R	N	204	SRR13529453	28883	G	C	1	2020-04-01	Canada
N_219_F	N	219	SRR13529453	28928	C	T	0,0618022	2020-04-01	Canada
N_220_NA	N	220	SRR13529453	28933	T	+G	0,0540216	2020-04-01	Canada
N_222_M	N	222	SRR13529453	28937	C	A	0,052181	2020-04-01	Canada
ORF1ab_265_I	ORF1ab	265	SRR13529454	1059	C	T	1	2020-03-19	Canada
ORF1ab_3261_I	ORF1ab	3261	SRR13529454	10046	G	A	0,0571737	2020-03-19	Canada
ORF1ab_314_L	ORF1ab	314	SRR13529454	14408	C	T	1	2020-03-19	Canada
S_614_G	S	614	SRR13529454	23403	A	G	0,998601	2020-03-19	Canada
ORF3a_57_H	ORF3a	57	SRR13529454	25563	G	T	0,998435	2020-03-19	Canada
ORF3a_108_F	ORF3a	108	SRR13529454	25714	C	T	0,0627706	2020-03-19	Canada
M_64_NA	M	64	SRR13529454	26713	G	-T	0,102234	2020-03-19	Canada
M_67_NA	M	67	SRR13529454	26721	C	-TT	0,102222	2020-03-19	Canada
ORF1ab_265_I	ORF1ab	265	SRR13529455	1059	C	T	0,999159	2020-04-01	Canada
ORF1ab_3603_NA	ORF1ab	3603	SRR13529455	11074	C	-T	0,0815972	2020-04-01	Canada
ORF1ab_314_L	ORF1ab	314	SRR13529455	14408	C	T	1	2020-04-01	Canada
ORF1ab_622_NA	ORF1ab	622	SRR13529455	15332	G	-A	0,057423	2020-04-01	Canada
ORF1ab_808_NA	ORF1ab	808	SRR13529455	15889	A	-C	0,0549302	2020-04-01	Canada
ORF1ab_863_Y	ORF1ab	863	SRR13529455	16054	C	T	0,0607861	2020-04-01	Canada
ORF1ab_1331_A	ORF1ab	1331	SRR13529455	17458	C	G	0,0912151	2020-04-01	Canada
ORF1ab_2333_G	ORF1ab	2333	SRR13529455	20465	A	G	0,19062	2020-04-01	Canada
S_26_L	S	26	SRR13529455	21639	C	T	1	2020-04-01	Canada
S_286_I	S	286	SRR13529455	22419	C	T	0,103448	2020-04-01	Canada
S_414_K	S	414	SRR13529455	22802	C	A	0,0544751	2020-04-01	Canada
S_432_NA	S	432	SRR13529455	22857	G	-C	0,0530282	2020-04-01	Canada
S_614_G	S	614	SRR13529455	23403	A	G	0,999332	2020-04-01	Canada
S_716_I	S	716	SRR13529455	23709	C	T	0,0598802	2020-04-01	Canada
ORF3a_57_H	ORF3a	57	SRR13529455	25563	G	T	1	2020-04-01	Canada
N_219_F	N	219	SRR13529455	28928	C	T	0,0800604	2020-04-01	Canada
N_220_NA	N	220	SRR13529455	28933	T	+G	0,05	2020-04-01	Canada
ORF1ab_414_NA	ORF1ab	414	SRR13529456	1507	T	-G	0,0771429	2020-04-01	Canada
ORF1ab_3603_NA	ORF1ab	3603	SRR13529456	11074	C	-T	0,0595591	2020-04-01	Canada
ORF1ab_314_L	ORF1ab	314	SRR13529456	14408	C	T	0,999395	2020-04-01	Canada
ORF1ab_2061_L	ORF1ab	2061	SRR13529456	19648	G	T	0,0977688	2020-04-01	Canada
ORF1ab_2333_G	ORF1ab	2333	SRR13529456	20465	A	G	0,0934711	2020-04-01	Canada
S_614_G	S	614	SRR13529456	23403	A	G	0,999116	2020-04-01	Canada
M_64_NA	M	64	SRR13529456	26713	G	-T	0,0549101	2020-04-01	Canada
M_67_NA	M	67	SRR13529456	26721	C	-TT	0,0544948	2020-04-01	Canada
N_44_C	N	44	SRR13529456	28403	G	T	0,993733	2020-04-01	Canada
N_203_K	N	203	SRR13529456	28881	G	A	0,998714	2020-04-01	Canada
N_204_R	N	204	SRR13529456	28883	G	C	0,998719	2020-04-01	Canada
ORF1ab_414_NA	ORF1ab	414	SRR13529457	1507	T	-G	0,0837647	2020-04-01	Canada
ORF1ab_3054_T	ORF1ab	3054	SRR13529457	9425	G	A	0,214885	2020-04-01	Canada
ORF1ab_3603_NA	ORF1ab	3603	SRR13529457	11074	C	+T	0,0760353	2020-04-01	Canada
ORF1ab_3606_NA	ORF1ab	3606	SRR13529457	11082	T	-G	0,143489	2020-04-01	Canada
ORF1ab_3606_F	ORF1ab	3606	SRR13529457	11083	G	T	0,998154	2020-04-01	Canada
ORF1ab_2333_G	ORF1ab	2333	SRR13529457	20465	A	G	0,100045	2020-04-01	Canada
ORF3a_251_V	ORF3a	251	SRR13529457	26144	G	T	0,998879	2020-04-01	Canada
M_64_NA	M	64	SRR13529457	26713	G	-T	0,0528493	2020-04-01	Canada
M_67_NA	M	67	SRR13529457	26721	C	-TT	0,0505879	2020-04-01	Canada
N_219_F	N	219	SRR13529457	28928	C	T	0,0887892	2020-04-01	Canada
N_220_NA	N	220	SRR13529457	28933	T	+G	0,079638	2020-04-01	Canada
N_222_M	N	222	SRR13529457	28937	C	A	0,0800368	2020-04-01	Canada
ORF1ab_314_L	ORF1ab	314	SRR13529458	14408	C	T	1	2020-04-01	Canada
ORF1ab_2333_G	ORF1ab	2333	SRR13529458	20465	A	G	0,103478	2020-04-01	Canada
S_193_L	S	193	SRR13529458	22139	G	C	0,327586	2020-04-01	Canada
S_614_G	S	614	SRR13529458	23403	A	G	0,999737	2020-04-01	Canada
N_203_K	N	203	SRR13529458	28881	G	A	0,998938	2020-04-01	Canada
N_204_R	N	204	SRR13529458	28883	G	C	0,998938	2020-04-01	Canada
N_219_F	N	219	SRR13529458	28928	C	T	0,12854	2020-04-01	Canada
N_220_NA	N	220	SRR13529458	28933	T	+G	0,112691	2020-04-01	Canada
N_222_M	N	222	SRR13529458	28937	C	A	0,113356	2020-04-01	Canada
ORF1ab_489_K	ORF1ab	489	SRR13529459	1730	G	A	0,0509179	2020-05-29	Canada
ORF1ab_2144_NA	ORF1ab	2144	SRR13529459	6696	C	+T	0,0778728	2020-05-29	Canada
ORF1ab_314_L	ORF1ab	314	SRR13529459	14408	C	T	0,999122	2020-05-29	Canada
ORF1ab_1219_S	ORF1ab	1219	SRR13529459	17122	G	T	0,703227	2020-05-29	Canada
ORF1ab_1408_L	ORF1ab	1408	SRR13529459	17690	C	T	0,999424	2020-05-29	Canada
ORF1ab_1443_V	ORF1ab	1443	SRR13529459	17795	C	T	0,993289	2020-05-29	Canada
S_193_L	S	193	SRR13529459	22139	G	C	0,092062	2020-05-29	Canada
S_614_G	S	614	SRR13529459	23403	A	G	0,999869	2020-05-29	Canada
ORF3a_14_I	ORF3a	14	SRR13529459	25433	C	T	0,999824	2020-05-29	Canada
N_260_NA	N	260	SRR13529459	29051	C	+A	0,0553698	2020-05-29	Canada
ORF1ab_140_NA	ORF1ab	140	SRR13529460	685	A	-AAGTCATTT	0,989824	2020-04-12	Canada
ORF1ab_265_I	ORF1ab	265	SRR13529460	1059	C	T	0,999284	2020-04-12	Canada
ORF1ab_3058_I	ORF1ab	3058	SRR13529460	9438	C	T	1	2020-04-12	Canada
ORF1ab_3603_NA	ORF1ab	3603	SRR13529460	11074	C	-T	0,0565105	2020-04-12	Canada
ORF1ab_4042_D	ORF1ab	4042	SRR13529460	12389	A	G	0,100252	2020-04-12	Canada
ORF1ab_314_L	ORF1ab	314	SRR13529460	14408	C	T	0,999793	2020-04-12	Canada
ORF1ab_1023_G	ORF1ab	1023	SRR13529460	16534	A	G	0,278111	2020-04-12	Canada
ORF1ab_2333_G	ORF1ab	2333	SRR13529460	20465	A	G	0,0761905	2020-04-12	Canada
S_614_G	S	614	SRR13529460	23403	A	G	0,999799	2020-04-12	Canada
ORF3a_57_H	ORF3a	57	SRR13529460	25563	G	T	0,998716	2020-04-12	Canada
N_219_F	N	219	SRR13529460	28928	C	T	0,104153	2020-04-12	Canada
N_220_NA	N	220	SRR13529460	28933	T	+G	0,0950197	2020-04-12	Canada
N_222_M	N	222	SRR13529460	28937	C	A	0,0941884	2020-04-12	Canada
N_321_S	N	321	SRR13529460	29234	G	A	0,999475	2020-04-12	Canada
ORF1ab_414_NA	ORF1ab	414	SRR13529461	1507	T	-G	0,0966694	2020-04-01	Canada
ORF1ab_314_L	ORF1ab	314	SRR13529461	14408	C	T	1	2020-04-01	Canada
ORF1ab_2333_G	ORF1ab	2333	SRR13529461	20465	A	G	0,117021	2020-04-01	Canada
S_614_G	S	614	SRR13529461	23403	A	G	0,99978	2020-04-01	Canada
ORF3a_191_*	ORF3a	191	SRR13529461	25963	G	T	0,999256	2020-04-01	Canada
ORF3a_191_A	ORF3a	191	SRR13529461	25964	A	C	0,999627	2020-04-01	Canada
ORF3a_192_Q	ORF3a	192	SRR13529461	25966	A	C	0,99907	2020-04-01	Canada
N_44_C	N	44	SRR13529461	28403	G	T	0,998059	2020-04-01	Canada
N_203_K	N	203	SRR13529461	28881	G	A	0,999478	2020-04-01	Canada
N_204_R	N	204	SRR13529461	28883	G	C	0,998959	2020-04-01	Canada
ORF1ab_414_NA	ORF1ab	414	SRR13529462	1507	T	-G	0,0721562	2020-04-11	Canada
ORF1ab_314_L	ORF1ab	314	SRR13529462	14408	C	T	1	2020-04-11	Canada
ORF1ab_2333_G	ORF1ab	2333	SRR13529462	20465	A	G	0,1275	2020-04-11	Canada
S_614_G	S	614	SRR13529462	23403	A	G	1	2020-04-11	Canada
ORF3a_57_H	ORF3a	57	SRR13529462	25563	G	T	0,999806	2020-04-11	Canada
M_64_NA	M	64	SRR13529462	26713	G	-T	0,0640784	2020-04-11	Canada
M_67_NA	M	67	SRR13529462	26721	C	-TT	0,0648896	2020-04-11	Canada
N_219_F	N	219	SRR13529462	28928	C	T	0,0633551	2020-04-11	Canada
N_220_NA	N	220	SRR13529462	28933	T	+G	0,0603785	2020-04-11	Canada
N_222_M	N	222	SRR13529462	28937	C	A	0,0600793	2020-04-11	Canada
ORF1ab_140_NA	ORF1ab	140	SRR13529463	685	A	-AAGTCATTT	0,994292	2020-04-01	Canada
ORF1ab_265_I	ORF1ab	265	SRR13529463	1059	C	T	0,999616	2020-04-01	Canada
ORF1ab_751_L	ORF1ab	751	SRR13529463	2516	G	T	0,0534901	2020-04-01	Canada
ORF1ab_797_V	ORF1ab	797	SRR13529463	2655	A	T	0,0772532	2020-04-01	Canada
ORF1ab_314_L	ORF1ab	314	SRR13529463	14408	C	T	0,99979	2020-04-01	Canada
ORF1ab_2333_G	ORF1ab	2333	SRR13529463	20465	A	G	0,109155	2020-04-01	Canada
S_614_G	S	614	SRR13529463	23403	A	G	0,99965	2020-04-01	Canada
ORF3a_57_H	ORF3a	57	SRR13529463	25563	G	T	0,999691	2020-04-01	Canada
N_219_F	N	219	SRR13529463	28928	C	T	0,180139	2020-04-01	Canada
N_220_NA	N	220	SRR13529463	28933	T	+G	0,157022	2020-04-01	Canada
N_222_M	N	222	SRR13529463	28937	C	A	0,155715	2020-04-01	Canada
N_244_NA	N	244	SRR13529463	29003	C	+A	0,0681386	2020-04-01	Canada
ORF1ab_414_NA	ORF1ab	414	SRR13529464	1507	T	-G	0,110826	2020-04-01	Canada
ORF1ab_314_L	ORF1ab	314	SRR13529464	14408	C	T	0,999683	2020-04-01	Canada
ORF1ab_2333_G	ORF1ab	2333	SRR13529464	20465	A	G	0,0771895	2020-04-01	Canada
S_614_G	S	614	SRR13529464	23403	A	G	1	2020-04-01	Canada
M_64_NA	M	64	SRR13529464	26713	G	-T	0,0511579	2020-04-01	Canada
M_67_NA	M	67	SRR13529464	26721	C	-TT	0,0513961	2020-04-01	Canada
N_203_K	N	203	SRR13529464	28881	G	A	1	2020-04-01	Canada
N_204_R	N	204	SRR13529464	28883	G	C	0,998885	2020-04-01	Canada
ORF1ab_414_NA	ORF1ab	414	SRR13529465	1507	T	-G	0,116838	2020-04-01	Canada
ORF1ab_885_L	ORF1ab	885	SRR13529465	2919	C	T	1	2020-04-01	Canada
ORF1ab_314_L	ORF1ab	314	SRR13529465	14408	C	T	0,99961	2020-04-01	Canada
ORF1ab_2333_G	ORF1ab	2333	SRR13529465	20465	A	G	0,081058	2020-04-01	Canada
S_614_G	S	614	SRR13529465	23403	A	G	0,999611	2020-04-01	Canada
ORF3a_57_H	ORF3a	57	SRR13529465	25563	G	T	0,999658	2020-04-01	Canada
M_64_NA	M	64	SRR13529465	26713	G	-T	0,0521681	2020-04-01	Canada
M_67_NA	M	67	SRR13529465	26721	C	-TT	0,0516486	2020-04-01	Canada
ORF1ab_265_I	ORF1ab	265	SRR13529466	1059	C	T	0,999177	2020-04-11	Canada
ORF1ab_3603_NA	ORF1ab	3603	SRR13529466	11074	C	-T	0,0622984	2020-04-11	Canada
ORF1ab_314_L	ORF1ab	314	SRR13529466	14408	C	T	1	2020-04-11	Canada
ORF1ab_2333_G	ORF1ab	2333	SRR13529466	20465	A	G	0,0998325	2020-04-11	Canada
S_614_G	S	614	SRR13529466	23403	A	G	0,99947	2020-04-11	Canada
ORF3a_57_H	ORF3a	57	SRR13529466	25563	G	T	0,999665	2020-04-11	Canada
N_32_H	N	32	SRR13529466	28368	G	A	0,999531	2020-04-11	Canada
N_219_F	N	219	SRR13529466	28928	C	T	0,116359	2020-04-11	Canada
N_220_NA	N	220	SRR13529466	28933	T	+G	0,108188	2020-04-11	Canada
N_222_M	N	222	SRR13529466	28937	C	A	0,107224	2020-04-11	Canada
ORF1ab_3603_NA	ORF1ab	3603	SRR13529468	11074	C	-T	0,0635506	2020-04-11	Canada
ORF1ab_314_L	ORF1ab	314	SRR13529468	14408	C	T	0,999805	2020-04-11	Canada
ORF1ab_2333_G	ORF1ab	2333	SRR13529468	20465	A	G	0,095122	2020-04-11	Canada
S_614_G	S	614	SRR13529468	23403	A	G	0,999516	2020-04-11	Canada
N_203_K	N	203	SRR13529468	28881	G	A	0,999735	2020-04-11	Canada
N_204_R	N	204	SRR13529468	28883	G	C	0,999735	2020-04-11	Canada
ORF1ab_516_NA	ORF1ab	516	SRR13529470	1813	T	+A	0,094	2020-05-29	Canada
ORF1ab_1184_G	ORF1ab	1184	SRR13529470	3816	A	G	0,0776316	2020-05-29	Canada
ORF1ab_1619_NA	ORF1ab	1619	SRR13529470	5122	T	-G	0,0988327	2020-05-29	Canada
ORF1ab_1923_NA	ORF1ab	1923	SRR13529470	6033	C	-A	0,0595211	2020-05-29	Canada
ORF1ab_2144_NA	ORF1ab	2144	SRR13529470	6696	C	+T	0,102468	2020-05-29	Canada
ORF1ab_2545_NA	ORF1ab	2545	SRR13529470	7900	T	+A	0,0636364	2020-05-29	Canada
ORF1ab_2558_NA	ORF1ab	2558	SRR13529470	7939	T	-G	0,0601589	2020-05-29	Canada
ORF1ab_2659_Y	ORF1ab	2659	SRR13529470	8240	C	T	0,999644	2020-05-29	Canada
ORF1ab_3319_NA	ORF1ab	3319	SRR13529470	10221	A	-TT	0,0608831	2020-05-29	Canada
ORF1ab_4097_K	ORF1ab	4097	SRR13529470	12554	G	A	0,0733815	2020-05-29	Canada
ORF1ab_53_Y	ORF1ab	53	SRR13529470	13624	G	T	0,0561505	2020-05-29	Canada
ORF1ab_314_L	ORF1ab	314	SRR13529470	14408	C	T	0,999453	2020-05-29	Canada
ORF1ab_1058_S	ORF1ab	1058	SRR13529470	16639	G	T	0,999642	2020-05-29	Canada
ORF1ab_1198_NA	ORF1ab	1198	SRR13529470	17059	C	-A	0,0655447	2020-05-29	Canada
ORF1ab_1546_NA	ORF1ab	1546	SRR13529470	18104	A	-G	0,0718636	2020-05-29	Canada
ORF1ab_1634_NA	ORF1ab	1634	SRR13529470	18368	G	+T	0,079474	2020-05-29	Canada
ORF1ab_2236_A	ORF1ab	2236	SRR13529470	20174	T	C	0,0631808	2020-05-29	Canada
ORF1ab_2313_NA	ORF1ab	2313	SRR13529470	20405	C	-TT	0,0532402	2020-05-29	Canada
S_47_NA	S	47	SRR13529470	21701	G	+T	0,0565267	2020-05-29	Canada
S_281_NA	S	281	SRR13529470	22403	G	+A	0,0836386	2020-05-29	Canada
S_341_NA	S	341	SRR13529470	22583	G	+T	0,0620856	2020-05-29	Canada
S_414_NA	S	414	SRR13529470	22802	C	+A	0,0773522	2020-05-29	Canada
S_614_G	S	614	SRR13529470	23403	A	G	0,999868	2020-05-29	Canada
ORF3a_14_I	ORF3a	14	SRR13529470	25433	C	T	0,999632	2020-05-29	Canada
N_360_NA	N	360	SRR13529470	29353	C	+A	0,205299	2020-05-29	Canada
N_362_K	N	362	SRR13529470	29358	C	A	0,999799	2020-05-29	Canada
ORF1ab_265_I	ORF1ab	265	SRR13529472	1059	C	T	0,997865	2020-03-20	Canada
ORF1ab_314_L	ORF1ab	314	SRR13529472	14408	C	T	1	2020-03-20	Canada
ORF1ab_2430_R	ORF1ab	2430	SRR13529472	20755	A	C	0,998162	2020-03-20	Canada
S_193_L	S	193	SRR13529472	22139	G	C	0,159292	2020-03-20	Canada
S_614_G	S	614	SRR13529472	23403	A	G	0,99962	2020-03-20	Canada
ORF3a_57_H	ORF3a	57	SRR13529472	25563	G	T	0,998122	2020-03-20	Canada
M_64_NA	M	64	SRR13529472	26713	G	-T	0,0688702	2020-03-20	Canada
M_67_NA	M	67	SRR13529472	26721	C	-TT	0,0676599	2020-03-20	Canada
N_254_S	N	254	SRR13529472	29033	G	T	0,0809969	2020-03-20	Canada
N_254_V	N	254	SRR13529472	29034	C	T	0,0761905	2020-03-20	Canada
ORF1ab_265_I	ORF1ab	265	SRR13529473	1059	C	T	0,998294	2020-04-11	Canada
ORF1ab_414_NA	ORF1ab	414	SRR13529473	1507	T	-G	0,052105	2020-04-11	Canada
ORF1ab_1683_F	ORF1ab	1683	SRR13529473	5312	C	T	0,999354	2020-04-11	Canada
ORF1ab_2940_A	ORF1ab	2940	SRR13529473	9084	A	C	0,144553	2020-04-11	Canada
ORF1ab_314_L	ORF1ab	314	SRR13529473	14408	C	T	1	2020-04-11	Canada
ORF1ab_2333_G	ORF1ab	2333	SRR13529473	20465	A	G	0,117788	2020-04-11	Canada
S_614_G	S	614	SRR13529473	23403	A	G	0,999826	2020-04-11	Canada
S_1016_S	S	1016	SRR13529473	24608	G	T	0,14427	2020-04-11	Canada
ORF3a_57_H	ORF3a	57	SRR13529473	25563	G	T	0,999826	2020-04-11	Canada
M_64_NA	M	64	SRR13529473	26713	G	-T	0,0536002	2020-04-11	Canada
M_67_NA	M	67	SRR13529473	26721	C	-TT	0,0541774	2020-04-11	Canada
N_219_F	N	219	SRR13529473	28928	C	T	0,160279	2020-04-11	Canada
N_220_NA	N	220	SRR13529473	28933	T	+G	0,145048	2020-04-11	Canada
N_222_M	N	222	SRR13529473	28937	C	A	0,144361	2020-04-11	Canada
ORF1ab_265_I	ORF1ab	265	SRR13529474	1059	C	T	1	2020-04-11	Canada
ORF1ab_3603_NA	ORF1ab	3603	SRR13529474	11074	C	-T	0,071889	2020-04-11	Canada
ORF1ab_314_L	ORF1ab	314	SRR13529474	14408	C	T	0,999659	2020-04-11	Canada
ORF1ab_1134_C	ORF1ab	1134	SRR13529474	16868	A	G	1	2020-04-11	Canada
ORF1ab_2333_G	ORF1ab	2333	SRR13529474	20465	A	G	0,207402	2020-04-11	Canada
S_30_H	S	30	SRR13529474	21650	A	C	0,149533	2020-04-11	Canada
S_614_G	S	614	SRR13529474	23403	A	G	0,999732	2020-04-11	Canada
S_1219_C	S	1219	SRR13529474	25217	G	T	0,999642	2020-04-11	Canada
ORF3a_57_H	ORF3a	57	SRR13529474	25563	G	T	0,999874	2020-04-11	Canada
ORF3a_155_Y	ORF3a	155	SRR13529474	25855	G	T	0,225806	2020-04-11	Canada
N_219_F	N	219	SRR13529474	28928	C	T	0,275498	2020-04-11	Canada
N_220_NA	N	220	SRR13529474	28933	T	+G	0,185229	2020-04-11	Canada
N_222_M	N	222	SRR13529474	28937	C	A	0,202889	2020-04-11	Canada
ORF1ab_265_I	ORF1ab	265	SRR13529475	1059	C	T	0,999117	2020-04-11	Canada
ORF1ab_414_NA	ORF1ab	414	SRR13529475	1507	T	-G	0,0776234	2020-04-11	Canada
ORF1ab_1143_F	ORF1ab	1143	SRR13529475	3692	G	T	0,999726	2020-04-11	Canada
ORF1ab_3603_NA	ORF1ab	3603	SRR13529475	11074	C	-T	0,0544883	2020-04-11	Canada
ORF1ab_314_L	ORF1ab	314	SRR13529475	14408	C	T	1	2020-04-11	Canada
ORF1ab_2333_G	ORF1ab	2333	SRR13529475	20465	A	G	0,150965	2020-04-11	Canada
S_614_G	S	614	SRR13529475	23403	A	G	1	2020-04-11	Canada
ORF3a_57_H	ORF3a	57	SRR13529475	25563	G	T	0,999743	2020-04-11	Canada
ORF3a_67_N	ORF3a	67	SRR13529475	25593	G	T	0,999746	2020-04-11	Canada
M_64_NA	M	64	SRR13529475	26713	G	-T	0,0514118	2020-04-11	Canada
N_32_H	N	32	SRR13529475	28368	G	A	0,997939	2020-04-11	Canada
N_219_F	N	219	SRR13529475	28928	C	T	0,0628887	2020-04-11	Canada
N_220_NA	N	220	SRR13529475	28933	T	+G	0,0534114	2020-04-11	Canada
N_222_M	N	222	SRR13529475	28937	C	A	0,0537975	2020-04-11	Canada
ORF1ab_414_NA	ORF1ab	414	SRR13529476	1507	T	-G	0,0914962	2020-04-01	Canada
ORF1ab_869_S	ORF1ab	869	SRR13529476	2871	A	G	0,999586	2020-04-01	Canada
ORF1ab_3603_NA	ORF1ab	3603	SRR13529476	11074	C	+T	0,0742459	2020-04-01	Canada
ORF1ab_3606_NA	ORF1ab	3606	SRR13529476	11082	T	-G	0,127446	2020-04-01	Canada
ORF1ab_3606_F	ORF1ab	3606	SRR13529476	11083	G	T	1	2020-04-01	Canada
ORF1ab_314_L	ORF1ab	314	SRR13529476	14408	C	T	1	2020-04-01	Canada
ORF1ab_1869_Y	ORF1ab	1869	SRR13529476	19072	G	T	0,999332	2020-04-01	Canada
ORF1ab_2333_G	ORF1ab	2333	SRR13529476	20465	A	G	0,1218	2020-04-01	Canada
S_614_G	S	614	SRR13529476	23403	A	G	0,99983	2020-04-01	Canada
N_203_K	N	203	SRR13529476	28881	G	A	0,999453	2020-04-01	Canada
N_204_R	N	204	SRR13529476	28883	G	C	0,99918	2020-04-01	Canada
ORF1ab_378_I	ORF1ab	378	SRR13530029	1397	G	A	0,99967	2020-05-05	Iran
ORF1ab_2495_I	ORF1ab	2495	SRR13530029	7749	C	T	0,999687	2020-05-05	Iran
ORF1ab_3603_NA	ORF1ab	3603	SRR13530029	11074	C	+T	0,0962073	2020-05-05	Iran
ORF1ab_3606_NA	ORF1ab	3606	SRR13530029	11082	T	-G	0,151657	2020-05-05	Iran
ORF1ab_3606_F	ORF1ab	3606	SRR13530029	11083	G	T	0,998046	2020-05-05	Iran
ORF1ab_1443_V	ORF1ab	1443	SRR13530029	17795	C	T	0,999734	2020-05-05	Iran
ORF1ab_1643_S	ORF1ab	1643	SRR13530029	18394	G	T	0,99956	2020-05-05	Iran
S_263_V	S	263	SRR13530029	22350	C	T	0,391852	2020-05-05	Iran
S_812_R	S	812	SRR13530029	23997	C	G	0,50113	2020-05-05	Iran
E_9_I	E	9	SRR13530029	26270	C	T	0,999619	2020-05-05	Iran
E_12_NA	E	12	SRR13530029	26278	T	-TAA	0,42653	2020-05-05	Iran
E_13_NA	E	13	SRR13530029	26283	A	-GTT	0,51089	2020-05-05	Iran
ORF6_49_H	ORF6	49	SRR13530029	27346	T	C	0,999594	2020-05-05	Iran
N_188_P	N	188	SRR13530029	28835	T	C	0,998918	2020-05-05	Iran
ORF1ab_378_I	ORF1ab	378	SRR13530030	1397	G	A	1	2020-06-15	Iran
ORF1ab_585_I	ORF1ab	585	SRR13530030	2020	G	A	0,999298	2020-06-15	Iran
ORF1ab_1724_D	ORF1ab	1724	SRR13530030	5437	G	T	0,998435	2020-06-15	Iran
ORF1ab_2684_I	ORF1ab	2684	SRR13530030	8316	C	T	0,999028	2020-06-15	Iran
ORF1ab_3603_NA	ORF1ab	3603	SRR13530030	11074	C	+T	0,102799	2020-06-15	Iran
ORF1ab_3606_NA	ORF1ab	3606	SRR13530030	11082	T	-G	0,176826	2020-06-15	Iran
ORF1ab_3606_F	ORF1ab	3606	SRR13530030	11083	G	T	0,995968	2020-06-15	Iran
ORF1ab_378_I	ORF1ab	378	SRR13530031	1397	G	A	0,999461	2020-06-15	Iran
ORF1ab_532_L	ORF1ab	532	SRR13530031	1860	C	T	0,075635	2020-06-15	Iran
ORF1ab_1507_F	ORF1ab	1507	SRR13530031	4784	C	T	0,999452	2020-06-15	Iran
ORF1ab_1760_I	ORF1ab	1760	SRR13530031	5544	C	T	0,999597	2020-06-15	Iran
ORF1ab_3603_NA	ORF1ab	3603	SRR13530031	11074	C	+T	0,103251	2020-06-15	Iran
ORF1ab_3606_NA	ORF1ab	3606	SRR13530031	11082	T	-G	0,157869	2020-06-15	Iran
ORF1ab_3606_F	ORF1ab	3606	SRR13530031	11083	G	T	0,99795	2020-06-15	Iran
ORF1ab_2540_H	ORF1ab	2540	SRR13530031	21085	A	C	0,0835457	2020-06-15	Iran
S_614_G	S	614	SRR13530031	23403	A	G	0,999798	2020-06-15	Iran
ORF3a_76_C	ORF3a	76	SRR13530031	25618	G	T	0,098732	2020-06-15	Iran
ORF3a_112_F	ORF3a	112	SRR13530031	25726	G	T	0,999785	2020-06-15	Iran
ORF3a_223_A	ORF3a	223	SRR13530031	26059	A	G	0,999625	2020-06-15	Iran
N_220_V	N	220	SRR13530031	28932	C	T	0,999345	2020-06-15	Iran
ORF1ab_1001_I	ORF1ab	1001	SRR13530299	3267	C	T	1	2021-01-07	United States
ORF1ab_1708_D	ORF1ab	1708	SRR13530299	5388	C	A	1	2021-01-07	United States
ORF1ab_2144_NA	ORF1ab	2144	SRR13530299	6696	C	+T	0,0574324	2021-01-07	United States
ORF1ab_2230_T	ORF1ab	2230	SRR13530299	6954	T	C	1	2021-01-07	United States
ORF1ab_3674_NA	ORF1ab	3674	SRR13530299	11287	G	-TCTGGTTTT	0,959403	2021-01-07	United States
ORF1ab_314_L	ORF1ab	314	SRR13530299	14408	C	T	1	2021-01-07	United States
ORF1ab_1383_R	ORF1ab	1383	SRR13530299	17615	A	G	1	2021-01-07	United States
ORF1ab_2499_N	ORF1ab	2499	SRR13530299	20962	G	A	1	2021-01-07	United States
S_68_NA	S	68	SRR13530299	21764	A	-TACATG	0,948454	2021-01-07	United States
S_143_NA	S	143	SRR13530299	21990	T	-TTA	0,73922	2021-01-07	United States
S_501_Y	S	501	SRR13530299	23063	A	T	1	2021-01-07	United States
S_570_D	S	570	SRR13530299	23271	C	A	1	2021-01-07	United States
S_614_G	S	614	SRR13530299	23403	A	G	1	2021-01-07	United States
S_681_H	S	681	SRR13530299	23604	C	A	1	2021-01-07	United States
S_716_I	S	716	SRR13530299	23709	C	T	0,997503	2021-01-07	United States
S_982_A	S	982	SRR13530299	24506	T	G	1	2021-01-07	United States
S_1118_H	S	1118	SRR13530299	24914	G	C	1	2021-01-07	United States
M_70_L	M	70	SRR13530299	26730	G	C	1	2021-01-07	United States
ORF7b_4_F	ORF7b	4	SRR13530299	27765	C	T	0,534591	2021-01-07	United States
ORF8_27_*	ORF8	27	SRR13530299	27972	C	T	1	2021-01-07	United States
ORF8_52_I	ORF8	52	SRR13530299	28048	G	T	1	2021-01-07	United States
ORF8_73_C	ORF8	73	SRR13530299	28111	A	G	1	2021-01-07	United States
N_3_H	N	3	SRR13530299	28280	G	C	1	2021-01-07	United States
N_3_V	N	3	SRR13530299	28281	A	T	1	2021-01-07	United States
N_3_E	N	3	SRR13530299	28282	T	A	1	2021-01-07	United States
N_203_K	N	203	SRR13530299	28881	G	A	1	2021-01-07	United States
N_204_R	N	204	SRR13530299	28883	G	C	1	2021-01-07	United States
N_235_F	N	235	SRR13530299	28977	C	T	1	2021-01-07	United States
ORF1ab_1001_I	ORF1ab	1001	SRR13530300	3267	C	T	1	2021-01-07	United States
ORF1ab_1708_D	ORF1ab	1708	SRR13530300	5388	C	A	1	2021-01-07	United States
ORF1ab_2144_NA	ORF1ab	2144	SRR13530300	6696	C	+T	0,0847857	2021-01-07	United States
ORF1ab_2230_T	ORF1ab	2230	SRR13530300	6954	T	C	1	2021-01-07	United States
ORF1ab_3674_NA	ORF1ab	3674	SRR13530300	11287	G	-TCTGGTTTT	0,930481	2021-01-07	United States
ORF1ab_314_L	ORF1ab	314	SRR13530300	14408	C	T	1	2021-01-07	United States
ORF1ab_1383_R	ORF1ab	1383	SRR13530300	17615	A	G	1	2021-01-07	United States
S_68_NA	S	68	SRR13530300	21764	A	-TACATG	0,934211	2021-01-07	United States
S_143_NA	S	143	SRR13530300	21990	T	-TTA	0,705765	2021-01-07	United States
S_570_D	S	570	SRR13530300	23271	C	A	1	2021-01-07	United States
S_614_G	S	614	SRR13530300	23403	A	G	0,999234	2021-01-07	United States
S_681_H	S	681	SRR13530300	23604	C	A	1	2021-01-07	United States
S_716_I	S	716	SRR13530300	23709	C	T	1	2021-01-07	United States
S_982_A	S	982	SRR13530300	24506	T	G	1	2021-01-07	United States
S_1118_H	S	1118	SRR13530300	24914	G	C	1	2021-01-07	United States
M_70_L	M	70	SRR13530300	26730	G	C	1	2021-01-07	United States
ORF8_27_*	ORF8	27	SRR13530300	27972	C	T	0,997552	2021-01-07	United States
ORF8_52_I	ORF8	52	SRR13530300	28048	G	T	1	2021-01-07	United States
ORF8_73_C	ORF8	73	SRR13530300	28111	A	G	0,999124	2021-01-07	United States
N_3_H	N	3	SRR13530300	28280	G	C	1	2021-01-07	United States
N_3_V	N	3	SRR13530300	28281	A	T	1	2021-01-07	United States
N_3_E	N	3	SRR13530300	28282	T	A	1	2021-01-07	United States
N_203_K	N	203	SRR13530300	28881	G	A	1	2021-01-07	United States
N_204_R	N	204	SRR13530300	28883	G	C	1	2021-01-07	United States
N_235_F	N	235	SRR13530300	28977	C	T	1	2021-01-07	United States
ORF1ab_1188_L	ORF1ab	1188	SRR13530301	3828	C	T	1	2021-01-09	United States
ORF1ab_1198_E	ORF1ab	1198	SRR13530301	3857	C	G	0,0512821	2021-01-09	United States
ORF1ab_1795_Q	ORF1ab	1795	SRR13530301	5648	A	C	1	2021-01-09	United States
ORF1ab_2144_NA	ORF1ab	2144	SRR13530301	6696	C	+T	0,059312	2021-01-09	United States
ORF1ab_2947_N	ORF1ab	2947	SRR13530301	9105	G	A	1	2021-01-09	United States
ORF1ab_3674_NA	ORF1ab	3674	SRR13530301	11287	G	-TCTGGTTTT	0,940717	2021-01-09	United States
ORF1ab_314_L	ORF1ab	314	SRR13530301	14408	C	T	1	2021-01-09	United States
ORF1ab_1264_D	ORF1ab	1264	SRR13530301	17259	G	T	1	2021-01-09	United States
ORF1ab_2172_NA	ORF1ab	2172	SRR13530301	19983	C	+T	0,0774411	2021-01-09	United States
S_18_F	S	18	SRR13530301	21614	C	T	1	2021-01-09	United States
S_20_N	S	20	SRR13530301	21621	C	A	1	2021-01-09	United States
S_26_S	S	26	SRR13530301	21638	C	T	1	2021-01-09	United States
S_138_Y	S	138	SRR13530301	21974	G	T	1	2021-01-09	United States
S_417_T	S	417	SRR13530301	22812	A	C	1	2021-01-09	United States
S_614_G	S	614	SRR13530301	23403	A	G	1	2021-01-09	United States
S_655_Y	S	655	SRR13530301	23525	C	T	1	2021-01-09	United States
S_1027_I	S	1027	SRR13530301	24642	C	T	1	2021-01-09	United States
S_1176_F	S	1176	SRR13530301	25088	G	T	1	2021-01-09	United States
ORF3a_253_P	ORF3a	253	SRR13530301	26149	T	C	0,997669	2021-01-09	United States
ORF8_92_K	ORF8	92	SRR13530301	28167	G	A	0,99823	2021-01-09	United States
N_80_R	N	80	SRR13530301	28512	C	G	1	2021-01-09	United States
N_202_C	N	202	SRR13530301	28877	A	T	1	2021-01-09	United States
N_202_T	N	202	SRR13530301	28878	G	C	1	2021-01-09	United States
N_203_K	N	203	SRR13530301	28881	G	A	1	2021-01-09	United States
N_204_R	N	204	SRR13530301	28883	G	C	1	2021-01-09	United States
ORF1ab_265_I	ORF1ab	265	SRR13563435	1059	C	T	1	2021-01-15	United States
ORF1ab_609_I	ORF1ab	609	SRR13563435	2091	C	T	0,997073	2021-01-15	United States
ORF1ab_3158_T	ORF1ab	3158	SRR13563435	9738	G	C	1	2021-01-15	United States
ORF1ab_314_L	ORF1ab	314	SRR13563435	14408	C	T	1	2021-01-15	United States
ORF1ab_976_L	ORF1ab	976	SRR13563435	16394	C	T	1	2021-01-15	United States
ORF1ab_1183_Y	ORF1ab	1183	SRR13563435	17014	G	T	0,998361	2021-01-15	United States
ORF1ab_2125_S	ORF1ab	2125	SRR13563435	19841	A	G	1	2021-01-15	United States
S_13_I	S	13	SRR13563435	21600	G	T	1	2021-01-15	United States
S_152_C	S	152	SRR13563435	22018	G	T	0,998525	2021-01-15	United States
S_452_R	S	452	SRR13563435	22917	T	G	0,998547	2021-01-15	United States
S_614_G	S	614	SRR13563435	23403	A	G	0,998768	2021-01-15	United States
ORF3a_57_H	ORF3a	57	SRR13563435	25563	G	T	1	2021-01-15	United States
N_205_I	N	205	SRR13563435	28887	C	T	0,999659	2021-01-15	United States
ORF1ab_561_F	ORF1ab	561	SRR13563436	1946	G	T	0,15282	2021-01-13	United States
ORF1ab_314_L	ORF1ab	314	SRR13563436	14408	C	T	1	2021-01-13	United States
ORF1ab_2025_I	ORF1ab	2025	SRR13563436	19542	G	T	1	2021-01-13	United States
S_614_G	S	614	SRR13563436	23403	A	G	1	2021-01-13	United States
S_681_H	S	681	SRR13563436	23604	C	A	0,998696	2021-01-13	United States
S_1071_L	S	1071	SRR13563436	24774	A	T	0,999062	2021-01-13	United States
ORF8_65_V	ORF8	65	SRR13563436	28087	C	T	0,160714	2021-01-13	United States
N_194_L	N	194	SRR13563436	28854	C	T	0,999652	2021-01-13	United States
ORF1ab_265_I	ORF1ab	265	SRR13563437	1059	C	T	1	2021-01-13	United States
ORF1ab_1397_V	ORF1ab	1397	SRR13563437	4455	C	T	1	2021-01-13	United States
ORF1ab_2821_T	ORF1ab	2821	SRR13563437	8726	G	A	0,999245	2021-01-13	United States
ORF1ab_3086_F	ORF1ab	3086	SRR13563437	9521	C	T	0,999512	2021-01-13	United States
ORF1ab_3352_F	ORF1ab	3352	SRR13563437	10319	C	T	1	2021-01-13	United States
ORF1ab_4315_S	ORF1ab	4315	SRR13563437	13209	A	G	0,113681	2021-01-13	United States
ORF1ab_314_L	ORF1ab	314	SRR13563437	14408	C	T	0,999285	2021-01-13	United States
ORF1ab_1653_D	ORF1ab	1653	SRR13563437	18424	A	G	0,998302	2021-01-13	United States
ORF1ab_1915_K	ORF1ab	1915	SRR13563437	19211	G	A	0,999193	2021-01-13	United States
ORF1ab_2613_C	ORF1ab	2613	SRR13563437	21304	C	T	1	2021-01-13	United States
S_614_G	S	614	SRR13563437	23403	A	G	0,998388	2021-01-13	United States
S_681_H	S	681	SRR13563437	23604	C	A	1	2021-01-13	United States
ORF3a_57_H	ORF3a	57	SRR13563437	25563	G	T	0,999365	2021-01-13	United States
ORF3a_172_V	ORF3a	172	SRR13563437	25907	G	T	1	2021-01-13	United States
ORF8_24_L	ORF8	24	SRR13563437	27964	C	T	0,996161	2021-01-13	United States
N_67_S	N	67	SRR13563437	28472	C	T	1	2021-01-13	United States
N_199_L	N	199	SRR13563437	28869	C	T	0,99941	2021-01-13	United States
ORF1ab_265_I	ORF1ab	265	SRR13563438	1059	C	T	0,997525	2021-01-15	United States
ORF1ab_1016_F	ORF1ab	1016	SRR13563438	3311	C	T	0,0728863	2021-01-15	United States
ORF1ab_2144_NA	ORF1ab	2144	SRR13563438	6696	C	+T	0,0706288	2021-01-15	United States
ORF1ab_3352_F	ORF1ab	3352	SRR13563438	10319	C	T	0,996426	2021-01-15	United States
ORF1ab_314_L	ORF1ab	314	SRR13563438	14408	C	T	1	2021-01-15	United States
ORF1ab_1076_I	ORF1ab	1076	SRR13563438	16694	C	T	0,997877	2021-01-15	United States
S_614_G	S	614	SRR13563438	23403	A	G	1	2021-01-15	United States
ORF3a_57_H	ORF3a	57	SRR13563438	25563	G	T	1	2021-01-15	United States
ORF8_24_L	ORF8	24	SRR13563438	27964	C	T	1	2021-01-15	United States
N_207_S	N	207	SRR13563438	28892	C	T	0,998846	2021-01-15	United States
ORF1ab_24_C	ORF1ab	24	SRR13563439	335	C	T	0,996776	2021-01-15	United States
ORF1ab_265_I	ORF1ab	265	SRR13563439	1059	C	T	0,999245	2021-01-15	United States
ORF1ab_401_V	ORF1ab	401	SRR13563439	1467	G	T	0,998532	2021-01-15	United States
ORF1ab_2330_S	ORF1ab	2330	SRR13563439	7253	G	T	1	2021-01-15	United States
ORF1ab_3107_G	ORF1ab	3107	SRR13563439	9585	T	G	0,997003	2021-01-15	United States
ORF1ab_3352_F	ORF1ab	3352	SRR13563439	10319	C	T	0,996491	2021-01-15	United States
ORF1ab_4337_S	ORF1ab	4337	SRR13563439	13274	C	T	0,999394	2021-01-15	United States
ORF1ab_314_L	ORF1ab	314	SRR13563439	14408	C	T	1	2021-01-15	United States
ORF1ab_1815_Y	ORF1ab	1815	SRR13563439	18910	G	T	0,997824	2021-01-15	United States
S_614_G	S	614	SRR13563439	23403	A	G	1	2021-01-15	United States
ORF3a_57_H	ORF3a	57	SRR13563439	25563	G	T	1	2021-01-15	United States
ORF3a_100_C	ORF3a	100	SRR13563439	25690	G	T	0,999448	2021-01-15	United States
ORF8_24_L	ORF8	24	SRR13563439	27964	C	T	1	2021-01-15	United States
N_9_H	N	9	SRR13563439	28300	G	T	0,999568	2021-01-15	United States
N_164_R	N	164	SRR13563439	28763	G	A	0,998033	2021-01-15	United States
N_205_I	N	205	SRR13563439	28887	C	T	0,999428	2021-01-15	United States
ORF1ab_438_A	ORF1ab	438	SRR13563440	1578	T	C	1	2021-01-15	United States
ORF1ab_1321_S	ORF1ab	1321	SRR13563440	4226	C	T	1	2021-01-15	United States
ORF1ab_2055_H	ORF1ab	2055	SRR13563440	6429	C	A	1	2021-01-15	United States
ORF1ab_2118_D	ORF1ab	2118	SRR13563440	6618	G	A	0,998755	2021-01-15	United States
ORF1ab_2144_NA	ORF1ab	2144	SRR13563440	6696	C	+T	0,0897598	2021-01-15	United States
ORF1ab_314_L	ORF1ab	314	SRR13563440	14408	C	T	1	2021-01-15	United States
ORF1ab_2545_NA	ORF1ab	2545	SRR13563440	21101	G	+T	0,0618705	2021-01-15	United States
S_80_Y	S	80	SRR13563440	21800	G	T	1	2021-01-15	United States
S_384_S	S	384	SRR13563440	22712	C	T	0,999536	2021-01-15	United States
S_614_G	S	614	SRR13563440	23403	A	G	0,999311	2021-01-15	United States
S_681_H	S	681	SRR13563440	23604	C	A	0,997854	2021-01-15	United States
S_1143_L	S	1143	SRR13563440	24990	C	T	0,0566984	2021-01-15	United States
N_194_L	N	194	SRR13563440	28854	C	T	0,999675	2021-01-15	United States
N_260_NA	N	260	SRR13563440	29051	C	+A	0,0569773	2021-01-15	United States
ORF1ab_265_I	ORF1ab	265	SRR13563441	1059	C	T	1	2021-01-14	United States
ORF1ab_607_H	ORF1ab	607	SRR13563441	2086	G	T	1	2021-01-14	United States
ORF1ab_877_Y	ORF1ab	877	SRR13563441	2894	G	T	1	2021-01-14	United States
ORF1ab_4205_V	ORF1ab	4205	SRR13563441	12878	A	G	0,999326	2021-01-14	United States
ORF1ab_314_L	ORF1ab	314	SRR13563441	14408	C	T	1	2021-01-14	United States
ORF1ab_1183_Y	ORF1ab	1183	SRR13563441	17014	G	T	0,998974	2021-01-14	United States
S_13_I	S	13	SRR13563441	21600	G	T	1	2021-01-14	United States
S_152_C	S	152	SRR13563441	22018	G	T	0,998716	2021-01-14	United States
S_452_R	S	452	SRR13563441	22917	T	G	0,998371	2021-01-14	United States
S_614_G	S	614	SRR13563441	23403	A	G	0,99885	2021-01-14	United States
ORF3a_57_H	ORF3a	57	SRR13563441	25563	G	T	1	2021-01-14	United States
ORF7a_52_NA	ORF7a	52	SRR13563441	27549	C	-AAATTTGCACTGACTTGCTTTAGCACTCAATTTGCTTTTGCTTGTCCTGACGGCGTAAAACACGTCTATCAGTTACGTGCCAGATCAGTT	0,996104	2021-01-14	United States
N_205_I	N	205	SRR13563441	28887	C	T	0,999686	2021-01-14	United States
ORF1ab_265_I	ORF1ab	265	SRR13563442	1059	C	T	1	2021-01-15	United States
ORF1ab_948_V	ORF1ab	948	SRR13563442	3108	A	T	1	2021-01-15	United States
ORF1ab_4205_V	ORF1ab	4205	SRR13563442	12878	A	G	0,999057	2021-01-15	United States
ORF1ab_261_F	ORF1ab	261	SRR13563442	14250	G	T	0,999496	2021-01-15	United States
ORF1ab_314_L	ORF1ab	314	SRR13563442	14408	C	T	1	2021-01-15	United States
ORF1ab_1183_Y	ORF1ab	1183	SRR13563442	17014	G	T	0,999469	2021-01-15	United States
S_13_I	S	13	SRR13563442	21600	G	T	1	2021-01-15	United States
S_152_C	S	152	SRR13563442	22018	G	T	1	2021-01-15	United States
S_452_R	S	452	SRR13563442	22917	T	G	1	2021-01-15	United States
S_614_G	S	614	SRR13563442	23403	A	G	1	2021-01-15	United States
ORF3a_57_H	ORF3a	57	SRR13563442	25563	G	T	1	2021-01-15	United States
N_182_S	N	182	SRR13563442	28817	G	T	0,999548	2021-01-15	United States
N_205_I	N	205	SRR13563442	28887	C	T	0,999774	2021-01-15	United States
ORF1ab_54_I	ORF1ab	54	SRR13563443	425	G	A	0,057634	2021-01-15	United States
ORF1ab_140_NA	ORF1ab	140	SRR13563443	683	C	-TA	0,0815624	2021-01-15	United States
ORF1ab_178_S	ORF1ab	178	SRR13563443	798	A	G	0,16562	2021-01-15	United States
ORF1ab_281_T	ORF1ab	281	SRR13563443	1107	T	C	0,0705009	2021-01-15	United States
ORF1ab_297_V	ORF1ab	297	SRR13563443	1154	A	G	0,994413	2021-01-15	United States
ORF1ab_940_G	ORF1ab	940	SRR13563443	3084	A	G	0,0568928	2021-01-15	United States
ORF1ab_940_D	ORF1ab	940	SRR13563443	3085	G	T	0,0568928	2021-01-15	United States
ORF1ab_1324_Y	ORF1ab	1324	SRR13563443	4235	A	T	0,0600677	2021-01-15	United States
ORF1ab_3008_NA	ORF1ab	3008	SRR13563443	9287	A	-ATG	0,0510018	2021-01-15	United States
ORF1ab_314_L	ORF1ab	314	SRR13563443	14408	C	T	1	2021-01-15	United States
ORF1ab_1449_F	ORF1ab	1449	SRR13563443	17814	G	T	0,998885	2021-01-15	United States
ORF1ab_1642_NA	ORF1ab	1642	SRR13563443	18393	T	-GCTGTACCTACAGGTTA	0,0657194	2021-01-15	United States
ORF1ab_2160_NA	ORF1ab	2160	SRR13563443	19947	G	+A	0,0685112	2021-01-15	United States
ORF1ab_2172_NA	ORF1ab	2172	SRR13563443	19983	C	+T	0,0619112	2021-01-15	United States
ORF1ab_2249_NA	ORF1ab	2249	SRR13563443	20212	A	-GAAATT	0,117318	2021-01-15	United States
ORF1ab_2559_T	ORF1ab	2559	SRR13563443	21142	G	A	0,998994	2021-01-15	United States
S_291_NA	S	291	SRR13563443	22434	G	-T	0,100983	2021-01-15	United States
S_477_N	S	477	SRR13563443	22992	G	A	1	2021-01-15	United States
S_614_G	S	614	SRR13563443	23403	A	G	0,999457	2021-01-15	United States
ORF3a_22_G	ORF3a	22	SRR13563443	25457	A	G	0,153605	2021-01-15	United States
ORF3a_47_NA	ORF3a	47	SRR13563443	25532	T	-TG	0,0653907	2021-01-15	United States
ORF3a_57_H	ORF3a	57	SRR13563443	25563	G	T	1	2021-01-15	United States
ORF3a_77_F	ORF3a	77	SRR13563443	25621	G	T	0,798148	2021-01-15	United States
ORF3a_258_NA	ORF3a	258	SRR13563443	26166	A	-GT	0,0559541	2021-01-15	United States
M_78_V	M	78	SRR13563443	26755	G	T	0,0598291	2021-01-15	United States
M_82_T	M	82	SRR13563443	26767	T	C	0,0512821	2021-01-15	United States
ORF7a_5_NA	ORF7a	5	SRR13563443	27406	C	-T	0,0574257	2021-01-15	United States
ORF8_105_F	ORF8	105	SRR13563443	28207	A	T	0,999496	2021-01-15	United States
N_166_I	N	166	SRR13563443	28770	C	T	0,999512	2021-01-15	United States
N_302_NA	N	302	SRR13563443	29178	C	-G	0,0672558	2021-01-15	United States
N_368_NA	N	368	SRR13563443	29377	T	+A	0,105169	2021-01-15	United States
N_401_Y	N	401	SRR13563443	29474	G	T	0,998221	2021-01-15	United States
ORF1ab_181_T	ORF1ab	181	SRR13563444	806	G	A	0,99954	2021-01-15	United States
ORF1ab_690_V	ORF1ab	690	SRR13563444	2334	C	T	1	2021-01-15	United States
ORF1ab_1233_N	ORF1ab	1233	SRR13563444	3964	A	C	0,99875	2021-01-15	United States
ORF1ab_1625_E	ORF1ab	1625	SRR13563444	5140	C	A	1	2021-01-15	United States
ORF1ab_1921_L	ORF1ab	1921	SRR13563444	6027	C	T	0,99877	2021-01-15	United States
ORF1ab_2144_NA	ORF1ab	2144	SRR13563444	6696	C	+T	0,0644709	2021-01-15	United States
ORF1ab_314_L	ORF1ab	314	SRR13563444	14408	C	T	0,999296	2021-01-15	United States
ORF1ab_2198_I	ORF1ab	2198	SRR13563444	20060	G	T	0,997011	2021-01-15	United States
S_54_F	S	54	SRR13563444	21724	G	T	0,998852	2021-01-15	United States
S_251_H	S	251	SRR13563444	22314	C	A	0,999754	2021-01-15	United States
S_520_S	S	520	SRR13563444	23120	G	T	0,998959	2021-01-15	United States
S_614_G	S	614	SRR13563444	23403	A	G	0,998837	2021-01-15	United States
S_675_H	S	675	SRR13563444	23587	G	C	1	2021-01-15	United States
E_71_S	E	71	SRR13563444	26455	C	T	0,998926	2021-01-15	United States
N_194_L	N	194	SRR13563444	28854	C	T	0,998651	2021-01-15	United States
ORF1ab_265_I	ORF1ab	265	SRR13563445	1059	C	T	1	2021-01-15	United States
ORF1ab_3603_NA	ORF1ab	3603	SRR13563445	11074	C	+T	0,052521	2021-01-15	United States
ORF1ab_4205_V	ORF1ab	4205	SRR13563445	12878	A	G	0,999377	2021-01-15	United States
ORF1ab_314_L	ORF1ab	314	SRR13563445	14408	C	T	1	2021-01-15	United States
ORF1ab_1183_Y	ORF1ab	1183	SRR13563445	17014	G	T	1	2021-01-15	United States
S_13_I	S	13	SRR13563445	21600	G	T	1	2021-01-15	United States
S_152_C	S	152	SRR13563445	22018	G	T	0,99841	2021-01-15	United States
S_452_R	S	452	SRR13563445	22917	T	G	0,997838	2021-01-15	United States
S_614_G	S	614	SRR13563445	23403	A	G	0,999435	2021-01-15	United States
ORF3a_57_H	ORF3a	57	SRR13563445	25563	G	T	0,998639	2021-01-15	United States
ORF8_100_L	ORF8	100	SRR13563445	28191	G	T	0,999268	2021-01-15	United States
N_197_L	N	197	SRR13563445	28863	C	T	0,999074	2021-01-15	United States
N_205_I	N	205	SRR13563445	28887	C	T	0,999382	2021-01-15	United States
N_234_I	N	234	SRR13563445	28975	G	T	0,999057	2021-01-15	United States
ORF1ab_2144_NA	ORF1ab	2144	SRR13563446	6696	C	+T	0,10982	2021-01-15	United States
ORF1ab_2926_F	ORF1ab	2926	SRR13563446	9042	C	T	1	2021-01-15	United States
ORF1ab_3306_V	ORF1ab	3306	SRR13563446	10181	A	G	1	2021-01-15	United States
ORF1ab_3520_I	ORF1ab	3520	SRR13563446	10824	C	T	0,053719	2021-01-15	United States
ORF1ab_314_L	ORF1ab	314	SRR13563446	14408	C	T	0,999447	2021-01-15	United States
ORF1ab_2431_V	ORF1ab	2431	SRR13563446	20759	C	T	0,998932	2021-01-15	United States
S_50_A	S	50	SRR13563446	21710	T	G	0,987183	2021-01-15	United States
S_614_G	S	614	SRR13563446	23403	A	G	1	2021-01-15	United States
ORF3a_140_NA	ORF3a	140	SRR13563446	25810	C	-T	0,0603448	2021-01-15	United States
ORF8_9_T	ORF8	9	SRR13563446	27919	T	C	0,590909	2021-01-15	United States
N_194_L	N	194	SRR13563446	28854	C	T	0,999511	2021-01-15	United States
ORF1ab_265_I	ORF1ab	265	SRR13563447	1059	C	T	1	2021-01-15	United States
ORF1ab_2144_NA	ORF1ab	2144	SRR13563447	6696	C	+T	0,0855615	2021-01-15	United States
ORF1ab_4205_V	ORF1ab	4205	SRR13563447	12878	A	G	0,998713	2021-01-15	United States
ORF1ab_314_L	ORF1ab	314	SRR13563447	14408	C	T	0,99449	2021-01-15	United States
ORF1ab_1183_Y	ORF1ab	1183	SRR13563447	17014	G	T	1	2021-01-15	United States
ORF1ab_2172_NA	ORF1ab	2172	SRR13563447	19983	C	+T	0,0534979	2021-01-15	United States
S_13_I	S	13	SRR13563447	21600	G	T	0,998031	2021-01-15	United States
S_152_C	S	152	SRR13563447	22018	G	T	0,998408	2021-01-15	United States
S_452_R	S	452	SRR13563447	22917	T	G	1	2021-01-15	United States
S_614_G	S	614	SRR13563447	23403	A	G	1	2021-01-15	United States
S_675_H	S	675	SRR13563447	23587	G	C	0,996835	2021-01-15	United States
ORF3a_57_H	ORF3a	57	SRR13563447	25563	G	T	0,998551	2021-01-15	United States
ORF8_100_L	ORF8	100	SRR13563447	28191	G	T	0,998538	2021-01-15	United States
N_205_I	N	205	SRR13563447	28887	C	T	1	2021-01-15	United States
N_234_I	N	234	SRR13563447	28975	G	T	0,99938	2021-01-15	United States
N_383_L	N	383	SRR13563447	29421	C	T	0,998494	2021-01-15	United States
ORF1ab_265_I	ORF1ab	265	SRR13563448	1059	C	T	1	2021-01-15	United States
ORF1ab_398_C	ORF1ab	398	SRR13563448	1457	C	T	0,99115	2021-01-15	United States
ORF1ab_2144_NA	ORF1ab	2144	SRR13563448	6696	C	+T	0,0647059	2021-01-15	United States
ORF1ab_2192_V	ORF1ab	2192	SRR13563448	6840	C	T	1	2021-01-15	United States
ORF1ab_4205_V	ORF1ab	4205	SRR13563448	12878	A	G	1	2021-01-15	United States
ORF1ab_239_I	ORF1ab	239	SRR13563448	14183	C	T	0,446429	2021-01-15	United States
ORF1ab_314_L	ORF1ab	314	SRR13563448	14408	C	T	1	2021-01-15	United States
ORF1ab_1183_Y	ORF1ab	1183	SRR13563448	17014	G	T	1	2021-01-15	United States
S_13_I	S	13	SRR13563448	21600	G	T	0,997706	2021-01-15	United States
S_152_C	S	152	SRR13563448	22018	G	T	1	2021-01-15	United States
S_452_R	S	452	SRR13563448	22917	T	G	1	2021-01-15	United States
S_614_G	S	614	SRR13563448	23403	A	G	1	2021-01-15	United States
ORF3a_57_H	ORF3a	57	SRR13563448	25563	G	T	1	2021-01-15	United States
N_205_I	N	205	SRR13563448	28887	C	T	1	2021-01-15	United States
ORF1ab_265_I	ORF1ab	265	SRR13563449	1059	C	T	0,997535	2021-01-15	United States
ORF1ab_4205_V	ORF1ab	4205	SRR13563449	12878	A	G	1	2021-01-15	United States
ORF1ab_4355_I	ORF1ab	4355	SRR13563449	13329	C	T	0,99925	2021-01-15	United States
ORF1ab_314_L	ORF1ab	314	SRR13563449	14408	C	T	0,999388	2021-01-15	United States
ORF1ab_1183_Y	ORF1ab	1183	SRR13563449	17014	G	T	1	2021-01-15	United States
S_13_I	S	13	SRR13563449	21600	G	T	0,999628	2021-01-15	United States
S_152_C	S	152	SRR13563449	22018	G	T	0,999139	2021-01-15	United States
S_452_R	S	452	SRR13563449	22917	T	G	0,999541	2021-01-15	United States
S_614_G	S	614	SRR13563449	23403	A	G	0,998888	2021-01-15	United States
ORF3a_57_H	ORF3a	57	SRR13563449	25563	G	T	0,999202	2021-01-15	United States
M_125_Y	M	125	SRR13563449	26895	C	T	0,115854	2021-01-15	United States
ORF8_100_L	ORF8	100	SRR13563449	28191	G	T	1	2021-01-15	United States
N_205_I	N	205	SRR13563449	28887	C	T	0,99952	2021-01-15	United States
N_209_I	N	209	SRR13563449	28899	G	T	0,999522	2021-01-15	United States
N_234_I	N	234	SRR13563449	28975	G	T	0,998045	2021-01-15	United States
ORF1ab_265_I	ORF1ab	265	SRR13563450	1059	C	T	1	2021-01-15	United States
ORF1ab_858_F	ORF1ab	858	SRR13563450	2838	C	T	1	2021-01-15	United States
ORF1ab_2144_NA	ORF1ab	2144	SRR13563450	6696	C	+T	0,117959	2021-01-15	United States
ORF1ab_2800_I	ORF1ab	2800	SRR13563450	8664	C	T	1	2021-01-15	United States
ORF1ab_4205_V	ORF1ab	4205	SRR13563450	12878	A	G	1	2021-01-15	United States
ORF1ab_314_L	ORF1ab	314	SRR13563450	14408	C	T	1	2021-01-15	United States
ORF1ab_1183_Y	ORF1ab	1183	SRR13563450	17014	G	T	0,9993	2021-01-15	United States
S_13_I	S	13	SRR13563450	21600	G	T	1	2021-01-15	United States
S_152_C	S	152	SRR13563450	22018	G	T	1	2021-01-15	United States
S_452_R	S	452	SRR13563450	22917	T	G	1	2021-01-15	United States
S_614_G	S	614	SRR13563450	23403	A	G	1	2021-01-15	United States
ORF3a_35_T	ORF3a	35	SRR13563450	25496	T	C	0,998574	2021-01-15	United States
ORF3a_57_H	ORF3a	57	SRR13563450	25563	G	T	0,999273	2021-01-15	United States
N_205_I	N	205	SRR13563450	28887	C	T	0,998303	2021-01-15	United States
N_234_I	N	234	SRR13563450	28975	G	T	0,998955	2021-01-15	United States
N_260_NA	N	260	SRR13563450	29051	C	+A	0,0661278	2021-01-15	United States
N_383_S	N	383	SRR13563450	29420	C	T	1	2021-01-15	United States
ORF1ab_146_C	ORF1ab	146	SRR13563451	701	G	T	0,0700882	2021-01-15	United States
ORF1ab_398_C	ORF1ab	398	SRR13563451	1457	C	T	0,993689	2021-01-15	United States
ORF1ab_913_D	ORF1ab	913	SRR13563451	3004	G	T	1	2021-01-15	United States
ORF1ab_2144_NA	ORF1ab	2144	SRR13563451	6696	C	+T	0,0787728	2021-01-15	United States
ORF1ab_3352_F	ORF1ab	3352	SRR13563451	10319	C	T	1	2021-01-15	United States
ORF1ab_3603_NA	ORF1ab	3603	SRR13563451	11074	C	+T	0,0583942	2021-01-15	United States
ORF1ab_3606_NA	ORF1ab	3606	SRR13563451	11082	T	-G	0,0941423	2021-01-15	United States
ORF1ab_3606_F	ORF1ab	3606	SRR13563451	11083	G	T	1	2021-01-15	United States
ORF1ab_314_L	ORF1ab	314	SRR13563451	14408	C	T	1	2021-01-15	United States
ORF1ab_814_V	ORF1ab	814	SRR13563451	15908	G	T	0,998639	2021-01-15	United States
S_614_G	S	614	SRR13563451	23403	A	G	1	2021-01-15	United States
S_622_I	S	622	SRR13563451	23426	G	A	0,999453	2021-01-15	United States
S_681_H	S	681	SRR13563451	23604	C	A	0,998442	2021-01-15	United States
ORF3a_44_R	ORF3a	44	SRR13563451	25522	G	A	0,999471	2021-01-15	United States
ORF3a_63_T	ORF3a	63	SRR13563451	25580	T	C	0,999468	2021-01-15	United States
ORF3a_255_NA	ORF3a	255	SRR13563451	26157	T	-GTTA	0,996472	2021-01-15	United States
N_18_V	N	18	SRR13563451	28326	G	T	0,99966	2021-01-15	United States
N_203_K	N	203	SRR13563451	28881	G	A	0,999432	2021-01-15	United States
N_204_R	N	204	SRR13563451	28883	G	C	1	2021-01-15	United States
ORF1ab_474_T	ORF1ab	474	SRR13563452	1685	G	A	0,998258	2021-01-15	United States
ORF1ab_751_L	ORF1ab	751	SRR13563452	2516	G	T	0,990991	2021-01-15	United States
ORF1ab_1220_S	ORF1ab	1220	SRR13563452	3923	C	T	0,999442	2021-01-15	United States
ORF1ab_1397_V	ORF1ab	1397	SRR13563452	4455	C	T	0,0711262	2021-01-15	United States
ORF1ab_1912_V	ORF1ab	1912	SRR13563452	5999	A	G	0,994302	2021-01-15	United States
ORF1ab_3353_R	ORF1ab	3353	SRR13563452	10323	A	G	0,99806	2021-01-15	United States
ORF1ab_314_L	ORF1ab	314	SRR13563452	14408	C	T	1	2021-01-15	United States
ORF1ab_2072_G	ORF1ab	2072	SRR13563452	19682	A	G	0,998639	2021-01-15	United States
S_138_Y	S	138	SRR13563452	21974	G	T	1	2021-01-15	United States
S_614_G	S	614	SRR13563452	23403	A	G	0,999485	2021-01-15	United States
ORF3a_62_T	ORF3a	62	SRR13563452	25577	T	C	0,998682	2021-01-15	United States
N_194_L	N	194	SRR13563452	28854	C	T	0,999112	2021-01-15	United States
N_234_I	N	234	SRR13563452	28975	G	T	0,9988	2021-01-15	United States
ORF1ab_265_I	ORF1ab	265	SRR13563453	1059	C	T	1	2021-01-15	United States
ORF1ab_529_T	ORF1ab	529	SRR13563453	1851	T	C	0,99925	2021-01-15	United States
ORF1ab_1129_R	ORF1ab	1129	SRR13563453	3651	A	G	0,0838095	2021-01-15	United States
ORF1ab_3158_T	ORF1ab	3158	SRR13563453	9738	G	C	0,998693	2021-01-15	United States
ORF1ab_314_L	ORF1ab	314	SRR13563453	14408	C	T	1	2021-01-15	United States
ORF1ab_976_L	ORF1ab	976	SRR13563453	16394	C	T	0,997835	2021-01-15	United States
ORF1ab_1183_Y	ORF1ab	1183	SRR13563453	17014	G	T	1	2021-01-15	United States
ORF1ab_2073_A	ORF1ab	2073	SRR13563453	19685	T	C	0,103687	2021-01-15	United States
S_13_I	S	13	SRR13563453	21600	G	T	1	2021-01-15	United States
S_152_C	S	152	SRR13563453	22018	G	T	0,99797	2021-01-15	United States
S_452_R	S	452	SRR13563453	22917	T	G	1	2021-01-15	United States
S_614_G	S	614	SRR13563453	23403	A	G	1	2021-01-15	United States
S_1252_F	S	1252	SRR13563453	25317	C	T	1	2021-01-15	United States
ORF3a_57_H	ORF3a	57	SRR13563453	25563	G	T	1	2021-01-15	United States
ORF8_65_V	ORF8	65	SRR13563453	28087	C	T	1	2021-01-15	United States
N_205_I	N	205	SRR13563453	28887	C	T	1	2021-01-15	United States
N_389_H	N	389	SRR13563453	29440	G	T	1	2021-01-15	United States
ORF1ab_265_I	ORF1ab	265	SRR13563454	1059	C	T	1	2021-01-15	United States
ORF1ab_1581_M	ORF1ab	1581	SRR13563454	5007	C	T	0,0579293	2021-01-15	United States
ORF1ab_2144_NA	ORF1ab	2144	SRR13563454	6696	C	+T	0,0844977	2021-01-15	United States
ORF1ab_2606_I	ORF1ab	2606	SRR13563454	8083	G	A	0,998185	2021-01-15	United States
ORF1ab_3352_F	ORF1ab	3352	SRR13563454	10319	C	T	0,997398	2021-01-15	United States
ORF1ab_3598_I	ORF1ab	3598	SRR13563454	11058	C	T	1	2021-01-15	United States
ORF1ab_314_L	ORF1ab	314	SRR13563454	14408	C	T	1	2021-01-15	United States
ORF1ab_833_NA	ORF1ab	833	SRR13563454	15965	G	+T	0,069668	2021-01-15	United States
ORF1ab_1653_D	ORF1ab	1653	SRR13563454	18424	A	G	1	2021-01-15	United States
ORF1ab_2089_F	ORF1ab	2089	SRR13563454	19732	G	T	1	2021-01-15	United States
ORF1ab_2613_C	ORF1ab	2613	SRR13563454	21304	C	T	1	2021-01-15	United States
S_111_N	S	111	SRR13563454	21893	G	A	1	2021-01-15	United States
S_614_G	S	614	SRR13563454	23403	A	G	0,999469	2021-01-15	United States
ORF3a_57_H	ORF3a	57	SRR13563454	25563	G	T	1	2021-01-15	United States
ORF3a_172_V	ORF3a	172	SRR13563454	25907	G	T	0,9967	2021-01-15	United States
ORF8_24_L	ORF8	24	SRR13563454	27964	C	T	1	2021-01-15	United States
N_67_S	N	67	SRR13563454	28472	C	T	1	2021-01-15	United States
N_199_L	N	199	SRR13563454	28869	C	T	0,99923	2021-01-15	United States
N_377_Y	N	377	SRR13563454	29402	G	T	1	2021-01-15	United States
ORF1ab_265_I	ORF1ab	265	SRR13563455	1059	C	T	1	2021-01-15	United States
ORF1ab_1405_E	ORF1ab	1405	SRR13563455	4478	A	G	0,869324	2021-01-15	United States
ORF1ab_4205_V	ORF1ab	4205	SRR13563455	12878	A	G	0,998887	2021-01-15	United States
ORF1ab_314_L	ORF1ab	314	SRR13563455	14408	C	T	1	2021-01-15	United States
ORF1ab_1183_Y	ORF1ab	1183	SRR13563455	17014	G	T	1	2021-01-15	United States
S_13_I	S	13	SRR13563455	21600	G	T	0,999447	2021-01-15	United States
S_152_C	S	152	SRR13563455	22018	G	T	0,999325	2021-01-15	United States
S_452_R	S	452	SRR13563455	22917	T	G	1	2021-01-15	United States
S_614_G	S	614	SRR13563455	23403	A	G	1	2021-01-15	United States
ORF3a_57_H	ORF3a	57	SRR13563455	25563	G	T	1	2021-01-15	United States
ORF7b_42_Y	ORF7b	42	SRR13563455	27879	C	T	1	2021-01-15	United States
N_205_I	N	205	SRR13563455	28887	C	T	0,999475	2021-01-15	United States
ORF1ab_265_I	ORF1ab	265	SRR13563456	1059	C	T	1	2021-01-15	United States
ORF1ab_2144_NA	ORF1ab	2144	SRR13563456	6696	C	+T	0,0584071	2021-01-15	United States
ORF1ab_3352_F	ORF1ab	3352	SRR13563456	10319	C	T	0,998104	2021-01-15	United States
ORF1ab_314_L	ORF1ab	314	SRR13563456	14408	C	T	1	2021-01-15	United States
ORF1ab_1653_D	ORF1ab	1653	SRR13563456	18424	A	G	0,997821	2021-01-15	United States
ORF1ab_1706_L	ORF1ab	1706	SRR13563456	18583	G	T	0,997912	2021-01-15	United States
ORF1ab_2211_S	ORF1ab	2211	SRR13563456	20098	G	T	0,99881	2021-01-15	United States
ORF1ab_2545_NA	ORF1ab	2545	SRR13563456	21101	G	+T	0,0511883	2021-01-15	United States
ORF1ab_2613_C	ORF1ab	2613	SRR13563456	21304	C	T	0,99858	2021-01-15	United States
S_614_G	S	614	SRR13563456	23403	A	G	1	2021-01-15	United States
ORF3a_57_H	ORF3a	57	SRR13563456	25563	G	T	0,997947	2021-01-15	United States
ORF3a_172_V	ORF3a	172	SRR13563456	25907	G	T	1	2021-01-15	United States
ORF8_24_L	ORF8	24	SRR13563456	27964	C	T	1	2021-01-15	United States
N_67_S	N	67	SRR13563456	28472	C	T	1	2021-01-15	United States
N_199_L	N	199	SRR13563456	28869	C	T	0,999667	2021-01-15	United States
ORF1ab_265_I	ORF1ab	265	SRR13563457	1059	C	T	0,999238	2021-01-15	United States
ORF1ab_2144_NA	ORF1ab	2144	SRR13563457	6696	C	+T	0,0733945	2021-01-15	United States
ORF1ab_3158_T	ORF1ab	3158	SRR13563457	9738	G	C	0,9992	2021-01-15	United States
ORF1ab_314_L	ORF1ab	314	SRR13563457	14408	C	T	0,998928	2021-01-15	United States
ORF1ab_976_L	ORF1ab	976	SRR13563457	16394	C	T	0,998342	2021-01-15	United States
ORF1ab_1183_Y	ORF1ab	1183	SRR13563457	17014	G	T	0,999428	2021-01-15	United States
S_13_I	S	13	SRR13563457	21600	G	T	1	2021-01-15	United States
S_152_C	S	152	SRR13563457	22018	G	T	1	2021-01-15	United States
S_452_R	S	452	SRR13563457	22917	T	G	1	2021-01-15	United States
S_614_G	S	614	SRR13563457	23403	A	G	1	2021-01-15	United States
ORF3a_57_H	ORF3a	57	SRR13563457	25563	G	T	1	2021-01-15	United States
ORF6_13_D	ORF6	13	SRR13563457	27240	G	T	0,0965961	2021-01-15	United States
N_144_H	N	144	SRR13563457	28703	G	C	1	2021-01-15	United States
N_205_I	N	205	SRR13563457	28887	C	T	1	2021-01-15	United States
N_260_NA	N	260	SRR13563457	29051	C	+A	0,0722749	2021-01-15	United States
ORF1ab_265_I	ORF1ab	265	SRR13563458	1059	C	T	1	2021-01-15	United States
ORF1ab_2279_T	ORF1ab	2279	SRR13563458	7100	G	A	1	2021-01-15	United States
ORF1ab_4205_V	ORF1ab	4205	SRR13563458	12878	A	G	0,99918	2021-01-15	United States
ORF1ab_314_L	ORF1ab	314	SRR13563458	14408	C	T	1	2021-01-15	United States
ORF1ab_1183_Y	ORF1ab	1183	SRR13563458	17014	G	T	1	2021-01-15	United States
S_13_I	S	13	SRR13563458	21600	G	T	0,999624	2021-01-15	United States
S_26_S	S	26	SRR13563458	21638	C	T	0,999227	2021-01-15	United States
S_152_C	S	152	SRR13563458	22018	G	T	0,999612	2021-01-15	United States
S_452_R	S	452	SRR13563458	22917	T	G	1	2021-01-15	United States
S_614_G	S	614	SRR13563458	23403	A	G	0,999534	2021-01-15	United States
ORF3a_57_H	ORF3a	57	SRR13563458	25563	G	T	0,998873	2021-01-15	United States
ORF8_62_L	ORF8	62	SRR13563458	28077	G	T	0,998464	2021-01-15	United States
N_205_I	N	205	SRR13563458	28887	C	T	0,998901	2021-01-15	United States
ORF1ab_265_I	ORF1ab	265	SRR13563459	1059	C	T	0,998607	2021-01-15	United States
ORF1ab_2144_NA	ORF1ab	2144	SRR13563459	6696	C	+T	0,0855372	2021-01-15	United States
ORF1ab_3420_L	ORF1ab	3420	SRR13563459	10523	G	C	0,998471	2021-01-15	United States
ORF1ab_4205_V	ORF1ab	4205	SRR13563459	12878	A	G	0,99949	2021-01-15	United States
ORF1ab_314_L	ORF1ab	314	SRR13563459	14408	C	T	1	2021-01-15	United States
ORF1ab_1183_Y	ORF1ab	1183	SRR13563459	17014	G	T	0,998774	2021-01-15	United States
S_13_I	S	13	SRR13563459	21600	G	T	0,99872	2021-01-15	United States
S_152_C	S	152	SRR13563459	22018	G	T	0,999332	2021-01-15	United States
S_452_R	S	452	SRR13563459	22917	T	G	0,999581	2021-01-15	United States
S_614_G	S	614	SRR13563459	23403	A	G	0,999553	2021-01-15	United States
ORF3a_57_H	ORF3a	57	SRR13563459	25563	G	T	0,999324	2021-01-15	United States
N_205_I	N	205	SRR13563459	28887	C	T	0,998642	2021-01-15	United States
N_402_H	N	402	SRR13563459	29477	G	C	0,998835	2021-01-15	United States
ORF1ab_265_I	ORF1ab	265	SRR13563460	1059	C	T	1	2021-01-15	United States
ORF1ab_4205_V	ORF1ab	4205	SRR13563460	12878	A	G	0,999025	2021-01-15	United States
ORF1ab_314_L	ORF1ab	314	SRR13563460	14408	C	T	1	2021-01-15	United States
ORF1ab_1183_Y	ORF1ab	1183	SRR13563460	17014	G	T	0,998093	2021-01-15	United States
S_13_I	S	13	SRR13563460	21600	G	T	1	2021-01-15	United States
S_152_C	S	152	SRR13563460	22018	G	T	0,997608	2021-01-15	United States
S_452_R	S	452	SRR13563460	22917	T	G	0,998366	2021-01-15	United States
S_614_G	S	614	SRR13563460	23403	A	G	0,998656	2021-01-15	United States
ORF3a_57_H	ORF3a	57	SRR13563460	25563	G	T	0,998777	2021-01-15	United States
ORF7b_42_Y	ORF7b	42	SRR13563460	27879	C	T	1	2021-01-15	United States
N_205_I	N	205	SRR13563460	28887	C	T	0,998555	2021-01-15	United States
ORF1ab_140_NA	ORF1ab	140	SRR13563461	685	A	-AAGTCATTT	0,986199	2021-01-15	United States
ORF1ab_265_I	ORF1ab	265	SRR13563461	1059	C	T	1	2021-01-15	United States
ORF1ab_714_R	ORF1ab	714	SRR13563461	2406	A	G	0,998639	2021-01-15	United States
ORF1ab_1839_V	ORF1ab	1839	SRR13563461	5780	A	G	0,999223	2021-01-15	United States
ORF1ab_2144_NA	ORF1ab	2144	SRR13563461	6696	C	+T	0,0614943	2021-01-15	United States
ORF1ab_3909_G	ORF1ab	3909	SRR13563461	11991	A	G	0,118039	2021-01-15	United States
ORF1ab_4205_V	ORF1ab	4205	SRR13563461	12878	A	G	1	2021-01-15	United States
ORF1ab_314_L	ORF1ab	314	SRR13563461	14408	C	T	1	2021-01-15	United States
ORF1ab_662_V	ORF1ab	662	SRR13563461	15452	G	T	0,999352	2021-01-15	United States
ORF1ab_1183_Y	ORF1ab	1183	SRR13563461	17014	G	T	0,999253	2021-01-15	United States
S_13_I	S	13	SRR13563461	21600	G	T	1	2021-01-15	United States
S_152_C	S	152	SRR13563461	22018	G	T	1	2021-01-15	United States
S_452_R	S	452	SRR13563461	22917	T	G	0,998965	2021-01-15	United States
S_614_G	S	614	SRR13563461	23403	A	G	1	2021-01-15	United States
S_1069_S	S	1069	SRR13563461	24767	C	T	0,998737	2021-01-15	United States
ORF3a_33_S	ORF3a	33	SRR13563461	25489	G	T	0,998314	2021-01-15	United States
ORF3a_57_H	ORF3a	57	SRR13563461	25563	G	T	1	2021-01-15	United States
ORF3a_174_S	ORF3a	174	SRR13563461	25912	G	A	1	2021-01-15	United States
ORF7a_110_L	ORF7a	110	SRR13563461	27721	A	T	1	2021-01-15	United States
N_205_I	N	205	SRR13563461	28887	C	T	0,999681	2021-01-15	United States
ORF1ab_265_I	ORF1ab	265	SRR13563462	1059	C	T	0,998864	2021-01-15	United States
ORF1ab_580_I	ORF1ab	580	SRR13563462	2003	C	A	0,296329	2021-01-15	United States
ORF1ab_1473_V	ORF1ab	1473	SRR13563462	4683	C	T	0,991189	2021-01-15	United States
ORF1ab_2378_P	ORF1ab	2378	SRR13563462	7397	T	C	0,993127	2021-01-15	United States
ORF1ab_3595_G	ORF1ab	3595	SRR13563462	11049	T	G	0,99511	2021-01-15	United States
ORF1ab_3789_L	ORF1ab	3789	SRR13563462	11632	T	A	0,991568	2021-01-15	United States
ORF1ab_3790_F	ORF1ab	3790	SRR13563462	11634	G	T	0,993289	2021-01-15	United States
ORF1ab_4205_V	ORF1ab	4205	SRR13563462	12878	A	G	1	2021-01-15	United States
ORF1ab_314_L	ORF1ab	314	SRR13563462	14408	C	T	1	2021-01-15	United States
ORF1ab_1183_Y	ORF1ab	1183	SRR13563462	17014	G	T	0,998058	2021-01-15	United States
ORF1ab_1504_F	ORF1ab	1504	SRR13563462	17977	C	T	0,985743	2021-01-15	United States
S_13_I	S	13	SRR13563462	21600	G	T	1	2021-01-15	United States
S_152_C	S	152	SRR13563462	22018	G	T	1	2021-01-15	United States
S_452_R	S	452	SRR13563462	22917	T	G	1	2021-01-15	United States
S_614_G	S	614	SRR13563462	23403	A	G	1	2021-01-15	United States
ORF3a_57_H	ORF3a	57	SRR13563462	25563	G	T	0,99881	2021-01-15	United States
M_209_N	M	209	SRR13563462	27147	G	A	0,993427	2021-01-15	United States
N_205_I	N	205	SRR13563462	28887	C	T	1	2021-01-15	United States
ORF1ab_83_NA	ORF1ab	83	SRR13563463	514	T	-GTTATG	0,963285	2021-01-15	United States
ORF1ab_140_NA	ORF1ab	140	SRR13563463	685	A	-AAGTCATTT	0,983182	2021-01-15	United States
ORF1ab_265_I	ORF1ab	265	SRR13563463	1059	C	T	0,998991	2021-01-15	United States
ORF1ab_1108_Y	ORF1ab	1108	SRR13563463	3587	C	T	0,0696168	2021-01-15	United States
ORF1ab_2144_NA	ORF1ab	2144	SRR13563463	6696	C	+T	0,131744	2021-01-15	United States
ORF1ab_3158_T	ORF1ab	3158	SRR13563463	9738	G	C	0,998483	2021-01-15	United States
ORF1ab_314_L	ORF1ab	314	SRR13563463	14408	C	T	1	2021-01-15	United States
ORF1ab_976_L	ORF1ab	976	SRR13563463	16394	C	T	1	2021-01-15	United States
ORF1ab_1183_Y	ORF1ab	1183	SRR13563463	17014	G	T	0,999137	2021-01-15	United States
ORF1ab_1425_C	ORF1ab	1425	SRR13563463	17740	C	T	0,0773672	2021-01-15	United States
ORF1ab_2172_NA	ORF1ab	2172	SRR13563463	19983	C	+T	0,058296	2021-01-15	United States
S_13_I	S	13	SRR13563463	21600	G	T	1	2021-01-15	United States
S_152_C	S	152	SRR13563463	22018	G	T	1	2021-01-15	United States
S_258_L	S	258	SRR13563463	22335	G	T	0,999208	2021-01-15	United States
S_452_R	S	452	SRR13563463	22917	T	G	1	2021-01-15	United States
S_614_G	S	614	SRR13563463	23403	A	G	1	2021-01-15	United States
ORF3a_57_H	ORF3a	57	SRR13563463	25563	G	T	1	2021-01-15	United States
ORF8_65_V	ORF8	65	SRR13563463	28087	C	T	1	2021-01-15	United States
N_205_I	N	205	SRR13563463	28887	C	T	0,999227	2021-01-15	United States
ORF1ab_265_I	ORF1ab	265	SRR13563464	1059	C	T	0,99858	2021-01-15	United States
ORF1ab_999_I	ORF1ab	999	SRR13563464	3261	C	T	0,998836	2021-01-15	United States
ORF1ab_1352_V	ORF1ab	1352	SRR13563464	4320	C	T	0,999474	2021-01-15	United States
ORF1ab_1582_H	ORF1ab	1582	SRR13563464	5011	A	C	0,999447	2021-01-15	United States
ORF1ab_2144_NA	ORF1ab	2144	SRR13563464	6696	C	+T	0,0535826	2021-01-15	United States
ORF1ab_2620_F	ORF1ab	2620	SRR13563464	8123	C	T	1	2021-01-15	United States
ORF1ab_4087_I	ORF1ab	4087	SRR13563464	12525	C	T	0,999573	2021-01-15	United States
ORF1ab_314_L	ORF1ab	314	SRR13563464	14408	C	T	1	2021-01-15	United States
ORF1ab_1728_D	ORF1ab	1728	SRR13563464	18651	G	T	0,99967	2021-01-15	United States
ORF1ab_1905_L	ORF1ab	1905	SRR13563464	19180	G	T	0,999433	2021-01-15	United States
ORF1ab_2084_I	ORF1ab	2084	SRR13563464	19718	C	T	1	2021-01-15	United States
S_614_G	S	614	SRR13563464	23403	A	G	1	2021-01-15	United States
S_675_H	S	675	SRR13563464	23587	G	T	1	2021-01-15	United States
ORF3a_57_H	ORF3a	57	SRR13563464	25563	G	T	1	2021-01-15	United States
N_9_H	N	9	SRR13563464	28300	G	T	0,999436	2021-01-15	United States
N_135_I	N	135	SRR13563464	28677	C	T	0,997639	2021-01-15	United States
N_207_L	N	207	SRR13563464	28893	C	T	0,999156	2021-01-15	United States
N_391_I	N	391	SRR13563464	29445	C	T	1	2021-01-15	United States
ORF1ab_265_I	ORF1ab	265	SRR13563465	1059	C	T	1	2021-01-15	United States
ORF1ab_372_V	ORF1ab	372	SRR13563465	1380	C	T	1	2021-01-15	United States
ORF1ab_1151_V	ORF1ab	1151	SRR13563465	3717	C	T	0,279701	2021-01-15	United States
ORF1ab_4205_V	ORF1ab	4205	SRR13563465	12878	A	G	1	2021-01-15	United States
ORF1ab_314_L	ORF1ab	314	SRR13563465	14408	C	T	0,998282	2021-01-15	United States
ORF1ab_1183_Y	ORF1ab	1183	SRR13563465	17014	G	T	0,998794	2021-01-15	United States
S_13_I	S	13	SRR13563465	21600	G	T	1	2021-01-15	United States
S_26_S	S	26	SRR13563465	21638	C	T	1	2021-01-15	United States
S_152_C	S	152	SRR13563465	22018	G	T	1	2021-01-15	United States
S_452_R	S	452	SRR13563465	22917	T	G	1	2021-01-15	United States
S_614_G	S	614	SRR13563465	23403	A	G	0,9985	2021-01-15	United States
ORF3a_57_H	ORF3a	57	SRR13563465	25563	G	T	0,998982	2021-01-15	United States
N_205_I	N	205	SRR13563465	28887	C	T	1	2021-01-15	United States
N_326_S	N	326	SRR13563465	29249	C	T	0,999113	2021-01-15	United States
ORF1ab_265_I	ORF1ab	265	SRR13563466	1059	C	T	1	2021-01-15	United States
ORF1ab_934_C	ORF1ab	934	SRR13563466	3065	G	T	0,83815	2021-01-15	United States
ORF1ab_2144_NA	ORF1ab	2144	SRR13563466	6696	C	+T	0,0546448	2021-01-15	United States
ORF1ab_4205_V	ORF1ab	4205	SRR13563466	12878	A	G	0,99337	2021-01-15	United States
ORF1ab_314_L	ORF1ab	314	SRR13563466	14408	C	T	1	2021-01-15	United States
ORF1ab_1183_Y	ORF1ab	1183	SRR13563466	17014	G	T	1	2021-01-15	United States
S_13_I	S	13	SRR13563466	21600	G	T	1	2021-01-15	United States
S_152_C	S	152	SRR13563466	22018	G	T	1	2021-01-15	United States
S_452_R	S	452	SRR13563466	22917	T	G	1	2021-01-15	United States
S_614_G	S	614	SRR13563466	23403	A	G	0,998054	2021-01-15	United States
S_936_Y	S	936	SRR13563466	24368	G	T	0,992819	2021-01-15	United States
ORF3a_57_H	ORF3a	57	SRR13563466	25563	G	T	1	2021-01-15	United States
ORF7a_104_F	ORF7a	104	SRR13563466	27703	G	T	0,99654	2021-01-15	United States
N_205_I	N	205	SRR13563466	28887	C	T	0,999415	2021-01-15	United States
ORF1ab_265_I	ORF1ab	265	SRR13563467	1059	C	T	1	2021-01-14	United States
ORF1ab_406_Y	ORF1ab	406	SRR13563467	1482	T	A	1	2021-01-14	United States
ORF1ab_2144_NA	ORF1ab	2144	SRR13563467	6696	C	+T	0,0627036	2021-01-14	United States
ORF1ab_3352_F	ORF1ab	3352	SRR13563467	10319	C	T	0,999265	2021-01-14	United States
ORF1ab_314_L	ORF1ab	314	SRR13563467	14408	C	T	1	2021-01-14	United States
ORF1ab_1076_I	ORF1ab	1076	SRR13563467	16694	C	T	0,997925	2021-01-14	United States
S_614_G	S	614	SRR13563467	23403	A	G	1	2021-01-14	United States
S_1263_L	S	1263	SRR13563467	25350	C	T	0,0656743	2021-01-14	United States
ORF3a_57_H	ORF3a	57	SRR13563467	25563	G	T	0,999126	2021-01-14	United States
ORF3a_78_Q	ORF3a	78	SRR13563467	25626	C	A	0,998904	2021-01-14	United States
ORF8_24_L	ORF8	24	SRR13563467	27964	C	T	1	2021-01-14	United States
N_207_S	N	207	SRR13563467	28892	C	T	0,999664	2021-01-14	United States
N_326_S	N	326	SRR13563467	29249	C	T	1	2021-01-14	United States
ORF1ab_265_I	ORF1ab	265	SRR13563468	1059	C	T	1	2021-01-15	United States
ORF1ab_1856_F	ORF1ab	1856	SRR13563468	5832	C	T	0,0931575	2021-01-15	United States
ORF1ab_2144_NA	ORF1ab	2144	SRR13563468	6696	C	+T	0,0715137	2021-01-15	United States
ORF1ab_3158_T	ORF1ab	3158	SRR13563468	9738	G	C	1	2021-01-15	United States
ORF1ab_314_L	ORF1ab	314	SRR13563468	14408	C	T	0,999214	2021-01-15	United States
ORF1ab_976_L	ORF1ab	976	SRR13563468	16394	C	T	0,996	2021-01-15	United States
ORF1ab_1183_Y	ORF1ab	1183	SRR13563468	17014	G	T	0,999431	2021-01-15	United States
S_13_I	S	13	SRR13563468	21600	G	T	1	2021-01-15	United States
S_152_C	S	152	SRR13563468	22018	G	T	1	2021-01-15	United States
S_258_L	S	258	SRR13563468	22335	G	T	0,999215	2021-01-15	United States
S_452_R	S	452	SRR13563468	22917	T	G	0,999124	2021-01-15	United States
S_614_G	S	614	SRR13563468	23403	A	G	1	2021-01-15	United States
ORF3a_57_H	ORF3a	57	SRR13563468	25563	G	T	0,998555	2021-01-15	United States
ORF8_65_V	ORF8	65	SRR13563468	28087	C	T	0,996798	2021-01-15	United States
N_205_I	N	205	SRR13563468	28887	C	T	0,99964	2021-01-15	United States
ORF1ab_265_I	ORF1ab	265	SRR13563469	1059	C	T	0,997837	2021-01-15	United States
ORF1ab_2144_NA	ORF1ab	2144	SRR13563469	6696	C	+T	0,0567568	2021-01-15	United States
ORF1ab_2584_V	ORF1ab	2584	SRR13563469	8016	C	T	1	2021-01-15	United States
ORF1ab_3352_F	ORF1ab	3352	SRR13563469	10319	C	T	0,998534	2021-01-15	United States
ORF1ab_314_L	ORF1ab	314	SRR13563469	14408	C	T	1	2021-01-15	United States
ORF1ab_1219_S	ORF1ab	1219	SRR13563469	17122	G	T	0,999511	2021-01-15	United States
ORF1ab_1653_D	ORF1ab	1653	SRR13563469	18424	A	G	0,998542	2021-01-15	United States
ORF1ab_2613_C	ORF1ab	2613	SRR13563469	21304	C	T	1	2021-01-15	United States
S_614_G	S	614	SRR13563469	23403	A	G	0,99889	2021-01-15	United States
S_813_N	S	813	SRR13563469	24000	G	A	1	2021-01-15	United States
ORF3a_57_H	ORF3a	57	SRR13563469	25563	G	T	0,999347	2021-01-15	United States
ORF3a_172_V	ORF3a	172	SRR13563469	25907	G	T	1	2021-01-15	United States
ORF8_24_L	ORF8	24	SRR13563469	27964	C	T	0,996743	2021-01-15	United States
N_67_S	N	67	SRR13563469	28472	C	T	1	2021-01-15	United States
N_199_L	N	199	SRR13563469	28869	C	T	0,999031	2021-01-15	United States
ORF1ab_181_T	ORF1ab	181	SRR13563470	806	G	A	0,997953	2021-01-15	United States
ORF1ab_429_V	ORF1ab	429	SRR13563470	1551	C	T	1	2021-01-15	United States
ORF1ab_1054_L	ORF1ab	1054	SRR13563470	3426	C	T	0,998411	2021-01-15	United States
ORF1ab_1605_I	ORF1ab	1605	SRR13563470	5079	C	T	0,998141	2021-01-15	United States
ORF1ab_1625_E	ORF1ab	1625	SRR13563470	5140	C	A	0,998168	2021-01-15	United States
ORF1ab_1977_L	ORF1ab	1977	SRR13563470	6195	C	T	1	2021-01-15	United States
ORF1ab_2832_T	ORF1ab	2832	SRR13563470	8759	G	A	0,998047	2021-01-15	United States
ORF1ab_314_L	ORF1ab	314	SRR13563470	14408	C	T	1	2021-01-15	United States
ORF1ab_2545_NA	ORF1ab	2545	SRR13563470	21101	G	+T	0,0507757	2021-01-15	United States
S_3_NA	S	3	SRR13563470	21569	G	+T	0,0834897	2021-01-15	United States
S_5_F	S	5	SRR13563470	21575	C	T	0,714844	2021-01-15	United States
S_614_G	S	614	SRR13563470	23403	A	G	1	2021-01-15	United States
S_675_H	S	675	SRR13563470	23587	G	C	0,998507	2021-01-15	United States
N_194_L	N	194	SRR13563470	28854	C	T	0,998228	2021-01-15	United States
ORF1ab_265_I	ORF1ab	265	SRR13563471	1059	C	T	1	2021-01-15	United States
ORF1ab_2079_S	ORF1ab	2079	SRR13563471	6500	C	T	0,999709	2021-01-15	United States
ORF1ab_2144_NA	ORF1ab	2144	SRR13563471	6696	C	+T	0,085595	2021-01-15	United States
ORF1ab_3352_F	ORF1ab	3352	SRR13563471	10319	C	T	0,997653	2021-01-15	United States
ORF1ab_314_L	ORF1ab	314	SRR13563471	14408	C	T	0,998516	2021-01-15	United States
ORF1ab_1511_I	ORF1ab	1511	SRR13563471	17999	C	T	0,998946	2021-01-15	United States
ORF1ab_1653_D	ORF1ab	1653	SRR13563471	18424	A	G	1	2021-01-15	United States
ORF1ab_2613_C	ORF1ab	2613	SRR13563471	21304	C	T	0,999194	2021-01-15	United States
ORF1ab_2687_V	ORF1ab	2687	SRR13563471	21526	A	G	0,99761	2021-01-15	United States
S_614_G	S	614	SRR13563471	23403	A	G	0,998826	2021-01-15	United States
ORF3a_57_H	ORF3a	57	SRR13563471	25563	G	T	1	2021-01-15	United States
ORF3a_172_V	ORF3a	172	SRR13563471	25907	G	T	0,9994	2021-01-15	United States
ORF3a_185_H	ORF3a	185	SRR13563471	25947	G	C	0,999465	2021-01-15	United States
ORF8_24_L	ORF8	24	SRR13563471	27964	C	T	0,997947	2021-01-15	United States
ORF8_102_Y	ORF8	102	SRR13563471	28198	G	A	0,999297	2021-01-15	United States
N_67_S	N	67	SRR13563471	28472	C	T	0,99877	2021-01-15	United States
N_199_L	N	199	SRR13563471	28869	C	T	1	2021-01-15	United States
ORF1ab_265_I	ORF1ab	265	SRR13563472	1059	C	T	1	2021-01-15	United States
ORF1ab_2030_L	ORF1ab	2030	SRR13563472	6354	C	T	1	2021-01-15	United States
ORF1ab_2106_I	ORF1ab	2106	SRR13563472	6582	C	T	1	2021-01-15	United States
ORF1ab_2144_NA	ORF1ab	2144	SRR13563472	6696	C	+T	0,0541176	2021-01-15	United States
ORF1ab_3352_F	ORF1ab	3352	SRR13563472	10319	C	T	0,997308	2021-01-15	United States
ORF1ab_4277_S	ORF1ab	4277	SRR13563472	13094	G	T	0,998989	2021-01-15	United States
ORF1ab_314_L	ORF1ab	314	SRR13563472	14408	C	T	1	2021-01-15	United States
ORF1ab_1555_I	ORF1ab	1555	SRR13563472	18131	C	T	0,991781	2021-01-15	United States
ORF1ab_1653_D	ORF1ab	1653	SRR13563472	18424	A	G	0,998276	2021-01-15	United States
ORF1ab_2172_NA	ORF1ab	2172	SRR13563472	19983	C	+T	0,0524079	2021-01-15	United States
ORF1ab_2613_C	ORF1ab	2613	SRR13563472	21304	C	T	0,99812	2021-01-15	United States
S_222_V	S	222	SRR13563472	22227	C	T	0,996458	2021-01-15	United States
S_614_G	S	614	SRR13563472	23403	A	G	1	2021-01-15	United States
ORF3a_57_H	ORF3a	57	SRR13563472	25563	G	T	1	2021-01-15	United States
ORF3a_172_V	ORF3a	172	SRR13563472	25907	G	T	0,997963	2021-01-15	United States
M_175_M	M	175	SRR13563472	27046	C	T	0,998514	2021-01-15	United States
ORF8_24_L	ORF8	24	SRR13563472	27964	C	T	0,995455	2021-01-15	United States
N_67_S	N	67	SRR13563472	28472	C	T	0,995717	2021-01-15	United States
N_199_L	N	199	SRR13563472	28869	C	T	0,998357	2021-01-15	United States
N_364_S	N	364	SRR13563472	29363	C	T	0,995536	2021-01-15	United States
ORF1ab_265_I	ORF1ab	265	SRR13563473	1059	C	T	0,998497	2021-01-15	United States
ORF1ab_2144_NA	ORF1ab	2144	SRR13563473	6696	C	+T	0,0779133	2021-01-15	United States
ORF1ab_4205_V	ORF1ab	4205	SRR13563473	12878	A	G	0,998819	2021-01-15	United States
ORF1ab_314_L	ORF1ab	314	SRR13563473	14408	C	T	0,999382	2021-01-15	United States
ORF1ab_629_F	ORF1ab	629	SRR13563473	15352	C	T	0,99937	2021-01-15	United States
ORF1ab_1183_Y	ORF1ab	1183	SRR13563473	17014	G	T	0,998331	2021-01-15	United States
S_13_I	S	13	SRR13563473	21600	G	T	0,999435	2021-01-15	United States
S_152_C	S	152	SRR13563473	22018	G	T	0,999122	2021-01-15	United States
S_452_R	S	452	SRR13563473	22917	T	G	0,999061	2021-01-15	United States
S_614_G	S	614	SRR13563473	23403	A	G	1	2021-01-15	United States
ORF3a_57_H	ORF3a	57	SRR13563473	25563	G	T	0,99859	2021-01-15	United States
ORF8_100_L	ORF8	100	SRR13563473	28191	G	T	0,998214	2021-01-15	United States
N_205_I	N	205	SRR13563473	28887	C	T	0,999683	2021-01-15	United States
N_234_I	N	234	SRR13563473	28975	G	T	0,998708	2021-01-15	United States
ORF1ab_265_I	ORF1ab	265	SRR13563474	1059	C	T	1	2021-01-15	United States
ORF1ab_311_D	ORF1ab	311	SRR13563474	1198	A	C	0,999333	2021-01-15	United States
ORF1ab_774_F	ORF1ab	774	SRR13563474	2585	G	T	0,999035	2021-01-15	United States
ORF1ab_2144_NA	ORF1ab	2144	SRR13563474	6696	C	+T	0,051367	2021-01-15	United States
ORF1ab_3158_T	ORF1ab	3158	SRR13563474	9738	G	C	0,997636	2021-01-15	United States
ORF1ab_314_L	ORF1ab	314	SRR13563474	14408	C	T	0,999254	2021-01-15	United States
ORF1ab_976_L	ORF1ab	976	SRR13563474	16394	C	T	0,998047	2021-01-15	United States
ORF1ab_1183_Y	ORF1ab	1183	SRR13563474	17014	G	T	0,999335	2021-01-15	United States
S_13_I	S	13	SRR13563474	21600	G	T	0,999251	2021-01-15	United States
S_152_C	S	152	SRR13563474	22018	G	T	0,999527	2021-01-15	United States
S_452_R	S	452	SRR13563474	22917	T	G	0,999461	2021-01-15	United States
S_614_G	S	614	SRR13563474	23403	A	G	1	2021-01-15	United States
ORF3a_57_H	ORF3a	57	SRR13563474	25563	G	T	0,999328	2021-01-15	United States
N_205_I	N	205	SRR13563474	28887	C	T	0,999732	2021-01-15	United States
ORF1ab_265_I	ORF1ab	265	SRR13563475	1059	C	T	1	2021-01-15	United States
ORF1ab_350_I	ORF1ab	350	SRR13563475	1314	C	T	1	2021-01-15	United States
ORF1ab_827_G	ORF1ab	827	SRR13563475	2745	A	G	1	2021-01-15	United States
ORF1ab_4205_V	ORF1ab	4205	SRR13563475	12878	A	G	1	2021-01-15	United States
ORF1ab_247_R	ORF1ab	247	SRR13563475	14207	A	G	0,999696	2021-01-15	United States
ORF1ab_314_L	ORF1ab	314	SRR13563475	14408	C	T	1	2021-01-15	United States
ORF1ab_1183_Y	ORF1ab	1183	SRR13563475	17014	G	T	0,99897	2021-01-15	United States
S_13_I	S	13	SRR13563475	21600	G	T	0,99957	2021-01-15	United States
S_152_C	S	152	SRR13563475	22018	G	T	1	2021-01-15	United States
S_452_R	S	452	SRR13563475	22917	T	G	0,998594	2021-01-15	United States
S_614_G	S	614	SRR13563475	23403	A	G	0,99956	2021-01-15	United States
ORF3a_57_H	ORF3a	57	SRR13563475	25563	G	T	1	2021-01-15	United States
ORF8_44_N	ORF8	44	SRR13563475	28025	A	C	0,997976	2021-01-15	United States
ORF8_45_C	ORF8	45	SRR13563475	28028	G	T	0,998992	2021-01-15	United States
N_205_I	N	205	SRR13563475	28887	C	T	1	2021-01-15	United States
ORF1ab_181_T	ORF1ab	181	SRR13563476	806	G	A	0,99776	2021-01-15	United States
ORF1ab_438_A	ORF1ab	438	SRR13563476	1578	T	C	0,998088	2021-01-15	United States
ORF1ab_560_NA	ORF1ab	560	SRR13563476	1944	G	+T	0,051349	2021-01-15	United States
ORF1ab_561_F	ORF1ab	561	SRR13563476	1946	G	T	1	2021-01-15	United States
ORF1ab_1625_E	ORF1ab	1625	SRR13563476	5140	C	A	0,997429	2021-01-15	United States
ORF1ab_1806_I	ORF1ab	1806	SRR13563476	5683	G	A	0,998473	2021-01-15	United States
ORF1ab_1921_L	ORF1ab	1921	SRR13563476	6027	C	T	1	2021-01-15	United States
ORF1ab_2144_NA	ORF1ab	2144	SRR13563476	6696	C	+T	0,0560224	2021-01-15	United States
ORF1ab_164_C	ORF1ab	164	SRR13563476	13957	C	T	1	2021-01-15	United States
ORF1ab_314_L	ORF1ab	314	SRR13563476	14408	C	T	1	2021-01-15	United States
ORF1ab_2182_L	ORF1ab	2182	SRR13563476	20011	G	T	0,997531	2021-01-15	United States
S_520_S	S	520	SRR13563476	23120	G	T	1	2021-01-15	United States
S_614_G	S	614	SRR13563476	23403	A	G	1	2021-01-15	United States
S_675_H	S	675	SRR13563476	23587	G	C	0,997778	2021-01-15	United States
E_71_S	E	71	SRR13563476	26455	C	T	1	2021-01-15	United States
N_194_L	N	194	SRR13563476	28854	C	T	0,999526	2021-01-15	United States
ORF1ab_2091_C	ORF1ab	2091	SRR13563477	6536	G	T	1	2021-01-15	United States
ORF1ab_2144_NA	ORF1ab	2144	SRR13563477	6696	C	+T	0,0594185	2021-01-15	United States
ORF1ab_4285_V	ORF1ab	4285	SRR13563477	13119	C	T	0,999351	2021-01-15	United States
ORF1ab_314_L	ORF1ab	314	SRR13563477	14408	C	T	1	2021-01-15	United States
ORF1ab_839_L	ORF1ab	839	SRR13563477	15982	G	T	0,999537	2021-01-15	United States
ORF1ab_1897_Y	ORF1ab	1897	SRR13563477	19156	C	T	1	2021-01-15	United States
ORF1ab_2613_S	ORF1ab	2613	SRR13563477	21304	C	A	0,998965	2021-01-15	United States
ORF1ab_2613_H	ORF1ab	2613	SRR13563477	21305	G	A	0,998967	2021-01-15	United States
S_614_G	S	614	SRR13563477	23403	A	G	0,998929	2021-01-15	United States
ORF3a_63_T	ORF3a	63	SRR13563477	25580	T	C	0,999213	2021-01-15	United States
ORF3a_223_I	ORF3a	223	SRR13563477	26060	C	T	0,999438	2021-01-15	United States
ORF1ab_265_I	ORF1ab	265	SRR13563478	1059	C	T	1	2021-01-15	United States
ORF1ab_1853_F	ORF1ab	1853	SRR13563478	5822	C	T	0,999122	2021-01-15	United States
ORF1ab_2144_NA	ORF1ab	2144	SRR13563478	6696	C	+TT	0,0608584	2021-01-15	United States
ORF1ab_2144_NA	ORF1ab	2144	SRR13563478	6696	C	+T	0,21845	2021-01-15	United States
ORF1ab_2146_F	ORF1ab	2146	SRR13563478	6701	C	T	1	2021-01-15	United States
ORF1ab_3158_T	ORF1ab	3158	SRR13563478	9738	G	C	1	2021-01-15	United States
ORF1ab_314_L	ORF1ab	314	SRR13563478	14408	C	T	0,998867	2021-01-15	United States
ORF1ab_976_L	ORF1ab	976	SRR13563478	16394	C	T	1	2021-01-15	United States
ORF1ab_1183_Y	ORF1ab	1183	SRR13563478	17014	G	T	1	2021-01-15	United States
S_13_I	S	13	SRR13563478	21600	G	T	1	2021-01-15	United States
S_152_C	S	152	SRR13563478	22018	G	T	0,998931	2021-01-15	United States
S_452_R	S	452	SRR13563478	22917	T	G	0,998913	2021-01-15	United States
S_614_G	S	614	SRR13563478	23403	A	G	0,997902	2021-01-15	United States
ORF3a_57_H	ORF3a	57	SRR13563478	25563	G	T	1	2021-01-15	United States
N_205_I	N	205	SRR13563478	28887	C	T	1	2021-01-15	United States
N_326_S	N	326	SRR13563478	29249	C	T	0,998556	2021-01-15	United States
ORF1ab_144_A	ORF1ab	144	SRR13563479	696	A	C	0,99907	2021-01-15	United States
ORF1ab_388_Y	ORF1ab	388	SRR13563479	1427	C	T	1	2021-01-15	United States
ORF1ab_681_F	ORF1ab	681	SRR13563479	2306	C	T	1	2021-01-15	United States
ORF1ab_1202_N	ORF1ab	1202	SRR13563479	3871	G	T	1	2021-01-15	United States
ORF1ab_1870_D	ORF1ab	1870	SRR13563479	5875	A	C	0,99963	2021-01-15	United States
ORF1ab_2007_I	ORF1ab	2007	SRR13563479	6285	C	T	0,999422	2021-01-15	United States
ORF1ab_2144_NA	ORF1ab	2144	SRR13563479	6696	C	+T	0,0604797	2021-01-15	United States
ORF1ab_3356_I	ORF1ab	3356	SRR13563479	10332	C	T	0,99855	2021-01-15	United States
ORF1ab_314_L	ORF1ab	314	SRR13563479	14408	C	T	1	2021-01-15	United States
ORF1ab_2321_L	ORF1ab	2321	SRR13563479	20429	C	T	1	2021-01-15	United States
S_57_NA	S	57	SRR13563479	21732	C	+T	0,0529412	2021-01-15	United States
S_614_G	S	614	SRR13563479	23403	A	G	0,999472	2021-01-15	United States
S_1011_L	S	1011	SRR13563479	24594	A	T	1	2021-01-15	United States
N_235_F	N	235	SRR13563479	28977	C	T	0,999328	2021-01-15	United States
ORF1ab_1046_G	ORF1ab	1046	SRR13563480	3402	T	G	0,998729	2021-01-14	United States
ORF1ab_1822_I	ORF1ab	1822	SRR13563480	5730	C	T	1	2021-01-14	United States
ORF1ab_2144_NA	ORF1ab	2144	SRR13563480	6696	C	+T	0,0685441	2021-01-14	United States
ORF1ab_2715_I	ORF1ab	2715	SRR13563480	8408	G	A	0,998439	2021-01-14	United States
ORF1ab_2855_V	ORF1ab	2855	SRR13563480	8829	C	T	0,0843373	2021-01-14	United States
ORF1ab_3221_I	ORF1ab	3221	SRR13563480	9928	G	T	1	2021-01-14	United States
ORF1ab_3718_F	ORF1ab	3718	SRR13563480	11417	G	T	1	2021-01-14	United States
ORF1ab_86_S	ORF1ab	86	SRR13563480	13723	G	T	0,999077	2021-01-14	United States
ORF1ab_314_L	ORF1ab	314	SRR13563480	14408	C	T	0,999354	2021-01-14	United States
ORF1ab_1470_A	ORF1ab	1470	SRR13563480	17875	A	G	1	2021-01-14	United States
S_614_G	S	614	SRR13563480	23403	A	G	0,999544	2021-01-14	United States
S_675_H	S	675	SRR13563480	23587	G	T	1	2021-01-14	United States
S_732_A	S	732	SRR13563480	23756	A	G	0,999195	2021-01-14	United States
ORF3a_48_F	ORF3a	48	SRR13563480	25534	G	T	0,997078	2021-01-14	United States
ORF3a_171_L	ORF3a	171	SRR13563480	25904	C	T	0,993289	2021-01-14	United States
N_203_K	N	203	SRR13563480	28881	G	A	0,9997	2021-01-14	United States
N_204_R	N	204	SRR13563480	28883	G	C	0,9994	2021-01-14	United States
ORF1ab_265_I	ORF1ab	265	SRR13563481	1059	C	T	1	2021-01-14	United States
ORF1ab_2144_NA	ORF1ab	2144	SRR13563481	6696	C	+T	0,0762599	2021-01-14	United States
ORF1ab_3352_F	ORF1ab	3352	SRR13563481	10319	C	T	0,999315	2021-01-14	United States
ORF1ab_3921_I	ORF1ab	3921	SRR13563481	12028	G	T	0,999411	2021-01-14	United States
ORF1ab_314_L	ORF1ab	314	SRR13563481	14408	C	T	0,9994	2021-01-14	United States
ORF1ab_1653_D	ORF1ab	1653	SRR13563481	18424	A	G	1	2021-01-14	United States
ORF1ab_1687_C	ORF1ab	1687	SRR13563481	18526	C	T	0,99913	2021-01-14	United States
ORF1ab_2613_C	ORF1ab	2613	SRR13563481	21304	C	T	0,99948	2021-01-14	United States
S_307_I	S	307	SRR13563481	22482	C	T	0,998852	2021-01-14	United States
S_614_G	S	614	SRR13563481	23403	A	G	1	2021-01-14	United States
ORF3a_57_H	ORF3a	57	SRR13563481	25563	G	T	1	2021-01-14	United States
ORF3a_172_V	ORF3a	172	SRR13563481	25907	G	T	0,999433	2021-01-14	United States
ORF8_24_L	ORF8	24	SRR13563481	27964	C	T	1	2021-01-14	United States
N_67_S	N	67	SRR13563481	28472	C	T	1	2021-01-14	United States
N_199_L	N	199	SRR13563481	28869	C	T	0,99811	2021-01-14	United States
ORF1ab_265_I	ORF1ab	265	SRR13563482	1059	C	T	1	2021-01-14	United States
ORF1ab_292_N	ORF1ab	292	SRR13563482	1141	G	T	0,998532	2021-01-14	United States
ORF1ab_2144_NA	ORF1ab	2144	SRR13563482	6696	C	+T	0,0582822	2021-01-14	United States
ORF1ab_4205_V	ORF1ab	4205	SRR13563482	12878	A	G	0,998979	2021-01-14	United States
ORF1ab_314_L	ORF1ab	314	SRR13563482	14408	C	T	1	2021-01-14	United States
ORF1ab_1183_Y	ORF1ab	1183	SRR13563482	17014	G	T	0,998529	2021-01-14	United States
S_13_I	S	13	SRR13563482	21600	G	T	1	2021-01-14	United States
S_152_C	S	152	SRR13563482	22018	G	T	0,998457	2021-01-14	United States
S_452_R	S	452	SRR13563482	22917	T	G	0,998817	2021-01-14	United States
S_614_G	S	614	SRR13563482	23403	A	G	0,99816	2021-01-14	United States
ORF3a_57_H	ORF3a	57	SRR13563482	25563	G	T	0,99881	2021-01-14	United States
ORF8_100_L	ORF8	100	SRR13563482	28191	G	T	0,998879	2021-01-14	United States
N_24_I	N	24	SRR13563482	28344	C	T	0,0787531	2021-01-14	United States
N_205_I	N	205	SRR13563482	28887	C	T	1	2021-01-14	United States
N_234_I	N	234	SRR13563482	28975	G	T	1	2021-01-14	United States
N_300_Y	N	300	SRR13563482	29171	C	T	0,0937143	2021-01-14	United States
ORF1ab_265_I	ORF1ab	265	SRR13563483	1059	C	T	1	2021-01-15	United States
ORF1ab_2495_I	ORF1ab	2495	SRR13563483	7749	C	T	0,906213	2021-01-15	United States
ORF1ab_4205_V	ORF1ab	4205	SRR13563483	12878	A	G	0,999306	2021-01-15	United States
ORF1ab_314_L	ORF1ab	314	SRR13563483	14408	C	T	0,999337	2021-01-15	United States
ORF1ab_1183_Y	ORF1ab	1183	SRR13563483	17014	G	T	1	2021-01-15	United States
S_13_I	S	13	SRR13563483	21600	G	T	1	2021-01-15	United States
S_152_C	S	152	SRR13563483	22018	G	T	1	2021-01-15	United States
S_452_R	S	452	SRR13563483	22917	T	G	0,996757	2021-01-15	United States
S_614_G	S	614	SRR13563483	23403	A	G	0,998775	2021-01-15	United States
ORF3a_57_H	ORF3a	57	SRR13563483	25563	G	T	0,99911	2021-01-15	United States
N_205_I	N	205	SRR13563483	28887	C	T	1	2021-01-15	United States
ORF1ab_265_I	ORF1ab	265	SRR13563484	1059	C	T	1	2021-01-15	United States
ORF1ab_1158_S	ORF1ab	1158	SRR13563484	3737	C	T	0,0633397	2021-01-15	United States
ORF1ab_3352_F	ORF1ab	3352	SRR13563484	10319	C	T	0,999494	2021-01-15	United States
ORF1ab_314_L	ORF1ab	314	SRR13563484	14408	C	T	1	2021-01-15	United States
ORF1ab_767_L	ORF1ab	767	SRR13563484	15766	G	T	0,998565	2021-01-15	United States
ORF1ab_1653_D	ORF1ab	1653	SRR13563484	18424	A	G	1	2021-01-15	United States
ORF1ab_1691_L	ORF1ab	1691	SRR13563484	18538	G	T	1	2021-01-15	United States
ORF1ab_2613_C	ORF1ab	2613	SRR13563484	21304	C	T	0,99894	2021-01-15	United States
S_152_L	S	152	SRR13563484	22017	G	T	1	2021-01-15	United States
S_520_S	S	520	SRR13563484	23120	G	T	0,9991	2021-01-15	United States
S_614_G	S	614	SRR13563484	23403	A	G	1	2021-01-15	United States
ORF3a_57_H	ORF3a	57	SRR13563484	25563	G	T	1	2021-01-15	United States
ORF3a_172_V	ORF3a	172	SRR13563484	25907	G	T	0,996627	2021-01-15	United States
ORF3a_180_P	ORF3a	180	SRR13563484	25930	T	C	0,998953	2021-01-15	United States
ORF7b_42_Y	ORF7b	42	SRR13563484	27879	C	T	1	2021-01-15	United States
ORF8_24_L	ORF8	24	SRR13563484	27964	C	T	0,998472	2021-01-15	United States
N_67_S	N	67	SRR13563484	28472	C	T	1	2021-01-15	United States
N_199_L	N	199	SRR13563484	28869	C	T	1	2021-01-15	United States
N_389_L	N	389	SRR13563484	29439	A	T	0,997354	2021-01-15	United States
ORF1ab_265_I	ORF1ab	265	SRR13563485	1059	C	T	1	2021-01-15	United States
ORF1ab_858_F	ORF1ab	858	SRR13563485	2838	C	T	0,998999	2021-01-15	United States
ORF1ab_2144_NA	ORF1ab	2144	SRR13563485	6696	C	+T	0,054678	2021-01-15	United States
ORF1ab_4205_V	ORF1ab	4205	SRR13563485	12878	A	G	0,999341	2021-01-15	United States
ORF1ab_314_L	ORF1ab	314	SRR13563485	14408	C	T	1	2021-01-15	United States
ORF1ab_1183_Y	ORF1ab	1183	SRR13563485	17014	G	T	0,999189	2021-01-15	United States
S_13_I	S	13	SRR13563485	21600	G	T	1	2021-01-15	United States
S_152_C	S	152	SRR13563485	22018	G	T	1	2021-01-15	United States
S_452_R	S	452	SRR13563485	22917	T	G	0,999372	2021-01-15	United States
S_614_G	S	614	SRR13563485	23403	A	G	0,99881	2021-01-15	United States
ORF3a_57_H	ORF3a	57	SRR13563485	25563	G	T	1	2021-01-15	United States
N_205_I	N	205	SRR13563485	28887	C	T	0,999335	2021-01-15	United States
N_234_I	N	234	SRR13563485	28975	G	T	0,999311	2021-01-15	United States
N_383_S	N	383	SRR13563485	29420	C	T	0,998648	2021-01-15	United States
ORF1ab_265_I	ORF1ab	265	SRR13563486	1059	C	T	1	2021-01-15	United States
ORF1ab_427_V	ORF1ab	427	SRR13563486	1545	C	T	1	2021-01-15	United States
ORF1ab_1278_S	ORF1ab	1278	SRR13563486	4098	T	C	1	2021-01-15	United States
ORF1ab_2144_NA	ORF1ab	2144	SRR13563486	6696	C	+T	0,0527426	2021-01-15	United States
ORF1ab_2147_S	ORF1ab	2147	SRR13563486	6705	A	G	1	2021-01-15	United States
ORF1ab_3352_F	ORF1ab	3352	SRR13563486	10319	C	T	1	2021-01-15	United States
ORF1ab_3603_NA	ORF1ab	3603	SRR13563486	11074	C	+T	0,0603865	2021-01-15	United States
ORF1ab_314_L	ORF1ab	314	SRR13563486	14408	C	T	1	2021-01-15	United States
ORF1ab_1653_D	ORF1ab	1653	SRR13563486	18424	A	G	1	2021-01-15	United States
ORF1ab_2613_C	ORF1ab	2613	SRR13563486	21304	C	T	0,997765	2021-01-15	United States
S_614_G	S	614	SRR13563486	23403	A	G	0,997837	2021-01-15	United States
S_681_H	S	681	SRR13563486	23604	C	A	0,999153	2021-01-15	United States
ORF3a_57_H	ORF3a	57	SRR13563486	25563	G	T	1	2021-01-15	United States
ORF3a_172_V	ORF3a	172	SRR13563486	25907	G	T	1	2021-01-15	United States
ORF8_24_L	ORF8	24	SRR13563486	27964	C	T	1	2021-01-15	United States
N_67_S	N	67	SRR13563486	28472	C	T	0,999024	2021-01-15	United States
N_199_L	N	199	SRR13563486	28869	C	T	0,999615	2021-01-15	United States
ORF1ab_265_I	ORF1ab	265	SRR13563487	1059	C	T	1	2021-01-15	United States
ORF1ab_1092_V	ORF1ab	1092	SRR13563487	3540	C	T	0,998188	2021-01-15	United States
ORF1ab_3352_F	ORF1ab	3352	SRR13563487	10319	C	T	0,996519	2021-01-15	United States
ORF1ab_314_L	ORF1ab	314	SRR13563487	14408	C	T	1	2021-01-15	United States
ORF1ab_909_S	ORF1ab	909	SRR13563487	16192	C	T	0,990172	2021-01-15	United States
ORF1ab_1653_D	ORF1ab	1653	SRR13563487	18424	A	G	0,996619	2021-01-15	United States
ORF1ab_2172_NA	ORF1ab	2172	SRR13563487	19983	C	+T	0,0553385	2021-01-15	United States
ORF1ab_2557_R	ORF1ab	2557	SRR13563487	21137	A	G	0,996833	2021-01-15	United States
ORF1ab_2613_C	ORF1ab	2613	SRR13563487	21304	C	T	0,996102	2021-01-15	United States
S_614_G	S	614	SRR13563487	23403	A	G	0,989089	2021-01-15	United States
S_1191_N	S	1191	SRR13563487	25135	G	T	0,998219	2021-01-15	United States
ORF3a_57_H	ORF3a	57	SRR13563487	25563	G	T	0,998867	2021-01-15	United States
ORF3a_172_V	ORF3a	172	SRR13563487	25907	G	T	0,964602	2021-01-15	United States
ORF7b_3_*	ORF7b	3	SRR13563487	27762	G	T	0,997838	2021-01-15	United States
ORF8_24_L	ORF8	24	SRR13563487	27964	C	T	1	2021-01-15	United States
N_67_S	N	67	SRR13563487	28472	C	T	0,999114	2021-01-15	United States
N_199_L	N	199	SRR13563487	28869	C	T	0,99908	2021-01-15	United States
N_305_V	N	305	SRR13563487	29187	C	T	0,0638713	2021-01-15	United States
ORF1ab_265_I	ORF1ab	265	SRR13563488	1059	C	T	0,99932	2021-01-15	United States
ORF1ab_2128_V	ORF1ab	2128	SRR13563488	6648	C	T	0,998595	2021-01-15	United States
ORF1ab_3158_T	ORF1ab	3158	SRR13563488	9738	G	C	0,999544	2021-01-15	United States
ORF1ab_314_L	ORF1ab	314	SRR13563488	14408	C	T	1	2021-01-15	United States
ORF1ab_976_L	ORF1ab	976	SRR13563488	16394	C	T	1	2021-01-15	United States
ORF1ab_1183_Y	ORF1ab	1183	SRR13563488	17014	G	T	0,999453	2021-01-15	United States
S_3_NA	S	3	SRR13563488	21569	G	+T	0,110981	2021-01-15	United States
S_5_F	S	5	SRR13563488	21575	C	T	0,999642	2021-01-15	United States
S_13_I	S	13	SRR13563488	21600	G	T	1	2021-01-15	United States
S_152_C	S	152	SRR13563488	22018	G	T	1	2021-01-15	United States
S_258_L	S	258	SRR13563488	22335	G	T	0,999205	2021-01-15	United States
S_452_R	S	452	SRR13563488	22917	T	G	0,997212	2021-01-15	United States
S_614_G	S	614	SRR13563488	23403	A	G	0,999552	2021-01-15	United States
ORF3a_57_H	ORF3a	57	SRR13563488	25563	G	T	0,998237	2021-01-15	United States
ORF8_65_V	ORF8	65	SRR13563488	28087	C	T	0,998928	2021-01-15	United States
N_205_I	N	205	SRR13563488	28887	C	T	0,999675	2021-01-15	United States
N_362_I	N	362	SRR13563488	29358	C	T	0,140794	2021-01-15	United States
ORF1ab_265_I	ORF1ab	265	SRR13563489	1059	C	T	1	2021-01-15	United States
ORF1ab_1035_I	ORF1ab	1035	SRR13563489	3369	C	T	0,999319	2021-01-15	United States
ORF1ab_3158_T	ORF1ab	3158	SRR13563489	9738	G	C	1	2021-01-15	United States
ORF1ab_314_L	ORF1ab	314	SRR13563489	14408	C	T	1	2021-01-15	United States
ORF1ab_976_L	ORF1ab	976	SRR13563489	16394	C	T	1	2021-01-15	United States
ORF1ab_1183_Y	ORF1ab	1183	SRR13563489	17014	G	T	0,997958	2021-01-15	United States
S_13_I	S	13	SRR13563489	21600	G	T	0,999432	2021-01-15	United States
S_152_C	S	152	SRR13563489	22018	G	T	0,998219	2021-01-15	United States
S_452_R	S	452	SRR13563489	22917	T	G	1	2021-01-15	United States
S_614_G	S	614	SRR13563489	23403	A	G	0,999019	2021-01-15	United States
ORF3a_57_H	ORF3a	57	SRR13563489	25563	G	T	1	2021-01-15	United States
N_205_I	N	205	SRR13563489	28887	C	T	0,999744	2021-01-15	United States
ORF1ab_140_NA	ORF1ab	140	SRR13563490	683	C	-TA	0,0559541	2021-01-15	United States
ORF1ab_265_I	ORF1ab	265	SRR13563490	1059	C	T	1	2021-01-15	United States
ORF1ab_271_NA	ORF1ab	271	SRR13563490	1077	C	-A	0,0522727	2021-01-15	United States
ORF1ab_290_NA	ORF1ab	290	SRR13563490	1135	G	+A	0,0523187	2021-01-15	United States
ORF1ab_739_S	ORF1ab	739	SRR13563490	2481	T	G	0,0515464	2021-01-15	United States
ORF1ab_845_F	ORF1ab	845	SRR13563490	2798	C	T	0,12844	2021-01-15	United States
ORF1ab_984_I	ORF1ab	984	SRR13563490	3216	G	T	0,998201	2021-01-15	United States
ORF1ab_1249_F	ORF1ab	1249	SRR13563490	4010	C	T	0,996516	2021-01-15	United States
ORF1ab_2144_NA	ORF1ab	2144	SRR13563490	6696	C	+T	0,0515464	2021-01-15	United States
ORF1ab_2606_I	ORF1ab	2606	SRR13563490	8083	G	A	0,999133	2021-01-15	United States
ORF1ab_2913_NA	ORF1ab	2913	SRR13563490	9003	G	-TGTTT	0,0686071	2021-01-15	United States
ORF1ab_3352_F	ORF1ab	3352	SRR13563490	10319	C	T	1	2021-01-15	United States
ORF1ab_314_L	ORF1ab	314	SRR13563490	14408	C	T	0,998536	2021-01-15	United States
ORF1ab_494_V	ORF1ab	494	SRR13563490	14948	G	T	0,0523338	2021-01-15	United States
ORF1ab_1535_F	ORF1ab	1535	SRR13563490	18071	G	T	0,0640835	2021-01-15	United States
ORF1ab_1569_NA	ORF1ab	1569	SRR13563490	18173	T	-ACCTAAGGACATG	0,0550815	2021-01-15	United States
ORF1ab_1596_NA	ORF1ab	1596	SRR13563490	18255	G	+T	0,0500736	2021-01-15	United States
ORF1ab_1653_D	ORF1ab	1653	SRR13563490	18424	A	G	0,998705	2021-01-15	United States
ORF1ab_2172_NA	ORF1ab	2172	SRR13563490	19983	C	+T	0,0585774	2021-01-15	United States
ORF1ab_2545_NA	ORF1ab	2545	SRR13563490	21101	G	+T	0,0564202	2021-01-15	United States
ORF1ab_2613_C	ORF1ab	2613	SRR13563490	21304	C	T	0,997817	2021-01-15	United States
S_141_NA	S	141	SRR13563490	21984	T	-G	0,0551876	2021-01-15	United States
S_285_F	S	285	SRR13563490	22415	A	T	0,0747423	2021-01-15	United States
S_330_L	S	330	SRR13563490	22551	C	T	0,104449	2021-01-15	United States
S_614_G	S	614	SRR13563490	23403	A	G	1	2021-01-15	United States
ORF3a_57_H	ORF3a	57	SRR13563490	25563	G	T	1	2021-01-15	United States
ORF8_24_L	ORF8	24	SRR13563490	27964	C	T	0,998525	2021-01-15	United States
N_67_S	N	67	SRR13563490	28472	C	T	1	2021-01-15	United States
N_195_I	N	195	SRR13563490	28857	G	T	0,0610063	2021-01-15	United States
N_199_L	N	199	SRR13563490	28869	C	T	1	2021-01-15	United States
ORF10_4_NA	ORF10	4	SRR13563490	29568	T	+A	0,0703235	2021-01-15	United States
ORF1ab_265_I	ORF1ab	265	SRR13563491	1059	C	T	1	2021-01-15	United States
ORF1ab_858_F	ORF1ab	858	SRR13563491	2838	C	T	1	2021-01-15	United States
ORF1ab_2144_NA	ORF1ab	2144	SRR13563491	6696	C	+T	0,0622132	2021-01-15	United States
ORF1ab_4205_V	ORF1ab	4205	SRR13563491	12878	A	G	0,998692	2021-01-15	United States
ORF1ab_314_L	ORF1ab	314	SRR13563491	14408	C	T	1	2021-01-15	United States
ORF1ab_1183_Y	ORF1ab	1183	SRR13563491	17014	G	T	1	2021-01-15	United States
ORF1ab_2086_A	ORF1ab	2086	SRR13563491	19724	T	C	0,999022	2021-01-15	United States
S_13_I	S	13	SRR13563491	21600	G	T	0,9992	2021-01-15	United States
S_152_C	S	152	SRR13563491	22018	G	T	0,999527	2021-01-15	United States
S_452_R	S	452	SRR13563491	22917	T	G	0,999536	2021-01-15	United States
S_614_G	S	614	SRR13563491	23403	A	G	1	2021-01-15	United States
ORF3a_57_H	ORF3a	57	SRR13563491	25563	G	T	0,999234	2021-01-15	United States
ORF6_42_N	ORF6	42	SRR13563491	27327	G	T	1	2021-01-15	United States
N_205_I	N	205	SRR13563491	28887	C	T	0,998805	2021-01-15	United States
N_234_I	N	234	SRR13563491	28975	G	T	0,99918	2021-01-15	United States
N_383_S	N	383	SRR13563491	29420	C	T	1	2021-01-15	United States
ORF1ab_1847_R	ORF1ab	1847	SRR13563492	5804	T	C	0,998354	2021-01-14	United States
ORF1ab_1862_S	ORF1ab	1862	SRR13563492	5849	C	T	0,999326	2021-01-14	United States
ORF1ab_2007_I	ORF1ab	2007	SRR13563492	6285	C	T	0,999649	2021-01-14	United States
ORF1ab_314_L	ORF1ab	314	SRR13563492	14408	C	T	0,999354	2021-01-14	United States
ORF1ab_1595_T	ORF1ab	1595	SRR13563492	18251	A	C	0,998026	2021-01-14	United States
S_452_R	S	452	SRR13563492	22917	T	G	0,999402	2021-01-14	United States
S_614_G	S	614	SRR13563492	23403	A	G	0,999531	2021-01-14	United States
ORF3a_110_S	ORF3a	110	SRR13563492	25720	G	T	1	2021-01-14	United States
ORF8_32_L	ORF8	32	SRR13563492	27987	G	T	0,993789	2021-01-14	United States
N_194_L	N	194	SRR13563492	28854	C	T	0,999192	2021-01-14	United States
N_401_Y	N	401	SRR13563492	29474	G	T	0,999545	2021-01-14	United States
ORF1ab_265_I	ORF1ab	265	SRR13563493	1059	C	T	1	2021-01-15	United States
ORF1ab_2144_NA	ORF1ab	2144	SRR13563493	6696	C	+T	0,0702179	2021-01-15	United States
ORF1ab_2880_NA	ORF1ab	2880	SRR13563493	8905	C	+T	0,0662983	2021-01-15	United States
ORF1ab_3603_NA	ORF1ab	3603	SRR13563493	11074	C	+T	0,0547945	2021-01-15	United States
ORF1ab_4205_V	ORF1ab	4205	SRR13563493	12878	A	G	0,999151	2021-01-15	United States
ORF1ab_314_L	ORF1ab	314	SRR13563493	14408	C	T	0,999014	2021-01-15	United States
ORF1ab_1183_Y	ORF1ab	1183	SRR13563493	17014	G	T	1	2021-01-15	United States
ORF1ab_2172_NA	ORF1ab	2172	SRR13563493	19983	C	+T	0,0635063	2021-01-15	United States
S_13_I	S	13	SRR13563493	21600	G	T	1	2021-01-15	United States
S_26_S	S	26	SRR13563493	21638	C	T	1	2021-01-15	United States
S_152_C	S	152	SRR13563493	22018	G	T	1	2021-01-15	United States
S_452_R	S	452	SRR13563493	22917	T	G	0,998994	2021-01-15	United States
S_614_G	S	614	SRR13563493	23403	A	G	1	2021-01-15	United States
ORF3a_57_H	ORF3a	57	SRR13563493	25563	G	T	0,999348	2021-01-15	United States
N_205_I	N	205	SRR13563493	28887	C	T	0,999059	2021-01-15	United States
N_413_I	N	413	SRR13563493	29511	G	T	1	2021-01-15	United States
ORF1ab_279_P	ORF1ab	279	SRR13563494	1100	T	C	0,0575916	2021-01-15	United States
ORF1ab_690_S	ORF1ab	690	SRR13563494	2333	G	T	1	2021-01-15	United States
ORF1ab_707_K	ORF1ab	707	SRR13563494	2384	G	A	0,0512821	2021-01-15	United States
ORF1ab_1376_*	ORF1ab	1376	SRR13563494	4391	C	T	0,0509828	2021-01-15	United States
ORF1ab_1473_V	ORF1ab	1473	SRR13563494	4683	C	T	0,999332	2021-01-15	United States
ORF1ab_1852_NA	ORF1ab	1852	SRR13563494	5820	T	-A	0,0598651	2021-01-15	United States
ORF1ab_2016_I	ORF1ab	2016	SRR13563494	6312	C	T	1	2021-01-15	United States
ORF1ab_2069_N	ORF1ab	2069	SRR13563494	6471	C	A	1	2021-01-15	United States
ORF1ab_2144_L	ORF1ab	2144	SRR13563494	6696	C	T	0,0928339	2021-01-15	United States
ORF1ab_2144_NA	ORF1ab	2144	SRR13563494	6696	C	+T	0,123426	2021-01-15	United States
ORF1ab_2282_NA	ORF1ab	2282	SRR13563494	7110	G	-TA	0,101604	2021-01-15	United States
ORF1ab_2365_I	ORF1ab	2365	SRR13563494	7360	G	C	0,0631929	2021-01-15	United States
ORF1ab_2961_NA	ORF1ab	2961	SRR13563494	9147	T	-TA	0,0542056	2021-01-15	United States
ORF1ab_3759_F	ORF1ab	3759	SRR13563494	11540	G	T	1	2021-01-15	United States
ORF1ab_4220_L	ORF1ab	4220	SRR13563494	12924	C	T	0,997324	2021-01-15	United States
ORF1ab_314_L	ORF1ab	314	SRR13563494	14408	C	T	1	2021-01-15	United States
ORF1ab_435_H	ORF1ab	435	SRR13563494	14772	G	T	0,999271	2021-01-15	United States
ORF1ab_2172_NA	ORF1ab	2172	SRR13563494	19983	C	+T	0,0654982	2021-01-15	United States
S_177_V	S	177	SRR13563494	22091	A	G	0,999175	2021-01-15	United States
S_614_G	S	614	SRR13563494	23403	A	G	1	2021-01-15	United States
S_732_A	S	732	SRR13563494	23756	A	G	1	2021-01-15	United States
ORF6_14_NA	ORF6	14	SRR13563494	27242	T	-ATTACTAATTATTATGAGGACTTTTAAAGTTTCCATTTGGAATCTTG	1	2021-01-15	United States
N_30_R	N	30	SRR13563494	28361	G	C	1	2021-01-15	United States
N_203_K	N	203	SRR13563494	28881	G	A	0,998906	2021-01-15	United States
N_204_R	N	204	SRR13563494	28883	G	C	0,999272	2021-01-15	United States
N_209_I	N	209	SRR13563494	28899	G	T	0,998909	2021-01-15	United States
ORF10_31_Y	ORF10	31	SRR13563494	29648	G	T	0,998079	2021-01-15	United States
ORF1ab_443_F	ORF1ab	443	SRR13563495	1593	C	T	0,999097	2021-01-15	United States
ORF1ab_2144_NA	ORF1ab	2144	SRR13563495	6696	C	+T	0,06269	2021-01-15	United States
ORF1ab_2891_V	ORF1ab	2891	SRR13563495	8937	C	T	0,998564	2021-01-15	United States
ORF1ab_3323_C	ORF1ab	3323	SRR13563495	10232	C	T	0,997665	2021-01-15	United States
ORF1ab_3644_F	ORF1ab	3644	SRR13563495	11195	C	T	0,996203	2021-01-15	United States
ORF1ab_4342_V	ORF1ab	4342	SRR13563495	13289	T	G	0,998993	2021-01-15	United States
ORF1ab_314_L	ORF1ab	314	SRR13563495	14408	C	T	1	2021-01-15	United States
ORF1ab_1511_I	ORF1ab	1511	SRR13563495	17999	C	T	0,997679	2021-01-15	United States
S_614_G	S	614	SRR13563495	23403	A	G	0,999031	2021-01-15	United States
N_144_Y	N	144	SRR13563495	28703	G	T	0,372598	2021-01-15	United States
N_194_L	N	194	SRR13563495	28854	C	T	0,995973	2021-01-15	United States
ORF1ab_265_I	ORF1ab	265	SRR13563496	1059	C	T	0,998516	2021-01-15	United States
ORF1ab_858_F	ORF1ab	858	SRR13563496	2838	C	T	1	2021-01-15	United States
ORF1ab_2800_I	ORF1ab	2800	SRR13563496	8664	C	T	1	2021-01-15	United States
ORF1ab_4205_V	ORF1ab	4205	SRR13563496	12878	A	G	1	2021-01-15	United States
ORF1ab_314_L	ORF1ab	314	SRR13563496	14408	C	T	1	2021-01-15	United States
ORF1ab_1183_Y	ORF1ab	1183	SRR13563496	17014	G	T	0,996981	2021-01-15	United States
S_13_I	S	13	SRR13563496	21600	G	T	1	2021-01-15	United States
S_152_C	S	152	SRR13563496	22018	G	T	0,998636	2021-01-15	United States
S_452_R	S	452	SRR13563496	22917	T	G	1	2021-01-15	United States
S_614_G	S	614	SRR13563496	23403	A	G	1	2021-01-15	United States
ORF3a_35_T	ORF3a	35	SRR13563496	25496	T	C	0,999298	2021-01-15	United States
ORF3a_57_H	ORF3a	57	SRR13563496	25563	G	T	1	2021-01-15	United States
N_205_I	N	205	SRR13563496	28887	C	T	0,999365	2021-01-15	United States
N_234_I	N	234	SRR13563496	28975	G	T	0,999142	2021-01-15	United States
N_383_S	N	383	SRR13563496	29420	C	T	0,999462	2021-01-15	United States
ORF1ab_656_V	ORF1ab	656	SRR13563497	2232	C	T	0,999605	2021-01-15	United States
ORF1ab_314_L	ORF1ab	314	SRR13563497	14408	C	T	1	2021-01-15	United States
ORF1ab_1643_V	ORF1ab	1643	SRR13563497	18395	C	T	1	2021-01-15	United States
ORF1ab_2431_V	ORF1ab	2431	SRR13563497	20759	C	T	1	2021-01-15	United States
S_614_G	S	614	SRR13563497	23403	A	G	0,999522	2021-01-15	United States
ORF3a_240_L	ORF3a	240	SRR13563497	26111	C	T	0,997859	2021-01-15	United States
ORF7b_3_*	ORF7b	3	SRR13563497	27762	G	T	0,993243	2021-01-15	United States
ORF7b_26_T	ORF7b	26	SRR13563497	27832	T	C	1	2021-01-15	United States
N_194_L	N	194	SRR13563497	28854	C	T	0,999745	2021-01-15	United States
N_414_S	N	414	SRR13563497	29513	G	T	0,99957	2021-01-15	United States
ORF1ab_265_I	ORF1ab	265	SRR13563498	1059	C	T	1	2021-01-15	United States
ORF1ab_981_Y	ORF1ab	981	SRR13563498	3206	G	T	1	2021-01-15	United States
ORF1ab_4205_V	ORF1ab	4205	SRR13563498	12878	A	G	1	2021-01-15	United States
ORF1ab_99_C	ORF1ab	99	SRR13563498	13762	G	T	0,997624	2021-01-15	United States
ORF1ab_314_L	ORF1ab	314	SRR13563498	14408	C	T	1	2021-01-15	United States
ORF1ab_1183_Y	ORF1ab	1183	SRR13563498	17014	G	T	0,997963	2021-01-15	United States
S_13_I	S	13	SRR13563498	21600	G	T	0,996357	2021-01-15	United States
S_152_C	S	152	SRR13563498	22018	G	T	0,998633	2021-01-15	United States
S_452_R	S	452	SRR13563498	22917	T	G	0,998463	2021-01-15	United States
S_614_G	S	614	SRR13563498	23403	A	G	0,99827	2021-01-15	United States
S_938_F	S	938	SRR13563498	24374	C	T	0,99788	2021-01-15	United States
ORF3a_54_S	ORF3a	54	SRR13563498	25552	G	T	0,997665	2021-01-15	United States
ORF3a_57_H	ORF3a	57	SRR13563498	25563	G	T	1	2021-01-15	United States
N_194_L	N	194	SRR13563498	28854	C	T	0,998143	2021-01-15	United States
N_205_I	N	205	SRR13563498	28887	C	T	0,999814	2021-01-15	United States
ORF1ab_265_I	ORF1ab	265	SRR13563499	1059	C	T	1	2021-01-14	United States
ORF1ab_2144_NA	ORF1ab	2144	SRR13563499	6696	C	+T	0,0814229	2021-01-14	United States
ORF1ab_4205_V	ORF1ab	4205	SRR13563499	12878	A	G	1	2021-01-14	United States
ORF1ab_314_L	ORF1ab	314	SRR13563499	14408	C	T	0,999355	2021-01-14	United States
ORF1ab_1183_Y	ORF1ab	1183	SRR13563499	17014	G	T	1	2021-01-14	United States
ORF1ab_2492_F	ORF1ab	2492	SRR13563499	20941	C	T	1	2021-01-14	United States
S_13_I	S	13	SRR13563499	21600	G	T	0,998878	2021-01-14	United States
S_152_C	S	152	SRR13563499	22018	G	T	0,999504	2021-01-14	United States
S_452_R	S	452	SRR13563499	22917	T	G	0,998864	2021-01-14	United States
S_614_G	S	614	SRR13563499	23403	A	G	1	2021-01-14	United States
S_938_F	S	938	SRR13563499	24374	C	T	0,998241	2021-01-14	United States
ORF3a_57_H	ORF3a	57	SRR13563499	25563	G	T	1	2021-01-14	United States
ORF3a_72_S	ORF3a	72	SRR13563499	25606	G	T	0,954681	2021-01-14	United States
N_205_I	N	205	SRR13563499	28887	C	T	1	2021-01-14	United States
ORF1ab_913_D	ORF1ab	913	SRR13563500	3004	G	T	1	2021-01-15	United States
ORF1ab_971_L	ORF1ab	971	SRR13563500	3177	C	T	0,997522	2021-01-15	United States
ORF1ab_1504_N	ORF1ab	1504	SRR13563500	4776	C	A	1	2021-01-15	United States
ORF1ab_3395_S	ORF1ab	3395	SRR13563500	10448	C	T	0,996403	2021-01-15	United States
ORF1ab_314_L	ORF1ab	314	SRR13563500	14408	C	T	1	2021-01-15	United States
ORF1ab_1873_N	ORF1ab	1873	SRR13563500	19086	G	T	1	2021-01-15	United States
ORF1ab_2557_R	ORF1ab	2557	SRR13563500	21137	A	G	0,99844	2021-01-15	United States
S_558_N	S	558	SRR13563500	23236	G	T	0,999044	2021-01-15	United States
S_614_G	S	614	SRR13563500	23403	A	G	0,999049	2021-01-15	United States
S_622_I	S	622	SRR13563500	23426	G	A	1	2021-01-15	United States
S_681_H	S	681	SRR13563500	23604	C	A	0,997696	2021-01-15	United States
ORF3a_44_R	ORF3a	44	SRR13563500	25522	G	A	1	2021-01-15	United States
ORF3a_63_T	ORF3a	63	SRR13563500	25580	T	C	1	2021-01-15	United States
ORF8_65_NA	ORF8	65	SRR13563500	28086	G	-CTGGTT	1	2021-01-15	United States
N_119_S	N	119	SRR13563500	28628	G	T	0,997768	2021-01-15	United States
N_203_K	N	203	SRR13563500	28881	G	A	1	2021-01-15	United States
N_204_R	N	204	SRR13563500	28883	G	C	1	2021-01-15	United States
ORF1ab_265_I	ORF1ab	265	SRR13563501	1059	C	T	0,998719	2021-01-15	United States
ORF1ab_372_V	ORF1ab	372	SRR13563501	1380	C	T	0,999272	2021-01-15	United States
ORF1ab_3603_NA	ORF1ab	3603	SRR13563501	11074	C	+T	0,106623	2021-01-15	United States
ORF1ab_3606_NA	ORF1ab	3606	SRR13563501	11082	T	-G	0,0530504	2021-01-15	United States
ORF1ab_3606_F	ORF1ab	3606	SRR13563501	11083	G	T	1	2021-01-15	United States
ORF1ab_4205_V	ORF1ab	4205	SRR13563501	12878	A	G	0,99942	2021-01-15	United States
ORF1ab_314_L	ORF1ab	314	SRR13563501	14408	C	T	1	2021-01-15	United States
ORF1ab_1183_Y	ORF1ab	1183	SRR13563501	17014	G	T	0,998663	2021-01-15	United States
ORF1ab_2172_NA	ORF1ab	2172	SRR13563501	19983	C	+T	0,0507712	2021-01-15	United States
S_13_I	S	13	SRR13563501	21600	G	T	0,999343	2021-01-15	United States
S_26_S	S	26	SRR13563501	21638	C	T	1	2021-01-15	United States
S_152_C	S	152	SRR13563501	22018	G	T	0,998527	2021-01-15	United States
S_452_R	S	452	SRR13563501	22917	T	G	0,998364	2021-01-15	United States
S_614_G	S	614	SRR13563501	23403	A	G	0,999535	2021-01-15	United States
ORF3a_57_H	ORF3a	57	SRR13563501	25563	G	T	0,999233	2021-01-15	United States
N_205_I	N	205	SRR13563501	28887	C	T	0,999306	2021-01-15	United States
ORF1ab_1143_I	ORF1ab	1143	SRR13563502	3692	G	A	0,997315	2021-01-15	United States
ORF1ab_314_L	ORF1ab	314	SRR13563502	14408	C	T	1	2021-01-15	United States
ORF1ab_2025_I	ORF1ab	2025	SRR13563502	19542	G	T	0,99569	2021-01-15	United States
S_614_G	S	614	SRR13563502	23403	A	G	1	2021-01-15	United States
S_681_H	S	681	SRR13563502	23604	C	A	1	2021-01-15	United States
S_1071_L	S	1071	SRR13563502	24774	A	T	1	2021-01-15	United States
N_194_L	N	194	SRR13563502	28854	C	T	0,998809	2021-01-15	United States
ORF1ab_2608_R	ORF1ab	2608	SRR13563503	8088	A	G	1	2021-01-15	United States
ORF1ab_2637_V	ORF1ab	2637	SRR13563503	8175	C	T	1	2021-01-15	United States
ORF1ab_314_L	ORF1ab	314	SRR13563503	14408	C	T	1	2021-01-15	United States
ORF1ab_1611_M	ORF1ab	1611	SRR13563503	18300	T	G	1	2021-01-15	United States
S_3_NA	S	3	SRR13563503	21569	G	+T	0,130288	2021-01-15	United States
S_5_F	S	5	SRR13563503	21575	C	T	0,992647	2021-01-15	United States
S_176_F	S	176	SRR13563503	22088	C	T	1	2021-01-15	United States
S_478_R	S	478	SRR13563503	22995	C	G	0,998252	2021-01-15	United States
S_614_G	S	614	SRR13563503	23403	A	G	1	2021-01-15	United States
S_626_S	S	626	SRR13563503	23438	G	T	1	2021-01-15	United States
N_203_K	N	203	SRR13563503	28881	G	A	0,99915	2021-01-15	United States
ORF1ab_265_I	ORF1ab	265	SRR13563504	1059	C	T	1	2021-01-15	United States
ORF1ab_1723_C	ORF1ab	1723	SRR13563504	5432	G	T	1	2021-01-15	United States
ORF1ab_2144_NA	ORF1ab	2144	SRR13563504	6696	C	+T	0,0515873	2021-01-15	United States
ORF1ab_4205_V	ORF1ab	4205	SRR13563504	12878	A	G	0,999406	2021-01-15	United States
ORF1ab_314_L	ORF1ab	314	SRR13563504	14408	C	T	1	2021-01-15	United States
ORF1ab_1183_Y	ORF1ab	1183	SRR13563504	17014	G	T	0,999146	2021-01-15	United States
ORF1ab_2172_NA	ORF1ab	2172	SRR13563504	19983	C	+T	0,0628975	2021-01-15	United States
ORF1ab_2545_NA	ORF1ab	2545	SRR13563504	21101	G	+T	0,0515075	2021-01-15	United States
S_13_I	S	13	SRR13563504	21600	G	T	1	2021-01-15	United States
S_152_C	S	152	SRR13563504	22018	G	T	0,997952	2021-01-15	United States
S_452_R	S	452	SRR13563504	22917	T	G	0,998194	2021-01-15	United States
S_614_G	S	614	SRR13563504	23403	A	G	0,99792	2021-01-15	United States
ORF3a_57_H	ORF3a	57	SRR13563504	25563	G	T	0,999421	2021-01-15	United States
ORF3a_213_K	ORF3a	213	SRR13563504	26029	C	A	0,999532	2021-01-15	United States
N_205_I	N	205	SRR13563504	28887	C	T	0,999841	2021-01-15	United States
ORF1ab_265_I	ORF1ab	265	SRR13563505	1059	C	T	0,999467	2021-01-15	United States
ORF1ab_4205_V	ORF1ab	4205	SRR13563505	12878	A	G	1	2021-01-15	United States
ORF1ab_314_L	ORF1ab	314	SRR13563505	14408	C	T	1	2021-01-15	United States
ORF1ab_1183_Y	ORF1ab	1183	SRR13563505	17014	G	T	0,998963	2021-01-15	United States
ORF1ab_2517_I	ORF1ab	2517	SRR13563505	21017	C	T	0,999234	2021-01-15	United States
S_13_I	S	13	SRR13563505	21600	G	T	0,999028	2021-01-15	United States
S_152_C	S	152	SRR13563505	22018	G	T	0,999501	2021-01-15	United States
S_452_R	S	452	SRR13563505	22917	T	G	0,999031	2021-01-15	United States
S_614_G	S	614	SRR13563505	23403	A	G	0,99963	2021-01-15	United States
ORF3a_57_H	ORF3a	57	SRR13563505	25563	G	T	0,999155	2021-01-15	United States
ORF3a_172_S	ORF3a	172	SRR13563505	25906	G	A	0,374074	2021-01-15	United States
ORF7b_42_Y	ORF7b	42	SRR13563505	27879	C	T	1	2021-01-15	United States
N_205_I	N	205	SRR13563505	28887	C	T	0,99973	2021-01-15	United States
ORF1ab_1715_F	ORF1ab	1715	SRR13563506	5410	A	T	1	2021-01-15	United States
ORF1ab_1866_I	ORF1ab	1866	SRR13563506	5861	G	A	0,999037	2021-01-15	United States
ORF1ab_3606_F	ORF1ab	3606	SRR13563506	11083	G	T	0,090389	2021-01-15	United States
ORF1ab_4182_F	ORF1ab	4182	SRR13563506	12809	C	T	1	2021-01-15	United States
ORF1ab_314_L	ORF1ab	314	SRR13563506	14408	C	T	1	2021-01-15	United States
ORF1ab_2432_I	ORF1ab	2432	SRR13563506	20762	C	T	1	2021-01-15	United States
S_98_F	S	98	SRR13563506	21855	C	T	1	2021-01-15	United States
S_614_G	S	614	SRR13563506	23403	A	G	0,999407	2021-01-15	United States
ORF3a_223_I	ORF3a	223	SRR13563506	26060	C	T	1	2021-01-15	United States
ORF6_59_G	ORF6	59	SRR13563506	27377	A	G	1	2021-01-15	United States
ORF7a_71_I	ORF7a	71	SRR13563506	27604	G	A	0,997159	2021-01-15	United States
N_203_K	N	203	SRR13563506	28881	G	A	0,999403	2021-01-15	United States
N_204_R	N	204	SRR13563506	28883	G	C	0,999405	2021-01-15	United States
ORF1ab_265_I	ORF1ab	265	SRR13563507	1059	C	T	1	2021-01-15	United States
ORF1ab_2144_NA	ORF1ab	2144	SRR13563507	6696	C	+T	0,056338	2021-01-15	United States
ORF1ab_2361_K	ORF1ab	2361	SRR13563507	7348	T	A	1	2021-01-15	United States
ORF1ab_2606_I	ORF1ab	2606	SRR13563507	8083	G	A	0,996622	2021-01-15	United States
ORF1ab_3281_I	ORF1ab	3281	SRR13563507	10106	G	A	1	2021-01-15	United States
ORF1ab_3352_F	ORF1ab	3352	SRR13563507	10319	C	T	1	2021-01-15	United States
ORF1ab_4285_V	ORF1ab	4285	SRR13563507	13119	C	T	1	2021-01-15	United States
ORF1ab_314_L	ORF1ab	314	SRR13563507	14408	C	T	1	2021-01-15	United States
ORF1ab_1162_I	ORF1ab	1162	SRR13563507	16952	C	T	0,979592	2021-01-15	United States
ORF1ab_1555_I	ORF1ab	1555	SRR13563507	18131	C	T	1	2021-01-15	United States
ORF1ab_1653_D	ORF1ab	1653	SRR13563507	18424	A	G	1	2021-01-15	United States
ORF1ab_2579_R	ORF1ab	2579	SRR13563507	21203	A	G	1	2021-01-15	United States
ORF1ab_2613_C	ORF1ab	2613	SRR13563507	21304	C	T	1	2021-01-15	United States
S_614_G	S	614	SRR13563507	23403	A	G	1	2021-01-15	United States
ORF3a_57_H	ORF3a	57	SRR13563507	25563	G	T	1	2021-01-15	United States
ORF3a_172_V	ORF3a	172	SRR13563507	25907	G	T	1	2021-01-15	United States
ORF8_24_L	ORF8	24	SRR13563507	27964	C	T	1	2021-01-15	United States
ORF8_48_K	ORF8	48	SRR13563507	28036	G	A	0,0789474	2021-01-15	United States
ORF8_102_F	ORF8	102	SRR13563507	28198	G	T	0,0553571	2021-01-15	United States
N_67_S	N	67	SRR13563507	28472	C	T	0,99697	2021-01-15	United States
N_199_L	N	199	SRR13563507	28869	C	T	0,998012	2021-01-15	United States
ORF1ab_265_I	ORF1ab	265	SRR13563508	1059	C	T	1	2021-01-14	United States
ORF1ab_482_V	ORF1ab	482	SRR13563508	1710	C	T	0,998634	2021-01-14	United States
ORF1ab_2144_NA	ORF1ab	2144	SRR13563508	6696	C	+T	0,0595975	2021-01-14	United States
ORF1ab_4205_V	ORF1ab	4205	SRR13563508	12878	A	G	0,998344	2021-01-14	United States
ORF1ab_314_L	ORF1ab	314	SRR13563508	14408	C	T	1	2021-01-14	United States
ORF1ab_1183_Y	ORF1ab	1183	SRR13563508	17014	G	T	0,998081	2021-01-14	United States
ORF1ab_1569_T	ORF1ab	1569	SRR13563508	18173	T	C	0,99899	2021-01-14	United States
S_13_I	S	13	SRR13563508	21600	G	T	0,99933	2021-01-14	United States
S_152_C	S	152	SRR13563508	22018	G	T	0,999224	2021-01-14	United States
S_452_R	S	452	SRR13563508	22917	T	G	1	2021-01-14	United States
S_614_G	S	614	SRR13563508	23403	A	G	0,998684	2021-01-14	United States
ORF3a_57_H	ORF3a	57	SRR13563508	25563	G	T	1	2021-01-14	United States
ORF3a_166_L	ORF3a	166	SRR13563508	25889	C	T	0,997333	2021-01-14	United States
ORF8_100_L	ORF8	100	SRR13563508	28191	G	T	1	2021-01-14	United States
N_205_I	N	205	SRR13563508	28887	C	T	0,999162	2021-01-14	United States
N_234_I	N	234	SRR13563508	28975	G	T	0,999573	2021-01-14	United States
ORF1ab_265_I	ORF1ab	265	SRR13563509	1059	C	T	1	2021-01-15	United States
ORF1ab_4205_V	ORF1ab	4205	SRR13563509	12878	A	G	0,998274	2021-01-15	United States
ORF1ab_314_L	ORF1ab	314	SRR13563509	14408	C	T	1	2021-01-15	United States
ORF1ab_1183_Y	ORF1ab	1183	SRR13563509	17014	G	T	0,998639	2021-01-15	United States
ORF1ab_1351_F	ORF1ab	1351	SRR13563509	17518	C	T	1	2021-01-15	United States
ORF1ab_2172_NA	ORF1ab	2172	SRR13563509	19983	C	+T	0,0511278	2021-01-15	United States
S_13_I	S	13	SRR13563509	21600	G	T	1	2021-01-15	United States
S_152_C	S	152	SRR13563509	22018	G	T	1	2021-01-15	United States
S_452_R	S	452	SRR13563509	22917	T	G	1	2021-01-15	United States
S_614_G	S	614	SRR13563509	23403	A	G	1	2021-01-15	United States
ORF3a_24_I	ORF3a	24	SRR13563509	25463	C	T	0,999023	2021-01-15	United States
ORF3a_57_H	ORF3a	57	SRR13563509	25563	G	T	1	2021-01-15	United States
N_205_I	N	205	SRR13563509	28887	C	T	0,999648	2021-01-15	United States
ORF1ab_265_I	ORF1ab	265	SRR13563510	1059	C	T	1	2021-01-15	United States
ORF1ab_1130_F	ORF1ab	1130	SRR13563510	3653	C	T	0,997018	2021-01-15	United States
ORF1ab_2144_NA	ORF1ab	2144	SRR13563510	6696	C	+T	0,0607083	2021-01-15	United States
ORF1ab_3352_F	ORF1ab	3352	SRR13563510	10319	C	T	0,997159	2021-01-15	United States
ORF1ab_314_L	ORF1ab	314	SRR13563510	14408	C	T	0,999102	2021-01-15	United States
ORF1ab_2172_NA	ORF1ab	2172	SRR13563510	19983	C	+T	0,053171	2021-01-15	United States
ORF1ab_2613_C	ORF1ab	2613	SRR13563510	21304	C	T	0,994166	2021-01-15	United States
S_614_G	S	614	SRR13563510	23403	A	G	0,998978	2021-01-15	United States
ORF3a_45_L	ORF3a	45	SRR13563510	25526	G	T	0,999171	2021-01-15	United States
ORF3a_57_H	ORF3a	57	SRR13563510	25563	G	T	0,999162	2021-01-15	United States
ORF3a_75_N	ORF3a	75	SRR13563510	25617	G	T	0,999178	2021-01-15	United States
ORF3a_172_V	ORF3a	172	SRR13563510	25907	G	T	0,995927	2021-01-15	United States
ORF3a_261_*	ORF3a	261	SRR13563510	26173	G	T	0,995438	2021-01-15	United States
ORF8_24_L	ORF8	24	SRR13563510	27964	C	T	0,994403	2021-01-15	United States
N_67_S	N	67	SRR13563510	28472	C	T	0,998825	2021-01-15	United States
N_199_L	N	199	SRR13563510	28869	C	T	0,998354	2021-01-15	United States
N_260_NA	N	260	SRR13563510	29051	C	+A	0,0528747	2021-01-15	United States
ORF1ab_265_I	ORF1ab	265	SRR13563511	1059	C	T	1	2021-01-15	United States
ORF1ab_1997_V	ORF1ab	1997	SRR13563511	6255	C	T	0,414886	2021-01-15	United States
ORF1ab_2144_NA	ORF1ab	2144	SRR13563511	6696	C	+T	0,0892857	2021-01-15	United States
ORF1ab_4205_V	ORF1ab	4205	SRR13563511	12878	A	G	1	2021-01-15	United States
ORF1ab_183_L	ORF1ab	183	SRR13563511	14014	T	C	0,0563447	2021-01-15	United States
ORF1ab_314_L	ORF1ab	314	SRR13563511	14408	C	T	1	2021-01-15	United States
ORF1ab_1050_I	ORF1ab	1050	SRR13563511	16616	C	T	1	2021-01-15	United States
ORF1ab_1183_Y	ORF1ab	1183	SRR13563511	17014	G	T	0,999299	2021-01-15	United States
S_13_I	S	13	SRR13563511	21600	G	T	0,999087	2021-01-15	United States
S_26_S	S	26	SRR13563511	21638	C	T	0,999532	2021-01-15	United States
S_152_C	S	152	SRR13563511	22018	G	T	0,999326	2021-01-15	United States
S_452_R	S	452	SRR13563511	22917	T	G	0,998792	2021-01-15	United States
S_614_G	S	614	SRR13563511	23403	A	G	0,999421	2021-01-15	United States
ORF3a_57_H	ORF3a	57	SRR13563511	25563	G	T	1	2021-01-15	United States
N_205_I	N	205	SRR13563511	28887	C	T	0,999412	2021-01-15	United States
N_413_I	N	413	SRR13563511	29511	G	T	0,998309	2021-01-15	United States
ORF1ab_265_I	ORF1ab	265	SRR13563512	1059	C	T	1	2021-01-15	United States
ORF1ab_2144_NA	ORF1ab	2144	SRR13563512	6696	C	+T	0,0875959	2021-01-15	United States
ORF1ab_3849_NA	ORF1ab	3849	SRR13563512	11812	C	+A	0,058745	2021-01-15	United States
ORF1ab_4205_V	ORF1ab	4205	SRR13563512	12878	A	G	0,997655	2021-01-15	United States
ORF1ab_314_L	ORF1ab	314	SRR13563512	14408	C	T	0,99937	2021-01-15	United States
ORF1ab_1183_Y	ORF1ab	1183	SRR13563512	17014	G	T	1	2021-01-15	United States
S_13_I	S	13	SRR13563512	21600	G	T	1	2021-01-15	United States
S_152_C	S	152	SRR13563512	22018	G	T	1	2021-01-15	United States
S_452_R	S	452	SRR13563512	22917	T	G	0,999365	2021-01-15	United States
S_614_G	S	614	SRR13563512	23403	A	G	1	2021-01-15	United States
S_817_NA	S	817	SRR13563512	24013	T	-ATTGAAGATCTACTTTTC	0,0504767	2021-01-15	United States
ORF3a_57_H	ORF3a	57	SRR13563512	25563	G	T	0,998167	2021-01-15	United States
ORF3a_165_P	ORF3a	165	SRR13563512	25885	T	C	1	2021-01-15	United States
ORF7a_55_NA	ORF7a	55	SRR13563512	27556	G	-CACTGACTTGCTTTAGCACTCAATTTGCTTTTGCTTGTCCTGACGGCGTAAAACACGTCTATCAGTTACGTGCCAGATCAGTTT	0,974085	2021-01-15	United States
ORF7a_113_NA	ORF7a	113	SRR13563512	27731	G	-CTTCACACTCAAAAGAAAGACAGAATGATTGAACTTT	0,0604942	2021-01-15	United States
ORF8_67_F	ORF8	67	SRR13563512	28093	C	T	1	2021-01-15	United States
ORF8_100_L	ORF8	100	SRR13563512	28191	G	T	0,997429	2021-01-15	United States
N_205_I	N	205	SRR13563512	28887	C	T	0,999624	2021-01-15	United States
N_234_I	N	234	SRR13563512	28975	G	T	0,99961	2021-01-15	United States
ORF10_22_I	ORF10	22	SRR13563512	29622	A	T	0,0735552	2021-01-15	United States
ORF1ab_82_NA	ORF1ab	82	SRR13563513	509	G	-GTCATGTTA	0,983416	2021-01-15	United States
ORF1ab_265_I	ORF1ab	265	SRR13563513	1059	C	T	1	2021-01-15	United States
ORF1ab_2144_NA	ORF1ab	2144	SRR13563513	6696	C	+T	0,0566281	2021-01-15	United States
ORF1ab_2327_NA	ORF1ab	2327	SRR13563513	7246	G	+T	0,0526316	2021-01-15	United States
ORF1ab_3112_S	ORF1ab	3112	SRR13563513	9600	T	C	0,0734287	2021-01-15	United States
ORF1ab_4205_V	ORF1ab	4205	SRR13563513	12878	A	G	1	2021-01-15	United States
ORF1ab_314_L	ORF1ab	314	SRR13563513	14408	C	T	1	2021-01-15	United States
ORF1ab_1183_Y	ORF1ab	1183	SRR13563513	17014	G	T	0,999298	2021-01-15	United States
ORF1ab_2545_NA	ORF1ab	2545	SRR13563513	21101	G	+T	0,0517464	2021-01-15	United States
S_13_I	S	13	SRR13563513	21600	G	T	0,999513	2021-01-15	United States
S_152_C	S	152	SRR13563513	22018	G	T	0,999289	2021-01-15	United States
S_452_R	S	452	SRR13563513	22917	T	G	0,999174	2021-01-15	United States
S_460_T	S	460	SRR13563513	22941	A	C	0,99917	2021-01-15	United States
S_614_G	S	614	SRR13563513	23403	A	G	1	2021-01-15	United States
S_799_NA	S	799	SRR13563513	23958	G	+T	0,0531426	2021-01-15	United States
ORF3a_57_H	ORF3a	57	SRR13563513	25563	G	T	0,998596	2021-01-15	United States
ORF3a_67_N	ORF3a	67	SRR13563513	25593	G	T	0,997918	2021-01-15	United States
ORF8_100_L	ORF8	100	SRR13563513	28191	G	T	1	2021-01-15	United States
N_205_I	N	205	SRR13563513	28887	C	T	0,99983	2021-01-15	United States
N_234_I	N	234	SRR13563513	28975	G	T	0,999107	2021-01-15	United States
N_290_G	N	290	SRR13563513	29142	A	G	0,0985636	2021-01-15	United States
N_348_H	N	348	SRR13563513	29315	G	C	0,0853414	2021-01-15	United States
ORF1ab_265_I	ORF1ab	265	SRR13563514	1059	C	T	1	2021-01-15	United States
ORF1ab_1657_E	ORF1ab	1657	SRR13563514	5234	A	G	0,99827	2021-01-15	United States
ORF1ab_3459_M	ORF1ab	3459	SRR13563514	10641	C	T	1	2021-01-15	United States
ORF1ab_4205_V	ORF1ab	4205	SRR13563514	12878	A	G	1	2021-01-15	United States
ORF1ab_314_L	ORF1ab	314	SRR13563514	14408	C	T	1	2021-01-15	United States
ORF1ab_1183_Y	ORF1ab	1183	SRR13563514	17014	G	T	1	2021-01-15	United States
S_13_I	S	13	SRR13563514	21600	G	T	1	2021-01-15	United States
S_152_C	S	152	SRR13563514	22018	G	T	0,99888	2021-01-15	United States
S_452_R	S	452	SRR13563514	22917	T	G	0,999082	2021-01-15	United States
S_614_G	S	614	SRR13563514	23403	A	G	1	2021-01-15	United States
ORF3a_57_H	ORF3a	57	SRR13563514	25563	G	T	1	2021-01-15	United States
N_205_I	N	205	SRR13563514	28887	C	T	1	2021-01-15	United States
ORF1ab_204_F	ORF1ab	204	SRR13563515	875	C	T	1	2021-01-15	United States
ORF1ab_1049_V	ORF1ab	1049	SRR13563515	3411	C	T	1	2021-01-15	United States
ORF1ab_1202_N	ORF1ab	1202	SRR13563515	3871	G	T	0,999287	2021-01-15	United States
ORF1ab_1592_R	ORF1ab	1592	SRR13563515	5040	A	G	0,99881	2021-01-15	United States
ORF1ab_2144_NA	ORF1ab	2144	SRR13563515	6696	C	+T	0,0678818	2021-01-15	United States
ORF1ab_4085_G	ORF1ab	4085	SRR13563515	12519	A	G	0,998689	2021-01-15	United States
ORF1ab_302_S	ORF1ab	302	SRR13563515	14371	G	T	0,998254	2021-01-15	United States
ORF1ab_314_L	ORF1ab	314	SRR13563515	14408	C	T	0,99942	2021-01-15	United States
S_614_G	S	614	SRR13563515	23403	A	G	1	2021-01-15	United States
S_677_H	S	677	SRR13563515	23593	G	C	1	2021-01-15	United States
S_732_S	S	732	SRR13563515	23756	A	T	1	2021-01-15	United States
S_1202_Q	S	1202	SRR13563515	25166	G	C	1	2021-01-15	United States
M_85_V	M	85	SRR13563515	26776	C	T	1	2021-01-15	United States
N_203_K	N	203	SRR13563515	28881	G	A	1	2021-01-15	United States
N_204_R	N	204	SRR13563515	28883	G	C	1	2021-01-15	United States
ORF1ab_181_T	ORF1ab	181	SRR13563516	806	G	A	0,998545	2021-01-15	United States
ORF1ab_429_V	ORF1ab	429	SRR13563516	1551	C	T	1	2021-01-15	United States
ORF1ab_1625_E	ORF1ab	1625	SRR13563516	5140	C	A	1	2021-01-15	United States
ORF1ab_2832_T	ORF1ab	2832	SRR13563516	8759	G	A	0,998821	2021-01-15	United States
ORF1ab_3603_NA	ORF1ab	3603	SRR13563516	11074	C	-T	0,0510204	2021-01-15	United States
ORF1ab_314_L	ORF1ab	314	SRR13563516	14408	C	T	1	2021-01-15	United States
ORF1ab_2172_NA	ORF1ab	2172	SRR13563516	19983	C	+T	0,0585626	2021-01-15	United States
S_614_G	S	614	SRR13563516	23403	A	G	0,998575	2021-01-15	United States
S_675_H	S	675	SRR13563516	23587	G	C	0,998462	2021-01-15	United States
N_194_L	N	194	SRR13563516	28854	C	T	0,998917	2021-01-15	United States
ORF1ab_265_I	ORF1ab	265	SRR13563517	1059	C	T	1	2021-01-15	United States
ORF1ab_3499_R	ORF1ab	3499	SRR13563517	10761	A	G	1	2021-01-15	United States
ORF1ab_4205_V	ORF1ab	4205	SRR13563517	12878	A	G	0,996546	2021-01-15	United States
ORF1ab_314_L	ORF1ab	314	SRR13563517	14408	C	T	1	2021-01-15	United States
ORF1ab_1183_Y	ORF1ab	1183	SRR13563517	17014	G	T	1	2021-01-15	United States
S_13_I	S	13	SRR13563517	21600	G	T	1	2021-01-15	United States
S_152_C	S	152	SRR13563517	22018	G	T	1	2021-01-15	United States
S_452_R	S	452	SRR13563517	22917	T	G	0,998597	2021-01-15	United States
S_614_G	S	614	SRR13563517	23403	A	G	1	2021-01-15	United States
ORF3a_57_H	ORF3a	57	SRR13563517	25563	G	T	1	2021-01-15	United States
ORF3a_78_D	ORF3a	78	SRR13563517	25624	C	G	0,998446	2021-01-15	United States
ORF3a_174_D	ORF3a	174	SRR13563517	25913	G	A	1	2021-01-15	United States
ORF8_100_L	ORF8	100	SRR13563517	28191	G	T	0,996364	2021-01-15	United States
N_205_I	N	205	SRR13563517	28887	C	T	1	2021-01-15	United States
N_234_I	N	234	SRR13563517	28975	G	T	0,998129	2021-01-15	United States
ORF1ab_189_S	ORF1ab	189	SRR13565667	14033	A	G	0,998534	2020-09-20	United States
ORF1ab_314_L	ORF1ab	314	SRR13565667	14408	C	T	0,999019	2020-09-20	United States
S_558_N	S	558	SRR13565667	23236	G	T	0,995987	2020-09-20	United States
S_614_G	S	614	SRR13565667	23403	A	G	0,99843	2020-09-20	United States
ORF3a_193_R	ORF3a	193	SRR13565667	25969	T	C	0,999333	2020-09-20	United States
N_194_L	N	194	SRR13565667	28854	C	T	0,997702	2020-09-20	United States
ORF1ab_953_Y	ORF1ab	953	SRR13565668	3122	G	T	1	2020-09-18	United States
ORF1ab_314_L	ORF1ab	314	SRR13565668	14408	C	T	0,995745	2020-09-18	United States
ORF1ab_893_I	ORF1ab	893	SRR13565668	16146	G	T	0,998031	2020-09-18	United States
ORF1ab_2333_G	ORF1ab	2333	SRR13565668	20465	A	G	0,0613027	2020-09-18	United States
S_138_H	S	138	SRR13565668	21974	G	C	0,99374	2020-09-18	United States
S_614_G	S	614	SRR13565668	23403	A	G	0,999113	2020-09-18	United States
ORF3a_57_H	ORF3a	57	SRR13565668	25563	G	T	1	2020-09-18	United States
ORF7a_98_NA	ORF7a	98	SRR13565668	27686	C	-TCCAATTTT	0,558511	2020-09-18	United States
ORF1ab_371_L	ORF1ab	371	SRR13565669	1377	C	T	0,997558	2020-09-18	United States
ORF1ab_797_G	ORF1ab	797	SRR13565669	2655	A	G	1	2020-09-18	United States
ORF1ab_3371_S	ORF1ab	3371	SRR13565669	10376	C	T	0,998778	2020-09-18	United States
ORF1ab_314_L	ORF1ab	314	SRR13565669	14408	C	T	0,998102	2020-09-18	United States
S_614_G	S	614	SRR13565669	23403	A	G	0,998851	2020-09-18	United States
ORF3a_175_I	ORF3a	175	SRR13565669	25916	C	T	0,98913	2020-09-18	United States
N_203_K	N	203	SRR13565669	28881	G	A	0,99768	2020-09-18	United States
N_204_R	N	204	SRR13565669	28883	G	C	0,998266	2020-09-18	United States
ORF1ab_265_I	ORF1ab	265	SRR13565670	1059	C	T	1	2020-09-18	United States
ORF1ab_754_G	ORF1ab	754	SRR13565670	2526	A	G	1	2020-09-18	United States
ORF1ab_2625_F	ORF1ab	2625	SRR13565670	8139	C	T	0,997886	2020-09-18	United States
ORF1ab_3352_F	ORF1ab	3352	SRR13565670	10319	C	T	1	2020-09-18	United States
ORF1ab_3579_I	ORF1ab	3579	SRR13565670	11001	C	T	0,998847	2020-09-18	United States
ORF1ab_314_L	ORF1ab	314	SRR13565670	14408	C	T	1	2020-09-18	United States
ORF1ab_1653_D	ORF1ab	1653	SRR13565670	18424	A	G	0,998397	2020-09-18	United States
ORF1ab_1811_F	ORF1ab	1811	SRR13565670	18898	G	T	1	2020-09-18	United States
ORF1ab_2613_C	ORF1ab	2613	SRR13565670	21304	C	T	0,998782	2020-09-18	United States
S_614_G	S	614	SRR13565670	23403	A	G	1	2020-09-18	United States
ORF3a_57_H	ORF3a	57	SRR13565670	25563	G	T	0,996008	2020-09-18	United States
ORF3a_172_V	ORF3a	172	SRR13565670	25907	G	T	0,996928	2020-09-18	United States
ORF8_24_L	ORF8	24	SRR13565670	27964	C	T	1	2020-09-18	United States
N_67_S	N	67	SRR13565670	28472	C	T	0,998024	2020-09-18	United States
N_199_L	N	199	SRR13565670	28869	C	T	0,998937	2020-09-18	United States
ORF1ab_265_I	ORF1ab	265	SRR13565671	1059	C	T	1	2020-09-13	United States
ORF1ab_2846_I	ORF1ab	2846	SRR13565671	8802	C	T	0,395257	2020-09-13	United States
ORF1ab_314_L	ORF1ab	314	SRR13565671	14408	C	T	1	2020-09-13	United States
ORF1ab_2333_G	ORF1ab	2333	SRR13565671	20465	A	G	0,05	2020-09-13	United States
S_614_G	S	614	SRR13565671	23403	A	G	0,998343	2020-09-13	United States
ORF3a_57_H	ORF3a	57	SRR13565671	25563	G	T	0,998433	2020-09-13	United States
N_165_I	N	165	SRR13565671	28767	C	T	0,085902	2020-09-13	United States
N_206_F	N	206	SRR13565671	28890	C	T	0,998025	2020-09-13	United States
ORF1ab_519_C	ORF1ab	519	SRR13565672	1820	G	T	0,997694	2020-09-18	United States
ORF1ab_894_D	ORF1ab	894	SRR13565672	2946	G	A	1	2020-09-18	United States
ORF1ab_1381_Y	ORF1ab	1381	SRR13565672	4406	C	T	0,962472	2020-09-18	United States
ORF1ab_2396_G	ORF1ab	2396	SRR13565672	7451	A	G	0,997872	2020-09-18	United States
ORF1ab_4067_T	ORF1ab	4067	SRR13565672	12464	G	A	0,998729	2020-09-18	United States
ORF1ab_314_L	ORF1ab	314	SRR13565672	14408	C	T	1	2020-09-18	United States
ORF1ab_927_S	ORF1ab	927	SRR13565672	16246	G	T	1	2020-09-18	United States
ORF1ab_2678_V	ORF1ab	2678	SRR13565672	21499	A	G	0,997386	2020-09-18	United States
S_614_G	S	614	SRR13565672	23403	A	G	1	2020-09-18	United States
S_939_F	S	939	SRR13565672	24378	C	T	1	2020-09-18	United States
ORF3a_54_V	ORF3a	54	SRR13565672	25553	C	T	0,998703	2020-09-18	United States
N_194_L	N	194	SRR13565672	28854	C	T	0,999439	2020-09-18	United States
ORF1ab_347_D	ORF1ab	347	SRR13565673	1306	G	T	0,999015	2020-09-13	United States
ORF1ab_314_L	ORF1ab	314	SRR13565673	14408	C	T	1	2020-09-13	United States
ORF1ab_1125_N	ORF1ab	1125	SRR13565673	16842	A	C	0,199074	2020-09-13	United States
ORF1ab_2153_S	ORF1ab	2153	SRR13565673	19924	T	A	0,998315	2020-09-13	United States
ORF1ab_2583_R	ORF1ab	2583	SRR13565673	21215	A	G	0,999198	2020-09-13	United States
S_614_G	S	614	SRR13565673	23403	A	G	1	2020-09-13	United States
ORF3a_27_H	ORF3a	27	SRR13565673	25471	G	C	0,998897	2020-09-13	United States
E_68_F	E	68	SRR13565673	26447	C	T	0,0504202	2020-09-13	United States
ORF6_42_N	ORF6	42	SRR13565673	27327	G	T	0,998579	2020-09-13	United States
ORF8_18_*	ORF8	18	SRR13565673	27945	C	T	1	2020-09-13	United States
ORF8_80_I	ORF8	80	SRR13565673	28132	C	T	0,115226	2020-09-13	United States
N_203_K	N	203	SRR13565673	28881	G	A	0,998605	2020-09-13	United States
N_204_R	N	204	SRR13565673	28883	G	C	0,998143	2020-09-13	United States
ORF1ab_371_L	ORF1ab	371	SRR13565674	1377	C	T	1	2020-09-11	United States
ORF1ab_2061_F	ORF1ab	2061	SRR13565674	6446	G	T	0,622222	2020-09-11	United States
ORF1ab_3371_S	ORF1ab	3371	SRR13565674	10376	C	T	0,998483	2020-09-11	United States
ORF1ab_3757_S	ORF1ab	3757	SRR13565674	11534	G	A	0,760626	2020-09-11	United States
ORF1ab_314_L	ORF1ab	314	SRR13565674	14408	C	T	1	2020-09-11	United States
ORF1ab_2172_NA	ORF1ab	2172	SRR13565674	19983	C	+T	0,0800283	2020-09-11	United States
ORF1ab_2333_G	ORF1ab	2333	SRR13565674	20465	A	G	0,131034	2020-09-11	United States
S_614_G	S	614	SRR13565674	23403	A	G	0,998634	2020-09-11	United States
S_892_V	S	892	SRR13565674	24237	C	T	0,0602258	2020-09-11	United States
S_893_V	S	893	SRR13565674	24240	C	T	0,0675	2020-09-11	United States
S_900_I	S	900	SRR13565674	24262	G	C	0,0623441	2020-09-11	United States
ORF3a_214_NA	ORF3a	214	SRR13565674	26032	C	-TG	0,0826446	2020-09-11	United States
N_203_K	N	203	SRR13565674	28881	G	A	0,998517	2020-09-11	United States
N_204_R	N	204	SRR13565674	28883	G	C	0,997033	2020-09-11	United States
ORF1ab_665_I	ORF1ab	665	SRR13565675	2258	G	A	1	2020-09-13	United States
ORF1ab_2059_R	ORF1ab	2059	SRR13565675	6441	A	G	1	2020-09-13	United States
ORF1ab_2980_G	ORF1ab	2980	SRR13565675	9204	A	G	1	2020-09-13	United States
ORF1ab_3459_M	ORF1ab	3459	SRR13565675	10641	C	T	1	2020-09-13	United States
ORF1ab_314_L	ORF1ab	314	SRR13565675	14408	C	T	1	2020-09-13	United States
S_614_G	S	614	SRR13565675	23403	A	G	0,999093	2020-09-13	United States
N_194_L	N	194	SRR13565675	28854	C	T	1	2020-09-13	United States
N_371_Y	N	371	SRR13565675	29384	G	T	0,997012	2020-09-13	United States
N_391_I	N	391	SRR13565675	29445	C	T	0,998045	2020-09-13	United States
ORF1ab_690_V	ORF1ab	690	SRR13565676	2334	C	T	1	2020-09-13	United States
ORF1ab_2144_NA	ORF1ab	2144	SRR13565676	6696	C	+T	0,0536364	2020-09-13	United States
ORF1ab_314_L	ORF1ab	314	SRR13565676	14408	C	T	1	2020-09-13	United States
S_614_G	S	614	SRR13565676	23403	A	G	0,998944	2020-09-13	United States
S_871_S	S	871	SRR13565676	24173	G	T	1	2020-09-13	United States
ORF8_5_NA	ORF8	5	SRR13565676	27906	G	+TTTT	0,0905797	2020-09-13	United States
ORF8_5_NA	ORF8	5	SRR13565676	27906	G	+TTT	0,242754	2020-09-13	United States
ORF8_5_NA	ORF8	5	SRR13565676	27906	G	+TT	0,601449	2020-09-13	United States
N_203_K	N	203	SRR13565676	28881	G	A	0,998825	2020-09-13	United States
N_204_R	N	204	SRR13565676	28883	G	C	0,998827	2020-09-13	United States
N_325_I	N	325	SRR13565676	29247	C	T	0,99726	2020-09-13	United States
ORF1ab_265_I	ORF1ab	265	SRR13565677	1059	C	T	1	2020-09-15	United States
ORF1ab_2877_A	ORF1ab	2877	SRR13565677	8894	A	G	0,99691	2020-09-15	United States
ORF1ab_3352_F	ORF1ab	3352	SRR13565677	10319	C	T	1	2020-09-15	United States
ORF1ab_3606_F	ORF1ab	3606	SRR13565677	11083	G	T	0,0988056	2020-09-15	United States
ORF1ab_314_L	ORF1ab	314	SRR13565677	14408	C	T	1	2020-09-15	United States
S_614_G	S	614	SRR13565677	23403	A	G	0,996244	2020-09-15	United States
ORF3a_57_H	ORF3a	57	SRR13565677	25563	G	T	0,998073	2020-09-15	United States
ORF3a_155_Y	ORF3a	155	SRR13565677	25855	G	T	1	2020-09-15	United States
ORF8_24_L	ORF8	24	SRR13565677	27964	C	T	1	2020-09-15	United States
N_401_Y	N	401	SRR13565677	29474	G	T	0,998061	2020-09-15	United States
ORF1ab_265_I	ORF1ab	265	SRR13565678	1059	C	T	1	2020-09-09	United States
ORF1ab_3352_F	ORF1ab	3352	SRR13565678	10319	C	T	0,99916	2020-09-09	United States
ORF1ab_314_L	ORF1ab	314	SRR13565678	14408	C	T	1	2020-09-09	United States
ORF1ab_1653_D	ORF1ab	1653	SRR13565678	18424	A	G	1	2020-09-09	United States
ORF1ab_2613_C	ORF1ab	2613	SRR13565678	21304	C	T	0,999158	2020-09-09	United States
S_583_D	S	583	SRR13565678	23311	G	T	0,99509	2020-09-09	United States
S_614_G	S	614	SRR13565678	23403	A	G	1	2020-09-09	United States
ORF3a_57_H	ORF3a	57	SRR13565678	25563	G	T	1	2020-09-09	United States
ORF8_24_L	ORF8	24	SRR13565678	27964	C	T	1	2020-09-09	United States
N_67_S	N	67	SRR13565678	28472	C	T	1	2020-09-09	United States
N_199_L	N	199	SRR13565678	28869	C	T	0,999329	2020-09-09	United States
ORF1ab_265_I	ORF1ab	265	SRR13565679	1059	C	T	0,99811	2020-09-11	United States
ORF1ab_2615_I	ORF1ab	2615	SRR13565679	8109	C	T	1	2020-09-11	United States
ORF1ab_3352_F	ORF1ab	3352	SRR13565679	10319	C	T	1	2020-09-11	United States
ORF1ab_314_L	ORF1ab	314	SRR13565679	14408	C	T	1	2020-09-11	United States
ORF1ab_1653_D	ORF1ab	1653	SRR13565679	18424	A	G	0,998361	2020-09-11	United States
ORF1ab_2613_C	ORF1ab	2613	SRR13565679	21304	C	T	0,996725	2020-09-11	United States
S_614_G	S	614	SRR13565679	23403	A	G	1	2020-09-11	United States
ORF3a_57_H	ORF3a	57	SRR13565679	25563	G	T	0,996132	2020-09-11	United States
ORF8_24_L	ORF8	24	SRR13565679	27964	C	T	1	2020-09-11	United States
N_67_S	N	67	SRR13565679	28472	C	T	1	2020-09-11	United States
N_199_L	N	199	SRR13565679	28869	C	T	0,999373	2020-09-11	United States
ORF1ab_690_V	ORF1ab	690	SRR13565680	2334	C	T	1	2020-09-11	United States
ORF1ab_730_F	ORF1ab	730	SRR13565680	2453	C	T	0,759494	2020-09-11	United States
ORF1ab_314_L	ORF1ab	314	SRR13565680	14408	C	T	1	2020-09-11	United States
S_614_G	S	614	SRR13565680	23403	A	G	0,999038	2020-09-11	United States
S_871_S	S	871	SRR13565680	24173	G	T	0,998024	2020-09-11	United States
ORF3a_110_V	ORF3a	110	SRR13565680	25721	C	T	0,0827586	2020-09-11	United States
ORF8_5_NA	ORF8	5	SRR13565680	27906	G	+TTTT	0,0853242	2020-09-11	United States
ORF8_5_NA	ORF8	5	SRR13565680	27906	G	+TTT	0,232082	2020-09-11	United States
ORF8_5_NA	ORF8	5	SRR13565680	27906	G	+TT	0,614334	2020-09-11	United States
N_203_K	N	203	SRR13565680	28881	G	A	0,998811	2020-09-11	United States
N_204_R	N	204	SRR13565680	28883	G	C	0,998812	2020-09-11	United States
N_325_I	N	325	SRR13565680	29247	C	T	1	2020-09-11	United States
ORF1ab_24_C	ORF1ab	24	SRR13565681	335	C	T	0,998922	2020-09-06	United States
ORF1ab_265_I	ORF1ab	265	SRR13565681	1059	C	T	0,998563	2020-09-06	United States
ORF1ab_384_F	ORF1ab	384	SRR13565681	1415	C	T	0,999132	2020-09-06	United States
ORF1ab_689_G	ORF1ab	689	SRR13565681	2330	T	G	1	2020-09-06	United States
ORF1ab_2077_F	ORF1ab	2077	SRR13565681	6494	C	T	0,998855	2020-09-06	United States
ORF1ab_2952_I	ORF1ab	2952	SRR13565681	9120	C	T	1	2020-09-06	United States
ORF1ab_3978_Q	ORF1ab	3978	SRR13565681	12197	A	C	0,996009	2020-09-06	United States
ORF1ab_314_L	ORF1ab	314	SRR13565681	14408	C	T	1	2020-09-06	United States
S_614_G	S	614	SRR13565681	23403	A	G	0,998983	2020-09-06	United States
ORF3a_57_H	ORF3a	57	SRR13565681	25563	G	T	1	2020-09-06	United States
ORF1ab_728_C	ORF1ab	728	SRR13565682	2447	G	T	1	2020-08-25	United States
ORF1ab_3017_NA	ORF1ab	3017	SRR13565682	9314	G	+T	0,0695444	2020-08-25	United States
ORF1ab_3353_R	ORF1ab	3353	SRR13565682	10323	A	G	0,997403	2020-08-25	United States
ORF1ab_3422_L	ORF1ab	3422	SRR13565682	10529	T	C	1	2020-08-25	United States
ORF1ab_314_L	ORF1ab	314	SRR13565682	14408	C	T	1	2020-08-25	United States
ORF1ab_2055_H	ORF1ab	2055	SRR13565682	19630	A	C	0,998239	2020-08-25	United States
ORF1ab_2172_NA	ORF1ab	2172	SRR13565682	19983	C	+T	0,0521472	2020-08-25	United States
ORF1ab_2333_G	ORF1ab	2333	SRR13565682	20465	A	G	0,0875	2020-08-25	United States
S_614_G	S	614	SRR13565682	23403	A	G	0,998865	2020-08-25	United States
N_203_K	N	203	SRR13565682	28881	G	A	0,998733	2020-08-25	United States
N_204_R	N	204	SRR13565682	28883	G	C	1	2020-08-25	United States
ORF1ab_2144_NA	ORF1ab	2144	SRR13565683	6696	C	+T	0,0516129	2020-09-03	United States
ORF1ab_314_L	ORF1ab	314	SRR13565683	14408	C	T	1	2020-09-03	United States
ORF1ab_2168_T	ORF1ab	2168	SRR13565683	19969	G	A	0,997263	2020-09-03	United States
ORF1ab_2333_G	ORF1ab	2333	SRR13565683	20465	A	G	0,0692641	2020-09-03	United States
S_614_G	S	614	SRR13565683	23403	A	G	1	2020-09-03	United States
ORF8_39_T	ORF8	39	SRR13565683	28009	T	C	1	2020-09-03	United States
N_194_L	N	194	SRR13565683	28854	C	T	1	2020-09-03	United States
ORF1ab_203_N	ORF1ab	203	SRR13565684	872	G	A	0,999346	2020-08-30	United States
ORF1ab_265_I	ORF1ab	265	SRR13565684	1059	C	T	1	2020-08-30	United States
ORF1ab_2144_NA	ORF1ab	2144	SRR13565684	6696	C	+T	0,0748239	2020-08-30	United States
ORF1ab_3352_F	ORF1ab	3352	SRR13565684	10319	C	T	0,997666	2020-08-30	United States
ORF1ab_314_L	ORF1ab	314	SRR13565684	14408	C	T	1	2020-08-30	United States
ORF1ab_2333_G	ORF1ab	2333	SRR13565684	20465	A	G	0,0641892	2020-08-30	United States
S_614_G	S	614	SRR13565684	23403	A	G	0,998397	2020-08-30	United States
ORF3a_57_H	ORF3a	57	SRR13565684	25563	G	T	0,997783	2020-08-30	United States
ORF3a_155_Y	ORF3a	155	SRR13565684	25855	G	T	0,996132	2020-08-30	United States
ORF8_24_L	ORF8	24	SRR13565684	27964	C	T	1	2020-08-30	United States
N_401_Y	N	401	SRR13565684	29474	G	T	0,998556	2020-08-30	United States
ORF1ab_265_I	ORF1ab	265	SRR13565685	1059	C	T	0,998496	2020-08-30	United States
ORF1ab_3352_F	ORF1ab	3352	SRR13565685	10319	C	T	0,998758	2020-08-30	United States
ORF1ab_314_L	ORF1ab	314	SRR13565685	14408	C	T	1	2020-08-30	United States
ORF1ab_1728_D	ORF1ab	1728	SRR13565685	18651	G	T	0,999056	2020-08-30	United States
ORF1ab_2545_NA	ORF1ab	2545	SRR13565685	21101	G	+T	0,0513834	2020-08-30	United States
ORF1ab_2613_C	ORF1ab	2613	SRR13565685	21304	C	T	0,998985	2020-08-30	United States
S_614_G	S	614	SRR13565685	23403	A	G	1	2020-08-30	United States
S_892_V	S	892	SRR13565685	24237	C	T	0,0518519	2020-08-30	United States
ORF3a_57_H	ORF3a	57	SRR13565685	25563	G	T	1	2020-08-30	United States
ORF8_24_L	ORF8	24	SRR13565685	27964	C	T	1	2020-08-30	United States
N_67_S	N	67	SRR13565685	28472	C	T	0,997122	2020-08-30	United States
N_199_L	N	199	SRR13565685	28869	C	T	0,998853	2020-08-30	United States
ORF1ab_122_F	ORF1ab	122	SRR13565686	629	C	T	0,0540123	2020-08-18	United States
ORF1ab_140_NA	ORF1ab	140	SRR13565686	685	A	-AAGTCATTT	0,998154	2020-08-18	United States
ORF1ab_215_NA	ORF1ab	215	SRR13565686	909	T	-G	0,107937	2020-08-18	United States
ORF1ab_381_*	ORF1ab	381	SRR13565686	1406	G	T	0,0502618	2020-08-18	United States
ORF1ab_479_NA	ORF1ab	479	SRR13565686	1701	C	-T	0,0506873	2020-08-18	United States
ORF1ab_479_NA	ORF1ab	479	SRR13565686	1701	C	+T	0,0515464	2020-08-18	United States
ORF1ab_1452_F	ORF1ab	1452	SRR13565686	4620	A	T	0,0544794	2020-08-18	United States
ORF1ab_1766_Q	ORF1ab	1766	SRR13565686	5561	G	C	0,0758929	2020-08-18	United States
ORF1ab_1923_T	ORF1ab	1923	SRR13565686	6032	G	A	0,077381	2020-08-18	United States
ORF1ab_1954_D	ORF1ab	1954	SRR13565686	6127	G	T	0,0535714	2020-08-18	United States
ORF1ab_2144_L	ORF1ab	2144	SRR13565686	6696	C	T	0,0557851	2020-08-18	United States
ORF1ab_2182_I	ORF1ab	2182	SRR13565686	6809	T	A	0,999532	2020-08-18	United States
ORF1ab_2417_I	ORF1ab	2417	SRR13565686	7515	G	T	0,0515695	2020-08-18	United States
ORF1ab_2494_F	ORF1ab	2494	SRR13565686	7745	G	T	0,0792839	2020-08-18	United States
ORF1ab_2520_NA	ORF1ab	2520	SRR13565686	7824	A	+T	0,104167	2020-08-18	United States
ORF1ab_2710_V	ORF1ab	2710	SRR13565686	8394	C	T	0,0576271	2020-08-18	United States
ORF1ab_2978_NA	ORF1ab	2978	SRR13565686	9198	C	+T	0,106218	2020-08-18	United States
ORF1ab_3278_S	ORF1ab	3278	SRR13565686	10097	G	A	1	2020-08-18	United States
ORF1ab_3430_NA	ORF1ab	3430	SRR13565686	10554	T	-A	0,0808081	2020-08-18	United States
ORF1ab_3602_S	ORF1ab	3602	SRR13565686	11070	T	C	0,079646	2020-08-18	United States
ORF1ab_3602_F	ORF1ab	3602	SRR13565686	11071	G	T	0,0798226	2020-08-18	United States
ORF1ab_3603_NA	ORF1ab	3603	SRR13565686	11074	C	-T	0,0861878	2020-08-18	United States
ORF1ab_3610_NA	ORF1ab	3610	SRR13565686	11095	C	+T	0,073991	2020-08-18	United States
ORF1ab_3634_NA	ORF1ab	3634	SRR13565686	11167	A	-T	0,0722126	2020-08-18	United States
ORF1ab_3669_V	ORF1ab	3669	SRR13565686	11270	A	G	0,0641593	2020-08-18	United States
ORF1ab_3675_P	ORF1ab	3675	SRR13565686	11288	T	C	0,076412	2020-08-18	United States
ORF1ab_3844_F	ORF1ab	3844	SRR13565686	11797	G	T	0,117089	2020-08-18	United States
ORF1ab_4001_F	ORF1ab	4001	SRR13565686	12268	G	T	0,0672646	2020-08-18	United States
ORF1ab_4002_K	ORF1ab	4002	SRR13565686	12269	G	A	0,0651685	2020-08-18	United States
ORF1ab_4027_NA	ORF1ab	4027	SRR13565686	12344	A	+C	0,0521945	2020-08-18	United States
ORF1ab_4097_K	ORF1ab	4097	SRR13565686	12554	G	A	0,0632184	2020-08-18	United States
ORF1ab_4239_I	ORF1ab	4239	SRR13565686	12981	G	T	0,0775401	2020-08-18	United States
ORF1ab_160_NA	ORF1ab	160	SRR13565686	13946	C	-AG	0,0502793	2020-08-18	United States
ORF1ab_211_C	ORF1ab	211	SRR13565686	14098	G	T	0,0505732	2020-08-18	United States
ORF1ab_314_L	ORF1ab	314	SRR13565686	14408	C	T	1	2020-08-18	United States
ORF1ab_494_NA	ORF1ab	494	SRR13565686	14948	G	-T	0,0977654	2020-08-18	United States
ORF1ab_533_I	ORF1ab	533	SRR13565686	15066	G	A	0,0718232	2020-08-18	United States
ORF1ab_774_N	ORF1ab	774	SRR13565686	15789	G	T	0,0581528	2020-08-18	United States
ORF1ab_815_Y	ORF1ab	815	SRR13565686	15910	G	T	1	2020-08-18	United States
ORF1ab_833_NA	ORF1ab	833	SRR13565686	15965	G	+T	0,0525739	2020-08-18	United States
ORF1ab_1155_NA	ORF1ab	1155	SRR13565686	16930	G	-TAA	0,0820625	2020-08-18	United States
ORF1ab_1169_H	ORF1ab	1169	SRR13565686	16972	T	C	0,0588235	2020-08-18	United States
ORF1ab_1178_A	ORF1ab	1178	SRR13565686	16999	A	G	0,0531609	2020-08-18	United States
ORF1ab_1369_V	ORF1ab	1369	SRR13565686	17573	C	T	0,45037	2020-08-18	United States
ORF1ab_1567_R	ORF1ab	1567	SRR13565686	18167	C	G	0,0650759	2020-08-18	United States
ORF1ab_1793_L	ORF1ab	1793	SRR13565686	18844	G	T	0,0501066	2020-08-18	United States
ORF1ab_1857_C	ORF1ab	1857	SRR13565686	19036	G	T	0,08	2020-08-18	United States
ORF1ab_2521_NA	ORF1ab	2521	SRR13565686	21028	T	-G	0,10446	2020-08-18	United States
ORF1ab_2526_I	ORF1ab	2526	SRR13565686	21044	G	T	0,0568182	2020-08-18	United States
ORF1ab_2545_NA	ORF1ab	2545	SRR13565686	21101	G	+T	0,0563063	2020-08-18	United States
ORF1ab_2676_T	ORF1ab	2676	SRR13565686	21494	G	C	0,0893574	2020-08-18	United States
S_18_F	S	18	SRR13565686	21614	C	T	0,0979519	2020-08-18	United States
S_278_NA	S	278	SRR13565686	22396	A	-T	0,0893142	2020-08-18	United States
S_279_N	S	279	SRR13565686	22397	T	A	0,0599647	2020-08-18	United States
S_325_NA	S	325	SRR13565686	22537	T	-A	0,0886076	2020-08-18	United States
S_326_F	S	326	SRR13565686	22538	A	T	0,107018	2020-08-18	United States
S_602_NA	S	602	SRR13565686	23367	C	-A	0,0668491	2020-08-18	United States
S_614_G	S	614	SRR13565686	23403	A	G	0,999235	2020-08-18	United States
S_671_*	S	671	SRR13565686	23575	C	A	0,0591716	2020-08-18	United States
S_749_NA	S	749	SRR13565686	23807	T	-G	0,0574713	2020-08-18	United States
S_918_*	S	918	SRR13565686	24314	G	T	0,08	2020-08-18	United States
S_1052_L	S	1052	SRR13565686	24718	C	A	1	2020-08-18	United States
ORF3a_223_I	ORF3a	223	SRR13565686	26060	C	T	0,0661673	2020-08-18	United States
E_55_NA	E	55	SRR13565686	26408	C	+T	0,102941	2020-08-18	United States
ORF6_4_P	ORF6	4	SRR13565686	27212	T	C	0,997802	2020-08-18	United States
ORF8_65_NA	ORF8	65	SRR13565686	28088	T	-GG	0,0714286	2020-08-18	United States
N_221_F	N	221	SRR13565686	28936	G	T	1	2020-08-18	United States
N_260_NA	N	260	SRR13565686	29051	C	+A	0,0731707	2020-08-18	United States
N_337_NA	N	337	SRR13565686	29284	C	+A	0,0501319	2020-08-18	United States
N_351_NA	N	351	SRR13565686	29324	A	+T	0,0547074	2020-08-18	United States
N_360_NA	N	360	SRR13565686	29353	C	-A	0,0590102	2020-08-18	United States
N_382_NA	N	382	SRR13565686	29419	A	-C	0,12798	2020-08-18	United States
N_383_L	N	383	SRR13565686	29421	C	T	0,997114	2020-08-18	United States
ORF1ab_265_I	ORF1ab	265	SRR13565687	1059	C	T	1	2020-08-17	United States
ORF1ab_609_I	ORF1ab	609	SRR13565687	2091	C	T	0,977567	2020-08-17	United States
ORF1ab_2053_K	ORF1ab	2053	SRR13565687	6422	G	A	1	2020-08-17	United States
ORF1ab_3352_F	ORF1ab	3352	SRR13565687	10319	C	T	0,999028	2020-08-17	United States
ORF1ab_314_L	ORF1ab	314	SRR13565687	14408	C	T	0,998634	2020-08-17	United States
ORF1ab_1653_D	ORF1ab	1653	SRR13565687	18424	A	G	1	2020-08-17	United States
ORF1ab_2390_K	ORF1ab	2390	SRR13565687	20635	G	A	0,070407	2020-08-17	United States
ORF1ab_2613_C	ORF1ab	2613	SRR13565687	21304	C	T	0,999286	2020-08-17	United States
S_614_G	S	614	SRR13565687	23403	A	G	1	2020-08-17	United States
ORF3a_57_H	ORF3a	57	SRR13565687	25563	G	T	0,996604	2020-08-17	United States
ORF3a_172_V	ORF3a	172	SRR13565687	25907	G	T	1	2020-08-17	United States
ORF8_24_L	ORF8	24	SRR13565687	27964	C	T	1	2020-08-17	United States
N_67_S	N	67	SRR13565687	28472	C	T	1	2020-08-17	United States
N_199_L	N	199	SRR13565687	28869	C	T	0,993088	2020-08-17	United States
N_260_H	N	260	SRR13565687	29053	A	C	0,994939	2020-08-17	United States
ORF1ab_265_I	ORF1ab	265	SRR13565688	1059	C	T	1	2020-08-16	United States
ORF1ab_2144_NA	ORF1ab	2144	SRR13565688	6696	C	+T	0,074147	2020-08-16	United States
ORF1ab_241_V	ORF1ab	241	SRR13565688	14189	C	T	0,998537	2020-08-16	United States
ORF1ab_314_L	ORF1ab	314	SRR13565688	14408	C	T	0,998647	2020-08-16	United States
ORF1ab_2282_S	ORF1ab	2282	SRR13565688	20311	G	T	1	2020-08-16	United States
ORF1ab_2333_G	ORF1ab	2333	SRR13565688	20465	A	G	0,0632911	2020-08-16	United States
S_614_G	S	614	SRR13565688	23403	A	G	0,999105	2020-08-16	United States
ORF3a_57_H	ORF3a	57	SRR13565688	25563	G	T	1	2020-08-16	United States
ORF8_64_D	ORF8	64	SRR13565688	28085	G	T	0,997872	2020-08-16	United States
ORF1ab_87_D	ORF1ab	87	SRR13565689	526	G	T	0,994413	2020-08-13	United States
ORF1ab_190_L	ORF1ab	190	SRR13565689	833	T	C	0,997258	2020-08-13	United States
ORF1ab_265_I	ORF1ab	265	SRR13565689	1059	C	T	1	2020-08-13	United States
ORF1ab_314_L	ORF1ab	314	SRR13565689	14408	C	T	0,998588	2020-08-13	United States
ORF1ab_814_D	ORF1ab	814	SRR13565689	15908	G	A	0,998077	2020-08-13	United States
S_253_G	S	253	SRR13565689	22320	A	G	0,998366	2020-08-13	United States
S_614_G	S	614	SRR13565689	23403	A	G	1	2020-08-13	United States
ORF3a_57_H	ORF3a	57	SRR13565689	25563	G	T	0,994774	2020-08-13	United States
ORF8_24_L	ORF8	24	SRR13565689	27964	C	T	0,997636	2020-08-13	United States
N_26_I	N	26	SRR13565689	28350	G	T	0,99816	2020-08-13	United States
ORF1ab_345_D	ORF1ab	345	SRR13565690	1299	G	A	0,996749	2020-08-11	United States
ORF1ab_1592_R	ORF1ab	1592	SRR13565690	5040	A	G	0,059466	2020-08-11	United States
ORF1ab_2413_NA	ORF1ab	2413	SRR13565690	7504	C	+A	0,0574163	2020-08-11	United States
ORF1ab_3406_NA	ORF1ab	3406	SRR13565690	10481	G	-GTTCATGTGGTAGTGTTGGTTTTAACATAGATTATGACTGTGTCTCTTTTTGTTACATGCACCATATGGAATTACCAACTGGA	0,0720721	2020-08-11	United States
ORF1ab_3601_F	ORF1ab	3601	SRR13565690	11067	C	T	0,0521542	2020-08-11	United States
ORF1ab_3638_NA	ORF1ab	3638	SRR13565690	11179	G	+T	0,0559441	2020-08-11	United States
ORF1ab_314_L	ORF1ab	314	SRR13565690	14408	C	T	1	2020-08-11	United States
ORF1ab_1634_NA	ORF1ab	1634	SRR13565690	18368	G	+T	0,0803689	2020-08-11	United States
ORF1ab_2172_NA	ORF1ab	2172	SRR13565690	19983	C	+T	0,105364	2020-08-11	United States
S_614_G	S	614	SRR13565690	23403	A	G	1	2020-08-11	United States
S_1245_E	S	1245	SRR13565690	25295	A	G	0,0576208	2020-08-11	United States
ORF6_60_NA	ORF6	60	SRR13565690	27381	T	-GATTA	0,210417	2020-08-11	United States
N_203_K	N	203	SRR13565690	28881	G	A	0,998418	2020-08-11	United States
N_204_R	N	204	SRR13565690	28883	G	C	0,99763	2020-08-11	United States
N_260_NA	N	260	SRR13565690	29051	C	+A	0,0620155	2020-08-11	United States
ORF1ab_24_C	ORF1ab	24	SRR13565691	335	C	T	1	2020-07-03	United States
ORF1ab_265_I	ORF1ab	265	SRR13565691	1059	C	T	1	2020-07-03	United States
ORF1ab_2144_NA	ORF1ab	2144	SRR13565691	6696	C	+T	0,0544662	2020-07-03	United States
ORF1ab_3777_H	ORF1ab	3777	SRR13565691	11596	G	T	0,998824	2020-07-03	United States
ORF1ab_314_L	ORF1ab	314	SRR13565691	14408	C	T	1	2020-07-03	United States
ORF1ab_712_H	ORF1ab	712	SRR13565691	15602	G	A	0,998016	2020-07-03	United States
ORF1ab_1391_L	ORF1ab	1391	SRR13565691	17639	C	T	0,998698	2020-07-03	United States
S_614_G	S	614	SRR13565691	23403	A	G	1	2020-07-03	United States
ORF3a_57_H	ORF3a	57	SRR13565691	25563	G	T	0,997877	2020-07-03	United States
E_71_S	E	71	SRR13565691	26455	C	T	0,998158	2020-07-03	United States
N_168_S	N	168	SRR13565691	28775	C	T	0,996287	2020-07-03	United States
ORF1ab_785_V	ORF1ab	785	SRR13565692	2618	A	G	1	2020-07-04	United States
ORF1ab_3627_I	ORF1ab	3627	SRR13565692	11146	G	T	1	2020-07-04	United States
ORF1ab_103_S	ORF1ab	103	SRR13565692	13774	C	T	1	2020-07-04	United States
ORF1ab_314_L	ORF1ab	314	SRR13565692	14408	C	T	1	2020-07-04	United States
ORF1ab_2336_I	ORF1ab	2336	SRR13565692	20474	C	T	1	2020-07-04	United States
S_614_G	S	614	SRR13565692	23403	A	G	1	2020-07-04	United States
N_203_K	N	203	SRR13565692	28881	G	A	0,998433	2020-07-04	United States
N_204_R	N	204	SRR13565692	28883	G	C	0,998956	2020-07-04	United States
ORF1ab_265_I	ORF1ab	265	SRR13565693	1059	C	T	1	2020-11-06	United States
ORF1ab_708_I	ORF1ab	708	SRR13565693	2388	C	T	0,110599	2020-11-06	United States
ORF1ab_1670_V	ORF1ab	1670	SRR13565693	5274	C	T	0,997174	2020-11-06	United States
ORF1ab_3233_Y	ORF1ab	3233	SRR13565693	9962	C	T	0,973568	2020-11-06	United States
ORF1ab_3352_F	ORF1ab	3352	SRR13565693	10319	C	T	1	2020-11-06	United States
ORF1ab_4022_S	ORF1ab	4022	SRR13565693	12331	G	T	0,0988235	2020-11-06	United States
ORF1ab_314_L	ORF1ab	314	SRR13565693	14408	C	T	1	2020-11-06	United States
ORF1ab_1653_D	ORF1ab	1653	SRR13565693	18424	A	G	0,998778	2020-11-06	United States
ORF1ab_2613_C	ORF1ab	2613	SRR13565693	21304	C	T	0,998304	2020-11-06	United States
S_614_G	S	614	SRR13565693	23403	A	G	1	2020-11-06	United States
ORF3a_57_H	ORF3a	57	SRR13565693	25563	G	T	0,998428	2020-11-06	United States
ORF3a_254_NA	ORF3a	254	SRR13565693	26153	G	-AGTTGTT	0,533113	2020-11-06	United States
ORF8_24_L	ORF8	24	SRR13565693	27964	C	T	1	2020-11-06	United States
N_67_S	N	67	SRR13565693	28472	C	T	0,996683	2020-11-06	United States
N_199_L	N	199	SRR13565693	28869	C	T	0,998161	2020-11-06	United States
ORF1ab_2144_NA	ORF1ab	2144	SRR13565694	6696	C	+T	0,0524194	2020-09-08	United States
ORF1ab_314_L	ORF1ab	314	SRR13565694	14408	C	T	1	2020-09-08	United States
ORF1ab_884_Y	ORF1ab	884	SRR13565694	16117	G	T	0,488713	2020-09-08	United States
ORF1ab_1351_F	ORF1ab	1351	SRR13565694	17518	C	T	1	2020-09-08	United States
ORF1ab_1645_S	ORF1ab	1645	SRR13565694	18400	C	T	0,488922	2020-09-08	United States
S_614_G	S	614	SRR13565694	23403	A	G	0,999124	2020-09-08	United States
N_194_L	N	194	SRR13565694	28854	C	T	0,998943	2020-09-08	United States
ORF1ab_1305_N	ORF1ab	1305	SRR13565695	4180	G	T	0,998037	2020-11-04	United States
ORF1ab_2511_N	ORF1ab	2511	SRR13565695	7798	G	T	0,999172	2020-11-04	United States
ORF1ab_3346_K	ORF1ab	3346	SRR13565695	10301	C	A	0,99893	2020-11-04	United States
ORF1ab_3603_NA	ORF1ab	3603	SRR13565695	11074	C	+T	0,0513699	2020-11-04	United States
ORF1ab_3606_F	ORF1ab	3606	SRR13565695	11083	G	T	0,228288	2020-11-04	United States
ORF1ab_314_L	ORF1ab	314	SRR13565695	14408	C	T	0,996648	2020-11-04	United States
ORF1ab_2370_N	ORF1ab	2370	SRR13565695	20577	A	C	0,997379	2020-11-04	United States
S_614_G	S	614	SRR13565695	23403	A	G	0,999145	2020-11-04	United States
S_1162_S	S	1162	SRR13565695	25046	C	T	0,997759	2020-11-04	United States
ORF3a_143_T	ORF3a	143	SRR13565695	25819	G	A	1	2020-11-04	United States
ORF8_54_P	ORF8	54	SRR13565695	28053	T	C	1	2020-11-04	United States
N_203_K	N	203	SRR13565695	28881	G	A	0,998352	2020-11-04	United States
N_204_R	N	204	SRR13565695	28883	G	C	0,998349	2020-11-04	United States
ORF1ab_265_I	ORF1ab	265	SRR13565696	1059	C	T	0,998607	2020-10-28	United States
ORF1ab_903_V	ORF1ab	903	SRR13565696	2973	C	T	1	2020-10-28	United States
ORF1ab_2509_S	ORF1ab	2509	SRR13565696	7790	G	A	0,997137	2020-10-28	United States
ORF1ab_3352_F	ORF1ab	3352	SRR13565696	10319	C	T	0,997359	2020-10-28	United States
ORF1ab_314_L	ORF1ab	314	SRR13565696	14408	C	T	1	2020-10-28	United States
ORF1ab_1653_D	ORF1ab	1653	SRR13565696	18424	A	G	1	2020-10-28	United States
ORF1ab_2613_C	ORF1ab	2613	SRR13565696	21304	C	T	1	2020-10-28	United States
S_21_I	S	21	SRR13565696	21624	G	T	1	2020-10-28	United States
S_614_G	S	614	SRR13565696	23403	A	G	1	2020-10-28	United States
ORF3a_57_H	ORF3a	57	SRR13565696	25563	G	T	1	2020-10-28	United States
ORF8_24_L	ORF8	24	SRR13565696	27964	C	T	1	2020-10-28	United States
N_67_S	N	67	SRR13565696	28472	C	T	1	2020-10-28	United States
N_199_L	N	199	SRR13565696	28869	C	T	0,99949	2020-10-28	United States
ORF1ab_265_I	ORF1ab	265	SRR13565697	1059	C	T	1	2020-10-30	United States
ORF1ab_3352_F	ORF1ab	3352	SRR13565697	10319	C	T	1	2020-10-30	United States
ORF1ab_3523_V	ORF1ab	3523	SRR13565697	10833	C	T	0,999282	2020-10-30	United States
ORF1ab_314_L	ORF1ab	314	SRR13565697	14408	C	T	1	2020-10-30	United States
ORF1ab_1133_I	ORF1ab	1133	SRR13565697	16864	G	A	0,998536	2020-10-30	United States
ORF1ab_1653_D	ORF1ab	1653	SRR13565697	18424	A	G	1	2020-10-30	United States
ORF1ab_2270_Y	ORF1ab	2270	SRR13565697	20275	G	T	1	2020-10-30	United States
ORF1ab_2613_C	ORF1ab	2613	SRR13565697	21304	C	T	0,999124	2020-10-30	United States
S_614_G	S	614	SRR13565697	23403	A	G	1	2020-10-30	United States
ORF3a_15_F	ORF3a	15	SRR13565697	25437	G	C	0,99729	2020-10-30	United States
ORF3a_21_N	ORF3a	21	SRR13565697	25455	G	T	1	2020-10-30	United States
ORF3a_25_L	ORF3a	25	SRR13565697	25466	C	T	0,997283	2020-10-30	United States
ORF3a_57_H	ORF3a	57	SRR13565697	25563	G	T	1	2020-10-30	United States
ORF3a_172_V	ORF3a	172	SRR13565697	25907	G	T	0,996198	2020-10-30	United States
ORF8_24_L	ORF8	24	SRR13565697	27964	C	T	0,995984	2020-10-30	United States
ORF8_45_R	ORF8	45	SRR13565697	28026	T	A	0,218623	2020-10-30	United States
N_67_S	N	67	SRR13565697	28472	C	T	0,997579	2020-10-30	United States
N_199_L	N	199	SRR13565697	28869	C	T	0,998183	2020-10-30	United States
ORF1ab_193_NA	ORF1ab	193	SRR13565698	844	T	-G	0,0573152	2020-10-25	United States
ORF1ab_386_K	ORF1ab	386	SRR13565698	1421	G	A	0,059126	2020-10-25	United States
ORF1ab_386_NA	ORF1ab	386	SRR13565698	1423	A	-T	0,051676	2020-10-25	United States
ORF1ab_648_NA	ORF1ab	648	SRR13565698	2207	A	-TTG	0,0575397	2020-10-25	United States
ORF1ab_750_K	ORF1ab	750	SRR13565698	2513	G	A	0,0843373	2020-10-25	United States
ORF1ab_880_NA	ORF1ab	880	SRR13565698	2905	A	+T	0,102151	2020-10-25	United States
ORF1ab_988_NA	ORF1ab	988	SRR13565698	3229	T	-G	0,0941176	2020-10-25	United States
ORF1ab_1138_NA	ORF1ab	1138	SRR13565698	3679	T	-A	0,0676763	2020-10-25	United States
ORF1ab_1139_T	ORF1ab	1139	SRR13565698	3681	A	C	0,106445	2020-10-25	United States
ORF1ab_1179_NA	ORF1ab	1179	SRR13565698	3802	T	-AA	0,0572614	2020-10-25	United States
ORF1ab_1313_NA	ORF1ab	1313	SRR13565698	4202	C	-T	0,0536993	2020-10-25	United States
ORF1ab_1324_NA	ORF1ab	1324	SRR13565698	4236	A	-T	0,0533175	2020-10-25	United States
ORF1ab_1457_NA	ORF1ab	1457	SRR13565698	4634	T	-TAAA	0,05	2020-10-25	United States
ORF1ab_1469_NA	ORF1ab	1469	SRR13565698	4672	C	-A	0,0531732	2020-10-25	United States
ORF1ab_1552_NA	ORF1ab	1552	SRR13565698	4921	C	-T	0,0647359	2020-10-25	United States
ORF1ab_1729_I	ORF1ab	1729	SRR13565698	5451	G	T	0,078125	2020-10-25	United States
ORF1ab_2087_I	ORF1ab	2087	SRR13565698	6525	C	T	0,997755	2020-10-25	United States
ORF1ab_2122_NA	ORF1ab	2122	SRR13565698	6630	T	-TGC	0,0582242	2020-10-25	United States
ORF1ab_2123_V	ORF1ab	2123	SRR13565698	6633	C	T	0,998498	2020-10-25	United States
ORF1ab_2144_NA	ORF1ab	2144	SRR13565698	6696	C	+T	0,0509091	2020-10-25	United States
ORF1ab_2304_NA	ORF1ab	2304	SRR13565698	7176	T	-A	0,0983982	2020-10-25	United States
ORF1ab_2413_NA	ORF1ab	2413	SRR13565698	7504	C	+A	0,0518293	2020-10-25	United States
ORF1ab_2900_NA	ORF1ab	2900	SRR13565698	8964	C	+A	0,0633663	2020-10-25	United States
ORF1ab_3025_NA	ORF1ab	3025	SRR13565698	9339	A	+T	0,070442	2020-10-25	United States
ORF1ab_3361_I	ORF1ab	3361	SRR13565698	10347	C	T	0,135294	2020-10-25	United States
ORF1ab_3364_S	ORF1ab	3364	SRR13565698	10356	A	C	0,134503	2020-10-25	United States
ORF1ab_3429_K	ORF1ab	3429	SRR13565698	10550	G	A	0,0909091	2020-10-25	United States
ORF1ab_3603_NA	ORF1ab	3603	SRR13565698	11074	C	+T	0,0555556	2020-10-25	United States
ORF1ab_3809_A	ORF1ab	3809	SRR13565698	11691	G	C	0,0678571	2020-10-25	United States
ORF1ab_3860_NA	ORF1ab	3860	SRR13565698	11845	T	+A	0,0662252	2020-10-25	United States
ORF1ab_3864_H	ORF1ab	3864	SRR13565698	11855	G	C	0,06	2020-10-25	United States
ORF1ab_4355_NA	ORF1ab	4355	SRR13565698	13330	T	-TG	0,0553506	2020-10-25	United States
ORF1ab_207_R	ORF1ab	207	SRR13565698	14086	T	C	0,0513919	2020-10-25	United States
ORF1ab_207_S	ORF1ab	207	SRR13565698	14087	G	C	0,0512821	2020-10-25	United States
ORF1ab_314_L	ORF1ab	314	SRR13565698	14408	C	T	1	2020-10-25	United States
ORF1ab_371_I	ORF1ab	371	SRR13565698	14580	G	T	0,0552486	2020-10-25	United States
ORF1ab_833_NA	ORF1ab	833	SRR13565698	15965	G	+T	0,075	2020-10-25	United States
ORF1ab_1535_*	ORF1ab	1535	SRR13565698	18072	T	A	0,0578358	2020-10-25	United States
ORF1ab_2427_*	ORF1ab	2427	SRR13565698	20748	T	A	0,0680272	2020-10-25	United States
ORF1ab_2428_S	ORF1ab	2428	SRR13565698	20749	G	A	0,0648464	2020-10-25	United States
ORF1ab_2428_V	ORF1ab	2428	SRR13565698	20750	G	T	0,0680272	2020-10-25	United States
ORF1ab_2613_NA	ORF1ab	2613	SRR13565698	21304	C	-G	0,106796	2020-10-25	United States
S_108_NA	S	108	SRR13565698	21885	C	-TACTT	0,0528587	2020-10-25	United States
S_309_Q	S	309	SRR13565698	22487	G	C	0,998785	2020-10-25	United States
S_485_S	S	485	SRR13565698	23015	G	A	0,131222	2020-10-25	United States
S_488_NA	S	488	SRR13565698	23026	T	-TACTTTCCTTTACAATCATATGGTTTCCAACCCACTAATGGTGTTGGTTACCAACCATACAGAGTAGTAG	0,0688836	2020-10-25	United States
S_614_G	S	614	SRR13565698	23403	A	G	0,998929	2020-10-25	United States
S_845_NA	S	845	SRR13565698	24097	T	-G	0,08	2020-10-25	United States
S_887_NA	S	887	SRR13565698	24223	C	+T	0,0809061	2020-10-25	United States
S_1104_L	S	1104	SRR13565698	24872	G	T	0,996899	2020-10-25	United States
M_131_K	M	131	SRR13565698	26914	G	A	0,0838926	2020-10-25	United States
ORF7a_2_R	ORF7a	2	SRR13565698	27398	A	G	0,0559006	2020-10-25	United States
ORF7b_15_NA	ORF7b	15	SRR13565698	27800	C	+T	0,117647	2020-10-25	United States
N_141_NA	N	141	SRR13565698	28694	A	-CAC	0,0764818	2020-10-25	United States
N_194_L	N	194	SRR13565698	28854	C	T	0,999243	2020-10-25	United States
N_387_NA	N	387	SRR13565698	29434	G	+A	0,0707171	2020-10-25	United States
ORF1ab_265_I	ORF1ab	265	SRR13565699	1059	C	T	1	2020-11-06	United States
ORF1ab_2144_NA	ORF1ab	2144	SRR13565699	6696	C	+T	0,0643034	2020-11-06	United States
ORF1ab_3221_I	ORF1ab	3221	SRR13565699	9928	G	T	1	2020-11-06	United States
ORF1ab_3352_F	ORF1ab	3352	SRR13565699	10319	C	T	1	2020-11-06	United States
ORF1ab_314_L	ORF1ab	314	SRR13565699	14408	C	T	1	2020-11-06	United States
ORF1ab_1653_D	ORF1ab	1653	SRR13565699	18424	A	G	1	2020-11-06	United States
ORF1ab_2613_C	ORF1ab	2613	SRR13565699	21304	C	T	1	2020-11-06	United States
S_8_F	S	8	SRR13565699	21586	G	T	0,997801	2020-11-06	United States
S_27_S	S	27	SRR13565699	21641	G	T	0,999243	2020-11-06	United States
S_614_G	S	614	SRR13565699	23403	A	G	0,998358	2020-11-06	United States
ORF3a_57_H	ORF3a	57	SRR13565699	25563	G	T	1	2020-11-06	United States
ORF8_24_L	ORF8	24	SRR13565699	27964	C	T	0,996689	2020-11-06	United States
N_67_S	N	67	SRR13565699	28472	C	T	0,995434	2020-11-06	United States
N_199_L	N	199	SRR13565699	28869	C	T	0,998693	2020-11-06	United States
ORF1ab_265_I	ORF1ab	265	SRR13565700	1059	C	T	1	2020-11-05	United States
ORF1ab_2103_F	ORF1ab	2103	SRR13565700	6573	C	T	0,998155	2020-11-05	United States
ORF1ab_2606_I	ORF1ab	2606	SRR13565700	8083	G	A	0,998255	2020-11-05	United States
ORF1ab_3352_F	ORF1ab	3352	SRR13565700	10319	C	T	0,995751	2020-11-05	United States
ORF1ab_314_L	ORF1ab	314	SRR13565700	14408	C	T	1	2020-11-05	United States
ORF1ab_1653_D	ORF1ab	1653	SRR13565700	18424	A	G	0,998374	2020-11-05	United States
ORF1ab_2613_C	ORF1ab	2613	SRR13565700	21304	C	T	0,998788	2020-11-05	United States
S_143_NA	S	143	SRR13565700	21989	G	-TTTA	0,110565	2020-11-05	United States
S_614_G	S	614	SRR13565700	23403	A	G	0,998851	2020-11-05	United States
S_859_I	S	859	SRR13565700	24138	C	T	1	2020-11-05	United States
ORF3a_57_H	ORF3a	57	SRR13565700	25563	G	T	1	2020-11-05	United States
ORF8_24_L	ORF8	24	SRR13565700	27964	C	T	1	2020-11-05	United States
N_67_S	N	67	SRR13565700	28472	C	T	1	2020-11-05	United States
N_199_L	N	199	SRR13565700	28869	C	T	0,998399	2020-11-05	United States
N_377_Y	N	377	SRR13565700	29402	G	T	1	2020-11-05	United States
ORF1ab_265_I	ORF1ab	265	SRR13565701	1059	C	T	1	2020-11-04	United States
ORF1ab_3352_F	ORF1ab	3352	SRR13565701	10319	C	T	0,998585	2020-11-04	United States
ORF1ab_314_L	ORF1ab	314	SRR13565701	14408	C	T	1	2020-11-04	United States
ORF1ab_1653_D	ORF1ab	1653	SRR13565701	18424	A	G	1	2020-11-04	United States
ORF1ab_2613_C	ORF1ab	2613	SRR13565701	21304	C	T	0,999394	2020-11-04	United States
S_614_G	S	614	SRR13565701	23403	A	G	0,999306	2020-11-04	United States
ORF3a_57_H	ORF3a	57	SRR13565701	25563	G	T	1	2020-11-04	United States
ORF3a_172_V	ORF3a	172	SRR13565701	25907	G	T	0,979866	2020-11-04	United States
ORF8_24_L	ORF8	24	SRR13565701	27964	C	T	0,998058	2020-11-04	United States
N_67_S	N	67	SRR13565701	28472	C	T	1	2020-11-04	United States
N_199_L	N	199	SRR13565701	28869	C	T	0,998351	2020-11-04	United States
ORF1ab_156_NA	ORF1ab	156	SRR13565702	732	A	+T	0,073132	2020-10-13	United States
ORF1ab_265_I	ORF1ab	265	SRR13565702	1059	C	T	1	2020-10-13	United States
ORF1ab_718_K	ORF1ab	718	SRR13565702	2418	G	A	0,0776256	2020-10-13	United States
ORF1ab_796_NA	ORF1ab	796	SRR13565702	2653	A	-G	0,06	2020-10-13	United States
ORF1ab_1443_NA	ORF1ab	1443	SRR13565702	4592	G	-A	0,0523918	2020-10-13	United States
ORF1ab_1755_F	ORF1ab	1755	SRR13565702	5529	G	T	0,0597015	2020-10-13	United States
ORF1ab_1838_Y	ORF1ab	1838	SRR13565702	5777	C	T	0,997389	2020-10-13	United States
ORF1ab_1916_Q	ORF1ab	1916	SRR13565702	6012	C	A	0,0839161	2020-10-13	United States
ORF1ab_2144_NA	ORF1ab	2144	SRR13565702	6696	C	+T	0,0914634	2020-10-13	United States
ORF1ab_2461_NA	ORF1ab	2461	SRR13565702	7646	G	+C	0,0661479	2020-10-13	United States
ORF1ab_2542_NA	ORF1ab	2542	SRR13565702	7889	G	+T	0,0634921	2020-10-13	United States
ORF1ab_2625_F	ORF1ab	2625	SRR13565702	8139	C	T	0,995702	2020-10-13	United States
ORF1ab_2987_C	ORF1ab	2987	SRR13565702	9224	G	T	0,057257	2020-10-13	United States
ORF1ab_3070_V	ORF1ab	3070	SRR13565702	9474	C	T	0,0742049	2020-10-13	United States
ORF1ab_3238_I	ORF1ab	3238	SRR13565702	9977	C	A	0,0785714	2020-10-13	United States
ORF1ab_3352_F	ORF1ab	3352	SRR13565702	10319	C	T	1	2020-10-13	United States
ORF1ab_3516_F	ORF1ab	3516	SRR13565702	10811	C	T	0,0716511	2020-10-13	United States
ORF1ab_3520_I	ORF1ab	3520	SRR13565702	10824	C	T	0,05	2020-10-13	United States
ORF1ab_3603_NA	ORF1ab	3603	SRR13565702	11074	C	-T	0,0836653	2020-10-13	United States
ORF1ab_4380_D	ORF1ab	4380	SRR13565702	13404	G	A	0,0582011	2020-10-13	United States
ORF1ab_4397_NA	ORF1ab	4397	SRR13565702	13454	C	+A	0,0616622	2020-10-13	United States
ORF1ab_144_Y	ORF1ab	144	SRR13565702	13897	G	T	0,0794781	2020-10-13	United States
ORF1ab_158_NA	ORF1ab	158	SRR13565702	13939	G	+A	0,0530035	2020-10-13	United States
ORF1ab_314_L	ORF1ab	314	SRR13565702	14408	C	T	1	2020-10-13	United States
ORF1ab_1156_I	ORF1ab	1156	SRR13565702	16935	G	C	0,0536044	2020-10-13	United States
ORF1ab_1642_F	ORF1ab	1642	SRR13565702	18391	G	T	0,0558824	2020-10-13	United States
ORF1ab_1653_D	ORF1ab	1653	SRR13565702	18424	A	G	1	2020-10-13	United States
ORF1ab_2496_H	ORF1ab	2496	SRR13565702	20953	G	C	0,0857143	2020-10-13	United States
ORF1ab_2613_C	ORF1ab	2613	SRR13565702	21304	C	T	0,999027	2020-10-13	United States
S_88_V	S	88	SRR13565702	21825	A	T	0,0623608	2020-10-13	United States
S_614_G	S	614	SRR13565702	23403	A	G	1	2020-10-13	United States
S_704_L	S	704	SRR13565702	23673	C	T	1	2020-10-13	United States
S_755_NA	S	755	SRR13565702	23825	C	+A	0,052356	2020-10-13	United States
S_1143_S	S	1143	SRR13565702	24989	C	T	0,05	2020-10-13	United States
ORF3a_57_H	ORF3a	57	SRR13565702	25563	G	T	1	2020-10-13	United States
E_22_NA	E	22	SRR13565702	26309	C	-T	0,0660661	2020-10-13	United States
ORF6_5_A	ORF6	5	SRR13565702	27215	T	C	0,0504587	2020-10-13	United States
ORF6_6_Y	ORF6	6	SRR13565702	27217	G	T	0,99542	2020-10-13	United States
ORF8_24_L	ORF8	24	SRR13565702	27964	C	T	1	2020-10-13	United States
N_67_S	N	67	SRR13565702	28472	C	T	1	2020-10-13	United States
N_199_L	N	199	SRR13565702	28869	C	T	0,999153	2020-10-13	United States
ORF1ab_436_I	ORF1ab	436	SRR13565703	1572	C	T	0,996686	2020-10-18	United States
ORF1ab_2144_NA	ORF1ab	2144	SRR13565703	6696	C	+T	0,0669145	2020-10-18	United States
ORF1ab_2242_F	ORF1ab	2242	SRR13565703	6990	C	T	0,999018	2020-10-18	United States
ORF1ab_314_L	ORF1ab	314	SRR13565703	14408	C	T	1	2020-10-18	United States
ORF1ab_2432_I	ORF1ab	2432	SRR13565703	20762	C	T	0,998909	2020-10-18	United States
S_614_G	S	614	SRR13565703	23403	A	G	0,998308	2020-10-18	United States
S_1261_F	S	1261	SRR13565703	25344	C	T	0,998227	2020-10-18	United States
ORF3a_223_I	ORF3a	223	SRR13565703	26060	C	T	0,996222	2020-10-18	United States
N_202_C	N	202	SRR13565703	28877	A	T	0,99837	2020-10-18	United States
N_202_T	N	202	SRR13565703	28878	G	C	0,99837	2020-10-18	United States
N_203_K	N	203	SRR13565703	28881	G	A	0,998914	2020-10-18	United States
N_204_R	N	204	SRR13565703	28883	G	C	0,998917	2020-10-18	United States
ORF1ab_265_I	ORF1ab	265	SRR13565704	1059	C	T	0,996825	2020-10-24	United States
ORF1ab_2606_I	ORF1ab	2606	SRR13565704	8083	G	A	1	2020-10-24	United States
ORF1ab_2899_T	ORF1ab	2899	SRR13565704	8960	C	A	0,052	2020-10-24	United States
ORF1ab_3352_F	ORF1ab	3352	SRR13565704	10319	C	T	1	2020-10-24	United States
ORF1ab_314_L	ORF1ab	314	SRR13565704	14408	C	T	1	2020-10-24	United States
ORF1ab_1432_V	ORF1ab	1432	SRR13565704	17762	C	T	1	2020-10-24	United States
ORF1ab_1653_D	ORF1ab	1653	SRR13565704	18424	A	G	0,998051	2020-10-24	United States
ORF1ab_2400_L	ORF1ab	2400	SRR13565704	20666	A	T	1	2020-10-24	United States
ORF1ab_2613_C	ORF1ab	2613	SRR13565704	21304	C	T	1	2020-10-24	United States
S_614_G	S	614	SRR13565704	23403	A	G	1	2020-10-24	United States
S_819_NA	S	819	SRR13565704	24019	A	-GATCTACTTT	0,0707071	2020-10-24	United States
S_939_F	S	939	SRR13565704	24378	C	T	0,996979	2020-10-24	United States
ORF3a_22_E	ORF3a	22	SRR13565704	25458	T	A	1	2020-10-24	United States
ORF3a_57_H	ORF3a	57	SRR13565704	25563	G	T	1	2020-10-24	United States
E_37_F	E	37	SRR13565704	26353	C	T	0,0524194	2020-10-24	United States
ORF8_24_L	ORF8	24	SRR13565704	27964	C	T	0,996139	2020-10-24	United States
N_67_S	N	67	SRR13565704	28472	C	T	1	2020-10-24	United States
N_199_L	N	199	SRR13565704	28869	C	T	1	2020-10-24	United States
ORF1ab_265_I	ORF1ab	265	SRR13565705	1059	C	T	1	2020-09-29	United States
ORF1ab_723_NA	ORF1ab	723	SRR13565705	2434	C	-AG	0,0618557	2020-09-29	United States
ORF1ab_1822_I	ORF1ab	1822	SRR13565705	5730	C	T	0,053554	2020-09-29	United States
ORF1ab_2144_L	ORF1ab	2144	SRR13565705	6696	C	T	0,0559441	2020-09-29	United States
ORF1ab_2144_NA	ORF1ab	2144	SRR13565705	6696	C	+T	0,0926259	2020-09-29	United States
ORF1ab_2625_F	ORF1ab	2625	SRR13565705	8139	C	T	0,998584	2020-09-29	United States
ORF1ab_2835_NA	ORF1ab	2835	SRR13565705	8768	G	-AC	0,0504202	2020-09-29	United States
ORF1ab_3352_F	ORF1ab	3352	SRR13565705	10319	C	T	1	2020-09-29	United States
ORF1ab_3608_K	ORF1ab	3608	SRR13565705	11087	G	A	0,0644391	2020-09-29	United States
ORF1ab_314_L	ORF1ab	314	SRR13565705	14408	C	T	1	2020-09-29	United States
ORF1ab_940_NA	ORF1ab	940	SRR13565705	16287	T	-G	0,0512821	2020-09-29	United States
ORF1ab_1653_D	ORF1ab	1653	SRR13565705	18424	A	G	0,995816	2020-09-29	United States
ORF1ab_2613_C	ORF1ab	2613	SRR13565705	21304	C	T	0,998983	2020-09-29	United States
S_614_G	S	614	SRR13565705	23403	A	G	0,998043	2020-09-29	United States
S_704_L	S	704	SRR13565705	23673	C	T	1	2020-09-29	United States
ORF3a_57_H	ORF3a	57	SRR13565705	25563	G	T	1	2020-09-29	United States
M_114_S	M	114	SRR13565705	26862	C	T	0,0669806	2020-09-29	United States
ORF8_24_L	ORF8	24	SRR13565705	27964	C	T	1	2020-09-29	United States
ORF8_81_NA	ORF8	81	SRR13565705	28134	G	+T	0,0526763	2020-09-29	United States
N_67_S	N	67	SRR13565705	28472	C	T	0,997934	2020-09-29	United States
N_199_L	N	199	SRR13565705	28869	C	T	0,99723	2020-09-29	United States
ORF1ab_265_I	ORF1ab	265	SRR13565706	1059	C	T	1	2020-10-06	United States
ORF1ab_3352_F	ORF1ab	3352	SRR13565706	10319	C	T	1	2020-10-06	United States
ORF1ab_3603_NA	ORF1ab	3603	SRR13565706	11074	C	+T	0,0522727	2020-10-06	United States
ORF1ab_314_L	ORF1ab	314	SRR13565706	14408	C	T	0,997908	2020-10-06	United States
ORF1ab_1653_D	ORF1ab	1653	SRR13565706	18424	A	G	0,998379	2020-10-06	United States
ORF1ab_1835_E	ORF1ab	1835	SRR13565706	18970	A	G	0,0545455	2020-10-06	United States
ORF1ab_1835_N	ORF1ab	1835	SRR13565706	18972	G	T	0,0547112	2020-10-06	United States
ORF1ab_1856_NA	ORF1ab	1856	SRR13565706	19033	A	-T	0,0711744	2020-10-06	United States
ORF1ab_2333_G	ORF1ab	2333	SRR13565706	20465	A	G	0,184615	2020-10-06	United States
ORF1ab_2613_C	ORF1ab	2613	SRR13565706	21304	C	T	1	2020-10-06	United States
S_455_F	S	455	SRR13565706	22927	G	T	0,0523416	2020-10-06	United States
S_614_G	S	614	SRR13565706	23403	A	G	0,998907	2020-10-06	United States
ORF3a_57_H	ORF3a	57	SRR13565706	25563	G	T	1	2020-10-06	United States
M_41_D	M	41	SRR13565706	26643	A	G	0,0680751	2020-10-06	United States
ORF8_24_L	ORF8	24	SRR13565706	27964	C	T	1	2020-10-06	United States
N_67_S	N	67	SRR13565706	28472	C	T	0,99859	2020-10-06	United States
N_199_L	N	199	SRR13565706	28869	C	T	0,99887	2020-10-06	United States
N_238_C	N	238	SRR13565706	28985	G	T	0,999415	2020-10-06	United States
ORF1ab_265_I	ORF1ab	265	SRR13565708	1059	C	T	1	2020-08-30	United States
ORF1ab_2144_NA	ORF1ab	2144	SRR13565708	6696	C	+T	0,0557491	2020-08-30	United States
ORF1ab_3352_F	ORF1ab	3352	SRR13565708	10319	C	T	0,99646	2020-08-30	United States
ORF1ab_3603_NA	ORF1ab	3603	SRR13565708	11074	C	+T	0,0547148	2020-08-30	United States
ORF1ab_314_L	ORF1ab	314	SRR13565708	14408	C	T	0,997509	2020-08-30	United States
ORF1ab_1653_D	ORF1ab	1653	SRR13565708	18424	A	G	0,998496	2020-08-30	United States
ORF1ab_2172_NA	ORF1ab	2172	SRR13565708	19983	C	+T	0,0533643	2020-08-30	United States
ORF1ab_2613_C	ORF1ab	2613	SRR13565708	21304	C	T	0,999408	2020-08-30	United States
S_614_G	S	614	SRR13565708	23403	A	G	0,999067	2020-08-30	United States
ORF3a_57_H	ORF3a	57	SRR13565708	25563	G	T	0,998601	2020-08-30	United States
ORF3a_172_V	ORF3a	172	SRR13565708	25907	G	T	0,959677	2020-08-30	United States
ORF8_24_L	ORF8	24	SRR13565708	27964	C	T	1	2020-08-30	United States
N_67_S	N	67	SRR13565708	28472	C	T	0,996491	2020-08-30	United States
N_199_L	N	199	SRR13565708	28869	C	T	1	2020-08-30	United States
N_348_Y	N	348	SRR13565708	29315	G	T	1	2020-08-30	United States
ORF1ab_265_I	ORF1ab	265	SRR13565709	1059	C	T	0,99733	2020-08-24	United States
ORF1ab_495_N	ORF1ab	495	SRR13565709	1748	G	A	0,9995	2020-08-24	United States
ORF1ab_264_C	ORF1ab	264	SRR13565709	14258	A	G	0,998368	2020-08-24	United States
ORF1ab_314_L	ORF1ab	314	SRR13565709	14408	C	T	0,998836	2020-08-24	United States
ORF1ab_2537_I	ORF1ab	2537	SRR13565709	21077	C	T	0,996101	2020-08-24	United States
S_257_D	S	257	SRR13565709	22332	G	A	0,99862	2020-08-24	United States
S_614_G	S	614	SRR13565709	23403	A	G	0,998573	2020-08-24	United States
ORF3a_57_H	ORF3a	57	SRR13565709	25563	G	T	0,997234	2020-08-24	United States
ORF1ab_2144_NA	ORF1ab	2144	SRR13565710	6696	C	+T	0,0780886	2020-08-23	United States
ORF1ab_192_V	ORF1ab	192	SRR13565710	14041	A	G	0,997788	2020-08-23	United States
ORF1ab_314_L	ORF1ab	314	SRR13565710	14408	C	T	1	2020-08-23	United States
S_614_G	S	614	SRR13565710	23403	A	G	0,999182	2020-08-23	United States
S_688_S	S	688	SRR13565710	23624	G	T	0,0549683	2020-08-23	United States
N_145_Y	N	145	SRR13565710	28706	C	T	0,997979	2020-08-23	United States
N_194_L	N	194	SRR13565710	28854	C	T	0,997543	2020-08-23	United States
N_305_V	N	305	SRR13565710	29187	C	T	0,0547599	2020-08-23	United States
ORF1ab_634_N	ORF1ab	634	SRR13565711	2167	G	T	0,998567	2020-08-11	United States
ORF1ab_2144_NA	ORF1ab	2144	SRR13565711	6696	C	+T	0,0526316	2020-08-11	United States
ORF1ab_4010_I	ORF1ab	4010	SRR13565711	12294	C	T	0,997494	2020-08-11	United States
ORF1ab_314_L	ORF1ab	314	SRR13565711	14408	C	T	1	2020-08-11	United States
S_614_G	S	614	SRR13565711	23403	A	G	0,998692	2020-08-11	United States
N_203_K	N	203	SRR13565711	28881	G	A	0,998761	2020-08-11	United States
N_204_R	N	204	SRR13565711	28883	G	C	0,998352	2020-08-11	United States
ORF1ab_61_F	ORF1ab	61	SRR13565712	448	G	C	0,0716511	2020-08-14	United States
ORF1ab_82_NA	ORF1ab	82	SRR13565712	509	G	-GTCATGTTA	0,100494	2020-08-14	United States
ORF1ab_155_K	ORF1ab	155	SRR13565712	728	G	A	0,0569697	2020-08-14	United States
ORF1ab_265_I	ORF1ab	265	SRR13565712	1059	C	T	0,991071	2020-08-14	United States
ORF1ab_601_F	ORF1ab	601	SRR13565712	2066	A	T	0,0555556	2020-08-14	United States
ORF1ab_604_NA	ORF1ab	604	SRR13565712	2075	G	-GT	0,0625	2020-08-14	United States
ORF1ab_632_NA	ORF1ab	632	SRR13565712	2160	A	-AG	0,0655738	2020-08-14	United States
ORF1ab_726_K	ORF1ab	726	SRR13565712	2441	G	A	0,0716846	2020-08-14	United States
ORF1ab_1137_K	ORF1ab	1137	SRR13565712	3676	T	A	0,0549828	2020-08-14	United States
ORF1ab_1167_Y	ORF1ab	1167	SRR13565712	3764	G	T	0,0553609	2020-08-14	United States
ORF1ab_1172_I	ORF1ab	1172	SRR13565712	3780	A	T	0,066156	2020-08-14	United States
ORF1ab_1245_K	ORF1ab	1245	SRR13565712	3998	G	A	0,0613497	2020-08-14	United States
ORF1ab_1510_NA	ORF1ab	1510	SRR13565712	4795	C	-T	0,0586941	2020-08-14	United States
ORF1ab_1564_K	ORF1ab	1564	SRR13565712	4955	G	A	0,0707071	2020-08-14	United States
ORF1ab_1587_L	ORF1ab	1587	SRR13565712	5025	C	T	0,0883281	2020-08-14	United States
ORF1ab_1689_NA	ORF1ab	1689	SRR13565712	5332	G	+TT	0,0591716	2020-08-14	United States
ORF1ab_2014_C	ORF1ab	2014	SRR13565712	6307	G	T	0,0680272	2020-08-14	United States
ORF1ab_2053_K	ORF1ab	2053	SRR13565712	6422	G	A	0,0909091	2020-08-14	United States
ORF1ab_2130_I	ORF1ab	2130	SRR13565712	6653	G	A	1	2020-08-14	United States
ORF1ab_2264_NA	ORF1ab	2264	SRR13565712	7057	T	-GG	0,0574713	2020-08-14	United States
ORF1ab_2294_S	ORF1ab	2294	SRR13565712	7145	G	A	0,99375	2020-08-14	United States
ORF1ab_2542_NA	ORF1ab	2542	SRR13565712	7889	G	+T	0,107212	2020-08-14	United States
ORF1ab_2648_NA	ORF1ab	2648	SRR13565712	8209	T	-A	0,0700483	2020-08-14	United States
ORF1ab_3286_S	ORF1ab	3286	SRR13565712	10121	G	A	1	2020-08-14	United States
ORF1ab_3418_NA	ORF1ab	3418	SRR13565712	10519	C	-TG	0,0614693	2020-08-14	United States
ORF1ab_3527_I	ORF1ab	3527	SRR13565712	10846	G	T	0,0603774	2020-08-14	United States
ORF1ab_3603_NA	ORF1ab	3603	SRR13565712	11074	C	+T	0,0670038	2020-08-14	United States
ORF1ab_3676_NA	ORF1ab	3676	SRR13565712	11292	G	+T	0,0820707	2020-08-14	United States
ORF1ab_3798_F	ORF1ab	3798	SRR13565712	11658	G	T	0,0847212	2020-08-14	United States
ORF1ab_3867_F	ORF1ab	3867	SRR13565712	11865	G	T	0,0838323	2020-08-14	United States
ORF1ab_3900_S	ORF1ab	3900	SRR13565712	11964	T	C	0,0645905	2020-08-14	United States
ORF1ab_3994_V	ORF1ab	3994	SRR13565712	12246	A	T	0,0557377	2020-08-14	United States
ORF1ab_16_D	ORF1ab	16	SRR13565712	13514	G	A	0,168224	2020-08-14	United States
ORF1ab_35_NA	ORF1ab	35	SRR13565712	13571	G	-T	0,104348	2020-08-14	United States
ORF1ab_45_NA	ORF1ab	45	SRR13565712	13602	T	-CG	0,112676	2020-08-14	United States
ORF1ab_188_NA	ORF1ab	188	SRR13565712	14030	G	+A	0,0515021	2020-08-14	United States
ORF1ab_215_NA	ORF1ab	215	SRR13565712	14110	C	-A	0,102695	2020-08-14	United States
ORF1ab_314_L	ORF1ab	314	SRR13565712	14408	C	T	1	2020-08-14	United States
ORF1ab_478_S	ORF1ab	478	SRR13565712	14900	G	C	0,0938511	2020-08-14	United States
ORF1ab_520_NA	ORF1ab	520	SRR13565712	15026	C	-A	0,0770548	2020-08-14	United States
ORF1ab_595_I	ORF1ab	595	SRR13565712	15251	C	T	0,153768	2020-08-14	United States
ORF1ab_604_NA	ORF1ab	604	SRR13565712	15277	C	-A	0,0610376	2020-08-14	United States
ORF1ab_739_*	ORF1ab	739	SRR13565712	15684	T	A	0,0571429	2020-08-14	United States
ORF1ab_745_NA	ORF1ab	745	SRR13565712	15701	C	+T	0,0699588	2020-08-14	United States
ORF1ab_1254_I	ORF1ab	1254	SRR13565712	17228	G	T	0,0554468	2020-08-14	United States
ORF1ab_1383_N	ORF1ab	1383	SRR13565712	17616	G	C	0,0985011	2020-08-14	United States
ORF1ab_1396_*	ORF1ab	1396	SRR13565712	17653	A	T	0,0953437	2020-08-14	United States
ORF1ab_1688_V	ORF1ab	1688	SRR13565712	18529	A	G	0,0516055	2020-08-14	United States
ORF1ab_1698_NA	ORF1ab	1698	SRR13565712	18561	T	-A	0,0580866	2020-08-14	United States
ORF1ab_1732_NA	ORF1ab	1732	SRR13565712	18663	T	-C	0,0633914	2020-08-14	United States
ORF1ab_1869_V	ORF1ab	1869	SRR13565712	19073	A	T	0,0586552	2020-08-14	United States
ORF1ab_2044_NA	ORF1ab	2044	SRR13565712	19597	T	-G	0,0674487	2020-08-14	United States
ORF1ab_2050_R	ORF1ab	2050	SRR13565712	19616	T	G	0,0707965	2020-08-14	United States
ORF1ab_2083_NA	ORF1ab	2083	SRR13565712	19716	C	-A	0,0614693	2020-08-14	United States
ORF1ab_2221_NA	ORF1ab	2221	SRR13565712	20128	G	-A	0,0964052	2020-08-14	United States
ORF1ab_2382_NA	ORF1ab	2382	SRR13565712	20611	C	+T	0,170984	2020-08-14	United States
ORF1ab_2433_V	ORF1ab	2433	SRR13565712	20764	T	G	0,166078	2020-08-14	United States
ORF1ab_2476_V	ORF1ab	2476	SRR13565712	20894	C	T	0,0543735	2020-08-14	United States
ORF1ab_2545_NA	ORF1ab	2545	SRR13565712	21101	G	+T	0,0794393	2020-08-14	United States
ORF1ab_2573_NA	ORF1ab	2573	SRR13565712	21186	G	-A	0,0744337	2020-08-14	United States
S_5_F	S	5	SRR13565712	21575	C	T	0,126524	2020-08-14	United States
S_274_NA	S	274	SRR13565712	22383	C	-T	0,0653207	2020-08-14	United States
S_279_N	S	279	SRR13565712	22397	T	A	0,0560859	2020-08-14	United States
S_614_G	S	614	SRR13565712	23403	A	G	1	2020-08-14	United States
S_647_S	S	647	SRR13565712	23501	G	T	0,0974729	2020-08-14	United States
S_672_P	S	672	SRR13565712	23576	G	C	0,0970149	2020-08-14	United States
S_950_N	S	950	SRR13565712	24410	G	A	1	2020-08-14	United States
ORF3a_57_H	ORF3a	57	SRR13565712	25563	G	T	1	2020-08-14	United States
ORF3a_72_V	ORF3a	72	SRR13565712	25607	C	T	0,996548	2020-08-14	United States
ORF3a_224_NA	ORF3a	224	SRR13565712	26064	T	-G	0,0516975	2020-08-14	United States
M_41_NA	M	41	SRR13565712	26645	C	-AG	0,0622568	2020-08-14	United States
M_102_NA	M	102	SRR13565712	26828	G	+T	0,0507152	2020-08-14	United States
ORF6_59_D	ORF6	59	SRR13565712	27378	G	T	0,0532491	2020-08-14	United States
ORF7b_39_K	ORF7b	39	SRR13565712	27870	G	A	0,0786517	2020-08-14	United States
ORF7b_39_NA	ORF7b	39	SRR13565712	27870	G	-A	0,0611111	2020-08-14	United States
ORF8_39_F	ORF8	39	SRR13565712	28008	A	T	0,0815217	2020-08-14	United States
N_9_*	N	9	SRR13565712	28298	C	T	0,122963	2020-08-14	United States
N_128_E	N	128	SRR13565712	28657	C	A	1	2020-08-14	United States
N_234_I	N	234	SRR13565712	28975	G	T	0,997541	2020-08-14	United States
ORF1ab_265_I	ORF1ab	265	SRR13565713	1059	C	T	0,998997	2020-10-15	United States
ORF1ab_1298_V	ORF1ab	1298	SRR13565713	4158	C	T	0,998043	2020-10-15	United States
ORF1ab_1901_R	ORF1ab	1901	SRR13565713	5967	A	G	1	2020-10-15	United States
ORF1ab_2606_I	ORF1ab	2606	SRR13565713	8083	G	A	1	2020-10-15	United States
ORF1ab_2846_I	ORF1ab	2846	SRR13565713	8802	C	T	0,99435	2020-10-15	United States
ORF1ab_3352_F	ORF1ab	3352	SRR13565713	10319	C	T	0,999083	2020-10-15	United States
ORF1ab_314_L	ORF1ab	314	SRR13565713	14408	C	T	0,999119	2020-10-15	United States
ORF1ab_1653_D	ORF1ab	1653	SRR13565713	18424	A	G	0,997183	2020-10-15	United States
ORF1ab_2613_C	ORF1ab	2613	SRR13565713	21304	C	T	0,998713	2020-10-15	United States
S_123_S	S	123	SRR13565713	21929	G	T	0,148771	2020-10-15	United States
S_614_G	S	614	SRR13565713	23403	A	G	1	2020-10-15	United States
ORF3a_57_H	ORF3a	57	SRR13565713	25563	G	T	0,998963	2020-10-15	United States
ORF8_24_L	ORF8	24	SRR13565713	27964	C	T	1	2020-10-15	United States
ORF8_56_S	ORF8	56	SRR13565713	28059	C	T	1	2020-10-15	United States
N_67_S	N	67	SRR13565713	28472	C	T	1	2020-10-15	United States
N_199_L	N	199	SRR13565713	28869	C	T	1	2020-10-15	United States
ORF1ab_1287_A	ORF1ab	1287	SRR13565714	4125	T	C	0,997646	2020-08-28	United States
ORF1ab_3603_NA	ORF1ab	3603	SRR13565714	11074	C	+T	0,0910911	2020-08-28	United States
ORF1ab_3606_NA	ORF1ab	3606	SRR13565714	11082	T	-G	0,0761523	2020-08-28	United States
ORF1ab_3606_F	ORF1ab	3606	SRR13565714	11083	G	T	0,997465	2020-08-28	United States
ORF1ab_314_L	ORF1ab	314	SRR13565714	14408	C	T	1	2020-08-28	United States
S_614_G	S	614	SRR13565714	23403	A	G	0,99915	2020-08-28	United States
ORF3a_201_NA	ORF3a	201	SRR13565714	25995	T	-GTA	0,0631881	2020-08-28	United States
N_203_K	N	203	SRR13565714	28881	G	A	1	2020-08-28	United States
N_204_R	N	204	SRR13565714	28883	G	C	0,999506	2020-08-28	United States
ORF1ab_138_V	ORF1ab	138	SRR13565715	678	C	T	0,997442	2020-08-20	United States
ORF1ab_2144_NA	ORF1ab	2144	SRR13565715	6696	C	+T	0,0543634	2020-08-20	United States
ORF1ab_314_L	ORF1ab	314	SRR13565715	14408	C	T	0,999031	2020-08-20	United States
ORF1ab_2333_G	ORF1ab	2333	SRR13565715	20465	A	G	0,0655738	2020-08-20	United States
S_614_G	S	614	SRR13565715	23403	A	G	0,999203	2020-08-20	United States
ORF7b_15_S	ORF7b	15	SRR13565715	27798	G	T	1	2020-08-20	United States
N_182_S	N	182	SRR13565715	28817	G	T	0,999535	2020-08-20	United States
N_194_L	N	194	SRR13565715	28854	C	T	0,998601	2020-08-20	United States
ORF1ab_138_V	ORF1ab	138	SRR13565716	678	C	T	0,998441	2020-08-20	United States
ORF1ab_2144_NA	ORF1ab	2144	SRR13565716	6696	C	+T	0,0617564	2020-08-20	United States
ORF1ab_314_L	ORF1ab	314	SRR13565716	14408	C	T	1	2020-08-20	United States
ORF1ab_1743_I	ORF1ab	1743	SRR13565716	18695	C	T	0,110609	2020-08-20	United States
S_614_G	S	614	SRR13565716	23403	A	G	1	2020-08-20	United States
ORF7b_15_S	ORF7b	15	SRR13565716	27798	G	T	0,998801	2020-08-20	United States
N_182_S	N	182	SRR13565716	28817	G	T	0,99797	2020-08-20	United States
N_194_L	N	194	SRR13565716	28854	C	T	0,999493	2020-08-20	United States
ORF1ab_2144_NA	ORF1ab	2144	SRR13565717	6696	C	+T	0,0510057	2020-08-14	United States
ORF1ab_3620_V	ORF1ab	3620	SRR13565717	11124	C	T	0,998193	2020-08-14	United States
ORF1ab_3979_N	ORF1ab	3979	SRR13565717	12202	G	T	0,998186	2020-08-14	United States
ORF1ab_314_L	ORF1ab	314	SRR13565717	14408	C	T	0,999134	2020-08-14	United States
ORF1ab_1700_D	ORF1ab	1700	SRR13565717	18565	A	G	1	2020-08-14	United States
S_614_G	S	614	SRR13565717	23403	A	G	0,998552	2020-08-14	United States
N_203_K	N	203	SRR13565717	28881	G	A	0,999559	2020-08-14	United States
N_204_R	N	204	SRR13565717	28883	G	C	0,998679	2020-08-14	United States
ORF1ab_1640_S	ORF1ab	1640	SRR13565718	5183	C	T	0,0592034	2020-08-14	United States
ORF1ab_2144_NA	ORF1ab	2144	SRR13565718	6696	C	+T	0,0749117	2020-08-14	United States
ORF1ab_3269_I	ORF1ab	3269	SRR13565718	10072	G	C	0,112069	2020-08-14	United States
ORF1ab_314_L	ORF1ab	314	SRR13565718	14408	C	T	1	2020-08-14	United States
ORF1ab_833_NA	ORF1ab	833	SRR13565718	15965	G	+T	0,055941	2020-08-14	United States
S_614_G	S	614	SRR13565718	23403	A	G	1	2020-08-14	United States
S_939_F	S	939	SRR13565718	24378	C	T	0,998182	2020-08-14	United States
ORF7a_99_L	ORF7a	99	SRR13565718	27689	C	T	1	2020-08-14	United States
N_194_L	N	194	SRR13565718	28854	C	T	1	2020-08-14	United States
ORF1ab_140_NA	ORF1ab	140	SRR13565719	685	A	-AAGTCATTT	0,993711	2020-08-13	United States
ORF1ab_566_T	ORF1ab	566	SRR13565719	1961	G	A	1	2020-08-13	United States
ORF1ab_314_L	ORF1ab	314	SRR13565719	14408	C	T	1	2020-08-13	United States
ORF1ab_833_NA	ORF1ab	833	SRR13565719	15965	G	+T	0,078905	2020-08-13	United States
ORF1ab_1765_I	ORF1ab	1765	SRR13565719	18762	G	T	0,997593	2020-08-13	United States
ORF1ab_2070_H	ORF1ab	2070	SRR13565719	19677	G	T	0,99322	2020-08-13	United States
S_462_E	S	462	SRR13565719	22946	A	G	1	2020-08-13	United States
S_558_N	S	558	SRR13565719	23236	G	T	0,998682	2020-08-13	United States
S_614_G	S	614	SRR13565719	23403	A	G	1	2020-08-13	United States
ORF7a_14_I	ORF7a	14	SRR13565719	27434	C	T	0,998691	2020-08-13	United States
N_194_L	N	194	SRR13565719	28854	C	T	0,99794	2020-08-13	United States
ORF1ab_314_L	ORF1ab	314	SRR13565720	14408	C	T	1	2020-08-06	United States
S_614_G	S	614	SRR13565720	23403	A	G	0,99847	2020-08-06	United States
ORF7b_15_S	ORF7b	15	SRR13565720	27798	G	T	0,994828	2020-08-06	United States
N_182_S	N	182	SRR13565720	28817	G	T	0,99814	2020-08-06	United States
N_194_L	N	194	SRR13565720	28854	C	T	0,998149	2020-08-06	United States
ORF1ab_265_I	ORF1ab	265	SRR13565721	1059	C	T	0,999032	2020-09-09	United States
ORF1ab_2636_T	ORF1ab	2636	SRR13565721	8171	G	A	0,998824	2020-09-09	United States
ORF1ab_314_L	ORF1ab	314	SRR13565721	14408	C	T	0,998102	2020-09-09	United States
ORF1ab_2633_L	ORF1ab	2633	SRR13565721	21365	C	T	0,234882	2020-09-09	United States
S_614_G	S	614	SRR13565721	23403	A	G	1	2020-09-09	United States
ORF3a_19_G	ORF3a	19	SRR13565721	25448	A	G	1	2020-09-09	United States
ORF3a_57_H	ORF3a	57	SRR13565721	25563	G	T	1	2020-09-09	United States
ORF8_24_L	ORF8	24	SRR13565721	27964	C	T	0,992806	2020-09-09	United States
ORF8_89_S	ORF8	89	SRR13565721	28159	A	G	0,997041	2020-09-09	United States
N_187_L	N	187	SRR13565721	28833	C	T	0,998979	2020-09-09	United States
ORF1ab_254_NA	ORF1ab	254	SRR13565722	1026	C	+T	0,092	2020-11-05	United States
ORF1ab_265_I	ORF1ab	265	SRR13565722	1059	C	T	1	2020-11-05	United States
ORF1ab_1155_D	ORF1ab	1155	SRR13565722	3729	G	A	0,996403	2020-11-05	United States
ORF1ab_1318_K	ORF1ab	1318	SRR13565722	4218	G	A	0,0557769	2020-11-05	United States
ORF1ab_1427_N	ORF1ab	1427	SRR13565722	4545	G	A	0,0617886	2020-11-05	United States
ORF1ab_1744_NA	ORF1ab	1744	SRR13565722	5495	T	-G	0,0590164	2020-11-05	United States
ORF1ab_1767_NA	ORF1ab	1767	SRR13565722	5564	G	-C	0,0512821	2020-11-05	United States
ORF1ab_1772_D	ORF1ab	1772	SRR13565722	5580	G	A	0,0519481	2020-11-05	United States
ORF1ab_1851_NA	ORF1ab	1851	SRR13565722	5817	C	-T	0,11545	2020-11-05	United States
ORF1ab_2035_R	ORF1ab	2035	SRR13565722	6368	G	A	0,0709677	2020-11-05	United States
ORF1ab_2144_NA	ORF1ab	2144	SRR13565722	6696	C	+T	0,0652819	2020-11-05	United States
ORF1ab_2199_NA	ORF1ab	2199	SRR13565722	6861	C	-A	0,0524451	2020-11-05	United States
ORF1ab_2990_K	ORF1ab	2990	SRR13565722	9233	G	A	0,0743338	2020-11-05	United States
ORF1ab_3352_F	ORF1ab	3352	SRR13565722	10319	C	T	0,992203	2020-11-05	United States
ORF1ab_3374_N	ORF1ab	3374	SRR13565722	10386	C	A	0,0680787	2020-11-05	United States
ORF1ab_3374_NA	ORF1ab	3374	SRR13565722	10386	C	+T	0,0965309	2020-11-05	United States
ORF1ab_3603_NA	ORF1ab	3603	SRR13565722	11074	C	-T	0,0837004	2020-11-05	United States
ORF1ab_3638_NA	ORF1ab	3638	SRR13565722	11179	G	+T	0,0798158	2020-11-05	United States
ORF1ab_3815_NA	ORF1ab	3815	SRR13565722	11708	G	+T	0,0507881	2020-11-05	United States
ORF1ab_4080_NA	ORF1ab	4080	SRR13565722	12505	T	-A	0,0890909	2020-11-05	United States
ORF1ab_4198_N	ORF1ab	4198	SRR13565722	12859	G	T	0,0723104	2020-11-05	United States
ORF1ab_314_L	ORF1ab	314	SRR13565722	14408	C	T	0,998028	2020-11-05	United States
ORF1ab_777_NA	ORF1ab	777	SRR13565722	15796	C	+T	0,0655226	2020-11-05	United States
ORF1ab_1550_Y	ORF1ab	1550	SRR13565722	18115	C	T	0,997537	2020-11-05	United States
ORF1ab_1653_D	ORF1ab	1653	SRR13565722	18424	A	G	1	2020-11-05	United States
ORF1ab_2613_C	ORF1ab	2613	SRR13565722	21304	C	T	0,9987	2020-11-05	United States
S_165_Y	S	165	SRR13565722	22055	A	T	0,0584416	2020-11-05	United States
S_614_G	S	614	SRR13565722	23403	A	G	0,999125	2020-11-05	United States
S_834_NA	S	834	SRR13565722	24064	C	+A	0,0658683	2020-11-05	United States
S_1091_L	S	1091	SRR13565722	24834	G	T	0,0539112	2020-11-05	United States
ORF3a_57_H	ORF3a	57	SRR13565722	25563	G	T	1	2020-11-05	United States
ORF7a_102_F	ORF7a	102	SRR13565722	27697	C	T	0,108871	2020-11-05	United States
ORF8_24_L	ORF8	24	SRR13565722	27964	C	T	0,995575	2020-11-05	United States
ORF8_85_L	ORF8	85	SRR13565722	28147	C	T	0,107843	2020-11-05	United States
N_67_S	N	67	SRR13565722	28472	C	T	0,989637	2020-11-05	United States
N_199_L	N	199	SRR13565722	28869	C	T	0,994485	2020-11-05	United States
N_206_P	N	206	SRR13565722	28889	T	C	0,0680147	2020-11-05	United States
ORF1ab_24_C	ORF1ab	24	SRR13565723	335	C	T	0,998836	2020-11-06	United States
ORF1ab_265_I	ORF1ab	265	SRR13565723	1059	C	T	0,996899	2020-11-06	United States
ORF1ab_591_V	ORF1ab	591	SRR13565723	2037	C	T	0,998258	2020-11-06	United States
ORF1ab_689_G	ORF1ab	689	SRR13565723	2330	T	G	0,997899	2020-11-06	United States
ORF1ab_2046_S	ORF1ab	2046	SRR13565723	6401	C	T	0,99834	2020-11-06	United States
ORF1ab_2739_L	ORF1ab	2739	SRR13565723	8481	C	T	0,998005	2020-11-06	United States
ORF1ab_2952_I	ORF1ab	2952	SRR13565723	9120	C	T	0,997953	2020-11-06	United States
ORF1ab_3978_Q	ORF1ab	3978	SRR13565723	12197	A	C	0,996801	2020-11-06	United States
ORF1ab_314_L	ORF1ab	314	SRR13565723	14408	C	T	0,997955	2020-11-06	United States
ORF1ab_1637_I	ORF1ab	1637	SRR13565723	18377	C	T	1	2020-11-06	United States
ORF1ab_1681_F	ORF1ab	1681	SRR13565723	18508	C	T	0,996721	2020-11-06	United States
ORF1ab_2116_S	ORF1ab	2116	SRR13565723	19813	C	T	0,0511811	2020-11-06	United States
S_614_G	S	614	SRR13565723	23403	A	G	1	2020-11-06	United States
ORF3a_57_H	ORF3a	57	SRR13565723	25563	G	T	0,997214	2020-11-06	United States
ORF3a_223_I	ORF3a	223	SRR13565723	26060	C	T	0,999363	2020-11-06	United States
ORF1ab_6_S	ORF1ab	6	SRR13565724	281	C	T	0,791793	2020-10-30	United States
ORF1ab_265_I	ORF1ab	265	SRR13565724	1059	C	T	0,84	2020-10-30	United States
ORF1ab_665_I	ORF1ab	665	SRR13565724	2258	G	A	0,198	2020-10-30	United States
ORF1ab_1582_H	ORF1ab	1582	SRR13565724	5011	A	C	0,79378	2020-10-30	United States
ORF1ab_2059_R	ORF1ab	2059	SRR13565724	6441	A	G	0,195643	2020-10-30	United States
ORF1ab_2980_G	ORF1ab	2980	SRR13565724	9204	A	G	0,193439	2020-10-30	United States
ORF1ab_3643_P	ORF1ab	3643	SRR13565724	11192	T	C	0,0891266	2020-10-30	United States
ORF1ab_4087_I	ORF1ab	4087	SRR13565724	12525	C	T	0,799582	2020-10-30	United States
ORF1ab_314_L	ORF1ab	314	SRR13565724	14408	C	T	1	2020-10-30	United States
ORF1ab_1905_L	ORF1ab	1905	SRR13565724	19180	G	T	0,811842	2020-10-30	United States
ORF1ab_2163_I	ORF1ab	2163	SRR13565724	19955	C	T	0,201525	2020-10-30	United States
S_72_R	S	72	SRR13565724	21776	G	A	0,831522	2020-10-30	United States
S_614_G	S	614	SRR13565724	23403	A	G	0,998018	2020-10-30	United States
S_852_T	S	852	SRR13565724	24116	G	A	0,0849963	2020-10-30	United States
ORF3a_57_H	ORF3a	57	SRR13565724	25563	G	T	0,786942	2020-10-30	United States
N_9_H	N	9	SRR13565724	28300	G	T	0,812179	2020-10-30	United States
N_135_I	N	135	SRR13565724	28677	C	T	0,871324	2020-10-30	United States
N_194_L	N	194	SRR13565724	28854	C	T	0,177077	2020-10-30	United States
N_207_L	N	207	SRR13565724	28893	C	T	0,808203	2020-10-30	United States
N_371_Y	N	371	SRR13565724	29384	G	T	0,184829	2020-10-30	United States
N_391_I	N	391	SRR13565724	29445	C	T	0,996854	2020-10-30	United States
ORF1ab_811_T	ORF1ab	811	SRR13565725	2697	A	C	1	2020-11-07	United States
ORF1ab_872_V	ORF1ab	872	SRR13565725	2880	C	T	1	2020-11-07	United States
ORF1ab_2106_I	ORF1ab	2106	SRR13565725	6582	C	T	1	2020-11-07	United States
ORF1ab_3324_R	ORF1ab	3324	SRR13565725	10236	A	G	0,998145	2020-11-07	United States
ORF1ab_314_L	ORF1ab	314	SRR13565725	14408	C	T	1	2020-11-07	United States
ORF1ab_1884_S	ORF1ab	1884	SRR13565725	19117	G	T	0,998761	2020-11-07	United States
S_614_G	S	614	SRR13565725	23403	A	G	1	2020-11-07	United States
ORF3a_223_I	ORF3a	223	SRR13565725	26060	C	T	0,998928	2020-11-07	United States
N_9_H	N	9	SRR13565725	28300	G	T	1	2020-11-07	United States
N_20_S	N	20	SRR13565725	28331	C	T	0,99931	2020-11-07	United States
N_204_R	N	204	SRR13565725	28883	G	A	0,997969	2020-11-07	United States
N_242_R	N	242	SRR13565725	28998	A	G	0,997948	2020-11-07	United States
ORF1ab_665_I	ORF1ab	665	SRR13565726	2258	G	A	0,998299	2020-09-19	United States
ORF1ab_968_V	ORF1ab	968	SRR13565726	3168	C	T	0,998623	2020-09-19	United States
ORF1ab_2059_R	ORF1ab	2059	SRR13565726	6441	A	G	0,998276	2020-09-19	United States
ORF1ab_2587_V	ORF1ab	2587	SRR13565726	8025	C	T	0,063	2020-09-19	United States
ORF1ab_2980_G	ORF1ab	2980	SRR13565726	9204	A	G	0,998222	2020-09-19	United States
ORF1ab_3857_N	ORF1ab	3857	SRR13565726	11835	C	A	0,478431	2020-09-19	United States
ORF1ab_314_L	ORF1ab	314	SRR13565726	14408	C	T	0,999255	2020-09-19	United States
S_614_G	S	614	SRR13565726	23403	A	G	1	2020-09-19	United States
N_194_L	N	194	SRR13565726	28854	C	T	0,999085	2020-09-19	United States
N_344_S	N	344	SRR13565726	29303	C	T	0,14406	2020-09-19	United States
N_371_Y	N	371	SRR13565726	29384	G	T	0,998117	2020-09-19	United States
N_391_I	N	391	SRR13565726	29445	C	T	0,996931	2020-09-19	United States
ORF1ab_265_I	ORF1ab	265	SRR13565727	1059	C	T	1	2020-09-10	United States
ORF1ab_2144_NA	ORF1ab	2144	SRR13565727	6696	C	+T	0,0571192	2020-09-10	United States
ORF1ab_2606_I	ORF1ab	2606	SRR13565727	8083	G	A	1	2020-09-10	United States
ORF1ab_3352_F	ORF1ab	3352	SRR13565727	10319	C	T	1	2020-09-10	United States
ORF1ab_3849_NA	ORF1ab	3849	SRR13565727	11812	C	+A	0,0599369	2020-09-10	United States
ORF1ab_24_K	ORF1ab	24	SRR13565727	13538	G	A	0,057554	2020-09-10	United States
ORF1ab_314_L	ORF1ab	314	SRR13565727	14408	C	T	1	2020-09-10	United States
ORF1ab_1094_R	ORF1ab	1094	SRR13565727	16748	A	G	1	2020-09-10	United States
ORF1ab_1653_D	ORF1ab	1653	SRR13565727	18424	A	G	0,996865	2020-09-10	United States
ORF1ab_2613_C	ORF1ab	2613	SRR13565727	21304	C	T	0,998247	2020-09-10	United States
S_14_H	S	14	SRR13565727	21604	G	C	0,0652529	2020-09-10	United States
S_614_G	S	614	SRR13565727	23403	A	G	0,998926	2020-09-10	United States
S_1073_R	S	1073	SRR13565727	24780	A	G	0,0634006	2020-09-10	United States
ORF3a_57_H	ORF3a	57	SRR13565727	25563	G	T	1	2020-09-10	United States
ORF8_24_L	ORF8	24	SRR13565727	27964	C	T	1	2020-09-10	United States
N_67_S	N	67	SRR13565727	28472	C	T	1	2020-09-10	United States
N_199_L	N	199	SRR13565727	28869	C	T	1	2020-09-10	United States
N_260_NA	N	260	SRR13565727	29051	C	+A	0,0694444	2020-09-10	United States
ORF1ab_265_I	ORF1ab	265	SRR13565728	1059	C	T	0,998775	2020-09-04	United States
ORF1ab_3352_F	ORF1ab	3352	SRR13565728	10319	C	T	1	2020-09-04	United States
ORF1ab_314_L	ORF1ab	314	SRR13565728	14408	C	T	0,999049	2020-09-04	United States
ORF1ab_833_NA	ORF1ab	833	SRR13565728	15965	G	+T	0,0726141	2020-09-04	United States
ORF1ab_1653_D	ORF1ab	1653	SRR13565728	18424	A	G	0,996703	2020-09-04	United States
ORF1ab_2439_I	ORF1ab	2439	SRR13565728	20784	G	A	0,129573	2020-09-04	United States
ORF1ab_2613_C	ORF1ab	2613	SRR13565728	21304	C	T	0,999254	2020-09-04	United States
S_614_G	S	614	SRR13565728	23403	A	G	0,994004	2020-09-04	United States
ORF3a_57_H	ORF3a	57	SRR13565728	25563	G	T	0,998791	2020-09-04	United States
ORF8_24_L	ORF8	24	SRR13565728	27964	C	T	1	2020-09-04	United States
N_67_S	N	67	SRR13565728	28472	C	T	0,998314	2020-09-04	United States
N_199_L	N	199	SRR13565728	28869	C	T	0,998213	2020-09-04	United States
ORF1ab_265_I	ORF1ab	265	SRR13565729	1059	C	T	1	2020-08-28	United States
ORF1ab_2330_S	ORF1ab	2330	SRR13565729	7253	G	T	0,998721	2020-08-28	United States
ORF1ab_3107_G	ORF1ab	3107	SRR13565729	9585	T	G	1	2020-08-28	United States
ORF1ab_3352_F	ORF1ab	3352	SRR13565729	10319	C	T	0,997419	2020-08-28	United States
ORF1ab_4337_S	ORF1ab	4337	SRR13565729	13274	C	T	1	2020-08-28	United States
ORF1ab_314_L	ORF1ab	314	SRR13565729	14408	C	T	1	2020-08-28	United States
S_614_G	S	614	SRR13565729	23403	A	G	1	2020-08-28	United States
S_640_F	S	640	SRR13565729	23481	C	T	0,99936	2020-08-28	United States
ORF3a_57_H	ORF3a	57	SRR13565729	25563	G	T	0,997573	2020-08-28	United States
ORF8_24_L	ORF8	24	SRR13565729	27964	C	T	1	2020-08-28	United States
N_205_I	N	205	SRR13565729	28887	C	T	0,999409	2020-08-28	United States
ORF1ab_4364_I	ORF1ab	4364	SRR13565730	13356	C	T	1	2020-08-18	United States
ORF1ab_314_L	ORF1ab	314	SRR13565730	14408	C	T	1	2020-08-18	United States
ORF1ab_2333_G	ORF1ab	2333	SRR13565730	20465	A	G	0,110092	2020-08-18	United States
S_614_G	S	614	SRR13565730	23403	A	G	0,999485	2020-08-18	United States
N_194_L	N	194	SRR13565730	28854	C	T	0,998821	2020-08-18	United States
ORF1ab_2024_L	ORF1ab	2024	SRR13565731	6336	C	T	0,999522	2020-10-15	United States
ORF1ab_2185_I	ORF1ab	2185	SRR13565731	6819	G	T	0,999031	2020-10-15	United States
ORF1ab_314_L	ORF1ab	314	SRR13565731	14408	C	T	0,997674	2020-10-15	United States
S_614_G	S	614	SRR13565731	23403	A	G	1	2020-10-15	United States
ORF3a_122_I	ORF3a	122	SRR13565731	25757	G	T	1	2020-10-15	United States
ORF7a_34_S	ORF7a	34	SRR13565731	27493	C	T	0,99894	2020-10-15	United States
ORF7a_95_*	ORF7a	95	SRR13565731	27676	G	T	1	2020-10-15	United States
N_194_L	N	194	SRR13565731	28854	C	T	0,997076	2020-10-15	United States
ORF1ab_2621_V	ORF1ab	2621	SRR13565732	8127	C	T	0,99859	2020-10-16	United States
ORF1ab_314_L	ORF1ab	314	SRR13565732	14408	C	T	0,996599	2020-10-16	United States
S_614_G	S	614	SRR13565732	23403	A	G	1	2020-10-16	United States
N_194_L	N	194	SRR13565732	28854	C	T	1	2020-10-16	United States
ORF1ab_265_I	ORF1ab	265	SRR13565733	1059	C	T	1	2020-10-14	United States
ORF1ab_443_F	ORF1ab	443	SRR13565733	1593	C	T	0,998814	2020-10-14	United States
ORF1ab_1229_NA	ORF1ab	1229	SRR13565733	3950	G	-ATA	0,992375	2020-10-14	United States
ORF1ab_2144_NA	ORF1ab	2144	SRR13565733	6696	C	+T	0,0547337	2020-10-14	United States
ORF1ab_2606_I	ORF1ab	2606	SRR13565733	8083	G	A	1	2020-10-14	United States
ORF1ab_3352_F	ORF1ab	3352	SRR13565733	10319	C	T	1	2020-10-14	United States
ORF1ab_314_L	ORF1ab	314	SRR13565733	14408	C	T	0,998689	2020-10-14	United States
ORF1ab_1653_D	ORF1ab	1653	SRR13565733	18424	A	G	0,997582	2020-10-14	United States
ORF1ab_2613_C	ORF1ab	2613	SRR13565733	21304	C	T	0,997091	2020-10-14	United States
S_614_G	S	614	SRR13565733	23403	A	G	0,999214	2020-10-14	United States
S_1070_V	S	1070	SRR13565733	24771	C	T	0,99442	2020-10-14	United States
ORF3a_57_H	ORF3a	57	SRR13565733	25563	G	T	0,998462	2020-10-14	United States
ORF3a_172_V	ORF3a	172	SRR13565733	25907	G	T	1	2020-10-14	United States
ORF8_24_L	ORF8	24	SRR13565733	27964	C	T	1	2020-10-14	United States
N_67_S	N	67	SRR13565733	28472	C	T	1	2020-10-14	United States
N_199_L	N	199	SRR13565733	28869	C	T	0,998741	2020-10-14	United States
ORF1ab_265_I	ORF1ab	265	SRR13565734	1059	C	T	0,998684	2020-09-11	United States
ORF1ab_438_L	ORF1ab	438	SRR13565734	1577	G	C	0,997592	2020-09-11	United States
ORF1ab_2606_I	ORF1ab	2606	SRR13565734	8083	G	A	0,998561	2020-09-11	United States
ORF1ab_3352_F	ORF1ab	3352	SRR13565734	10319	C	T	0,998097	2020-09-11	United States
ORF1ab_3905_I	ORF1ab	3905	SRR13565734	11979	C	T	0,997531	2020-09-11	United States
ORF1ab_314_L	ORF1ab	314	SRR13565734	14408	C	T	0,998958	2020-09-11	United States
ORF1ab_1653_D	ORF1ab	1653	SRR13565734	18424	A	G	0,998588	2020-09-11	United States
ORF1ab_2613_C	ORF1ab	2613	SRR13565734	21304	C	T	0,998472	2020-09-11	United States
S_614_G	S	614	SRR13565734	23403	A	G	1	2020-09-11	United States
ORF3a_41_NA	ORF3a	41	SRR13565734	25513	C	-TCCCTT	0,997646	2020-09-11	United States
ORF3a_57_H	ORF3a	57	SRR13565734	25563	G	T	0,998856	2020-09-11	United States
ORF3a_255_NA	ORF3a	255	SRR13565734	26155	G	-TTGTTAATCCAGTAATGGAACCAATT	0,964557	2020-09-11	United States
ORF7a_28_I	ORF7a	28	SRR13565734	27476	C	T	0,99856	2020-09-11	United States
ORF7a_120_I	ORF7a	120	SRR13565734	27752	C	T	0,747783	2020-09-11	United States
ORF8_24_L	ORF8	24	SRR13565734	27964	C	T	0,997093	2020-09-11	United States
N_67_S	N	67	SRR13565734	28472	C	T	0,998713	2020-09-11	United States
N_199_L	N	199	SRR13565734	28869	C	T	0,998717	2020-09-11	United States
ORF1ab_265_I	ORF1ab	265	SRR13565735	1059	C	T	0,99888	2020-09-10	United States
ORF1ab_1232_T	ORF1ab	1232	SRR13565735	3960	T	C	0,984127	2020-09-10	United States
ORF1ab_2606_I	ORF1ab	2606	SRR13565735	8083	G	A	0,99684	2020-09-10	United States
ORF1ab_2994_V	ORF1ab	2994	SRR13565735	9246	C	T	0,0531178	2020-09-10	United States
ORF1ab_3352_F	ORF1ab	3352	SRR13565735	10319	C	T	0,99929	2020-09-10	United States
ORF1ab_314_L	ORF1ab	314	SRR13565735	14408	C	T	1	2020-09-10	United States
ORF1ab_1596_I	ORF1ab	1596	SRR13565735	18255	G	T	0,993333	2020-09-10	United States
ORF1ab_1653_D	ORF1ab	1653	SRR13565735	18424	A	G	0,998592	2020-09-10	United States
ORF1ab_2613_C	ORF1ab	2613	SRR13565735	21304	C	T	0,99839	2020-09-10	United States
S_227_I	S	227	SRR13565735	22241	G	A	1	2020-09-10	United States
S_614_G	S	614	SRR13565735	23403	A	G	0,999233	2020-09-10	United States
ORF3a_57_H	ORF3a	57	SRR13565735	25563	G	T	0,996198	2020-09-10	United States
ORF8_24_L	ORF8	24	SRR13565735	27964	C	T	1	2020-09-10	United States
N_67_S	N	67	SRR13565735	28472	C	T	0,996985	2020-09-10	United States
N_199_L	N	199	SRR13565735	28869	C	T	1	2020-09-10	United States
ORF1ab_265_I	ORF1ab	265	SRR13565736	1059	C	T	0,998672	2020-09-02	United States
ORF1ab_1049_V	ORF1ab	1049	SRR13565736	3411	C	T	0,996937	2020-09-02	United States
ORF1ab_2144_NA	ORF1ab	2144	SRR13565736	6696	C	+T	0,0687655	2020-09-02	United States
ORF1ab_2254_V	ORF1ab	2254	SRR13565736	7025	A	G	0,998067	2020-09-02	United States
ORF1ab_3352_F	ORF1ab	3352	SRR13565736	10319	C	T	0,998997	2020-09-02	United States
ORF1ab_4083_M	ORF1ab	4083	SRR13565736	12513	C	T	0,997763	2020-09-02	United States
ORF1ab_314_L	ORF1ab	314	SRR13565736	14408	C	T	1	2020-09-02	United States
ORF1ab_833_NA	ORF1ab	833	SRR13565736	15965	G	+T	0,0504983	2020-09-02	United States
ORF1ab_1264_D	ORF1ab	1264	SRR13565736	17259	G	T	0,999268	2020-09-02	United States
S_614_G	S	614	SRR13565736	23403	A	G	0,999272	2020-09-02	United States
ORF3a_57_H	ORF3a	57	SRR13565736	25563	G	T	1	2020-09-02	United States
ORF8_24_L	ORF8	24	SRR13565736	27964	C	T	1	2020-09-02	United States
N_6_S	N	6	SRR13565736	28289	C	T	0,998049	2020-09-02	United States
N_205_I	N	205	SRR13565736	28887	C	T	0,998359	2020-09-02	United States
ORF1ab_665_I	ORF1ab	665	SRR13565737	2258	G	A	0,997712	2020-11-05	United States
ORF1ab_2059_R	ORF1ab	2059	SRR13565737	6441	A	G	0,994503	2020-11-05	United States
ORF1ab_2980_G	ORF1ab	2980	SRR13565737	9204	A	G	0,997062	2020-11-05	United States
ORF1ab_3459_M	ORF1ab	3459	SRR13565737	10641	C	T	0,995086	2020-11-05	United States
ORF1ab_314_L	ORF1ab	314	SRR13565737	14408	C	T	1	2020-11-05	United States
ORF1ab_748_V	ORF1ab	748	SRR13565737	15709	A	G	0,080402	2020-11-05	United States
S_614_G	S	614	SRR13565737	23403	A	G	0,999071	2020-11-05	United States
ORF3a_260_T	ORF3a	260	SRR13565737	26171	T	C	0,995619	2020-11-05	United States
N_194_L	N	194	SRR13565737	28854	C	T	0,994832	2020-11-05	United States
N_371_Y	N	371	SRR13565737	29384	G	T	0,993606	2020-11-05	United States
N_391_I	N	391	SRR13565737	29445	C	T	0,995597	2020-11-05	United States
ORF1ab_265_I	ORF1ab	265	SRR13565738	1059	C	T	1	2020-07-11	United States
ORF1ab_1996_T	ORF1ab	1996	SRR13565738	6252	A	C	0,996811	2020-07-11	United States
ORF1ab_1996_K	ORF1ab	1996	SRR13565738	6253	T	A	0,999204	2020-07-11	United States
ORF1ab_1997_T	ORF1ab	1997	SRR13565738	6254	G	A	1	2020-07-11	United States
ORF1ab_2144_NA	ORF1ab	2144	SRR13565738	6696	C	+T	0,0614754	2020-07-11	United States
ORF1ab_314_L	ORF1ab	314	SRR13565738	14408	C	T	1	2020-07-11	United States
ORF1ab_1499_I	ORF1ab	1499	SRR13565738	17964	G	T	1	2020-07-11	United States
S_614_G	S	614	SRR13565738	23403	A	G	0,997868	2020-07-11	United States
ORF3a_57_H	ORF3a	57	SRR13565738	25563	G	T	1	2020-07-11	United States
ORF1ab_704_H	ORF1ab	704	SRR13565739	2375	A	C	0,997409	2020-07-13	United States
ORF1ab_2144_NA	ORF1ab	2144	SRR13565739	6696	C	+T	0,0849881	2020-07-13	United States
ORF1ab_314_L	ORF1ab	314	SRR13565739	14408	C	T	0,99798	2020-07-13	United States
S_614_G	S	614	SRR13565739	23403	A	G	1	2020-07-13	United States
N_203_K	N	203	SRR13565739	28881	G	A	0,99929	2020-07-13	United States
N_204_R	N	204	SRR13565739	28883	G	C	0,999291	2020-07-13	United States
N_260_NA	N	260	SRR13565739	29051	C	+A	0,051963	2020-07-13	United States
ORF1ab_265_I	ORF1ab	265	SRR13565740	1059	C	T	0,998559	2020-11-05	United States
ORF1ab_3524_NA	ORF1ab	3524	SRR13565740	10835	G	+T	0,0695364	2020-11-05	United States
ORF1ab_314_L	ORF1ab	314	SRR13565740	14408	C	T	1	2020-11-05	United States
ORF1ab_1649_F	ORF1ab	1649	SRR13565740	18412	G	T	0,988615	2020-11-05	United States
S_614_G	S	614	SRR13565740	23403	A	G	0,998988	2020-11-05	United States
S_1176_F	S	1176	SRR13565740	25088	G	T	0,994587	2020-11-05	United States
ORF3a_57_H	ORF3a	57	SRR13565740	25563	G	T	0,992764	2020-11-05	United States
N_144_Y	N	144	SRR13565740	28703	G	T	0,112288	2020-11-05	United States
N_206_F	N	206	SRR13565740	28890	C	T	0,990133	2020-11-05	United States
N_260_NA	N	260	SRR13565740	29051	C	+A	0,0780399	2020-11-05	United States
ORF1ab_265_I	ORF1ab	265	SRR13565741	1059	C	T	0,998501	2020-08-14	United States
ORF1ab_314_L	ORF1ab	314	SRR13565741	14408	C	T	1	2020-08-14	United States
ORF1ab_1219_S	ORF1ab	1219	SRR13565741	17122	G	T	0,998726	2020-08-14	United States
S_6_F	S	6	SRR13565741	21578	G	T	0,997914	2020-08-14	United States
S_614_G	S	614	SRR13565741	23403	A	G	0,997027	2020-08-14	United States
ORF3a_57_H	ORF3a	57	SRR13565741	25563	G	T	0,9975	2020-08-14	United States
N_234_I	N	234	SRR13565741	28975	G	T	0,996859	2020-08-14	United States
ORF1ab_265_I	ORF1ab	265	SRR13565742	1059	C	T	0,998947	2020-09-08	United States
ORF1ab_1429_I	ORF1ab	1429	SRR13565742	4551	C	T	1	2020-09-08	United States
ORF1ab_2606_I	ORF1ab	2606	SRR13565742	8083	G	A	1	2020-09-08	United States
ORF1ab_3352_F	ORF1ab	3352	SRR13565742	10319	C	T	1	2020-09-08	United States
ORF1ab_239_I	ORF1ab	239	SRR13565742	14183	C	T	0,996865	2020-09-08	United States
ORF1ab_314_L	ORF1ab	314	SRR13565742	14408	C	T	0,998174	2020-09-08	United States
ORF1ab_1219_S	ORF1ab	1219	SRR13565742	17122	G	T	0,997408	2020-09-08	United States
ORF1ab_1653_D	ORF1ab	1653	SRR13565742	18424	A	G	1	2020-09-08	United States
ORF1ab_2333_G	ORF1ab	2333	SRR13565742	20465	A	G	0,116505	2020-09-08	United States
ORF1ab_2613_C	ORF1ab	2613	SRR13565742	21304	C	T	0,999176	2020-09-08	United States
S_614_G	S	614	SRR13565742	23403	A	G	1	2020-09-08	United States
ORF3a_57_H	ORF3a	57	SRR13565742	25563	G	T	1	2020-09-08	United States
ORF6_33_T	ORF6	33	SRR13565742	27299	T	C	0,996985	2020-09-08	United States
ORF7a_47_Y	ORF7a	47	SRR13565742	27532	C	T	0,994292	2020-09-08	United States
ORF8_24_L	ORF8	24	SRR13565742	27964	C	T	0,997543	2020-09-08	United States
N_67_S	N	67	SRR13565742	28472	C	T	0,996875	2020-09-08	United States
N_199_L	N	199	SRR13565742	28869	C	T	0,999387	2020-09-08	United States
ORF1ab_265_I	ORF1ab	265	SRR13565743	1059	C	T	0,996012	2020-09-09	United States
ORF1ab_1168_I	ORF1ab	1168	SRR13565743	3768	C	T	0,22465	2020-09-09	United States
ORF1ab_1429_I	ORF1ab	1429	SRR13565743	4551	C	T	0,998729	2020-09-09	United States
ORF1ab_2606_I	ORF1ab	2606	SRR13565743	8083	G	A	0,998016	2020-09-09	United States
ORF1ab_3352_F	ORF1ab	3352	SRR13565743	10319	C	T	0,99922	2020-09-09	United States
ORF1ab_314_L	ORF1ab	314	SRR13565743	14408	C	T	1	2020-09-09	United States
ORF1ab_601_A	ORF1ab	601	SRR13565743	15269	A	C	0,996839	2020-09-09	United States
ORF1ab_1219_S	ORF1ab	1219	SRR13565743	17122	G	T	0,998839	2020-09-09	United States
ORF1ab_2613_C	ORF1ab	2613	SRR13565743	21304	C	T	0,998947	2020-09-09	United States
S_614_G	S	614	SRR13565743	23403	A	G	1	2020-09-09	United States
ORF3a_32_I	ORF3a	32	SRR13565743	25487	C	T	1	2020-09-09	United States
ORF3a_57_H	ORF3a	57	SRR13565743	25563	G	T	1	2020-09-09	United States
ORF3a_172_V	ORF3a	172	SRR13565743	25907	G	T	0,986014	2020-09-09	United States
ORF8_24_L	ORF8	24	SRR13565743	27964	C	T	1	2020-09-09	United States
N_67_S	N	67	SRR13565743	28472	C	T	0,998661	2020-09-09	United States
N_199_L	N	199	SRR13565743	28869	C	T	0,999092	2020-09-09	United States
ORF1ab_24_C	ORF1ab	24	SRR13565744	335	C	T	0,998905	2020-08-25	United States
ORF1ab_85_I	ORF1ab	85	SRR13565744	520	G	T	1	2020-08-25	United States
ORF1ab_265_I	ORF1ab	265	SRR13565744	1059	C	T	1	2020-08-25	United States
ORF1ab_1043_V	ORF1ab	1043	SRR13565744	3393	C	T	0,994228	2020-08-25	United States
ORF1ab_3930_F	ORF1ab	3930	SRR13565744	12053	C	T	0,99735	2020-08-25	United States
ORF1ab_314_L	ORF1ab	314	SRR13565744	14408	C	T	0,998501	2020-08-25	United States
ORF1ab_833_NA	ORF1ab	833	SRR13565744	15965	G	+T	0,0538138	2020-08-25	United States
ORF1ab_1391_L	ORF1ab	1391	SRR13565744	17639	C	T	0,997639	2020-08-25	United States
S_614_G	S	614	SRR13565744	23403	A	G	0,99853	2020-08-25	United States
ORF3a_57_H	ORF3a	57	SRR13565744	25563	G	T	1	2020-08-25	United States
E_71_S	E	71	SRR13565744	26455	C	T	0,998529	2020-08-25	United States
ORF7a_47_Y	ORF7a	47	SRR13565744	27532	C	T	0,997992	2020-08-25	United States
N_20_L	N	20	SRR13565744	28332	C	T	0,997069	2020-08-25	United States
ORF1ab_265_I	ORF1ab	265	SRR13565745	1059	C	T	0,998819	2020-06-27	United States
ORF1ab_994_C	ORF1ab	994	SRR13565745	3245	A	T	0,998371	2020-06-27	United States
ORF1ab_2144_NA	ORF1ab	2144	SRR13565745	6696	C	+T	0,0549242	2020-06-27	United States
ORF1ab_314_L	ORF1ab	314	SRR13565745	14408	C	T	1	2020-06-27	United States
S_614_G	S	614	SRR13565745	23403	A	G	1	2020-06-27	United States
ORF3a_57_H	ORF3a	57	SRR13565745	25563	G	T	1	2020-06-27	United States
ORF1ab_265_I	ORF1ab	265	SRR13565746	1059	C	T	1	2020-06-30	United States
ORF1ab_2144_NA	ORF1ab	2144	SRR13565746	6696	C	+T	0,0619539	2020-06-30	United States
ORF1ab_3884_L	ORF1ab	3884	SRR13565746	11916	C	T	1	2020-06-30	United States
ORF1ab_314_L	ORF1ab	314	SRR13565746	14408	C	T	0,999104	2020-06-30	United States
S_614_G	S	614	SRR13565746	23403	A	G	1	2020-06-30	United States
S_675_R	S	675	SRR13565746	23586	A	G	0,995565	2020-06-30	United States
ORF3a_57_H	ORF3a	57	SRR13565746	25563	G	T	1	2020-06-30	United States
ORF3a_69_C	ORF3a	69	SRR13565746	25599	G	T	0,998857	2020-06-30	United States
ORF8_102_F	ORF8	102	SRR13565746	28198	G	T	0,998403	2020-06-30	United States
ORF10_8_S	ORF10	8	SRR13565746	29579	G	T	0,99924	2020-06-30	United States
ORF1ab_265_I	ORF1ab	265	SRR13565748	1059	C	T	1	2020-10-30	United States
ORF1ab_959_S	ORF1ab	959	SRR13565748	3140	C	T	0,997992	2020-10-30	United States
ORF1ab_1496_I	ORF1ab	1496	SRR13565748	4752	C	T	1	2020-10-30	United States
ORF1ab_2144_NA	ORF1ab	2144	SRR13565748	6696	C	+T	0,0588235	2020-10-30	United States
ORF1ab_2314_L	ORF1ab	2314	SRR13565748	7205	T	C	0,999036	2020-10-30	United States
ORF1ab_2482_T	ORF1ab	2482	SRR13565748	7710	A	C	1	2020-10-30	United States
ORF1ab_2606_I	ORF1ab	2606	SRR13565748	8083	G	A	0,999071	2020-10-30	United States
ORF1ab_3352_F	ORF1ab	3352	SRR13565748	10319	C	T	1	2020-10-30	United States
ORF1ab_314_L	ORF1ab	314	SRR13565748	14408	C	T	0,998521	2020-10-30	United States
ORF1ab_605_F	ORF1ab	605	SRR13565748	15280	C	T	0,0638298	2020-10-30	United States
ORF1ab_1555_I	ORF1ab	1555	SRR13565748	18131	C	T	1	2020-10-30	United States
ORF1ab_1653_D	ORF1ab	1653	SRR13565748	18424	A	G	0,998981	2020-10-30	United States
ORF1ab_2613_C	ORF1ab	2613	SRR13565748	21304	C	T	1	2020-10-30	United States
S_614_G	S	614	SRR13565748	23403	A	G	0,998636	2020-10-30	United States
ORF3a_57_H	ORF3a	57	SRR13565748	25563	G	T	1	2020-10-30	United States
ORF3a_172_V	ORF3a	172	SRR13565748	25907	G	T	0,99297	2020-10-30	United States
ORF8_24_L	ORF8	24	SRR13565748	27964	C	T	1	2020-10-30	United States
N_67_S	N	67	SRR13565748	28472	C	T	0,995349	2020-10-30	United States
N_199_L	N	199	SRR13565748	28869	C	T	0,999233	2020-10-30	United States
ORF1ab_1701_G	ORF1ab	1701	SRR13565749	5366	A	G	0,998158	2020-10-29	United States
ORF1ab_2123_V	ORF1ab	2123	SRR13565749	6633	C	T	0,998862	2020-10-29	United States
ORF1ab_2144_NA	ORF1ab	2144	SRR13565749	6696	C	+T	0,0571769	2020-10-29	United States
ORF1ab_314_L	ORF1ab	314	SRR13565749	14408	C	T	1	2020-10-29	United States
ORF1ab_1869_Y	ORF1ab	1869	SRR13565749	19072	G	T	1	2020-10-29	United States
S_157_L	S	157	SRR13565749	22033	C	A	0,998241	2020-10-29	United States
S_614_G	S	614	SRR13565749	23403	A	G	1	2020-10-29	United States
ORF3a_89_I	ORF3a	89	SRR13565749	25658	C	T	1	2020-10-29	United States
ORF8_26_I	ORF8	26	SRR13565749	27970	C	T	1	2020-10-29	United States
N_194_L	N	194	SRR13565749	28854	C	T	0,99722	2020-10-29	United States
ORF1ab_545_Q	ORF1ab	545	SRR13565750	1899	G	A	0,999307	2020-09-09	United States
ORF1ab_665_I	ORF1ab	665	SRR13565750	2258	G	A	0,998294	2020-09-09	United States
ORF1ab_2059_R	ORF1ab	2059	SRR13565750	6441	A	G	1	2020-09-09	United States
ORF1ab_2259_I	ORF1ab	2259	SRR13565750	7042	G	T	0,9953	2020-09-09	United States
ORF1ab_2980_G	ORF1ab	2980	SRR13565750	9204	A	G	0,996283	2020-09-09	United States
ORF1ab_3603_NA	ORF1ab	3603	SRR13565750	11074	C	+T	0,0533981	2020-09-09	United States
ORF1ab_4245_G	ORF1ab	4245	SRR13565750	12998	A	G	0,998544	2020-09-09	United States
ORF1ab_314_L	ORF1ab	314	SRR13565750	14408	C	T	0,998886	2020-09-09	United States
S_614_G	S	614	SRR13565750	23403	A	G	1	2020-09-09	United States
N_194_L	N	194	SRR13565750	28854	C	T	0,997789	2020-09-09	United States
N_391_I	N	391	SRR13565750	29445	C	T	1	2020-09-09	United States
ORF1ab_79_NA	ORF1ab	79	SRR13565751	501	C	-A	0,0564103	2020-08-09	United States
ORF1ab_211_NA	ORF1ab	211	SRR13565751	897	C	-T	0,0535862	2020-08-09	United States
ORF1ab_224_NA	ORF1ab	224	SRR13565751	936	C	-T	0,0534413	2020-08-09	United States
ORF1ab_700_NA	ORF1ab	700	SRR13565751	2365	T	-A	0,0642202	2020-08-09	United States
ORF1ab_724_*	ORF1ab	724	SRR13565751	2435	A	T	0,0747331	2020-08-09	United States
ORF1ab_857_F	ORF1ab	857	SRR13565751	2835	G	T	0,0619469	2020-08-09	United States
ORF1ab_1024_NA	ORF1ab	1024	SRR13565751	3337	A	-GT	0,0681431	2020-08-09	United States
ORF1ab_1051_NA	ORF1ab	1051	SRR13565751	3417	A	+G	0,0673401	2020-08-09	United States
ORF1ab_1059_I	ORF1ab	1059	SRR13565751	3441	A	T	0,0735786	2020-08-09	United States
ORF1ab_1774_NA	ORF1ab	1774	SRR13565751	5585	C	-T	0,0625	2020-08-09	United States
ORF1ab_2144_L	ORF1ab	2144	SRR13565751	6696	C	T	0,107759	2020-08-09	United States
ORF1ab_3017_NA	ORF1ab	3017	SRR13565751	9314	G	+T	0,0519481	2020-08-09	United States
ORF1ab_3603_NA	ORF1ab	3603	SRR13565751	11074	C	+T	0,0523114	2020-08-09	United States
ORF1ab_4151_NA	ORF1ab	4151	SRR13565751	12716	C	-AG	0,0520833	2020-08-09	United States
ORF1ab_4193_G	ORF1ab	4193	SRR13565751	12842	T	G	0,0564516	2020-08-09	United States
ORF1ab_314_L	ORF1ab	314	SRR13565751	14408	C	T	1	2020-08-09	United States
ORF1ab_492_L	ORF1ab	492	SRR13565751	14942	C	T	0,0510753	2020-08-09	United States
ORF1ab_833_NA	ORF1ab	833	SRR13565751	15965	G	+T	0,0906678	2020-08-09	United States
ORF1ab_1194_*	ORF1ab	1194	SRR13565751	17047	A	T	0,0555556	2020-08-09	United States
ORF1ab_1738_P	ORF1ab	1738	SRR13565751	18679	G	C	0,0794045	2020-08-09	United States
ORF1ab_1846_F	ORF1ab	1846	SRR13565751	19005	A	T	0,0518639	2020-08-09	United States
ORF1ab_1896_A	ORF1ab	1896	SRR13565751	19153	A	G	0,0557325	2020-08-09	United States
ORF1ab_1921_F	ORF1ab	1921	SRR13565751	19228	A	T	0,053125	2020-08-09	United States
ORF1ab_2412_NA	ORF1ab	2412	SRR13565751	20703	C	-A	0,0622677	2020-08-09	United States
S_605_P	S	605	SRR13565751	23375	T	C	0,0722543	2020-08-09	United States
S_614_G	S	614	SRR13565751	23403	A	G	1	2020-08-09	United States
S_821_NA	S	821	SRR13565751	24025	A	-CTT	0,0520548	2020-08-09	United States
S_1099_D	S	1099	SRR13565751	24858	G	A	0,0617886	2020-08-09	United States
ORF7b_25_F	ORF7b	25	SRR13565751	27828	C	T	0,0508475	2020-08-09	United States
N_194_L	N	194	SRR13565751	28854	C	T	0,997596	2020-08-09	United States
ORF10_4_V	ORF10	4	SRR13565751	29567	A	G	0,0618997	2020-08-09	United States
ORF1ab_314_L	ORF1ab	314	SRR13565752	14408	C	T	0,998852	2020-08-05	United States
S_614_G	S	614	SRR13565752	23403	A	G	1	2020-08-05	United States
N_194_L	N	194	SRR13565752	28854	C	T	0,997356	2020-08-05	United States
N_209_I	N	209	SRR13565752	28899	G	T	0,997894	2020-08-05	United States
ORF1ab_1416_I	ORF1ab	1416	SRR13565753	4511	G	A	0,997685	2020-08-13	United States
ORF1ab_2144_NA	ORF1ab	2144	SRR13565753	6696	C	+T	0,0705882	2020-08-13	United States
ORF1ab_3371_S	ORF1ab	3371	SRR13565753	10376	C	T	1	2020-08-13	United States
ORF1ab_4220_L	ORF1ab	4220	SRR13565753	12924	C	T	0,059322	2020-08-13	United States
ORF1ab_314_L	ORF1ab	314	SRR13565753	14408	C	T	1	2020-08-13	United States
S_614_G	S	614	SRR13565753	23403	A	G	0,997487	2020-08-13	United States
ORF8_62_L	ORF8	62	SRR13565753	28077	G	T	1	2020-08-13	United States
N_203_K	N	203	SRR13565753	28881	G	A	0,999189	2020-08-13	United States
N_204_R	N	204	SRR13565753	28883	G	C	0,999189	2020-08-13	United States
N_260_NA	N	260	SRR13565753	29051	C	+A	0,0636215	2020-08-13	United States
ORF1ab_265_I	ORF1ab	265	SRR13565754	1059	C	T	1	2020-08-13	United States
ORF1ab_2144_NA	ORF1ab	2144	SRR13565754	6696	C	+T	0,0634603	2020-08-13	United States
ORF1ab_2771_M	ORF1ab	2771	SRR13565754	8577	A	T	0,999501	2020-08-13	United States
ORF1ab_3884_L	ORF1ab	3884	SRR13565754	11916	C	T	0,999467	2020-08-13	United States
ORF1ab_314_L	ORF1ab	314	SRR13565754	14408	C	T	1	2020-08-13	United States
ORF1ab_1844_V	ORF1ab	1844	SRR13565754	18998	C	T	0,998866	2020-08-13	United States
S_614_G	S	614	SRR13565754	23403	A	G	0,997977	2020-08-13	United States
S_640_F	S	640	SRR13565754	23481	C	T	0,999052	2020-08-13	United States
ORF3a_57_H	ORF3a	57	SRR13565754	25563	G	T	1	2020-08-13	United States
ORF1ab_2123_V	ORF1ab	2123	SRR13565755	6633	C	T	1	2020-10-27	United States
ORF1ab_314_L	ORF1ab	314	SRR13565755	14408	C	T	1	2020-10-27	United States
ORF1ab_1869_Y	ORF1ab	1869	SRR13565755	19072	G	T	1	2020-10-27	United States
ORF1ab_2238_R	ORF1ab	2238	SRR13565755	20180	A	G	0,997824	2020-10-27	United States
S_614_G	S	614	SRR13565755	23403	A	G	1	2020-10-27	United States
N_194_L	N	194	SRR13565755	28854	C	T	0,99635	2020-10-27	United States
ORF1ab_265_I	ORF1ab	265	SRR13565756	1059	C	T	1	2020-10-30	United States
ORF1ab_1207_L	ORF1ab	1207	SRR13565756	3885	C	T	1	2020-10-30	United States
ORF1ab_3353_R	ORF1ab	3353	SRR13565756	10323	A	G	0,999019	2020-10-30	United States
ORF1ab_164_C	ORF1ab	164	SRR13565756	13957	C	T	0,997466	2020-10-30	United States
ORF1ab_314_L	ORF1ab	314	SRR13565756	14408	C	T	1	2020-10-30	United States
ORF1ab_2339_F	ORF1ab	2339	SRR13565756	20483	C	T	0,0625	2020-10-30	United States
S_3_NA	S	3	SRR13565756	21569	G	+T	0,0727782	2020-10-30	United States
S_5_F	S	5	SRR13565756	21575	C	T	0,999269	2020-10-30	United States
S_614_G	S	614	SRR13565756	23403	A	G	0,999114	2020-10-30	United States
S_677_H	S	677	SRR13565756	23593	G	T	0,998302	2020-10-30	United States
ORF3a_57_H	ORF3a	57	SRR13565756	25563	G	T	1	2020-10-30	United States
ORF3a_71_P	ORF3a	71	SRR13565756	25604	T	C	0,99679	2020-10-30	United States
N_190_I	N	190	SRR13565756	28842	G	T	0,999462	2020-10-30	United States
ORF1ab_1189_NA	ORF1ab	1189	SRR13565757	3832	C	+T	0,0650407	2020-10-30	United States
ORF1ab_2144_NA	ORF1ab	2144	SRR13565757	6696	C	+T	0,0571939	2020-10-30	United States
ORF1ab_314_L	ORF1ab	314	SRR13565757	14408	C	T	1	2020-10-30	United States
ORF1ab_1619_R	ORF1ab	1619	SRR13565757	18323	A	G	0,0812894	2020-10-30	United States
S_614_G	S	614	SRR13565757	23403	A	G	0,996329	2020-10-30	United States
N_194_L	N	194	SRR13565757	28854	C	T	0,997446	2020-10-30	United States
N_362_I	N	362	SRR13565757	29358	C	T	0,998236	2020-10-30	United States
ORF1ab_265_I	ORF1ab	265	SRR13565758	1059	C	T	1	2020-11-05	United States
ORF1ab_995_D	ORF1ab	995	SRR13565758	3250	G	T	1	2020-11-05	United States
ORF1ab_2144_NA	ORF1ab	2144	SRR13565758	6696	C	+T	0,0572879	2020-11-05	United States
ORF1ab_3308_I	ORF1ab	3308	SRR13565758	10188	C	T	0,999215	2020-11-05	United States
ORF1ab_314_L	ORF1ab	314	SRR13565758	14408	C	T	0,998983	2020-11-05	United States
ORF1ab_370_V	ORF1ab	370	SRR13565758	14576	C	T	0,999027	2020-11-05	United States
ORF1ab_1443_V	ORF1ab	1443	SRR13565758	17795	C	T	0,122899	2020-11-05	United States
S_138_Y	S	138	SRR13565758	21974	G	T	0,998523	2020-11-05	United States
S_614_G	S	614	SRR13565758	23403	A	G	0,998577	2020-11-05	United States
S_681_H	S	681	SRR13565758	23604	C	A	0,998182	2020-11-05	United States
ORF3a_57_H	ORF3a	57	SRR13565758	25563	G	T	1	2020-11-05	United States
E_66_T	E	66	SRR13565758	26441	A	C	1	2020-11-05	United States
ORF8_24_L	ORF8	24	SRR13565758	27964	C	T	1	2020-11-05	United States
ORF1ab_265_I	ORF1ab	265	SRR13565759	1059	C	T	1	2020-11-06	United States
ORF1ab_610_L	ORF1ab	610	SRR13565759	2094	C	T	0,995327	2020-11-06	United States
ORF1ab_2144_NA	ORF1ab	2144	SRR13565759	6696	C	+T	0,0560852	2020-11-06	United States
ORF1ab_2606_I	ORF1ab	2606	SRR13565759	8083	G	A	0,996855	2020-11-06	United States
ORF1ab_3352_F	ORF1ab	3352	SRR13565759	10319	C	T	0,997394	2020-11-06	United States
ORF1ab_314_L	ORF1ab	314	SRR13565759	14408	C	T	1	2020-11-06	United States
ORF1ab_1653_D	ORF1ab	1653	SRR13565759	18424	A	G	0,998762	2020-11-06	United States
ORF1ab_2613_C	ORF1ab	2613	SRR13565759	21304	C	T	0,997391	2020-11-06	United States
S_614_G	S	614	SRR13565759	23403	A	G	0,99845	2020-11-06	United States
S_631_S	S	631	SRR13565759	23453	C	T	0,998463	2020-11-06	United States
ORF3a_57_H	ORF3a	57	SRR13565759	25563	G	T	0,99841	2020-11-06	United States
ORF3a_172_V	ORF3a	172	SRR13565759	25907	G	T	0,968	2020-11-06	United States
ORF8_24_L	ORF8	24	SRR13565759	27964	C	T	1	2020-11-06	United States
N_67_S	N	67	SRR13565759	28472	C	T	1	2020-11-06	United States
N_199_L	N	199	SRR13565759	28869	C	T	0,99764	2020-11-06	United States
ORF1ab_665_I	ORF1ab	665	SRR13565760	2258	G	A	0,998195	2020-10-16	United States
ORF1ab_2059_R	ORF1ab	2059	SRR13565760	6441	A	G	0,998501	2020-10-16	United States
ORF1ab_2144_NA	ORF1ab	2144	SRR13565760	6696	C	+T	0,0629336	2020-10-16	United States
ORF1ab_2255_F	ORF1ab	2255	SRR13565760	7029	C	T	0,998658	2020-10-16	United States
ORF1ab_2980_G	ORF1ab	2980	SRR13565760	9204	A	G	0,997901	2020-10-16	United States
ORF1ab_314_L	ORF1ab	314	SRR13565760	14408	C	T	1	2020-10-16	United States
ORF1ab_833_NA	ORF1ab	833	SRR13565760	15965	G	+T	0,0582677	2020-10-16	United States
S_614_G	S	614	SRR13565760	23403	A	G	0,999176	2020-10-16	United States
N_194_L	N	194	SRR13565760	28854	C	T	0,998464	2020-10-16	United States
N_371_Y	N	371	SRR13565760	29384	G	T	0,997654	2020-10-16	United States
N_391_I	N	391	SRR13565760	29445	C	T	0,9971	2020-10-16	United States
ORF1ab_314_L	ORF1ab	314	SRR13565761	14408	C	T	0,998867	2020-09-16	United States
S_614_G	S	614	SRR13565761	23403	A	G	1	2020-09-16	United States
S_677_H	S	677	SRR13565761	23593	G	C	0,998457	2020-09-16	United States
M_125_Y	M	125	SRR13565761	26895	C	T	0,998207	2020-09-16	United States
N_203_K	N	203	SRR13565761	28881	G	A	0,998549	2020-09-16	United States
N_204_R	N	204	SRR13565761	28883	G	C	0,999517	2020-09-16	United States
ORF1ab_265_I	ORF1ab	265	SRR13565762	1059	C	T	0,99839	2020-08-27	United States
ORF1ab_1352_V	ORF1ab	1352	SRR13565762	4320	C	T	0,998918	2020-08-27	United States
ORF1ab_1614_D	ORF1ab	1614	SRR13565762	5107	A	C	0,997479	2020-08-27	United States
ORF1ab_3884_L	ORF1ab	3884	SRR13565762	11916	C	T	0,998435	2020-08-27	United States
ORF1ab_314_L	ORF1ab	314	SRR13565762	14408	C	T	0,997613	2020-08-27	United States
ORF1ab_1844_V	ORF1ab	1844	SRR13565762	18998	C	T	0,998941	2020-08-27	United States
ORF1ab_2516_R	ORF1ab	2516	SRR13565762	21014	A	G	0,996154	2020-08-27	United States
S_614_G	S	614	SRR13565762	23403	A	G	1	2020-08-27	United States
ORF3a_57_H	ORF3a	57	SRR13565762	25563	G	T	1	2020-08-27	United States
N_13_L	N	13	SRR13565762	28311	C	T	0,999357	2020-08-27	United States
ORF1ab_140_NA	ORF1ab	140	SRR13565763	685	A	-AAGTCATTT	0,985754	2020-08-06	United States
ORF1ab_2285_F	ORF1ab	2285	SRR13565763	7119	C	T	0,0743243	2020-08-06	United States
ORF1ab_3353_R	ORF1ab	3353	SRR13565763	10323	A	G	1	2020-08-06	United States
ORF1ab_314_L	ORF1ab	314	SRR13565763	14408	C	T	1	2020-08-06	United States
S_614_G	S	614	SRR13565763	23403	A	G	0,999255	2020-08-06	United States
N_18_V	N	18	SRR13565763	28326	G	T	0,998444	2020-08-06	United States
N_203_K	N	203	SRR13565763	28881	G	A	0,998536	2020-08-06	United States
N_204_R	N	204	SRR13565763	28883	G	C	0,999634	2020-08-06	United States
N_229_H	N	229	SRR13565763	28960	G	T	0,998198	2020-08-06	United States
ORF1ab_403_I	ORF1ab	403	SRR13565764	1473	C	T	0,996063	2020-08-27	United States
ORF1ab_1287_A	ORF1ab	1287	SRR13565764	4125	T	C	0,998928	2020-08-27	United States
ORF1ab_314_L	ORF1ab	314	SRR13565764	14408	C	T	1	2020-08-27	United States
ORF1ab_373_V	ORF1ab	373	SRR13565764	14585	C	T	0,789838	2020-08-27	United States
ORF1ab_391_S	ORF1ab	391	SRR13565764	14638	G	T	1	2020-08-27	United States
S_614_G	S	614	SRR13565764	23403	A	G	1	2020-08-27	United States
N_203_K	N	203	SRR13565764	28881	G	A	1	2020-08-27	United States
N_204_R	N	204	SRR13565764	28883	G	C	0,999522	2020-08-27	United States
ORF1ab_265_I	ORF1ab	265	SRR13565765	1059	C	T	1	2020-08-27	United States
ORF1ab_732_S	ORF1ab	732	SRR13565765	2459	C	T	0,998305	2020-08-27	United States
ORF1ab_3603_NA	ORF1ab	3603	SRR13565765	11074	C	+T	0,0545094	2020-08-27	United States
ORF1ab_4394_V	ORF1ab	4394	SRR13565765	13446	C	T	0,998447	2020-08-27	United States
ORF1ab_314_L	ORF1ab	314	SRR13565765	14408	C	T	0,998342	2020-08-27	United States
S_614_G	S	614	SRR13565765	23403	A	G	1	2020-08-27	United States
ORF3a_57_H	ORF3a	57	SRR13565765	25563	G	T	1	2020-08-27	United States
ORF6_32_V	ORF6	32	SRR13565765	27295	A	G	0,994877	2020-08-27	United States
N_183_Y	N	183	SRR13565765	28821	C	A	0,998575	2020-08-27	United States
ORF1ab_265_I	ORF1ab	265	SRR13565766	1059	C	T	1	2020-08-15	United States
ORF1ab_2106_I	ORF1ab	2106	SRR13565766	6582	C	T	1	2020-08-15	United States
ORF1ab_3932_D	ORF1ab	3932	SRR13565766	12061	A	C	0,997159	2020-08-15	United States
ORF1ab_4312_A	ORF1ab	4312	SRR13565766	13199	C	G	0,99814	2020-08-15	United States
ORF1ab_218_L	ORF1ab	218	SRR13565766	14120	C	T	0,99812	2020-08-15	United States
ORF1ab_314_L	ORF1ab	314	SRR13565766	14408	C	T	1	2020-08-15	United States
ORF1ab_1165_S	ORF1ab	1165	SRR13565766	16960	C	T	0,998847	2020-08-15	United States
ORF1ab_2382_F	ORF1ab	2382	SRR13565766	20611	C	T	0,115425	2020-08-15	United States
S_614_G	S	614	SRR13565766	23403	A	G	1	2020-08-15	United States
ORF3a_57_H	ORF3a	57	SRR13565766	25563	G	T	0,997821	2020-08-15	United States
ORF8_46_H	ORF8	46	SRR13565766	28029	T	C	0,996587	2020-08-15	United States
N_43_R	N	43	SRR13565766	28401	A	G	0,998843	2020-08-15	United States
N_183_Y	N	183	SRR13565766	28821	C	A	0,998567	2020-08-15	United States
ORF1ab_265_I	ORF1ab	265	SRR13565767	1059	C	T	1	2020-08-15	United States
ORF1ab_498_V	ORF1ab	498	SRR13565767	1758	C	T	0,998796	2020-08-15	United States
ORF1ab_1049_V	ORF1ab	1049	SRR13565767	3411	C	T	1	2020-08-15	United States
ORF1ab_3352_F	ORF1ab	3352	SRR13565767	10319	C	T	1	2020-08-15	United States
ORF1ab_314_L	ORF1ab	314	SRR13565767	14408	C	T	1	2020-08-15	United States
ORF1ab_839_I	ORF1ab	839	SRR13565767	15982	G	A	0,999114	2020-08-15	United States
S_614_G	S	614	SRR13565767	23403	A	G	0,99835	2020-08-15	United States
ORF3a_57_H	ORF3a	57	SRR13565767	25563	G	T	0,996727	2020-08-15	United States
ORF7a_109_NA	ORF7a	109	SRR13565767	27719	T	-TA	0,986625	2020-08-15	United States
ORF8_24_L	ORF8	24	SRR13565767	27964	C	T	0,995918	2020-08-15	United States
N_205_I	N	205	SRR13565767	28887	C	T	0,996906	2020-08-15	United States
ORF10_38_I	ORF10	38	SRR13565767	29670	C	T	0,997364	2020-08-15	United States
ORF1ab_265_I	ORF1ab	265	SRR13565768	1059	C	T	1	2020-08-15	United States
ORF1ab_2106_I	ORF1ab	2106	SRR13565768	6582	C	T	0,998626	2020-08-15	United States
ORF1ab_2144_NA	ORF1ab	2144	SRR13565768	6696	C	+T	0,0532213	2020-08-15	United States
ORF1ab_3932_D	ORF1ab	3932	SRR13565768	12061	A	C	0,999013	2020-08-15	United States
ORF1ab_4312_A	ORF1ab	4312	SRR13565768	13199	C	G	0,998962	2020-08-15	United States
ORF1ab_218_L	ORF1ab	218	SRR13565768	14120	C	T	0,999246	2020-08-15	United States
ORF1ab_314_L	ORF1ab	314	SRR13565768	14408	C	T	1	2020-08-15	United States
ORF1ab_1165_S	ORF1ab	1165	SRR13565768	16960	C	T	0,998677	2020-08-15	United States
ORF1ab_1271_L	ORF1ab	1271	SRR13565768	17278	G	T	0,10602	2020-08-15	United States
ORF1ab_2321_L	ORF1ab	2321	SRR13565768	20429	C	T	1	2020-08-15	United States
S_614_G	S	614	SRR13565768	23403	A	G	1	2020-08-15	United States
ORF3a_57_H	ORF3a	57	SRR13565768	25563	G	T	0,997669	2020-08-15	United States
ORF8_46_H	ORF8	46	SRR13565768	28029	T	C	0,995349	2020-08-15	United States
N_43_R	N	43	SRR13565768	28401	A	G	0,998413	2020-08-15	United States
N_183_Y	N	183	SRR13565768	28821	C	A	0,998773	2020-08-15	United States
ORF1ab_265_I	ORF1ab	265	SRR13565769	1059	C	T	1	2020-08-19	United States
ORF1ab_1903_Y	ORF1ab	1903	SRR13565769	5972	G	T	1	2020-08-19	United States
ORF1ab_2144_NA	ORF1ab	2144	SRR13565769	6696	C	+T	0,0571031	2020-08-19	United States
ORF1ab_3099_L	ORF1ab	3099	SRR13565769	9561	C	T	1	2020-08-19	United States
ORF1ab_314_L	ORF1ab	314	SRR13565769	14408	C	T	1	2020-08-19	United States
ORF1ab_813_H	ORF1ab	813	SRR13565769	15906	G	T	0,998	2020-08-19	United States
ORF1ab_2431_V	ORF1ab	2431	SRR13565769	20759	C	T	0,998973	2020-08-19	United States
ORF1ab_2557_R	ORF1ab	2557	SRR13565769	21137	A	G	0,999013	2020-08-19	United States
S_20_I	S	20	SRR13565769	21621	C	T	0,999525	2020-08-19	United States
S_253_G	S	253	SRR13565769	22320	A	G	0,998238	2020-08-19	United States
S_614_G	S	614	SRR13565769	23403	A	G	0,999331	2020-08-19	United States
ORF3a_57_H	ORF3a	57	SRR13565769	25563	G	T	1	2020-08-19	United States
ORF1ab_1287_A	ORF1ab	1287	SRR13565770	4125	T	C	0,998978	2020-08-15	United States
ORF1ab_2909_V	ORF1ab	2909	SRR13565770	8991	C	T	0,0501139	2020-08-15	United States
ORF1ab_314_L	ORF1ab	314	SRR13565770	14408	C	T	1	2020-08-15	United States
S_614_G	S	614	SRR13565770	23403	A	G	0,998329	2020-08-15	United States
N_203_K	N	203	SRR13565770	28881	G	A	0,998985	2020-08-15	United States
N_204_R	N	204	SRR13565770	28883	G	C	0,998988	2020-08-15	United States
ORF1ab_265_I	ORF1ab	265	SRR13565771	1059	C	T	0,997881	2020-08-01	United States
ORF1ab_371_S	ORF1ab	371	SRR13565771	1376	C	T	0,311111	2020-08-01	United States
ORF1ab_374_Y	ORF1ab	374	SRR13565771	1385	C	T	0,998291	2020-08-01	United States
ORF1ab_993_S	ORF1ab	993	SRR13565771	3242	G	A	0,997497	2020-08-01	United States
ORF1ab_3539_I	ORF1ab	3539	SRR13565771	10882	G	T	0,996212	2020-08-01	United States
ORF1ab_3884_L	ORF1ab	3884	SRR13565771	11916	C	T	0,998715	2020-08-01	United States
ORF1ab_314_L	ORF1ab	314	SRR13565771	14408	C	T	0,999067	2020-08-01	United States
ORF1ab_2333_G	ORF1ab	2333	SRR13565771	20465	A	G	0,196721	2020-08-01	United States
S_253_E	S	253	SRR13565771	22321	T	G	0,0790598	2020-08-01	United States
S_614_G	S	614	SRR13565771	23403	A	G	1	2020-08-01	United States
ORF3a_11_E	ORF3a	11	SRR13565771	25424	G	A	0,0554926	2020-08-01	United States
ORF3a_57_H	ORF3a	57	SRR13565771	25563	G	T	1	2020-08-01	United States
ORF8_65_V	ORF8	65	SRR13565771	28087	C	T	1	2020-08-01	United States
ORF1ab_265_I	ORF1ab	265	SRR13565772	1059	C	T	1	2020-08-06	United States
ORF1ab_519_S	ORF1ab	519	SRR13565772	1820	G	A	0,335429	2020-08-06	United States
ORF1ab_1720_N	ORF1ab	1720	SRR13565772	5425	G	T	1	2020-08-06	United States
ORF1ab_314_L	ORF1ab	314	SRR13565772	14408	C	T	1	2020-08-06	United States
ORF1ab_1573_I	ORF1ab	1573	SRR13565772	18186	G	T	0,998756	2020-08-06	United States
ORF1ab_2212_I	ORF1ab	2212	SRR13565772	20102	G	T	0,998592	2020-08-06	United States
S_614_G	S	614	SRR13565772	23403	A	G	0,998201	2020-08-06	United States
ORF3a_57_H	ORF3a	57	SRR13565772	25563	G	T	1	2020-08-06	United States
ORF1ab_265_I	ORF1ab	265	SRR13565773	1059	C	T	0,997636	2020-08-06	United States
ORF1ab_1813_H	ORF1ab	1813	SRR13565773	5704	G	T	0,996631	2020-08-06	United States
ORF1ab_4159_I	ORF1ab	4159	SRR13565773	12741	C	T	0,999295	2020-08-06	United States
ORF1ab_154_C	ORF1ab	154	SRR13565773	13928	A	G	0,12633	2020-08-06	United States
ORF1ab_314_L	ORF1ab	314	SRR13565773	14408	C	T	0,998682	2020-08-06	United States
ORF1ab_2333_G	ORF1ab	2333	SRR13565773	20465	A	G	0,0851064	2020-08-06	United States
S_3_NA	S	3	SRR13565773	21569	G	+T	0,071606	2020-08-06	United States
S_5_F	S	5	SRR13565773	21575	C	T	0,999153	2020-08-06	United States
S_614_G	S	614	SRR13565773	23403	A	G	1	2020-08-06	United States
ORF3a_57_H	ORF3a	57	SRR13565773	25563	G	T	1	2020-08-06	United States
ORF3a_115_V	ORF3a	115	SRR13565773	25735	T	G	1	2020-08-06	United States
ORF3a_239_D	ORF3a	239	SRR13565773	26109	G	T	0,997238	2020-08-06	United States
N_198_I	N	198	SRR13565773	28866	C	T	0,998042	2020-08-06	United States
ORF1ab_2144_NA	ORF1ab	2144	SRR13565774	6696	C	+T	0,0720914	2020-07-25	United States
ORF1ab_3884_L	ORF1ab	3884	SRR13565774	11916	C	T	0,998654	2020-07-25	United States
ORF1ab_314_L	ORF1ab	314	SRR13565774	14408	C	T	1	2020-07-25	United States
ORF1ab_833_NA	ORF1ab	833	SRR13565774	15965	G	+T	0,0797941	2020-07-25	United States
S_614_G	S	614	SRR13565774	23403	A	G	1	2020-07-25	United States
S_1191_N	S	1191	SRR13565774	25135	G	T	1	2020-07-25	United States
N_34_W	N	34	SRR13565774	28373	G	T	0,999262	2020-07-25	United States
N_203_K	N	203	SRR13565774	28881	G	A	1	2020-07-25	United States
N_204_R	N	204	SRR13565774	28883	G	C	1	2020-07-25	United States
ORF1ab_439_I	ORF1ab	439	SRR13565775	1580	G	A	0,998099	2020-07-14	United States
ORF1ab_1287_A	ORF1ab	1287	SRR13565775	4125	T	C	0,997902	2020-07-14	United States
ORF1ab_314_L	ORF1ab	314	SRR13565775	14408	C	T	1	2020-07-14	United States
ORF1ab_1739_I	ORF1ab	1739	SRR13565775	18683	C	T	0,998861	2020-07-14	United States
S_614_G	S	614	SRR13565775	23403	A	G	1	2020-07-14	United States
ORF3a_27_Y	ORF3a	27	SRR13565775	25471	G	T	0,997279	2020-07-14	United States
N_203_K	N	203	SRR13565775	28881	G	A	0,999052	2020-07-14	United States
N_204_R	N	204	SRR13565775	28883	G	C	0,999053	2020-07-14	United States
ORF1ab_2144_NA	ORF1ab	2144	SRR13565776	6696	C	+T	0,0510272	2020-07-14	United States
ORF1ab_314_L	ORF1ab	314	SRR13565776	14408	C	T	1	2020-07-14	United States
S_614_G	S	614	SRR13565776	23403	A	G	1	2020-07-14	United States
N_194_L	N	194	SRR13565776	28854	C	T	0,994652	2020-07-14	United States
ORF1ab_24_C	ORF1ab	24	SRR13565779	335	C	T	0,999159	2020-07-08	United States
ORF1ab_265_I	ORF1ab	265	SRR13565779	1059	C	T	0,997758	2020-07-08	United States
ORF1ab_3603_NA	ORF1ab	3603	SRR13565779	11074	C	+T	0,0737771	2020-07-08	United States
ORF1ab_314_L	ORF1ab	314	SRR13565779	14408	C	T	1	2020-07-08	United States
ORF1ab_1391_L	ORF1ab	1391	SRR13565779	17639	C	T	1	2020-07-08	United States
S_614_G	S	614	SRR13565779	23403	A	G	1	2020-07-08	United States
ORF3a_57_H	ORF3a	57	SRR13565779	25563	G	T	0,998117	2020-07-08	United States
E_71_S	E	71	SRR13565779	26455	C	T	0,998336	2020-07-08	United States
ORF8_11_I	ORF8	11	SRR13565779	27925	C	T	0,996055	2020-07-08	United States
ORF1ab_265_I	ORF1ab	265	SRR13565780	1059	C	T	0,998325	2020-06-27	United States
ORF1ab_2106_I	ORF1ab	2106	SRR13565780	6582	C	T	1	2020-06-27	United States
ORF1ab_314_L	ORF1ab	314	SRR13565780	14408	C	T	1	2020-06-27	United States
ORF1ab_2321_L	ORF1ab	2321	SRR13565780	20429	C	T	0,992754	2020-06-27	United States
S_614_G	S	614	SRR13565780	23403	A	G	1	2020-06-27	United States
ORF3a_57_H	ORF3a	57	SRR13565780	25563	G	T	0,994898	2020-06-27	United States
ORF8_46_H	ORF8	46	SRR13565780	28029	T	C	0,996016	2020-06-27	United States
N_43_R	N	43	SRR13565780	28401	A	G	0,998235	2020-06-27	United States
N_183_Y	N	183	SRR13565780	28821	C	A	0,998119	2020-06-27	United States
ORF1ab_24_C	ORF1ab	24	SRR13565781	335	C	T	0,998246	2020-06-30	United States
ORF1ab_2144_NA	ORF1ab	2144	SRR13565781	6696	C	+T	0,0568889	2020-06-30	United States
ORF1ab_2259_I	ORF1ab	2259	SRR13565781	7042	G	T	0,99723	2020-06-30	United States
ORF1ab_4285_V	ORF1ab	4285	SRR13565781	13119	C	T	0,998741	2020-06-30	United States
ORF1ab_302_S	ORF1ab	302	SRR13565781	14371	G	T	1	2020-06-30	United States
ORF1ab_314_L	ORF1ab	314	SRR13565781	14408	C	T	1	2020-06-30	United States
ORF1ab_2545_NA	ORF1ab	2545	SRR13565781	21101	G	+T	0,0512821	2020-06-30	United States
S_614_G	S	614	SRR13565781	23403	A	G	1	2020-06-30	United States
ORF3a_103_NA	ORF3a	103	SRR13565781	25699	G	+CCC	0,946254	2020-06-30	United States
ORF1ab_265_I	ORF1ab	265	SRR13565782	1059	C	T	0,998873	2020-11-07	United States
ORF1ab_427_V	ORF1ab	427	SRR13565782	1545	C	T	0,999105	2020-11-07	United States
ORF1ab_1351_G	ORF1ab	1351	SRR13565782	4316	A	G	1	2020-11-07	United States
ORF1ab_2106_I	ORF1ab	2106	SRR13565782	6582	C	T	1	2020-11-07	United States
ORF1ab_2144_NA	ORF1ab	2144	SRR13565782	6696	C	+T	0,061157	2020-11-07	United States
ORF1ab_3353_R	ORF1ab	3353	SRR13565782	10323	A	G	0,998084	2020-11-07	United States
ORF1ab_314_L	ORF1ab	314	SRR13565782	14408	C	T	0,998689	2020-11-07	United States
S_614_G	S	614	SRR13565782	23403	A	G	0,997529	2020-11-07	United States
S_1176_F	S	1176	SRR13565782	25088	G	T	0,999251	2020-11-07	United States
ORF3a_57_H	ORF3a	57	SRR13565782	25563	G	T	1	2020-11-07	United States
ORF7a_5_F	ORF7a	5	SRR13565782	27406	C	T	0,997725	2020-11-07	United States
N_206_F	N	206	SRR13565782	28890	C	T	0,999473	2020-11-07	United States
N_393_I	N	393	SRR13565782	29451	C	T	0,998187	2020-11-07	United States
ORF1ab_265_I	ORF1ab	265	SRR13565783	1059	C	T	1	2020-11-10	United States
ORF1ab_1269_I	ORF1ab	1269	SRR13565783	4071	C	T	0,0540788	2020-11-10	United States
ORF1ab_2144_NA	ORF1ab	2144	SRR13565783	6696	C	+T	0,0597584	2020-11-10	United States
ORF1ab_2605_S	ORF1ab	2605	SRR13565783	8078	C	T	0,998133	2020-11-10	United States
ORF1ab_3352_F	ORF1ab	3352	SRR13565783	10319	C	T	1	2020-11-10	United States
ORF1ab_3603_NA	ORF1ab	3603	SRR13565783	11074	C	+T	0,0556507	2020-11-10	United States
ORF1ab_4126_F	ORF1ab	4126	SRR13565783	12641	C	T	0,375123	2020-11-10	United States
ORF1ab_314_L	ORF1ab	314	SRR13565783	14408	C	T	0,998674	2020-11-10	United States
ORF1ab_1404_M	ORF1ab	1404	SRR13565783	17678	C	T	0,994792	2020-11-10	United States
ORF1ab_1653_D	ORF1ab	1653	SRR13565783	18424	A	G	0,998884	2020-11-10	United States
ORF1ab_2213_F	ORF1ab	2213	SRR13565783	20104	C	T	0,99918	2020-11-10	United States
ORF1ab_2613_C	ORF1ab	2613	SRR13565783	21304	C	T	0,997389	2020-11-10	United States
S_614_G	S	614	SRR13565783	23403	A	G	0,999251	2020-11-10	United States
ORF3a_57_H	ORF3a	57	SRR13565783	25563	G	T	0,998469	2020-11-10	United States
ORF3a_172_V	ORF3a	172	SRR13565783	25907	G	T	0,99458	2020-11-10	United States
ORF8_24_L	ORF8	24	SRR13565783	27964	C	T	1	2020-11-10	United States
N_67_S	N	67	SRR13565783	28472	C	T	1	2020-11-10	United States
N_199_L	N	199	SRR13565783	28869	C	T	0,99635	2020-11-10	United States
ORF1ab_3603_NA	ORF1ab	3603	SRR13565784	11074	C	+T	0,0615385	2020-11-10	United States
ORF1ab_3666_C	ORF1ab	3666	SRR13565784	11263	G	T	0,998879	2020-11-10	United States
ORF1ab_314_L	ORF1ab	314	SRR13565784	14408	C	T	1	2020-11-10	United States
ORF1ab_1050_I	ORF1ab	1050	SRR13565784	16616	C	T	1	2020-11-10	United States
ORF1ab_1643_V	ORF1ab	1643	SRR13565784	18395	C	T	1	2020-11-10	United States
ORF1ab_2163_I	ORF1ab	2163	SRR13565784	19955	C	T	0,999009	2020-11-10	United States
S_215_Y	S	215	SRR13565784	22205	G	T	0,0719152	2020-11-10	United States
S_614_G	S	614	SRR13565784	23403	A	G	0,998946	2020-11-10	United States
ORF3a_57_H	ORF3a	57	SRR13565784	25563	G	T	1	2020-11-10	United States
M_76_V	M	76	SRR13565784	26748	A	G	1	2020-11-10	United States
N_205_I	N	205	SRR13565784	28887	C	T	0,998926	2020-11-10	United States
ORF1ab_265_I	ORF1ab	265	SRR13565786	1059	C	T	1	2020-09-09	United States
ORF1ab_314_L	ORF1ab	314	SRR13565786	14408	C	T	1	2020-09-09	United States
ORF1ab_1351_F	ORF1ab	1351	SRR13565786	17518	C	T	0,997114	2020-09-09	United States
S_614_G	S	614	SRR13565786	23403	A	G	0,99902	2020-09-09	United States
ORF3a_57_H	ORF3a	57	SRR13565786	25563	G	T	1	2020-09-09	United States
ORF1ab_144_A	ORF1ab	144	SRR13565787	696	A	C	0,999229	2020-09-11	United States
ORF1ab_1202_N	ORF1ab	1202	SRR13565787	3871	G	T	0,995536	2020-09-11	United States
ORF1ab_2007_I	ORF1ab	2007	SRR13565787	6285	C	T	0,994012	2020-09-11	United States
ORF1ab_3224_P	ORF1ab	3224	SRR13565787	9935	A	C	0,256158	2020-09-11	United States
ORF1ab_314_L	ORF1ab	314	SRR13565787	14408	C	T	1	2020-09-11	United States
S_514_F	S	514	SRR13565787	23103	C	T	0,104539	2020-09-11	United States
S_614_G	S	614	SRR13565787	23403	A	G	1	2020-09-11	United States
S_1070_S	S	1070	SRR13565787	24770	G	T	0,998451	2020-09-11	United States
N_25_D	N	25	SRR13565787	28347	G	A	1	2020-09-11	United States
N_235_F	N	235	SRR13565787	28977	C	T	0,998365	2020-09-11	United States
ORF1ab_24_C	ORF1ab	24	SRR13565788	335	C	T	0,0541728	2020-09-16	United States
ORF1ab_24_L	ORF1ab	24	SRR13565788	336	G	T	0,0528634	2020-09-16	United States
ORF1ab_362_K	ORF1ab	362	SRR13565788	1349	C	A	0,0598194	2020-09-16	United States
ORF1ab_519_C	ORF1ab	519	SRR13565788	1820	G	T	1	2020-09-16	United States
ORF1ab_629_NA	ORF1ab	629	SRR13565788	2152	T	-TGGC	0,052356	2020-09-16	United States
ORF1ab_880_NA	ORF1ab	880	SRR13565788	2904	T	-A	0,273973	2020-09-16	United States
ORF1ab_894_D	ORF1ab	894	SRR13565788	2946	G	A	1	2020-09-16	United States
ORF1ab_1378_I	ORF1ab	1378	SRR13565788	4399	G	T	0,0817391	2020-09-16	United States
ORF1ab_1394_K	ORF1ab	1394	SRR13565788	4445	G	A	0,0680473	2020-09-16	United States
ORF1ab_1853_NA	ORF1ab	1853	SRR13565788	5822	C	-T	0,080207	2020-09-16	United States
ORF1ab_2144_NA	ORF1ab	2144	SRR13565788	6696	C	+T	0,0958206	2020-09-16	United States
ORF1ab_2232_NA	ORF1ab	2232	SRR13565788	6959	T	-GG	0,061707	2020-09-16	United States
ORF1ab_2315_N	ORF1ab	2315	SRR13565788	7210	A	T	0,0736196	2020-09-16	United States
ORF1ab_2396_G	ORF1ab	2396	SRR13565788	7451	A	G	1	2020-09-16	United States
ORF1ab_3056_A	ORF1ab	3056	SRR13565788	9432	T	C	0,0519481	2020-09-16	United States
ORF1ab_4051_NA	ORF1ab	4051	SRR13565788	12418	T	-G	0,0839695	2020-09-16	United States
ORF1ab_4067_T	ORF1ab	4067	SRR13565788	12464	G	A	0,997478	2020-09-16	United States
ORF1ab_4173_NA	ORF1ab	4173	SRR13565788	12784	C	-A	0,0634921	2020-09-16	United States
ORF1ab_4240_S	ORF1ab	4240	SRR13565788	12983	G	A	0,0603622	2020-09-16	United States
ORF1ab_4274_NA	ORF1ab	4274	SRR13565788	13086	T	-AG	0,0663507	2020-09-16	United States
ORF1ab_314_L	ORF1ab	314	SRR13565788	14408	C	T	0,996689	2020-09-16	United States
ORF1ab_513_Q	ORF1ab	513	SRR13565788	15004	G	C	0,0967742	2020-09-16	United States
ORF1ab_533_V	ORF1ab	533	SRR13565788	15064	A	G	0,0818505	2020-09-16	United States
ORF1ab_666_F	ORF1ab	666	SRR13565788	15463	G	T	0,0777778	2020-09-16	United States
ORF1ab_833_NA	ORF1ab	833	SRR13565788	15965	G	+T	0,0572337	2020-09-16	United States
ORF1ab_837_Y	ORF1ab	837	SRR13565788	15976	G	T	0,052795	2020-09-16	United States
ORF1ab_1055_NA	ORF1ab	1055	SRR13565788	16630	C	+T	0,0727273	2020-09-16	United States
ORF1ab_1265_NA	ORF1ab	1265	SRR13565788	17261	G	+T	0,0510096	2020-09-16	United States
ORF1ab_1616_NA	ORF1ab	1616	SRR13565788	18314	A	-G	0,0680556	2020-09-16	United States
ORF1ab_1740_NA	ORF1ab	1740	SRR13565788	18687	C	-T	0,0645161	2020-09-16	United States
ORF1ab_1895_S	ORF1ab	1895	SRR13565788	19150	G	T	0,147826	2020-09-16	United States
ORF1ab_1942_I	ORF1ab	1942	SRR13565788	19292	G	T	0,093633	2020-09-16	United States
ORF1ab_2394_NA	ORF1ab	2394	SRR13565788	20648	C	+A	0,0944625	2020-09-16	United States
ORF1ab_2421_N	ORF1ab	2421	SRR13565788	20730	G	T	0,103896	2020-09-16	United States
ORF1ab_2545_NA	ORF1ab	2545	SRR13565788	21101	G	+T	0,181818	2020-09-16	United States
ORF1ab_2666_NA	ORF1ab	2666	SRR13565788	21463	G	-AT	0,0828025	2020-09-16	United States
S_34_NA	S	34	SRR13565788	21662	C	-GTG	0,0691057	2020-09-16	United States
S_111_NA	S	111	SRR13565788	21894	A	+T	0,173913	2020-09-16	United States
S_139_NA	S	139	SRR13565788	21979	A	-T	0,122172	2020-09-16	United States
S_222_V	S	222	SRR13565788	22227	C	T	1	2020-09-16	United States
S_330_S	S	330	SRR13565788	22550	C	T	0,0678836	2020-09-16	United States
S_614_G	S	614	SRR13565788	23403	A	G	1	2020-09-16	United States
S_758_NA	S	758	SRR13565788	23835	G	-T	0,0568182	2020-09-16	United States
S_939_F	S	939	SRR13565788	24378	C	T	1	2020-09-16	United States
M_179_NA	M	179	SRR13565788	27057	T	-AC	0,0560224	2020-09-16	United States
ORF6_37_NA	ORF6	37	SRR13565788	27312	T	+A	0,0518079	2020-09-16	United States
ORF8_10_T	ORF8	10	SRR13565788	27922	T	C	0,0530612	2020-09-16	United States
N_141_I	N	141	SRR13565788	28695	C	T	0,310195	2020-09-16	United States
N_194_L	N	194	SRR13565788	28854	C	T	1	2020-09-16	United States
N_378_K	N	378	SRR13565788	29405	G	A	0,091638	2020-09-16	United States
ORF10_6_NA	ORF10	6	SRR13565788	29573	G	+T	0,0702929	2020-09-16	United States
ORF1ab_265_I	ORF1ab	265	SRR13565789	1059	C	T	0,99843	2020-08-29	United States
ORF1ab_2144_NA	ORF1ab	2144	SRR13565789	6696	C	+T	0,0605134	2020-08-29	United States
ORF1ab_3454_V	ORF1ab	3454	SRR13565789	10626	C	T	0,785507	2020-08-29	United States
ORF1ab_314_L	ORF1ab	314	SRR13565789	14408	C	T	1	2020-08-29	United States
S_614_G	S	614	SRR13565789	23403	A	G	1	2020-08-29	United States
ORF3a_57_H	ORF3a	57	SRR13565789	25563	G	T	0,997167	2020-08-29	United States
N_39_L	N	39	SRR13565789	28389	A	T	1	2020-08-29	United States
ORF1ab_2596_S	ORF1ab	2596	SRR13565790	8052	A	G	0,997459	2020-10-25	United States
ORF1ab_3149_F	ORF1ab	3149	SRR13565790	9711	C	T	1	2020-10-25	United States
ORF1ab_3694_F	ORF1ab	3694	SRR13565790	11345	C	T	0,997724	2020-10-25	United States
ORF1ab_314_L	ORF1ab	314	SRR13565790	14408	C	T	1	2020-10-25	United States
ORF1ab_2172_NA	ORF1ab	2172	SRR13565790	19983	C	+T	0,0503497	2020-10-25	United States
S_221_L	S	221	SRR13565790	22224	C	T	1	2020-10-25	United States
S_614_G	S	614	SRR13565790	23403	A	G	0,998696	2020-10-25	United States
S_732_A	S	732	SRR13565790	23756	A	G	1	2020-10-25	United States
N_203_K	N	203	SRR13565790	28881	G	A	0,999309	2020-10-25	United States
N_204_R	N	204	SRR13565790	28883	G	C	0,998621	2020-10-25	United States
ORF1ab_265_I	ORF1ab	265	SRR13565791	1059	C	T	0,997024	2020-11-05	United States
ORF1ab_1207_L	ORF1ab	1207	SRR13565791	3885	C	T	1	2020-11-05	United States
ORF1ab_1480_S	ORF1ab	1480	SRR13565791	4703	C	T	0,997522	2020-11-05	United States
ORF1ab_2097_T	ORF1ab	2097	SRR13565791	6554	G	A	0,930029	2020-11-05	United States
ORF1ab_3353_R	ORF1ab	3353	SRR13565791	10323	A	G	1	2020-11-05	United States
ORF1ab_3952_L	ORF1ab	3952	SRR13565791	12120	C	T	0,0672646	2020-11-05	United States
ORF1ab_164_C	ORF1ab	164	SRR13565791	13957	C	T	0,998817	2020-11-05	United States
ORF1ab_314_L	ORF1ab	314	SRR13565791	14408	C	T	0,998469	2020-11-05	United States
S_3_NA	S	3	SRR13565791	21569	G	+T	0,0882353	2020-11-05	United States
S_5_F	S	5	SRR13565791	21575	C	T	0,998227	2020-11-05	United States
S_614_G	S	614	SRR13565791	23403	A	G	1	2020-11-05	United States
ORF3a_57_H	ORF3a	57	SRR13565791	25563	G	T	1	2020-11-05	United States
ORF3a_256_F	ORF3a	256	SRR13565791	26158	G	T	0,998837	2020-11-05	United States
ORF7a_70_C	ORF7a	70	SRR13565791	27601	G	T	0,919463	2020-11-05	United States
N_190_I	N	190	SRR13565791	28842	G	T	0,998661	2020-11-05	United States
ORF1ab_519_C	ORF1ab	519	SRR13565792	1820	G	T	1	2020-09-16	United States
ORF1ab_894_D	ORF1ab	894	SRR13565792	2946	G	A	1	2020-09-16	United States
ORF1ab_1123_NA	ORF1ab	1123	SRR13565792	3634	C	-A	0,0829128	2020-09-16	United States
ORF1ab_1381_Y	ORF1ab	1381	SRR13565792	4406	C	T	0,996473	2020-09-16	United States
ORF1ab_1475_NA	ORF1ab	1475	SRR13565792	4688	G	+T	0,0553746	2020-09-16	United States
ORF1ab_2144_NA	ORF1ab	2144	SRR13565792	6696	C	+T	0,134409	2020-09-16	United States
ORF1ab_2349_NA	ORF1ab	2349	SRR13565792	7312	G	+T	0,070922	2020-09-16	United States
ORF1ab_2396_G	ORF1ab	2396	SRR13565792	7451	A	G	0,995455	2020-09-16	United States
ORF1ab_2542_NA	ORF1ab	2542	SRR13565792	7889	G	+T	0,0531915	2020-09-16	United States
ORF1ab_2607_NA	ORF1ab	2607	SRR13565792	8084	G	-A	0,0566667	2020-09-16	United States
ORF1ab_3422_L	ORF1ab	3422	SRR13565792	10529	T	C	0,0558376	2020-09-16	United States
ORF1ab_3447_NA	ORF1ab	3447	SRR13565792	10605	C	+T	0,0656566	2020-09-16	United States
ORF1ab_3531_NA	ORF1ab	3531	SRR13565792	10857	T	-A	0,0727273	2020-09-16	United States
ORF1ab_3589_A	ORF1ab	3589	SRR13565792	11030	A	G	0,0603589	2020-09-16	United States
ORF1ab_3610_NA	ORF1ab	3610	SRR13565792	11095	C	+T	0,0635838	2020-09-16	United States
ORF1ab_3623_NA	ORF1ab	3623	SRR13565792	11133	C	+T	0,0625	2020-09-16	United States
ORF1ab_3638_NA	ORF1ab	3638	SRR13565792	11179	G	+T	0,0604559	2020-09-16	United States
ORF1ab_3676_NA	ORF1ab	3676	SRR13565792	11292	G	+T	0,0555556	2020-09-16	United States
ORF1ab_3875_NA	ORF1ab	3875	SRR13565792	11888	G	+T	0,0533708	2020-09-16	United States
ORF1ab_4067_T	ORF1ab	4067	SRR13565792	12464	G	A	1	2020-09-16	United States
ORF1ab_314_L	ORF1ab	314	SRR13565792	14408	C	T	1	2020-09-16	United States
ORF1ab_833_F	ORF1ab	833	SRR13565792	15965	G	T	0,05	2020-09-16	United States
ORF1ab_833_NA	ORF1ab	833	SRR13565792	15965	G	+T	0,115084	2020-09-16	United States
ORF1ab_1634_NA	ORF1ab	1634	SRR13565792	18368	G	+T	0,0842434	2020-09-16	United States
ORF1ab_1853_NA	ORF1ab	1853	SRR13565792	19024	C	-T	0,0723926	2020-09-16	United States
ORF1ab_2172_NA	ORF1ab	2172	SRR13565792	19983	C	+T	0,0606061	2020-09-16	United States
ORF1ab_2678_V	ORF1ab	2678	SRR13565792	21499	A	G	1	2020-09-16	United States
S_90_NA	S	90	SRR13565792	21830	G	+T	0,0807087	2020-09-16	United States
S_177_NA	S	177	SRR13565792	22092	T	-G	0,0590406	2020-09-16	United States
S_414_NA	S	414	SRR13565792	22802	C	+A	0,05215	2020-09-16	United States
S_614_G	S	614	SRR13565792	23403	A	G	0,999197	2020-09-16	United States
S_722_G	S	722	SRR13565792	23727	T	G	0,0754717	2020-09-16	United States
S_810_NA	S	810	SRR13565792	23991	C	+A	0,0679012	2020-09-16	United States
S_939_F	S	939	SRR13565792	24378	C	T	1	2020-09-16	United States
S_981_NA	S	981	SRR13565792	24503	C	-T	0,0691244	2020-09-16	United States
S_1087_NA	S	1087	SRR13565792	24822	C	-ACA	0,0501355	2020-09-16	United States
ORF3a_54_V	ORF3a	54	SRR13565792	25553	C	T	0,997859	2020-09-16	United States
M_102_NA	M	102	SRR13565792	26828	G	+T	0,0989011	2020-09-16	United States
N_194_L	N	194	SRR13565792	28854	C	T	0,999262	2020-09-16	United States
N_260_NA	N	260	SRR13565792	29051	C	+A	0,161994	2020-09-16	United States
N_315_NA	N	315	SRR13565792	29218	C	-G	0,0616883	2020-09-16	United States
ORF1ab_265_I	ORF1ab	265	SRR13565793	1059	C	T	1	2020-10-31	United States
ORF1ab_453_T	ORF1ab	453	SRR13565793	1623	T	C	0,0540975	2020-10-31	United States
ORF1ab_1295_NA	ORF1ab	1295	SRR13565793	4148	G	+T	0,0642202	2020-10-31	United States
ORF1ab_1306_NA	ORF1ab	1306	SRR13565793	4183	T	-G	0,0659341	2020-10-31	United States
ORF1ab_2542_NA	ORF1ab	2542	SRR13565793	7889	G	+T	0,0545024	2020-10-31	United States
ORF1ab_2698_Y	ORF1ab	2698	SRR13565793	8357	C	T	0,0625543	2020-10-31	United States
ORF1ab_3066_S	ORF1ab	3066	SRR13565793	9463	G	C	0,0590062	2020-10-31	United States
ORF1ab_3352_F	ORF1ab	3352	SRR13565793	10319	C	T	0,998837	2020-10-31	United States
ORF1ab_3868_I	ORF1ab	3868	SRR13565793	11868	C	T	0,0544959	2020-10-31	United States
ORF1ab_314_L	ORF1ab	314	SRR13565793	14408	C	T	0,998965	2020-10-31	United States
ORF1ab_833_NA	ORF1ab	833	SRR13565793	15965	G	+T	0,0541436	2020-10-31	United States
ORF1ab_1178_I	ORF1ab	1178	SRR13565793	17000	C	T	0,0916667	2020-10-31	United States
ORF1ab_1570_S	ORF1ab	1570	SRR13565793	18175	C	T	0,0794872	2020-10-31	United States
ORF1ab_1653_D	ORF1ab	1653	SRR13565793	18424	A	G	0,998466	2020-10-31	United States
ORF1ab_2613_C	ORF1ab	2613	SRR13565793	21304	C	T	1	2020-10-31	United States
S_58_NA	S	58	SRR13565793	21736	C	-T	0,0644258	2020-10-31	United States
S_299_NA	S	299	SRR13565793	22458	C	+A	0,0909091	2020-10-31	United States
S_614_G	S	614	SRR13565793	23403	A	G	1	2020-10-31	United States
ORF3a_57_H	ORF3a	57	SRR13565793	25563	G	T	1	2020-10-31	United States
ORF8_24_L	ORF8	24	SRR13565793	27964	C	T	1	2020-10-31	United States
ORF8_102_F	ORF8	102	SRR13565793	28198	G	T	1	2020-10-31	United States
N_36_L	N	36	SRR13565793	28380	G	T	0,052442	2020-10-31	United States
N_67_S	N	67	SRR13565793	28472	C	T	1	2020-10-31	United States
N_199_L	N	199	SRR13565793	28869	C	T	1	2020-10-31	United States
ORF1ab_318_L	ORF1ab	318	SRR13565794	1218	C	T	0,994633	2020-10-27	United States
ORF1ab_885_S	ORF1ab	885	SRR13565794	2918	C	T	1	2020-10-27	United States
ORF1ab_218_L	ORF1ab	218	SRR13565794	14120	C	T	0,998512	2020-10-27	United States
ORF1ab_314_L	ORF1ab	314	SRR13565794	14408	C	T	0,995781	2020-10-27	United States
S_49_Y	S	49	SRR13565794	21707	C	T	0,999265	2020-10-27	United States
S_614_G	S	614	SRR13565794	23403	A	G	1	2020-10-27	United States
N_203_K	N	203	SRR13565794	28881	G	A	0,997879	2020-10-27	United States
N_204_R	N	204	SRR13565794	28883	G	C	0,997881	2020-10-27	United States
ORF1ab_265_I	ORF1ab	265	SRR13565795	1059	C	T	1	2020-11-01	United States
ORF1ab_524_V	ORF1ab	524	SRR13565795	1836	G	T	0,999357	2020-11-01	United States
ORF1ab_2144_NA	ORF1ab	2144	SRR13565795	6696	C	+T	0,0706134	2020-11-01	United States
ORF1ab_3353_R	ORF1ab	3353	SRR13565795	10323	A	G	0,998473	2020-11-01	United States
ORF1ab_314_L	ORF1ab	314	SRR13565795	14408	C	T	1	2020-11-01	United States
ORF1ab_2172_NA	ORF1ab	2172	SRR13565795	19983	C	+T	0,0559284	2020-11-01	United States
ORF1ab_2212_I	ORF1ab	2212	SRR13565795	20102	G	T	1	2020-11-01	United States
ORF1ab_2497_F	ORF1ab	2497	SRR13565795	20956	C	T	0,994737	2020-11-01	United States
S_614_G	S	614	SRR13565795	23403	A	G	1	2020-11-01	United States
S_675_H	S	675	SRR13565795	23587	G	T	1	2020-11-01	United States
S_1237_V	S	1237	SRR13565795	25271	A	G	0,996727	2020-11-01	United States
ORF3a_57_H	ORF3a	57	SRR13565795	25563	G	T	1	2020-11-01	United States
M_70_F	M	70	SRR13565795	26730	G	T	1	2020-11-01	United States
N_190_I	N	190	SRR13565795	28842	G	T	0,997869	2020-11-01	United States
ORF1ab_265_I	ORF1ab	265	SRR13565796	1059	C	T	1	2020-10-10	United States
ORF1ab_1168_I	ORF1ab	1168	SRR13565796	3768	C	T	0,999475	2020-10-10	United States
ORF1ab_1207_L	ORF1ab	1207	SRR13565796	3885	C	T	1	2020-10-10	United States
ORF1ab_1708_T	ORF1ab	1708	SRR13565796	5387	G	A	1	2020-10-10	United States
ORF1ab_3352_F	ORF1ab	3352	SRR13565796	10319	C	T	1	2020-10-10	United States
ORF1ab_314_L	ORF1ab	314	SRR13565796	14408	C	T	1	2020-10-10	United States
ORF1ab_345_L	ORF1ab	345	SRR13565796	14500	G	T	1	2020-10-10	United States
ORF1ab_1653_D	ORF1ab	1653	SRR13565796	18424	A	G	0,998405	2020-10-10	United States
ORF1ab_1834_NA	ORF1ab	1834	SRR13565796	18967	A	-GAAAGGTTCAACACATGGTTGTT	0,0520646	2020-10-10	United States
ORF1ab_2333_G	ORF1ab	2333	SRR13565796	20465	A	G	0,227273	2020-10-10	United States
ORF1ab_2613_C	ORF1ab	2613	SRR13565796	21304	C	T	0,999287	2020-10-10	United States
S_614_G	S	614	SRR13565796	23403	A	G	0,999133	2020-10-10	United States
ORF3a_57_H	ORF3a	57	SRR13565796	25563	G	T	1	2020-10-10	United States
E_73_F	E	73	SRR13565796	26461	C	T	0,997783	2020-10-10	United States
ORF8_24_L	ORF8	24	SRR13565796	27964	C	T	0,993994	2020-10-10	United States
N_67_S	N	67	SRR13565796	28472	C	T	1	2020-10-10	United States
N_199_L	N	199	SRR13565796	28869	C	T	0,999381	2020-10-10	United States
N_300_Y	N	300	SRR13565796	29171	C	T	0,0584795	2020-10-10	United States
ORF1ab_623_Q	ORF1ab	623	SRR13565797	2132	A	C	0,998331	2020-09-02	United States
ORF1ab_2199_V	ORF1ab	2199	SRR13565797	6861	C	T	0,999429	2020-09-02	United States
ORF1ab_3353_R	ORF1ab	3353	SRR13565797	10323	A	G	0,998355	2020-09-02	United States
ORF1ab_314_L	ORF1ab	314	SRR13565797	14408	C	T	0,998197	2020-09-02	United States
S_614_G	S	614	SRR13565797	23403	A	G	1	2020-09-02	United States
S_1118_Y	S	1118	SRR13565797	24914	G	T	0,998106	2020-09-02	United States
N_203_K	N	203	SRR13565797	28881	G	A	0,999516	2020-09-02	United States
N_204_R	N	204	SRR13565797	28883	G	C	0,999516	2020-09-02	United States
ORF1ab_427_V	ORF1ab	427	SRR13565798	1545	C	T	1	2020-11-12	United States
ORF1ab_2144_NA	ORF1ab	2144	SRR13565798	6696	C	+T	0,0753138	2020-11-12	United States
ORF1ab_4189_H	ORF1ab	4189	SRR13565798	12832	G	T	0,997099	2020-11-12	United States
ORF1ab_314_L	ORF1ab	314	SRR13565798	14408	C	T	0,997741	2020-11-12	United States
ORF1ab_1428_S	ORF1ab	1428	SRR13565798	17749	G	T	1	2020-11-12	United States
S_614_G	S	614	SRR13565798	23403	A	G	1	2020-11-12	United States
ORF3a_57_H	ORF3a	57	SRR13565798	25563	G	T	0,998928	2020-11-12	United States
ORF3a_183_N	ORF3a	183	SRR13565798	25939	G	A	0,998754	2020-11-12	United States
ORF8_8_R	ORF8	8	SRR13565798	27915	G	A	1	2020-11-12	United States
ORF8_120_NA	ORF8	120	SRR13565798	28253	C	-A	0,994163	2020-11-12	United States
N_202_C	N	202	SRR13565798	28877	A	T	0,998631	2020-11-12	United States
N_377_Y	N	377	SRR13565798	29402	G	T	0,998824	2020-11-12	United States
ORF1ab_265_I	ORF1ab	265	SRR13565799	1059	C	T	0,998299	2020-07-07	United States
ORF1ab_590_F	ORF1ab	590	SRR13565799	2035	G	T	0,998888	2020-07-07	United States
ORF1ab_3308_I	ORF1ab	3308	SRR13565799	10188	C	T	0,998934	2020-07-07	United States
ORF1ab_314_L	ORF1ab	314	SRR13565799	14408	C	T	1	2020-07-07	United States
ORF1ab_1273_L	ORF1ab	1273	SRR13565799	17285	C	T	1	2020-07-07	United States
ORF1ab_2198_I	ORF1ab	2198	SRR13565799	20060	G	T	1	2020-07-07	United States
S_614_G	S	614	SRR13565799	23403	A	G	0,999184	2020-07-07	United States
ORF3a_57_H	ORF3a	57	SRR13565799	25563	G	T	1	2020-07-07	United States
ORF8_24_L	ORF8	24	SRR13565799	27964	C	T	0,996743	2020-07-07	United States
ORF1ab_265_I	ORF1ab	265	SRR13565800	1059	C	T	1	2020-09-15	United States
ORF1ab_1840_I	ORF1ab	1840	SRR13565800	5784	C	T	0,999302	2020-09-15	United States
ORF1ab_314_L	ORF1ab	314	SRR13565800	14408	C	T	0,998798	2020-09-15	United States
ORF1ab_1848_Y	ORF1ab	1848	SRR13565800	19009	G	T	1	2020-09-15	United States
S_614_G	S	614	SRR13565800	23403	A	G	0,998886	2020-09-15	United States
ORF3a_57_H	ORF3a	57	SRR13565800	25563	G	T	1	2020-09-15	United States
N_128_Y	N	128	SRR13565800	28655	G	T	0,996516	2020-09-15	United States
N_205_I	N	205	SRR13565800	28887	C	T	0,99899	2020-09-15	United States
ORF1ab_265_I	ORF1ab	265	SRR13565801	1059	C	T	0,998849	2020-08-11	United States
ORF1ab_2833_NA	ORF1ab	2833	SRR13565801	8763	A	-TTTTGACACATGG	0,0714286	2020-08-11	United States
ORF1ab_3884_L	ORF1ab	3884	SRR13565801	11916	C	T	0,99458	2020-08-11	United States
ORF1ab_182_L	ORF1ab	182	SRR13565801	14012	A	T	0,99898	2020-08-11	United States
ORF1ab_261_F	ORF1ab	261	SRR13565801	14250	G	T	0,975513	2020-08-11	United States
ORF1ab_314_L	ORF1ab	314	SRR13565801	14408	C	T	1	2020-08-11	United States
S_367_F	S	367	SRR13565801	22661	G	T	0,997543	2020-08-11	United States
S_614_G	S	614	SRR13565801	23403	A	G	1	2020-08-11	United States
S_816_NA	S	816	SRR13565801	24010	A	-TTTATTGAAGATCTACT	0,0503145	2020-08-11	United States
ORF3a_57_H	ORF3a	57	SRR13565801	25563	G	T	1	2020-08-11	United States
ORF8_45_L	ORF8	45	SRR13565801	28027	G	T	1	2020-08-11	United States
ORF1ab_316_F	ORF1ab	316	SRR13565802	1212	G	T	0,0885073	2020-10-30	United States
ORF1ab_446_NA	ORF1ab	446	SRR13565802	1603	T	-AATGAC	0,998507	2020-10-30	United States
ORF1ab_1246_I	ORF1ab	1246	SRR13565802	4002	C	T	0,995633	2020-10-30	United States
ORF1ab_1305_N	ORF1ab	1305	SRR13565802	4180	G	T	0,999147	2020-10-30	United States
ORF1ab_3278_S	ORF1ab	3278	SRR13565802	10097	G	A	1	2020-10-30	United States
ORF1ab_3603_NA	ORF1ab	3603	SRR13565802	11074	C	+T	0,0515247	2020-10-30	United States
ORF1ab_314_L	ORF1ab	314	SRR13565802	14408	C	T	1	2020-10-30	United States
ORF1ab_2078_V	ORF1ab	2078	SRR13565802	19699	A	G	1	2020-10-30	United States
S_20_I	S	20	SRR13565802	21621	C	T	1	2020-10-30	United States
S_614_G	S	614	SRR13565802	23403	A	G	0,999113	2020-10-30	United States
N_203_K	N	203	SRR13565802	28881	G	A	0,997506	2020-10-30	United States
N_204_R	N	204	SRR13565802	28883	G	C	0,99792	2020-10-30	United States
N_234_I	N	234	SRR13565802	28975	G	T	0,998709	2020-10-30	United States
ORF1ab_265_I	ORF1ab	265	SRR13565803	1059	C	T	1	2020-11-06	United States
ORF1ab_2144_NA	ORF1ab	2144	SRR13565803	6696	C	+T	0,0560928	2020-11-06	United States
ORF1ab_2744_G	ORF1ab	2744	SRR13565803	8495	T	G	0,998552	2020-11-06	United States
ORF1ab_3142_T	ORF1ab	3142	SRR13565803	9690	T	C	1	2020-11-06	United States
ORF1ab_3352_F	ORF1ab	3352	SRR13565803	10319	C	T	1	2020-11-06	United States
ORF1ab_3603_NA	ORF1ab	3603	SRR13565803	11074	C	+T	0,0501931	2020-11-06	United States
ORF1ab_314_L	ORF1ab	314	SRR13565803	14408	C	T	1	2020-11-06	United States
ORF1ab_1653_D	ORF1ab	1653	SRR13565803	18424	A	G	1	2020-11-06	United States
ORF1ab_2048_I	ORF1ab	2048	SRR13565803	19610	C	T	1	2020-11-06	United States
ORF1ab_2613_C	ORF1ab	2613	SRR13565803	21304	C	T	1	2020-11-06	United States
S_614_G	S	614	SRR13565803	23403	A	G	0,997942	2020-11-06	United States
S_1263_L	S	1263	SRR13565803	25350	C	T	0,996255	2020-11-06	United States
ORF3a_57_H	ORF3a	57	SRR13565803	25563	G	T	1	2020-11-06	United States
ORF3a_172_V	ORF3a	172	SRR13565803	25907	G	T	0,998667	2020-11-06	United States
ORF8_24_L	ORF8	24	SRR13565803	27964	C	T	0,996047	2020-11-06	United States
N_67_S	N	67	SRR13565803	28472	C	T	0,994444	2020-11-06	United States
N_199_L	N	199	SRR13565803	28869	C	T	0,999342	2020-11-06	United States
N_205_I	N	205	SRR13565803	28887	C	T	0,999341	2020-11-06	United States
N_377_G	N	377	SRR13565803	29403	A	G	0,997714	2020-11-06	United States
ORF1ab_2144_NA	ORF1ab	2144	SRR13565804	6696	C	+T	0,0560681	2020-09-11	United States
ORF1ab_314_L	ORF1ab	314	SRR13565804	14408	C	T	0,992832	2020-09-11	United States
ORF1ab_833_NA	ORF1ab	833	SRR13565804	15965	G	+T	0,0532934	2020-09-11	United States
S_614_G	S	614	SRR13565804	23403	A	G	0,997546	2020-09-11	United States
N_16_M	N	16	SRR13565804	28320	C	T	0,0829656	2020-09-11	United States
N_203_K	N	203	SRR13565804	28881	G	A	0,998845	2020-09-11	United States
N_204_R	N	204	SRR13565804	28883	G	C	0,997693	2020-09-11	United States
N_212_C	N	212	SRR13565804	28907	G	T	0,99714	2020-09-11	United States
ORF1ab_1510_F	ORF1ab	1510	SRR13565805	4794	C	T	0,999069	2020-10-16	United States
ORF1ab_2144_NA	ORF1ab	2144	SRR13565805	6696	C	+T	0,0502732	2020-10-16	United States
ORF1ab_3224_P	ORF1ab	3224	SRR13565805	9935	A	C	0,111607	2020-10-16	United States
ORF1ab_314_L	ORF1ab	314	SRR13565805	14408	C	T	1	2020-10-16	United States
ORF1ab_1038_I	ORF1ab	1038	SRR13565805	16580	C	T	1	2020-10-16	United States
ORF1ab_2333_G	ORF1ab	2333	SRR13565805	20465	A	G	0,0810811	2020-10-16	United States
S_614_G	S	614	SRR13565805	23403	A	G	0,99722	2020-10-16	United States
S_1167_V	S	1167	SRR13565805	25062	G	T	0,994729	2020-10-16	United States
N_194_L	N	194	SRR13565805	28854	C	T	0,99809	2020-10-16	United States
ORF1ab_680_N	ORF1ab	680	SRR13565806	2305	G	T	0,997955	2020-10-13	United States
ORF1ab_1055_I	ORF1ab	1055	SRR13565806	3429	C	T	0,0665658	2020-10-13	United States
ORF1ab_314_L	ORF1ab	314	SRR13565806	14408	C	T	0,998645	2020-10-13	United States
S_540_K	S	540	SRR13565806	23182	T	A	0,99905	2020-10-13	United States
S_614_G	S	614	SRR13565806	23403	A	G	1	2020-10-13	United States
S_1167_V	S	1167	SRR13565806	25062	G	T	1	2020-10-13	United States
N_194_L	N	194	SRR13565806	28854	C	T	0,998828	2020-10-13	United States
ORF1ab_265_I	ORF1ab	265	SRR13565807	1059	C	T	1	2020-10-13	United States
ORF1ab_2460_V	ORF1ab	2460	SRR13565807	7644	C	T	0,998124	2020-10-13	United States
ORF1ab_3352_F	ORF1ab	3352	SRR13565807	10319	C	T	0,998927	2020-10-13	United States
ORF1ab_314_L	ORF1ab	314	SRR13565807	14408	C	T	1	2020-10-13	United States
ORF1ab_1653_D	ORF1ab	1653	SRR13565807	18424	A	G	1	2020-10-13	United States
ORF1ab_2613_C	ORF1ab	2613	SRR13565807	21304	C	T	0,998441	2020-10-13	United States
S_614_G	S	614	SRR13565807	23403	A	G	1	2020-10-13	United States
ORF3a_57_H	ORF3a	57	SRR13565807	25563	G	T	0,998246	2020-10-13	United States
ORF3a_172_V	ORF3a	172	SRR13565807	25907	G	T	1	2020-10-13	United States
ORF8_24_L	ORF8	24	SRR13565807	27964	C	T	0,998004	2020-10-13	United States
N_67_S	N	67	SRR13565807	28472	C	T	1	2020-10-13	United States
N_199_L	N	199	SRR13565807	28869	C	T	0,998685	2020-10-13	United States
ORF1ab_728_C	ORF1ab	728	SRR13565809	2447	G	T	1	2020-08-27	United States
ORF1ab_3353_R	ORF1ab	3353	SRR13565809	10323	A	G	0,996448	2020-08-27	United States
ORF1ab_3422_L	ORF1ab	3422	SRR13565809	10529	T	C	0,995902	2020-08-27	United States
ORF1ab_314_L	ORF1ab	314	SRR13565809	14408	C	T	1	2020-08-27	United States
ORF1ab_2055_H	ORF1ab	2055	SRR13565809	19630	A	C	1	2020-08-27	United States
S_614_G	S	614	SRR13565809	23403	A	G	1	2020-08-27	United States
N_203_K	N	203	SRR13565809	28881	G	A	0,998209	2020-08-27	United States
N_204_R	N	204	SRR13565809	28883	G	C	0,998217	2020-08-27	United States
ORF1ab_265_I	ORF1ab	265	SRR13565810	1059	C	T	1	2020-08-25	United States
ORF1ab_2667_C	ORF1ab	2667	SRR13565810	8264	G	T	1	2020-08-25	United States
ORF1ab_3352_F	ORF1ab	3352	SRR13565810	10319	C	T	0,998677	2020-08-25	United States
ORF1ab_314_L	ORF1ab	314	SRR13565810	14408	C	T	1	2020-08-25	United States
ORF1ab_1653_D	ORF1ab	1653	SRR13565810	18424	A	G	1	2020-08-25	United States
ORF1ab_2545_NA	ORF1ab	2545	SRR13565810	21101	G	+T	0,059322	2020-08-25	United States
ORF1ab_2613_C	ORF1ab	2613	SRR13565810	21304	C	T	1	2020-08-25	United States
S_614_G	S	614	SRR13565810	23403	A	G	0,997696	2020-08-25	United States
ORF3a_57_H	ORF3a	57	SRR13565810	25563	G	T	0,997085	2020-08-25	United States
ORF3a_172_V	ORF3a	172	SRR13565810	25907	G	T	1	2020-08-25	United States
ORF3a_223_I	ORF3a	223	SRR13565810	26060	C	T	0,998566	2020-08-25	United States
ORF8_24_L	ORF8	24	SRR13565810	27964	C	T	1	2020-08-25	United States
N_67_S	N	67	SRR13565810	28472	C	T	1	2020-08-25	United States
N_199_L	N	199	SRR13565810	28869	C	T	0,998596	2020-08-25	United States
ORF1ab_427_NA	ORF1ab	427	SRR13565811	1546	T	-A	0,0934996	2020-08-12	United States
ORF1ab_705_NA	ORF1ab	705	SRR13565811	2380	A	-G	0,0818363	2020-08-12	United States
ORF1ab_920_NA	ORF1ab	920	SRR13565811	3024	T	-G	0,0612245	2020-08-12	United States
ORF1ab_1420_V	ORF1ab	1420	SRR13565811	4524	C	T	1	2020-08-12	United States
ORF1ab_2144_NA	ORF1ab	2144	SRR13565811	6696	C	+T	0,1	2020-08-12	United States
ORF1ab_2567_*	ORF1ab	2567	SRR13565811	7964	C	T	0,0561622	2020-08-12	United States
ORF1ab_2750_F	ORF1ab	2750	SRR13565811	8513	G	T	0,997949	2020-08-12	United States
ORF1ab_2907_Y	ORF1ab	2907	SRR13565811	8984	G	T	0,0541872	2020-08-12	United States
ORF1ab_314_L	ORF1ab	314	SRR13565811	14408	C	T	1	2020-08-12	United States
ORF1ab_833_NA	ORF1ab	833	SRR13565811	15965	G	+T	0,0803619	2020-08-12	United States
ORF1ab_1167_D	ORF1ab	1167	SRR13565811	16968	G	T	0,998185	2020-08-12	United States
ORF1ab_1839_NA	ORF1ab	1839	SRR13565811	18983	T	-G	0,0818308	2020-08-12	United States
ORF1ab_2172_NA	ORF1ab	2172	SRR13565811	19983	C	+T	0,0681537	2020-08-12	United States
ORF1ab_2659_NA	ORF1ab	2659	SRR13565811	21443	T	-AA	0,0516129	2020-08-12	United States
ORF1ab_2685_L	ORF1ab	2685	SRR13565811	21520	G	C	0,0504732	2020-08-12	United States
S_164_NA	S	164	SRR13565811	22054	T	-AA	0,0553191	2020-08-12	United States
S_614_G	S	614	SRR13565811	23403	A	G	0,998386	2020-08-12	United States
N_95_C	N	95	SRR13565811	28556	C	T	1	2020-08-12	United States
N_203_K	N	203	SRR13565811	28881	G	A	0,999111	2020-08-12	United States
N_204_R	N	204	SRR13565811	28883	G	C	0,999555	2020-08-12	United States
N_323_D	N	323	SRR13565811	29242	A	T	0,0530856	2020-08-12	United States
ORF1ab_265_I	ORF1ab	265	SRR13565812	1059	C	T	0,997967	2020-10-30	United States
ORF1ab_3221_I	ORF1ab	3221	SRR13565812	9928	G	T	0,997222	2020-10-30	United States
ORF1ab_3352_F	ORF1ab	3352	SRR13565812	10319	C	T	0,99839	2020-10-30	United States
ORF1ab_314_L	ORF1ab	314	SRR13565812	14408	C	T	1	2020-10-30	United States
ORF1ab_815_G	ORF1ab	815	SRR13565812	15911	A	G	0,998933	2020-10-30	United States
ORF1ab_1322_V	ORF1ab	1322	SRR13565812	17431	A	G	0,998494	2020-10-30	United States
ORF1ab_1653_D	ORF1ab	1653	SRR13565812	18424	A	G	1	2020-10-30	United States
ORF1ab_2613_C	ORF1ab	2613	SRR13565812	21304	C	T	1	2020-10-30	United States
S_614_G	S	614	SRR13565812	23403	A	G	0,99884	2020-10-30	United States
ORF3a_57_H	ORF3a	57	SRR13565812	25563	G	T	1	2020-10-30	United States
ORF3a_172_V	ORF3a	172	SRR13565812	25907	G	T	0,997497	2020-10-30	United States
ORF8_24_L	ORF8	24	SRR13565812	27964	C	T	1	2020-10-30	United States
ORF8_42_*	ORF8	42	SRR13565812	28019	T	A	1	2020-10-30	United States
N_67_S	N	67	SRR13565812	28472	C	T	1	2020-10-30	United States
N_199_L	N	199	SRR13565812	28869	C	T	0,99784	2020-10-30	United States
ORF1ab_665_I	ORF1ab	665	SRR13565813	2258	G	A	0,998371	2020-10-29	United States
ORF1ab_2059_R	ORF1ab	2059	SRR13565813	6441	A	G	0,998931	2020-10-29	United States
ORF1ab_2980_G	ORF1ab	2980	SRR13565813	9204	A	G	0,998071	2020-10-29	United States
ORF1ab_99_S	ORF1ab	99	SRR13565813	13762	G	A	0,989627	2020-10-29	United States
ORF1ab_314_L	ORF1ab	314	SRR13565813	14408	C	T	0,997845	2020-10-29	United States
S_274_NA	S	274	SRR13565813	22383	C	+T	0,0846847	2020-10-29	United States
S_614_G	S	614	SRR13565813	23403	A	G	1	2020-10-29	United States
N_151_L	N	151	SRR13565813	28725	C	T	0,0641026	2020-10-29	United States
N_194_L	N	194	SRR13565813	28854	C	T	0,999444	2020-10-29	United States
N_391_I	N	391	SRR13565813	29445	C	T	0,998063	2020-10-29	United States
ORF1ab_265_I	ORF1ab	265	SRR13565814	1059	C	T	0,99839	2020-10-30	United States
ORF1ab_3352_F	ORF1ab	3352	SRR13565814	10319	C	T	0,998551	2020-10-30	United States
ORF1ab_314_L	ORF1ab	314	SRR13565814	14408	C	T	0,997183	2020-10-30	United States
ORF1ab_1653_D	ORF1ab	1653	SRR13565814	18424	A	G	0,998325	2020-10-30	United States
ORF1ab_2613_C	ORF1ab	2613	SRR13565814	21304	C	T	0,99819	2020-10-30	United States
S_477_R	S	477	SRR13565814	22993	C	A	0,998648	2020-10-30	United States
S_614_G	S	614	SRR13565814	23403	A	G	0,997945	2020-10-30	United States
ORF3a_57_H	ORF3a	57	SRR13565814	25563	G	T	1	2020-10-30	United States
ORF3a_172_V	ORF3a	172	SRR13565814	25907	G	T	0,991758	2020-10-30	United States
ORF8_24_L	ORF8	24	SRR13565814	27964	C	T	1	2020-10-30	United States
N_67_S	N	67	SRR13565814	28472	C	T	0,997297	2020-10-30	United States
N_199_L	N	199	SRR13565814	28869	C	T	0,998715	2020-10-30	United States
ORF1ab_265_I	ORF1ab	265	SRR13565816	1059	C	T	1	2020-10-30	United States
ORF1ab_2144_NA	ORF1ab	2144	SRR13565816	6696	C	+T	0,0673235	2020-10-30	United States
ORF1ab_2667_C	ORF1ab	2667	SRR13565816	8264	G	T	1	2020-10-30	United States
ORF1ab_3352_F	ORF1ab	3352	SRR13565816	10319	C	T	1	2020-10-30	United States
ORF1ab_314_L	ORF1ab	314	SRR13565816	14408	C	T	1	2020-10-30	United States
ORF1ab_1213_Y	ORF1ab	1213	SRR13565816	17104	C	T	0,999477	2020-10-30	United States
ORF1ab_1653_D	ORF1ab	1653	SRR13565816	18424	A	G	0,99723	2020-10-30	United States
ORF1ab_2613_C	ORF1ab	2613	SRR13565816	21304	C	T	0,99909	2020-10-30	United States
S_330_S	S	330	SRR13565816	22550	C	T	0,998744	2020-10-30	United States
S_614_G	S	614	SRR13565816	23403	A	G	1	2020-10-30	United States
S_677_H	S	677	SRR13565816	23593	G	T	1	2020-10-30	United States
ORF3a_57_H	ORF3a	57	SRR13565816	25563	G	T	1	2020-10-30	United States
ORF3a_223_I	ORF3a	223	SRR13565816	26060	C	T	0,998771	2020-10-30	United States
ORF3a_257_K	ORF3a	257	SRR13565816	26163	T	G	0,998784	2020-10-30	United States
E_62_I	E	62	SRR13565816	26428	G	A	1	2020-10-30	United States
ORF8_24_L	ORF8	24	SRR13565816	27964	C	T	1	2020-10-30	United States
N_67_S	N	67	SRR13565816	28472	C	T	0,998255	2020-10-30	United States
N_199_L	N	199	SRR13565816	28869	C	T	0,999478	2020-10-30	United States
ORF1ab_265_I	ORF1ab	265	SRR13565817	1059	C	T	1	2020-08-11	United States
ORF1ab_314_L	ORF1ab	314	SRR13565817	14408	C	T	1	2020-08-11	United States
ORF1ab_688_F	ORF1ab	688	SRR13565817	15530	G	T	0,998797	2020-08-11	United States
ORF1ab_2613_S	ORF1ab	2613	SRR13565817	21304	C	A	0,998555	2020-08-11	United States
S_614_G	S	614	SRR13565817	23403	A	G	0,99898	2020-08-11	United States
ORF3a_57_H	ORF3a	57	SRR13565817	25563	G	T	0,996324	2020-08-11	United States
ORF1ab_1614_A	ORF1ab	1614	SRR13565818	5106	A	C	0,999394	2020-07-07	United States
ORF1ab_2144_NA	ORF1ab	2144	SRR13565818	6696	C	+T	0,0786838	2020-07-07	United States
ORF1ab_2581_S	ORF1ab	2581	SRR13565818	8006	G	A	1	2020-07-07	United States
ORF1ab_2950_S	ORF1ab	2950	SRR13565818	9113	C	T	0,961913	2020-07-07	United States
ORF1ab_3603_NA	ORF1ab	3603	SRR13565818	11074	C	+T	0,0535549	2020-07-07	United States
ORF1ab_314_L	ORF1ab	314	SRR13565818	14408	C	T	0,993447	2020-07-07	United States
S_614_G	S	614	SRR13565818	23403	A	G	1	2020-07-07	United States
S_640_F	S	640	SRR13565818	23481	C	T	0,998908	2020-07-07	United States
N_203_K	N	203	SRR13565818	28881	G	A	0,998743	2020-07-07	United States
N_204_R	N	204	SRR13565818	28883	G	C	0,998746	2020-07-07	United States
ORF1ab_342_D	ORF1ab	342	SRR13565819	1291	A	C	0,996947	2020-06-14	United States
ORF1ab_427_NA	ORF1ab	427	SRR13565819	1546	T	-A	0,0540275	2020-06-14	United States
ORF1ab_1158_S	ORF1ab	1158	SRR13565819	3737	C	T	0,997533	2020-06-14	United States
ORF1ab_1887_I	ORF1ab	1887	SRR13565819	5924	G	A	0,998582	2020-06-14	United States
ORF1ab_2079_L	ORF1ab	2079	SRR13565819	6501	C	T	0,168072	2020-06-14	United States
ORF1ab_2144_NA	ORF1ab	2144	SRR13565819	6696	C	+T	0,0567261	2020-06-14	United States
ORF1ab_314_L	ORF1ab	314	SRR13565819	14408	C	T	0,998812	2020-06-14	United States
S_614_G	S	614	SRR13565819	23403	A	G	1	2020-06-14	United States
ORF8_5_NA	ORF8	5	SRR13565819	27906	G	+T	0,0987654	2020-06-14	United States
N_178_S	N	178	SRR13565819	28805	G	A	0,0523691	2020-06-14	United States
N_203_K	N	203	SRR13565819	28881	G	A	0,998807	2020-06-14	United States
N_204_R	N	204	SRR13565819	28883	G	C	0,999405	2020-06-14	United States
ORF1ab_427_NA	ORF1ab	427	SRR13565820	1546	T	-A	0,0651022	2020-08-23	United States
ORF1ab_2079_S	ORF1ab	2079	SRR13565820	6500	C	T	0,998111	2020-08-23	United States
ORF1ab_2144_NA	ORF1ab	2144	SRR13565820	6696	C	+T	0,0567338	2020-08-23	United States
S_494_P	S	494	SRR13565820	23042	T	C	0,998583	2020-08-23	United States
S_614_G	S	614	SRR13565820	23403	A	G	1	2020-08-23	United States
ORF8_70_T	ORF8	70	SRR13565820	28101	C	A	0,998684	2020-08-23	United States
N_202_N	N	202	SRR13565820	28878	G	A	0,997418	2020-08-23	United States
ORF1ab_2929_S	ORF1ab	2929	SRR13565821	9050	C	T	0,998989	2020-08-23	United States
ORF1ab_4189_H	ORF1ab	4189	SRR13565821	12832	G	T	0,996885	2020-08-23	United States
ORF1ab_314_L	ORF1ab	314	SRR13565821	14408	C	T	0,998483	2020-08-23	United States
S_614_G	S	614	SRR13565821	23403	A	G	1	2020-08-23	United States
ORF3a_18_C	ORF3a	18	SRR13565821	25444	G	T	0,998192	2020-08-23	United States
ORF3a_57_H	ORF3a	57	SRR13565821	25563	G	T	1	2020-08-23	United States
ORF7a_103_M	ORF7a	103	SRR13565821	27702	T	G	0,998174	2020-08-23	United States
ORF8_8_R	ORF8	8	SRR13565821	27915	G	A	1	2020-08-23	United States
ORF8_120_NA	ORF8	120	SRR13565821	28253	C	-A	0,994416	2020-08-23	United States
N_202_C	N	202	SRR13565821	28877	A	T	0,999063	2020-08-23	United States
ORF1ab_314_L	ORF1ab	314	SRR13565822	14408	C	T	0,998467	2020-08-05	United States
S_614_G	S	614	SRR13565822	23403	A	G	0,998685	2020-08-05	United States
N_194_L	N	194	SRR13565822	28854	C	T	0,999119	2020-08-05	United States
ORF1ab_81_NA	ORF1ab	81	SRR13565823	508	T	-GGTCATGTTATG	0,0781818	2020-10-31	United States
ORF1ab_82_NA	ORF1ab	82	SRR13565823	509	G	-GTCATGTTA	0,0980036	2020-10-31	United States
ORF1ab_159_NA	ORF1ab	159	SRR13565823	740	G	+A	0,0801105	2020-10-31	United States
ORF1ab_727_I	ORF1ab	727	SRR13565823	2445	C	T	1	2020-10-31	United States
ORF1ab_1052_NA	ORF1ab	1052	SRR13565823	3420	T	+A	0,111111	2020-10-31	United States
ORF1ab_1313_I	ORF1ab	1313	SRR13565823	4202	C	A	0,0565111	2020-10-31	United States
ORF1ab_3603_NA	ORF1ab	3603	SRR13565823	11074	C	-T	0,0594901	2020-10-31	United States
ORF1ab_3755_T	ORF1ab	3755	SRR13565823	11528	G	A	0,0532258	2020-10-31	United States
ORF1ab_302_NA	ORF1ab	302	SRR13565823	14372	C	-A	0,056213	2020-10-31	United States
ORF1ab_314_L	ORF1ab	314	SRR13565823	14408	C	T	1	2020-10-31	United States
ORF1ab_802_K	ORF1ab	802	SRR13565823	15871	G	A	0,0549645	2020-10-31	United States
ORF1ab_1445_V	ORF1ab	1445	SRR13565823	17801	C	T	0,0546318	2020-10-31	United States
ORF1ab_2114_NA	ORF1ab	2114	SRR13565823	19807	A	-T	0,0675676	2020-10-31	United States
ORF1ab_2419_NA	ORF1ab	2419	SRR13565823	20724	A	-G	0,0530973	2020-10-31	United States
ORF1ab_2545_NA	ORF1ab	2545	SRR13565823	21101	G	+T	0,0857143	2020-10-31	United States
S_274_NA	S	274	SRR13565823	22383	C	+T	0,0531915	2020-10-31	United States
S_392_NA	S	392	SRR13565823	22738	T	-ACTA	0,0578271	2020-10-31	United States
S_614_G	S	614	SRR13565823	23403	A	G	1	2020-10-31	United States
S_682_NA	S	682	SRR13565823	23606	C	+G	0,0903955	2020-10-31	United States
S_799_NA	S	799	SRR13565823	23958	G	+T	0,161473	2020-10-31	United States
S_1108_NA	S	1108	SRR13565823	24885	A	+T	0,0811518	2020-10-31	United States
M_25_NA	M	25	SRR13565823	26596	G	+T	0,0602679	2020-10-31	United States
ORF8_75_G	ORF8	75	SRR13565823	28117	A	G	0,346018	2020-10-31	United States
N_194_L	N	194	SRR13565823	28854	C	T	0,997809	2020-10-31	United States
ORF1ab_265_I	ORF1ab	265	SRR13565824	1059	C	T	1	2020-11-03	United States
ORF1ab_2144_NA	ORF1ab	2144	SRR13565824	6696	C	+T	0,0527859	2020-11-03	United States
ORF1ab_314_L	ORF1ab	314	SRR13565824	14408	C	T	0,997947	2020-11-03	United States
S_3_NA	S	3	SRR13565824	21569	G	+T	0,0651546	2020-11-03	United States
S_5_F	S	5	SRR13565824	21575	C	T	1	2020-11-03	United States
S_614_G	S	614	SRR13565824	23403	A	G	1	2020-11-03	United States
ORF3a_10_S	ORF3a	10	SRR13565824	25421	T	G	0,997033	2020-11-03	United States
ORF3a_57_H	ORF3a	57	SRR13565824	25563	G	T	1	2020-11-03	United States
N_128_Y	N	128	SRR13565824	28655	G	T	1	2020-11-03	United States
N_205_I	N	205	SRR13565824	28887	C	T	0,998331	2020-11-03	United States
ORF1ab_265_I	ORF1ab	265	SRR13565825	1059	C	T	1	2020-11-02	United States
ORF1ab_2144_NA	ORF1ab	2144	SRR13565825	6696	C	+T	0,0567093	2020-11-02	United States
ORF1ab_2606_I	ORF1ab	2606	SRR13565825	8083	G	A	1	2020-11-02	United States
ORF1ab_3352_F	ORF1ab	3352	SRR13565825	10319	C	T	1	2020-11-02	United States
ORF1ab_314_L	ORF1ab	314	SRR13565825	14408	C	T	1	2020-11-02	United States
ORF1ab_1187_N	ORF1ab	1187	SRR13565825	17027	G	A	1	2020-11-02	United States
ORF1ab_1404_M	ORF1ab	1404	SRR13565825	17678	C	T	1	2020-11-02	United States
ORF1ab_1637_I	ORF1ab	1637	SRR13565825	18377	C	T	1	2020-11-02	United States
ORF1ab_1653_D	ORF1ab	1653	SRR13565825	18424	A	G	1	2020-11-02	United States
ORF1ab_2063_N	ORF1ab	2063	SRR13565825	19656	G	T	0,997826	2020-11-02	United States
ORF1ab_2613_C	ORF1ab	2613	SRR13565825	21304	C	T	1	2020-11-02	United States
S_118_F	S	118	SRR13565825	21914	C	T	0,0989474	2020-11-02	United States
S_216_F	S	216	SRR13565825	22208	C	T	0,0778653	2020-11-02	United States
S_614_G	S	614	SRR13565825	23403	A	G	0,998855	2020-11-02	United States
S_859_I	S	859	SRR13565825	24138	C	T	1	2020-11-02	United States
ORF3a_57_H	ORF3a	57	SRR13565825	25563	G	T	0,997899	2020-11-02	United States
ORF3a_172_V	ORF3a	172	SRR13565825	25907	G	T	0,995025	2020-11-02	United States
ORF8_24_L	ORF8	24	SRR13565825	27964	C	T	0,997135	2020-11-02	United States
N_67_S	N	67	SRR13565825	28472	C	T	1	2020-11-02	United States
N_199_L	N	199	SRR13565825	28869	C	T	0,999386	2020-11-02	United States
ORF1ab_265_I	ORF1ab	265	SRR13565826	1059	C	T	0,998696	2020-08-21	United States
ORF1ab_314_L	ORF1ab	314	SRR13565826	14408	C	T	0,998881	2020-08-21	United States
ORF1ab_1219_S	ORF1ab	1219	SRR13565826	17122	G	T	0,997924	2020-08-21	United States
S_6_F	S	6	SRR13565826	21578	G	T	0,998007	2020-08-21	United States
S_614_G	S	614	SRR13565826	23403	A	G	0,999133	2020-08-21	United States
ORF3a_57_H	ORF3a	57	SRR13565826	25563	G	T	0,99679	2020-08-21	United States
N_234_I	N	234	SRR13565826	28975	G	T	0,997871	2020-08-21	United States
ORF1ab_265_I	ORF1ab	265	SRR13565827	1059	C	T	1	2020-09-17	United States
ORF1ab_429_T	ORF1ab	429	SRR13565827	1550	G	A	1	2020-09-17	United States
ORF1ab_2092_Y	ORF1ab	2092	SRR13565827	6539	C	T	0,995935	2020-09-17	United States
ORF1ab_2152_I	ORF1ab	2152	SRR13565827	6720	C	T	0,994437	2020-09-17	United States
ORF1ab_2794_Y	ORF1ab	2794	SRR13565827	8645	C	T	0,998745	2020-09-17	United States
ORF1ab_2850_V	ORF1ab	2850	SRR13565827	8814	C	T	1	2020-09-17	United States
ORF1ab_3308_I	ORF1ab	3308	SRR13565827	10188	C	T	0,997685	2020-09-17	United States
ORF1ab_11_I	ORF1ab	11	SRR13565827	13499	C	T	0,0849057	2020-09-17	United States
ORF1ab_314_L	ORF1ab	314	SRR13565827	14408	C	T	1	2020-09-17	United States
S_614_G	S	614	SRR13565827	23403	A	G	0,99901	2020-09-17	United States
S_859_I	S	859	SRR13565827	24138	C	T	0,998446	2020-09-17	United States
ORF3a_57_H	ORF3a	57	SRR13565827	25563	G	T	1	2020-09-17	United States
ORF8_24_L	ORF8	24	SRR13565827	27964	C	T	0,996491	2020-09-17	United States
ORF8_67_F	ORF8	67	SRR13565827	28093	C	T	0,996479	2020-09-17	United States
ORF1ab_265_I	ORF1ab	265	SRR13565828	1059	C	T	1	2020-09-03	United States
ORF1ab_2144_NA	ORF1ab	2144	SRR13565828	6696	C	+T	0,0509091	2020-09-03	United States
ORF1ab_3143_V	ORF1ab	3143	SRR13565828	9693	C	T	1	2020-09-03	United States
ORF1ab_314_L	ORF1ab	314	SRR13565828	14408	C	T	1	2020-09-03	United States
ORF1ab_1499_I	ORF1ab	1499	SRR13565828	17964	G	T	1	2020-09-03	United States
S_614_G	S	614	SRR13565828	23403	A	G	1	2020-09-03	United States
ORF3a_57_H	ORF3a	57	SRR13565828	25563	G	T	1	2020-09-03	United States
N_187_L	N	187	SRR13565828	28833	C	T	1	2020-09-03	United States
ORF1ab_265_I	ORF1ab	265	SRR13570771	1059	C	T	0,999041	2021-01-04	United States
ORF1ab_3221_I	ORF1ab	3221	SRR13570771	9928	G	T	0,999277	2021-01-04	United States
ORF1ab_3352_F	ORF1ab	3352	SRR13570771	10319	C	T	0,999749	2021-01-04	United States
ORF1ab_314_L	ORF1ab	314	SRR13570771	14408	C	T	1	2021-01-04	United States
ORF1ab_1162_I	ORF1ab	1162	SRR13570771	16952	C	T	0,999824	2021-01-04	United States
ORF1ab_1322_V	ORF1ab	1322	SRR13570771	17431	A	G	0,999311	2021-01-04	United States
ORF1ab_1653_D	ORF1ab	1653	SRR13570771	18424	A	G	1	2021-01-04	United States
S_614_G	S	614	SRR13570771	23403	A	G	0,999031	2021-01-04	United States
ORF3a_57_H	ORF3a	57	SRR13570771	25563	G	T	1	2021-01-04	United States
ORF3a_100_C	ORF3a	100	SRR13570771	25690	G	T	0,998624	2021-01-04	United States
ORF3a_172_V	ORF3a	172	SRR13570771	25907	G	T	0,97533	2021-01-04	United States
E_72_N	E	72	SRR13570771	26458	G	A	1	2021-01-04	United States
ORF7a_14_I	ORF7a	14	SRR13570771	27434	C	T	0,999527	2021-01-04	United States
ORF8_24_L	ORF8	24	SRR13570771	27964	C	T	1	2021-01-04	United States
N_67_S	N	67	SRR13570771	28472	C	T	1	2021-01-04	United States
N_199_L	N	199	SRR13570771	28869	C	T	0,99886	2021-01-04	United States
ORF1ab_265_I	ORF1ab	265	SRR13570772	1059	C	T	1	2021-01-04	United States
ORF1ab_3221_I	ORF1ab	3221	SRR13570772	9928	G	T	0,998948	2021-01-04	United States
ORF1ab_3352_F	ORF1ab	3352	SRR13570772	10319	C	T	0,999252	2021-01-04	United States
ORF1ab_314_L	ORF1ab	314	SRR13570772	14408	C	T	0,999768	2021-01-04	United States
ORF1ab_1162_I	ORF1ab	1162	SRR13570772	16952	C	T	0,99982	2021-01-04	United States
ORF1ab_1322_V	ORF1ab	1322	SRR13570772	17431	A	G	1	2021-01-04	United States
ORF1ab_1653_D	ORF1ab	1653	SRR13570772	18424	A	G	0,999733	2021-01-04	United States
ORF1ab_2153_S	ORF1ab	2153	SRR13570772	19924	T	A	0,117117	2021-01-04	United States
S_614_G	S	614	SRR13570772	23403	A	G	0,999686	2021-01-04	United States
ORF3a_57_H	ORF3a	57	SRR13570772	25563	G	T	0,999706	2021-01-04	United States
ORF3a_100_C	ORF3a	100	SRR13570772	25690	G	T	1	2021-01-04	United States
ORF3a_172_V	ORF3a	172	SRR13570772	25907	G	T	0,974279	2021-01-04	United States
E_72_N	E	72	SRR13570772	26458	G	A	1	2021-01-04	United States
ORF7a_14_I	ORF7a	14	SRR13570772	27434	C	T	0,99955	2021-01-04	United States
ORF8_24_L	ORF8	24	SRR13570772	27964	C	T	1	2021-01-04	United States
N_67_S	N	67	SRR13570772	28472	C	T	0,9996	2021-01-04	United States
N_199_L	N	199	SRR13570772	28869	C	T	0,998516	2021-01-04	United States
ORF1ab_265_I	ORF1ab	265	SRR13570773	1059	C	T	0,999311	2021-01-04	United States
ORF1ab_2606_I	ORF1ab	2606	SRR13570773	8083	G	A	1	2021-01-04	United States
ORF1ab_2833_G	ORF1ab	2833	SRR13570773	8763	A	G	1	2021-01-04	United States
ORF1ab_3352_F	ORF1ab	3352	SRR13570773	10319	C	T	0,9998	2021-01-04	United States
ORF1ab_314_S	ORF1ab	314	SRR13570773	14407	C	T	0,999834	2021-01-04	United States
ORF1ab_314_L	ORF1ab	314	SRR13570773	14408	C	T	1	2021-01-04	United States
ORF1ab_1653_D	ORF1ab	1653	SRR13570773	18424	A	G	0,999594	2021-01-04	United States
S_614_G	S	614	SRR13570773	23403	A	G	0,999041	2021-01-04	United States
S_677_H	S	677	SRR13570773	23593	G	T	0,999445	2021-01-04	United States
ORF3a_57_H	ORF3a	57	SRR13570773	25563	G	T	0,999776	2021-01-04	United States
ORF3a_172_V	ORF3a	172	SRR13570773	25907	G	T	0,982714	2021-01-04	United States
M_85_S	M	85	SRR13570773	26775	G	T	0,999584	2021-01-04	United States
ORF8_24_L	ORF8	24	SRR13570773	27964	C	T	1	2021-01-04	United States
N_67_S	N	67	SRR13570773	28472	C	T	0,999663	2021-01-04	United States
N_199_L	N	199	SRR13570773	28869	C	T	1	2021-01-04	United States
N_377_Y	N	377	SRR13570773	29402	G	T	1	2021-01-04	United States
ORF1ab_86_F	ORF1ab	86	SRR13570774	521	G	T	0,99951	2021-01-04	United States
ORF1ab_665_I	ORF1ab	665	SRR13570774	2258	G	A	0,878409	2021-01-04	United States
ORF1ab_2059_R	ORF1ab	2059	SRR13570774	6441	A	G	1	2021-01-04	United States
ORF1ab_3204_H	ORF1ab	3204	SRR13570774	9875	T	C	0,999748	2021-01-04	United States
ORF1ab_314_L	ORF1ab	314	SRR13570774	14408	C	T	1	2021-01-04	United States
S_614_G	S	614	SRR13570774	23403	A	G	0,99892	2021-01-04	United States
N_194_L	N	194	SRR13570774	28854	C	T	1	2021-01-04	United States
ORF1ab_438_A	ORF1ab	438	SRR13570775	1578	T	C	0,287022	2021-01-04	United States
ORF1ab_2118_D	ORF1ab	2118	SRR13570775	6618	G	A	0,999439	2021-01-04	United States
ORF1ab_2523_T	ORF1ab	2523	SRR13570775	7833	A	C	0,999145	2021-01-04	United States
ORF1ab_314_L	ORF1ab	314	SRR13570775	14408	C	T	0,999708	2021-01-04	United States
S_614_G	S	614	SRR13570775	23403	A	G	0,99967	2021-01-04	United States
S_681_H	S	681	SRR13570775	23604	C	A	1	2021-01-04	United States
S_879_S	S	879	SRR13570775	24197	G	T	1	2021-01-04	United States
N_194_L	N	194	SRR13570775	28854	C	T	0,999617	2021-01-04	United States
ORF1ab_86_F	ORF1ab	86	SRR13570776	521	G	T	0,999042	2021-01-04	United States
ORF1ab_665_I	ORF1ab	665	SRR13570776	2258	G	A	0,857314	2021-01-04	United States
ORF1ab_2059_R	ORF1ab	2059	SRR13570776	6441	A	G	0,999826	2021-01-04	United States
ORF1ab_3204_H	ORF1ab	3204	SRR13570776	9875	T	C	0,999102	2021-01-04	United States
ORF1ab_314_L	ORF1ab	314	SRR13570776	14408	C	T	1	2021-01-04	United States
S_614_G	S	614	SRR13570776	23403	A	G	1	2021-01-04	United States
N_194_L	N	194	SRR13570776	28854	C	T	1	2021-01-04	United States
ORF1ab_265_I	ORF1ab	265	SRR13570778	1059	C	T	1	2021-01-04	United States
ORF1ab_1721_I	ORF1ab	1721	SRR13570778	5427	C	T	1	2021-01-04	United States
ORF1ab_2606_I	ORF1ab	2606	SRR13570778	8083	G	A	1	2021-01-04	United States
ORF1ab_3352_F	ORF1ab	3352	SRR13570778	10319	C	T	0,99981	2021-01-04	United States
ORF1ab_3537_D	ORF1ab	3537	SRR13570778	10874	A	G	1	2021-01-04	United States
ORF1ab_3849_NA	ORF1ab	3849	SRR13570778	11812	C	+A	0,128773	2021-01-04	United States
ORF1ab_314_L	ORF1ab	314	SRR13570778	14408	C	T	0,999841	2021-01-04	United States
ORF1ab_1351_F	ORF1ab	1351	SRR13570778	17518	C	T	0,0734183	2021-01-04	United States
ORF1ab_1653_D	ORF1ab	1653	SRR13570778	18424	A	G	0,999455	2021-01-04	United States
S_614_G	S	614	SRR13570778	23403	A	G	0,999796	2021-01-04	United States
ORF3a_57_H	ORF3a	57	SRR13570778	25563	G	T	0,999538	2021-01-04	United States
ORF3a_172_V	ORF3a	172	SRR13570778	25907	G	T	0,993827	2021-01-04	United States
ORF8_24_L	ORF8	24	SRR13570778	27964	C	T	1	2021-01-04	United States
N_35_S	N	35	SRR13570778	28376	G	T	0,999338	2021-01-04	United States
N_67_S	N	67	SRR13570778	28472	C	T	0,999218	2021-01-04	United States
N_199_L	N	199	SRR13570778	28869	C	T	1	2021-01-04	United States
ORF1ab_143_L	ORF1ab	143	SRR13570779	692	T	C	0,999074	2021-01-02	United States
ORF1ab_265_I	ORF1ab	265	SRR13570779	1059	C	T	1	2021-01-02	United States
ORF1ab_1582_H	ORF1ab	1582	SRR13570779	5011	A	C	0,487324	2021-01-02	United States
ORF1ab_3603_NA	ORF1ab	3603	SRR13570779	11074	C	+T	0,071356	2021-01-02	United States
ORF1ab_3606_NA	ORF1ab	3606	SRR13570779	11082	T	-G	0,0870268	2021-01-02	United States
ORF1ab_3606_F	ORF1ab	3606	SRR13570779	11083	G	T	1	2021-01-02	United States
ORF1ab_4087_I	ORF1ab	4087	SRR13570779	12525	C	T	0,999351	2021-01-02	United States
ORF1ab_314_L	ORF1ab	314	SRR13570779	14408	C	T	1	2021-01-02	United States
ORF1ab_1521_S	ORF1ab	1521	SRR13570779	18028	G	T	0,999332	2021-01-02	United States
ORF1ab_1905_L	ORF1ab	1905	SRR13570779	19180	G	T	0,99966	2021-01-02	United States
S_614_G	S	614	SRR13570779	23403	A	G	1	2021-01-02	United States
S_845_S	S	845	SRR13570779	24095	G	T	0,879199	2021-01-02	United States
ORF3a_57_H	ORF3a	57	SRR13570779	25563	G	T	0,999205	2021-01-02	United States
N_9_H	N	9	SRR13570779	28300	G	T	0,999025	2021-01-02	United States
N_135_I	N	135	SRR13570779	28677	C	T	0,999649	2021-01-02	United States
N_207_L	N	207	SRR13570779	28893	C	T	0,999316	2021-01-02	United States
N_391_I	N	391	SRR13570779	29445	C	T	0,998911	2021-01-02	United States
ORF1ab_224_I	ORF1ab	224	SRR13570780	936	C	T	0,999614	2021-01-04	United States
ORF1ab_382_Y	ORF1ab	382	SRR13570780	1409	C	T	0,140152	2021-01-04	United States
ORF1ab_693_V	ORF1ab	693	SRR13570780	2342	A	G	0,998603	2021-01-04	United States
ORF1ab_998_H	ORF1ab	998	SRR13570780	3259	G	T	0,999659	2021-01-04	United States
ORF1ab_1395_A	ORF1ab	1395	SRR13570780	4448	A	G	0,999099	2021-01-04	United States
ORF1ab_3776_F	ORF1ab	3776	SRR13570780	11591	C	T	0,999693	2021-01-04	United States
ORF1ab_314_L	ORF1ab	314	SRR13570780	14408	C	T	0,999825	2021-01-04	United States
ORF1ab_1219_S	ORF1ab	1219	SRR13570780	17122	G	T	0,999493	2021-01-04	United States
S_614_G	S	614	SRR13570780	23403	A	G	0,998784	2021-01-04	United States
ORF3a_226_G	ORF3a	226	SRR13570780	26069	A	G	1	2021-01-04	United States
N_203_K	N	203	SRR13570780	28881	G	A	1	2021-01-04	United States
N_204_R	N	204	SRR13570780	28883	G	C	0,998973	2021-01-04	United States
ORF1ab_265_I	ORF1ab	265	SRR13570781	1059	C	T	0,999455	2021-01-02	United States
ORF1ab_388_Y	ORF1ab	388	SRR13570781	1427	C	T	1	2021-01-02	United States
ORF1ab_2002_M	ORF1ab	2002	SRR13570781	6270	C	T	0,0786606	2021-01-02	United States
ORF1ab_2361_K	ORF1ab	2361	SRR13570781	7348	T	A	1	2021-01-02	United States
ORF1ab_2606_I	ORF1ab	2606	SRR13570781	8083	G	A	0,999303	2021-01-02	United States
ORF1ab_3070_V	ORF1ab	3070	SRR13570781	9474	C	T	0,999537	2021-01-02	United States
ORF1ab_3352_F	ORF1ab	3352	SRR13570781	10319	C	T	0,999253	2021-01-02	United States
ORF1ab_3603_NA	ORF1ab	3603	SRR13570781	11074	C	+T	0,0984375	2021-01-02	United States
ORF1ab_3606_NA	ORF1ab	3606	SRR13570781	11082	T	-G	0,0850911	2021-01-02	United States
ORF1ab_3606_F	ORF1ab	3606	SRR13570781	11083	G	T	0,998976	2021-01-02	United States
ORF1ab_4285_V	ORF1ab	4285	SRR13570781	13119	C	T	0,99927	2021-01-02	United States
ORF1ab_314_L	ORF1ab	314	SRR13570781	14408	C	T	0,999549	2021-01-02	United States
ORF1ab_1555_I	ORF1ab	1555	SRR13570781	18131	C	T	0,9994	2021-01-02	United States
ORF1ab_1653_D	ORF1ab	1653	SRR13570781	18424	A	G	0,999773	2021-01-02	United States
ORF1ab_1774_I	ORF1ab	1774	SRR13570781	18788	C	T	0,998922	2021-01-02	United States
S_614_G	S	614	SRR13570781	23403	A	G	0,998961	2021-01-02	United States
ORF3a_57_H	ORF3a	57	SRR13570781	25563	G	T	0,998183	2021-01-02	United States
ORF3a_172_V	ORF3a	172	SRR13570781	25907	G	T	0,980952	2021-01-02	United States
ORF8_24_L	ORF8	24	SRR13570781	27964	C	T	1	2021-01-02	United States
N_67_S	N	67	SRR13570781	28472	C	T	0,998793	2021-01-02	United States
N_199_L	N	199	SRR13570781	28869	C	T	0,999494	2021-01-02	United States
ORF1ab_265_I	ORF1ab	265	SRR13570782	1059	C	T	0,999751	2021-01-04	United States
ORF1ab_374_Y	ORF1ab	374	SRR13570782	1385	C	T	1	2021-01-04	United States
ORF1ab_993_S	ORF1ab	993	SRR13570782	3242	G	A	0,999671	2021-01-04	United States
ORF1ab_3571_T	ORF1ab	3571	SRR13570782	10976	G	A	0,999458	2021-01-04	United States
ORF1ab_3884_L	ORF1ab	3884	SRR13570782	11916	C	T	0,999339	2021-01-04	United States
ORF1ab_4202_I	ORF1ab	4202	SRR13570782	12870	C	T	0,0535821	2021-01-04	United States
ORF1ab_314_L	ORF1ab	314	SRR13570782	14408	C	T	0,999819	2021-01-04	United States
ORF1ab_1223_L	ORF1ab	1223	SRR13570782	17135	C	T	0,991641	2021-01-04	United States
S_102_T	S	102	SRR13570782	21867	G	C	0,999648	2021-01-04	United States
S_614_G	S	614	SRR13570782	23403	A	G	0,999509	2021-01-04	United States
ORF3a_57_H	ORF3a	57	SRR13570782	25563	G	T	0,999469	2021-01-04	United States
ORF3a_173_G	ORF3a	173	SRR13570782	25910	A	G	0,966165	2021-01-04	United States
ORF8_65_V	ORF8	65	SRR13570782	28087	C	T	0,855895	2021-01-04	United States
N_203_K	N	203	SRR13570782	28881	G	A	0,999263	2021-01-04	United States
N_365_L	N	365	SRR13570782	29367	C	T	0,818942	2021-01-04	United States
ORF10_3_C	ORF10	3	SRR13570782	29565	A	G	0,0589744	2021-01-04	United States
ORF1ab_265_I	ORF1ab	265	SRR13570784	1059	C	T	0,999672	2021-01-02	United States
ORF1ab_2140_NA	ORF1ab	2140	SRR13570784	6683	A	-ATT	0,911408	2021-01-02	United States
ORF1ab_2967_I	ORF1ab	2967	SRR13570784	9165	C	T	0,999396	2021-01-02	United States
ORF1ab_3221_I	ORF1ab	3221	SRR13570784	9928	G	T	0,99949	2021-01-02	United States
ORF1ab_3352_F	ORF1ab	3352	SRR13570784	10319	C	T	0,999731	2021-01-02	United States
ORF1ab_314_L	ORF1ab	314	SRR13570784	14408	C	T	1	2021-01-02	United States
ORF1ab_1653_D	ORF1ab	1653	SRR13570784	18424	A	G	0,999477	2021-01-02	United States
S_614_G	S	614	SRR13570784	23403	A	G	1	2021-01-02	United States
ORF3a_57_H	ORF3a	57	SRR13570784	25563	G	T	0,999666	2021-01-02	United States
ORF3a_78_Y	ORF3a	78	SRR13570784	25624	C	T	0,99948	2021-01-02	United States
ORF3a_172_V	ORF3a	172	SRR13570784	25907	G	T	0,989455	2021-01-02	United States
ORF3a_223_I	ORF3a	223	SRR13570784	26060	C	T	1	2021-01-02	United States
ORF8_24_L	ORF8	24	SRR13570784	27964	C	T	1	2021-01-02	United States
N_67_S	N	67	SRR13570784	28472	C	T	0,99834	2021-01-02	United States
N_199_L	N	199	SRR13570784	28869	C	T	1	2021-01-02	United States
ORF1ab_265_I	ORF1ab	265	SRR13570786	1059	C	T	0,999638	2021-01-03	United States
ORF1ab_580_F	ORF1ab	580	SRR13570786	2003	C	T	0,998826	2021-01-03	United States
ORF1ab_865_S	ORF1ab	865	SRR13570786	2858	G	A	0,228059	2021-01-03	United States
ORF1ab_1303_I	ORF1ab	1303	SRR13570786	4173	C	T	0,0544584	2021-01-03	United States
ORF1ab_1335_S	ORF1ab	1335	SRR13570786	4269	A	G	0,999782	2021-01-03	United States
ORF1ab_1863_V	ORF1ab	1863	SRR13570786	5852	A	G	1	2021-01-03	United States
ORF1ab_3352_F	ORF1ab	3352	SRR13570786	10319	C	T	1	2021-01-03	United States
ORF1ab_4148_V	ORF1ab	4148	SRR13570786	12708	C	T	0,999718	2021-01-03	United States
ORF1ab_4387_L	ORF1ab	4387	SRR13570786	13425	G	T	0,999461	2021-01-03	United States
ORF1ab_314_L	ORF1ab	314	SRR13570786	14408	C	T	1	2021-01-03	United States
ORF1ab_1653_D	ORF1ab	1653	SRR13570786	18424	A	G	0,999731	2021-01-03	United States
ORF1ab_2172_NA	ORF1ab	2172	SRR13570786	19983	C	-T	0,0519481	2021-01-03	United States
S_614_G	S	614	SRR13570786	23403	A	G	0,999669	2021-01-03	United States
S_1228_L	S	1228	SRR13570786	25244	G	T	0,999351	2021-01-03	United States
ORF3a_57_H	ORF3a	57	SRR13570786	25563	G	T	1	2021-01-03	United States
ORF3a_172_V	ORF3a	172	SRR13570786	25907	G	T	0,978193	2021-01-03	United States
ORF8_24_L	ORF8	24	SRR13570786	27964	C	T	1	2021-01-03	United States
N_67_S	N	67	SRR13570786	28472	C	T	0,999545	2021-01-03	United States
N_199_L	N	199	SRR13570786	28869	C	T	1	2021-01-03	United States
ORF1ab_438_A	ORF1ab	438	SRR13570788	1578	T	C	0,210125	2021-01-03	United States
ORF1ab_1010_S	ORF1ab	1010	SRR13570788	3293	C	T	0,999435	2021-01-03	United States
ORF1ab_1921_L	ORF1ab	1921	SRR13570788	6027	C	T	0,999494	2021-01-03	United States
ORF1ab_2118_D	ORF1ab	2118	SRR13570788	6618	G	A	1	2021-01-03	United States
ORF1ab_2523_T	ORF1ab	2523	SRR13570788	7833	A	C	0,999615	2021-01-03	United States
ORF1ab_314_L	ORF1ab	314	SRR13570788	14408	C	T	0,999712	2021-01-03	United States
S_253_G	S	253	SRR13570788	22320	A	G	1	2021-01-03	United States
S_614_G	S	614	SRR13570788	23403	A	G	0,999686	2021-01-03	United States
S_681_H	S	681	SRR13570788	23604	C	A	1	2021-01-03	United States
N_194_L	N	194	SRR13570788	28854	C	T	1	2021-01-03	United States
ORF1ab_203_N	ORF1ab	203	SRR13570789	872	G	A	0,999727	2021-01-03	United States
ORF1ab_265_I	ORF1ab	265	SRR13570789	1059	C	T	1	2021-01-03	United States
ORF1ab_2606_I	ORF1ab	2606	SRR13570789	8083	G	A	0,999095	2021-01-03	United States
ORF1ab_3352_F	ORF1ab	3352	SRR13570789	10319	C	T	0,99892	2021-01-03	United States
ORF1ab_3993_L	ORF1ab	3993	SRR13570789	12243	G	T	0,990029	2021-01-03	United States
ORF1ab_314_L	ORF1ab	314	SRR13570789	14408	C	T	0,999742	2021-01-03	United States
ORF1ab_1391_L	ORF1ab	1391	SRR13570789	17639	C	T	1	2021-01-03	United States
ORF1ab_1653_D	ORF1ab	1653	SRR13570789	18424	A	G	1	2021-01-03	United States
S_614_G	S	614	SRR13570789	23403	A	G	0,999286	2021-01-03	United States
S_939_F	S	939	SRR13570789	24378	C	T	1	2021-01-03	United States
ORF3a_57_H	ORF3a	57	SRR13570789	25563	G	T	0,999357	2021-01-03	United States
ORF3a_172_V	ORF3a	172	SRR13570789	25907	G	T	0,999491	2021-01-03	United States
ORF3a_177_I	ORF3a	177	SRR13570789	25922	G	T	0,998871	2021-01-03	United States
ORF8_24_L	ORF8	24	SRR13570789	27964	C	T	1	2021-01-03	United States
ORF8_62_L	ORF8	62	SRR13570789	28077	G	T	0,994444	2021-01-03	United States
N_67_S	N	67	SRR13570789	28472	C	T	1	2021-01-03	United States
N_199_L	N	199	SRR13570789	28869	C	T	0,999478	2021-01-03	United States
ORF1ab_438_A	ORF1ab	438	SRR13570790	1578	T	C	0,227083	2021-01-03	United States
ORF1ab_880_T	ORF1ab	880	SRR13570790	2904	T	C	1	2021-01-03	United States
ORF1ab_2118_D	ORF1ab	2118	SRR13570790	6618	G	A	0,999583	2021-01-03	United States
ORF1ab_2523_T	ORF1ab	2523	SRR13570790	7833	A	C	1	2021-01-03	United States
ORF1ab_2712_T	ORF1ab	2712	SRR13570790	8400	T	C	1	2021-01-03	United States
ORF1ab_314_L	ORF1ab	314	SRR13570790	14408	C	T	1	2021-01-03	United States
ORF1ab_2132_V	ORF1ab	2132	SRR13570790	19862	C	T	1	2021-01-03	United States
S_614_G	S	614	SRR13570790	23403	A	G	1	2021-01-03	United States
S_681_H	S	681	SRR13570790	23604	C	A	1	2021-01-03	United States
N_193_N	N	193	SRR13570790	28851	G	A	1	2021-01-03	United States
N_194_L	N	194	SRR13570790	28854	C	T	1	2021-01-03	United States
ORF1ab_3209_V	ORF1ab	3209	SRR13570792	9891	C	T	0,999409	2021-01-04	United States
ORF1ab_3607_F	ORF1ab	3607	SRR13570792	11085	A	T	0,999507	2021-01-04	United States
ORF1ab_4189_H	ORF1ab	4189	SRR13570792	12832	G	T	1	2021-01-04	United States
ORF1ab_314_L	ORF1ab	314	SRR13570792	14408	C	T	0,999738	2021-01-04	United States
S_614_G	S	614	SRR13570792	23403	A	G	0,999614	2021-01-04	United States
S_1237_I	S	1237	SRR13570792	25273	G	C	0,999615	2021-01-04	United States
ORF3a_57_H	ORF3a	57	SRR13570792	25563	G	T	1	2021-01-04	United States
ORF3a_183_N	ORF3a	183	SRR13570792	25939	G	A	1	2021-01-04	United States
ORF8_8_R	ORF8	8	SRR13570792	27915	G	A	1	2021-01-04	United States
ORF8_120_NA	ORF8	120	SRR13570792	28253	C	-A	0,996495	2021-01-04	United States
N_202_C	N	202	SRR13570792	28877	A	T	1	2021-01-04	United States
N_377_Y	N	377	SRR13570792	29402	G	T	1	2021-01-04	United States
ORF1ab_892_S	ORF1ab	892	SRR13570793	2939	C	T	0,176384	2021-01-04	United States
ORF1ab_1158_S	ORF1ab	1158	SRR13570793	3737	C	T	0,999183	2021-01-04	United States
ORF1ab_2589_R	ORF1ab	2589	SRR13570793	8031	A	G	0,999412	2021-01-04	United States
ORF1ab_3718_F	ORF1ab	3718	SRR13570793	11417	G	T	0,999761	2021-01-04	United States
ORF1ab_314_L	ORF1ab	314	SRR13570793	14408	C	T	1	2021-01-04	United States
ORF1ab_1551_I	ORF1ab	1551	SRR13570793	18118	C	A	1	2021-01-04	United States
S_614_G	S	614	SRR13570793	23403	A	G	1	2021-01-04	United States
ORF3a_142_H	ORF3a	142	SRR13570793	25816	G	C	1	2021-01-04	United States
N_103_Y	N	103	SRR13570793	28580	G	T	0,999531	2021-01-04	United States
N_194_L	N	194	SRR13570793	28854	C	T	1	2021-01-04	United States
ORF10_37_F	ORF10	37	SRR13570793	29666	C	T	0,999043	2021-01-04	United States
ORF1ab_438_A	ORF1ab	438	SRR13570794	1578	T	C	0,176035	2020-12-31	United States
ORF1ab_2113_NA	ORF1ab	2113	SRR13570794	6602	T	-TATCTAGAG	0,97397	2020-12-31	United States
ORF1ab_2118_D	ORF1ab	2118	SRR13570794	6618	G	A	1	2020-12-31	United States
ORF1ab_2523_T	ORF1ab	2523	SRR13570794	7833	A	C	0,998909	2020-12-31	United States
ORF1ab_3244_L	ORF1ab	3244	SRR13570794	9996	C	T	0,999525	2020-12-31	United States
ORF1ab_314_L	ORF1ab	314	SRR13570794	14408	C	T	0,999223	2020-12-31	United States
ORF1ab_620_I	ORF1ab	620	SRR13570794	15327	G	T	0,999655	2020-12-31	United States
S_614_G	S	614	SRR13570794	23403	A	G	1	2020-12-31	United States
S_681_H	S	681	SRR13570794	23604	C	A	0,99852	2020-12-31	United States
N_194_L	N	194	SRR13570794	28854	C	T	0,999716	2020-12-31	United States
ORF1ab_2046_R	ORF1ab	2046	SRR13570795	6402	C	G	0,999588	2020-12-31	United States
ORF1ab_2345_V	ORF1ab	2345	SRR13570795	7299	C	T	0,999399	2020-12-31	United States
ORF1ab_2797_F	ORF1ab	2797	SRR13570795	8655	C	T	0,685121	2020-12-31	United States
ORF1ab_3580_Q	ORF1ab	3580	SRR13570795	11005	C	A	0,888296	2020-12-31	United States
ORF1ab_314_L	ORF1ab	314	SRR13570795	14408	C	T	1	2020-12-31	United States
ORF1ab_2346_T	ORF1ab	2346	SRR13570795	20504	T	C	0,999664	2020-12-31	United States
S_614_G	S	614	SRR13570795	23403	A	G	0,99919	2020-12-31	United States
S_643_L	S	643	SRR13570795	23489	T	C	1	2020-12-31	United States
S_1207_D	S	1207	SRR13570795	25183	G	T	0,998878	2020-12-31	United States
N_203_K	N	203	SRR13570795	28881	G	A	1	2020-12-31	United States
N_204_R	N	204	SRR13570795	28883	G	C	1	2020-12-31	United States
ORF1ab_265_I	ORF1ab	265	SRR13570796	1059	C	T	1	2020-12-31	United States
ORF1ab_1929_T	ORF1ab	1929	SRR13570796	6051	A	C	0,063747	2020-12-31	United States
ORF1ab_3055_T	ORF1ab	3055	SRR13570796	9429	T	C	0,999537	2020-12-31	United States
ORF1ab_3221_I	ORF1ab	3221	SRR13570796	9928	G	T	0,999665	2020-12-31	United States
ORF1ab_3352_F	ORF1ab	3352	SRR13570796	10319	C	T	1	2020-12-31	United States
ORF1ab_314_L	ORF1ab	314	SRR13570796	14408	C	T	1	2020-12-31	United States
ORF1ab_1653_D	ORF1ab	1653	SRR13570796	18424	A	G	0,999756	2020-12-31	United States
ORF1ab_2613_C	ORF1ab	2613	SRR13570796	21304	C	T	1	2020-12-31	United States
S_614_G	S	614	SRR13570796	23403	A	G	1	2020-12-31	United States
ORF3a_57_H	ORF3a	57	SRR13570796	25563	G	T	0,999719	2020-12-31	United States
ORF3a_99_S	ORF3a	99	SRR13570796	25687	G	T	1	2020-12-31	United States
ORF3a_172_V	ORF3a	172	SRR13570796	25907	G	T	0,976823	2020-12-31	United States
ORF6_19_V	ORF6	19	SRR13570796	27256	A	G	0,999613	2020-12-31	United States
ORF8_24_L	ORF8	24	SRR13570796	27964	C	T	1	2020-12-31	United States
N_67_S	N	67	SRR13570796	28472	C	T	0,999525	2020-12-31	United States
N_199_L	N	199	SRR13570796	28869	C	T	0,99967	2020-12-31	United States
ORF1ab_224_I	ORF1ab	224	SRR13570797	936	C	T	0,999075	2020-12-31	United States
ORF1ab_751_L	ORF1ab	751	SRR13570797	2516	G	T	0,923393	2020-12-31	United States
ORF1ab_1912_V	ORF1ab	1912	SRR13570797	5999	A	G	1	2020-12-31	United States
ORF1ab_3353_R	ORF1ab	3353	SRR13570797	10323	A	G	0,999661	2020-12-31	United States
ORF1ab_3395_L	ORF1ab	3395	SRR13570797	10449	C	T	0,957632	2020-12-31	United States
ORF1ab_314_L	ORF1ab	314	SRR13570797	14408	C	T	0,999141	2020-12-31	United States
S_138_Y	S	138	SRR13570797	21974	G	T	0,905228	2020-12-31	United States
S_614_G	S	614	SRR13570797	23403	A	G	0,999717	2020-12-31	United States
ORF3a_62_T	ORF3a	62	SRR13570797	25577	T	C	0,999598	2020-12-31	United States
N_194_L	N	194	SRR13570797	28854	C	T	1	2020-12-31	United States
N_234_I	N	234	SRR13570797	28975	G	T	0,999593	2020-12-31	United States
ORF10_37_F	ORF10	37	SRR13570797	29666	C	T	1	2020-12-31	United States
ORF1ab_143_L	ORF1ab	143	SRR13570798	692	T	C	0,995269	2021-01-04	United States
ORF1ab_265_I	ORF1ab	265	SRR13570798	1059	C	T	0,999202	2021-01-04	United States
ORF1ab_4087_I	ORF1ab	4087	SRR13570798	12525	C	T	0,999185	2021-01-04	United States
ORF1ab_314_L	ORF1ab	314	SRR13570798	14408	C	T	0,998773	2021-01-04	United States
ORF1ab_1273_L	ORF1ab	1273	SRR13570798	17285	C	T	0,278598	2021-01-04	United States
ORF1ab_1521_S	ORF1ab	1521	SRR13570798	18028	G	T	1	2021-01-04	United States
ORF1ab_1905_L	ORF1ab	1905	SRR13570798	19180	G	T	0,99959	2021-01-04	United States
S_614_G	S	614	SRR13570798	23403	A	G	0,999594	2021-01-04	United States
S_845_S	S	845	SRR13570798	24095	G	T	0,999003	2021-01-04	United States
S_1026_S	S	1026	SRR13570798	24638	G	T	0,999182	2021-01-04	United States
ORF3a_57_H	ORF3a	57	SRR13570798	25563	G	T	0,999599	2021-01-04	United States
N_9_H	N	9	SRR13570798	28300	G	T	1	2021-01-04	United States
N_135_I	N	135	SRR13570798	28677	C	T	1	2021-01-04	United States
N_207_L	N	207	SRR13570798	28893	C	T	0,996774	2021-01-04	United States
N_391_I	N	391	SRR13570798	29445	C	T	1	2021-01-04	United States
ORF1ab_265_I	ORF1ab	265	SRR13570799	1059	C	T	1	2021-01-04	United States
ORF1ab_1946_S	ORF1ab	1946	SRR13570799	6101	G	A	0,99873	2021-01-04	United States
ORF1ab_3201_P	ORF1ab	3201	SRR13570799	9867	T	C	1	2021-01-04	United States
ORF1ab_3674_NA	ORF1ab	3674	SRR13570799	11287	G	-TCTGGTTTT	0,944229	2021-01-04	United States
ORF1ab_314_L	ORF1ab	314	SRR13570799	14408	C	T	0,999719	2021-01-04	United States
ORF1ab_1011_H	ORF1ab	1011	SRR13570799	16500	A	C	0,841039	2021-01-04	United States
ORF1ab_2531_S	ORF1ab	2531	SRR13570799	21058	C	T	0,999537	2021-01-04	United States
S_3_NA	S	3	SRR13570799	21569	G	+T	0,0641831	2021-01-04	United States
S_5_F	S	5	SRR13570799	21575	C	T	1	2021-01-04	United States
S_95_I	S	95	SRR13570799	21846	C	T	1	2021-01-04	United States
S_253_G	S	253	SRR13570799	22320	A	G	0,99862	2021-01-04	United States
S_614_G	S	614	SRR13570799	23403	A	G	0,99897	2021-01-04	United States
S_701_V	S	701	SRR13570799	23664	C	T	1	2021-01-04	United States
ORF3a_42_L	ORF3a	42	SRR13570799	25517	C	T	0,998141	2021-01-04	United States
ORF3a_57_H	ORF3a	57	SRR13570799	25563	G	T	0,99961	2021-01-04	United States
ORF8_11_I	ORF8	11	SRR13570799	27925	C	T	0,999001	2021-01-04	United States
N_199_L	N	199	SRR13570799	28869	C	T	0,999506	2021-01-04	United States
N_234_I	N	234	SRR13570799	28975	G	A	1	2021-01-04	United States
ORF1ab_147_G	ORF1ab	147	SRR13573977	705	A	G	0,972893	2020-12-04	United States
ORF1ab_265_I	ORF1ab	265	SRR13573977	1059	C	T	0,998494	2020-12-04	United States
ORF1ab_333_M	ORF1ab	333	SRR13573977	1263	C	T	0,999501	2020-12-04	United States
ORF1ab_400_S	ORF1ab	400	SRR13573977	1463	G	A	0,999835	2020-12-04	United States
ORF1ab_3353_R	ORF1ab	3353	SRR13573977	10323	A	G	0,999807	2020-12-04	United States
ORF1ab_3603_NA	ORF1ab	3603	SRR13573977	11074	C	+TTTT	0,171011	2020-12-04	United States
ORF1ab_3603_NA	ORF1ab	3603	SRR13573977	11074	C	+TTT	0,580781	2020-12-04	United States
ORF1ab_3603_NA	ORF1ab	3603	SRR13573977	11074	C	+TT	0,111082	2020-12-04	United States
ORF1ab_3606_F	ORF1ab	3606	SRR13573977	11083	G	T	0,979167	2020-12-04	United States
ORF1ab_3718_F	ORF1ab	3718	SRR13573977	11417	G	T	0,998394	2020-12-04	United States
ORF1ab_314_L	ORF1ab	314	SRR13573977	14408	C	T	0,998148	2020-12-04	United States
ORF1ab_1567_L	ORF1ab	1567	SRR13573977	18167	C	T	0,997726	2020-12-04	United States
ORF1ab_2538_R	ORF1ab	2538	SRR13573977	21080	A	G	0,999301	2020-12-04	United States
S_614_G	S	614	SRR13573977	23403	A	G	0,99988	2020-12-04	United States
ORF3a_57_H	ORF3a	57	SRR13573977	25563	G	T	0,999786	2020-12-04	United States
ORF7a_1_T	ORF7a	1	SRR13573977	27395	T	C	0,999872	2020-12-04	United States
N_103_Y	N	103	SRR13573977	28580	G	T	0,998848	2020-12-04	United States
N_190_I	N	190	SRR13573977	28842	G	T	0,999711	2020-12-04	United States
ORF1ab_265_I	ORF1ab	265	SRR13573984	1059	C	T	0,999248	2020-11-10	United States
ORF1ab_1828_A	ORF1ab	1828	SRR13573984	5747	A	G	0,999467	2020-11-10	United States
ORF1ab_3603_NA	ORF1ab	3603	SRR13573984	11074	C	+T	0,0544393	2020-11-10	United States
ORF1ab_314_L	ORF1ab	314	SRR13573984	14408	C	T	0,999829	2020-11-10	United States
ORF1ab_1264_D	ORF1ab	1264	SRR13573984	17259	G	T	0,999928	2020-11-10	United States
ORF1ab_2172_NA	ORF1ab	2172	SRR13573984	19983	C	+T	0,0545353	2020-11-10	United States
ORF1ab_2655_V	ORF1ab	2655	SRR13573984	21431	C	T	1	2020-11-10	United States
S_68_NA	S	68	SRR13573984	21764	A	-TACATG	0,994329	2020-11-10	United States
S_614_G	S	614	SRR13573984	23403	A	G	1	2020-11-10	United States
ORF3a_57_H	ORF3a	57	SRR13573984	25563	G	T	0,99979	2020-11-10	United States
ORF3a_151_I	ORF3a	151	SRR13573984	25844	C	T	0,999683	2020-11-10	United States
M_48_V	M	48	SRR13573984	26664	A	G	1	2020-11-10	United States
N_205_I	N	205	SRR13573984	28887	C	T	1	2020-11-10	United States
ORF1ab_265_I	ORF1ab	265	SRR13573985	1059	C	T	0,99982	2020-11-13	United States
ORF1ab_1828_A	ORF1ab	1828	SRR13573985	5747	A	G	0,999284	2020-11-13	United States
ORF1ab_2349_NA	ORF1ab	2349	SRR13573985	7312	G	+T	0,0517241	2020-11-13	United States
ORF1ab_4357_V	ORF1ab	4357	SRR13573985	13335	C	T	0,991356	2020-11-13	United States
ORF1ab_314_L	ORF1ab	314	SRR13573985	14408	C	T	0,999682	2020-11-13	United States
ORF1ab_1264_D	ORF1ab	1264	SRR13573985	17259	G	T	0,999951	2020-11-13	United States
ORF1ab_2172_NA	ORF1ab	2172	SRR13573985	19983	C	+T	0,0547945	2020-11-13	United States
ORF1ab_2655_V	ORF1ab	2655	SRR13573985	21431	C	T	1	2020-11-13	United States
S_68_NA	S	68	SRR13573985	21764	A	-TACATG	0,993204	2020-11-13	United States
S_614_G	S	614	SRR13573985	23403	A	G	0,998934	2020-11-13	United States
S_706_V	S	706	SRR13573985	23679	C	T	0,479008	2020-11-13	United States
ORF3a_57_H	ORF3a	57	SRR13573985	25563	G	T	0,999539	2020-11-13	United States
ORF3a_151_I	ORF3a	151	SRR13573985	25844	C	T	0,99991	2020-11-13	United States
M_48_V	M	48	SRR13573985	26664	A	G	0,999939	2020-11-13	United States
N_139_F	N	139	SRR13573985	28690	G	T	1	2020-11-13	United States
ORF1ab_265_I	ORF1ab	265	SRR13573988	1059	C	T	1	2020-11-16	United States
ORF1ab_1828_A	ORF1ab	1828	SRR13573988	5747	A	G	0,998765	2020-11-16	United States
ORF1ab_314_L	ORF1ab	314	SRR13573988	14408	C	T	0,999386	2020-11-16	United States
ORF1ab_1264_D	ORF1ab	1264	SRR13573988	17259	G	T	0,999903	2020-11-16	United States
ORF1ab_2172_NA	ORF1ab	2172	SRR13573988	19983	C	+T	0,0807301	2020-11-16	United States
ORF1ab_2655_V	ORF1ab	2655	SRR13573988	21431	C	T	1	2020-11-16	United States
S_68_NA	S	68	SRR13573988	21764	A	-TACATG	0,995069	2020-11-16	United States
S_614_G	S	614	SRR13573988	23403	A	G	1	2020-11-16	United States
ORF3a_57_H	ORF3a	57	SRR13573988	25563	G	T	1	2020-11-16	United States
ORF3a_151_I	ORF3a	151	SRR13573988	25844	C	T	1	2020-11-16	United States
M_48_V	M	48	SRR13573988	26664	A	G	0,999808	2020-11-16	United States
N_205_I	N	205	SRR13573988	28887	C	T	0,998633	2020-11-16	United States
ORF1ab_265_I	ORF1ab	265	SRR13573990	1059	C	T	0,99945	2020-11-16	United States
ORF1ab_1352_NA	ORF1ab	1352	SRR13573990	4321	C	+T	0,0532092	2020-11-16	United States
ORF1ab_1641_NA	ORF1ab	1641	SRR13573990	5187	G	+T	0,119048	2020-11-16	United States
ORF1ab_1828_A	ORF1ab	1828	SRR13573990	5747	A	G	0,999906	2020-11-16	United States
ORF1ab_2144_NA	ORF1ab	2144	SRR13573990	6696	C	+T	0,0579687	2020-11-16	United States
ORF1ab_4398_NA	ORF1ab	4398	SRR13573990	13459	G	+T	0,0985491	2020-11-16	United States
ORF1ab_314_L	ORF1ab	314	SRR13573990	14408	C	T	0,999648	2020-11-16	United States
ORF1ab_1264_D	ORF1ab	1264	SRR13573990	17259	G	T	0,999868	2020-11-16	United States
ORF1ab_2172_NA	ORF1ab	2172	SRR13573990	19983	C	+T	0,0905011	2020-11-16	United States
ORF1ab_2545_NA	ORF1ab	2545	SRR13573990	21101	G	+T	0,0702866	2020-11-16	United States
ORF1ab_2655_V	ORF1ab	2655	SRR13573990	21431	C	T	1	2020-11-16	United States
S_68_NA	S	68	SRR13573990	21764	A	-TACATG	0,987561	2020-11-16	United States
S_614_G	S	614	SRR13573990	23403	A	G	0,999905	2020-11-16	United States
ORF3a_57_H	ORF3a	57	SRR13573990	25563	G	T	0,999916	2020-11-16	United States
ORF3a_74_F	ORF3a	74	SRR13573990	25613	C	T	0,0551956	2020-11-16	United States
ORF3a_151_I	ORF3a	151	SRR13573990	25844	C	T	1	2020-11-16	United States
M_48_V	M	48	SRR13573990	26664	A	G	0,999843	2020-11-16	United States
N_205_I	N	205	SRR13573990	28887	C	T	0,995798	2020-11-16	United States
ORF1ab_265_I	ORF1ab	265	SRR13573995	1059	C	T	1	2020-11-23	United States
ORF1ab_1803_S	ORF1ab	1803	SRR13573995	5672	C	T	0,999807	2020-11-23	United States
ORF1ab_1828_A	ORF1ab	1828	SRR13573995	5747	A	G	0,999804	2020-11-23	United States
ORF1ab_4357_V	ORF1ab	4357	SRR13573995	13335	C	T	0,997405	2020-11-23	United States
ORF1ab_314_L	ORF1ab	314	SRR13573995	14408	C	T	1	2020-11-23	United States
ORF1ab_1264_D	ORF1ab	1264	SRR13573995	17259	G	T	0,999767	2020-11-23	United States
ORF1ab_1903_N	ORF1ab	1903	SRR13573995	19174	G	A	0,800883	2020-11-23	United States
ORF1ab_2172_NA	ORF1ab	2172	SRR13573995	19983	C	+T	0,0763786	2020-11-23	United States
ORF1ab_2655_V	ORF1ab	2655	SRR13573995	21431	C	T	1	2020-11-23	United States
S_68_NA	S	68	SRR13573995	21764	A	-TACATG	0,993138	2020-11-23	United States
S_614_G	S	614	SRR13573995	23403	A	G	1	2020-11-23	United States
ORF3a_57_H	ORF3a	57	SRR13573995	25563	G	T	0,999764	2020-11-23	United States
ORF3a_151_I	ORF3a	151	SRR13573995	25844	C	T	1	2020-11-23	United States
M_48_V	M	48	SRR13573995	26664	A	G	0,999805	2020-11-23	United States
N_12_S	N	12	SRR13573995	28307	G	T	0,998608	2020-11-23	United States
N_139_F	N	139	SRR13573995	28690	G	T	0,999755	2020-11-23	United States
N_205_I	N	205	SRR13573995	28887	C	T	0,998767	2020-11-23	United States
ORF1ab_265_I	ORF1ab	265	SRR13573996	1059	C	T	0,999857	2020-11-23	United States
ORF1ab_1056_L	ORF1ab	1056	SRR13573996	3431	G	T	0,999574	2020-11-23	United States
ORF1ab_1803_S	ORF1ab	1803	SRR13573996	5672	C	T	1	2020-11-23	United States
ORF1ab_1828_A	ORF1ab	1828	SRR13573996	5747	A	G	0,999065	2020-11-23	United States
ORF1ab_4357_V	ORF1ab	4357	SRR13573996	13335	C	T	0,996895	2020-11-23	United States
ORF1ab_314_L	ORF1ab	314	SRR13573996	14408	C	T	0,999809	2020-11-23	United States
ORF1ab_1264_D	ORF1ab	1264	SRR13573996	17259	G	T	0,999887	2020-11-23	United States
ORF1ab_2655_V	ORF1ab	2655	SRR13573996	21431	C	T	1	2020-11-23	United States
S_68_NA	S	68	SRR13573996	21764	A	-TACATG	0,975019	2020-11-23	United States
S_614_G	S	614	SRR13573996	23403	A	G	0,99987	2020-11-23	United States
S_991_L	S	991	SRR13573996	24533	G	T	1	2020-11-23	United States
ORF3a_57_H	ORF3a	57	SRR13573996	25563	G	T	0,999771	2020-11-23	United States
ORF3a_151_I	ORF3a	151	SRR13573996	25844	C	T	0,99935	2020-11-23	United States
M_48_V	M	48	SRR13573996	26664	A	G	1	2020-11-23	United States
N_12_S	N	12	SRR13573996	28307	G	T	0,999597	2020-11-23	United States
N_139_F	N	139	SRR13573996	28690	G	T	0,999196	2020-11-23	United States
ORF1ab_265_I	ORF1ab	265	SRR13573999	1059	C	T	0,999374	2020-11-25	United States
ORF1ab_298_S	ORF1ab	298	SRR13573999	1157	G	A	0,999653	2020-11-25	United States
ORF1ab_1828_A	ORF1ab	1828	SRR13573999	5747	A	G	0,999403	2020-11-25	United States
ORF1ab_314_L	ORF1ab	314	SRR13573999	14408	C	T	0,999881	2020-11-25	United States
ORF1ab_1264_D	ORF1ab	1264	SRR13573999	17259	G	T	0,999899	2020-11-25	United States
ORF1ab_2172_NA	ORF1ab	2172	SRR13573999	19983	C	+T	0,0503772	2020-11-25	United States
ORF1ab_2655_V	ORF1ab	2655	SRR13573999	21431	C	T	0,997514	2020-11-25	United States
S_68_NA	S	68	SRR13573999	21764	A	-TACATG	0,99143	2020-11-25	United States
S_614_G	S	614	SRR13573999	23403	A	G	0,999749	2020-11-25	United States
ORF3a_57_H	ORF3a	57	SRR13573999	25563	G	T	0,999797	2020-11-25	United States
ORF3a_151_I	ORF3a	151	SRR13573999	25844	C	T	0,999741	2020-11-25	United States
M_48_V	M	48	SRR13573999	26664	A	G	0,99995	2020-11-25	United States
N_205_I	N	205	SRR13573999	28887	C	T	0,999879	2020-11-25	United States
ORF1ab_207_C	ORF1ab	207	SRR13574013	884	C	T	0,997578	2020-11-09	United States
ORF1ab_265_I	ORF1ab	265	SRR13574013	1059	C	T	0,999322	2020-11-09	United States
ORF1ab_687_V	ORF1ab	687	SRR13574013	2325	C	T	0,102088	2020-11-09	United States
ORF1ab_1346_NA	ORF1ab	1346	SRR13574013	4303	T	-A	0,0856487	2020-11-09	United States
ORF1ab_1352_P	ORF1ab	1352	SRR13574013	4319	G	C	0,0606742	2020-11-09	United States
ORF1ab_1476_NA	ORF1ab	1476	SRR13574013	4693	T	-G	0,106793	2020-11-09	United States
ORF1ab_1656_*	ORF1ab	1656	SRR13574013	5233	G	A	0,0759494	2020-11-09	United States
ORF1ab_2606_I	ORF1ab	2606	SRR13574013	8083	G	A	0,999621	2020-11-09	United States
ORF1ab_2813_NA	ORF1ab	2813	SRR13574013	8703	A	-TGG	0,0546737	2020-11-09	United States
ORF1ab_2818_NA	ORF1ab	2818	SRR13574013	8717	C	-G	0,0630909	2020-11-09	United States
ORF1ab_2821_NA	ORF1ab	2821	SRR13574013	8727	C	+A	0,0608568	2020-11-09	United States
ORF1ab_3227_I	ORF1ab	3227	SRR13574013	9945	G	T	0,0567131	2020-11-09	United States
ORF1ab_3339_S	ORF1ab	3339	SRR13574013	10282	G	T	0,122122	2020-11-09	United States
ORF1ab_3352_F	ORF1ab	3352	SRR13574013	10319	C	T	0,999464	2020-11-09	United States
ORF1ab_3436_NA	ORF1ab	3436	SRR13574013	10573	T	-G	0,0735748	2020-11-09	United States
ORF1ab_3553_NA	ORF1ab	3553	SRR13574013	10924	A	+T	0,0508757	2020-11-09	United States
ORF1ab_3574_I	ORF1ab	3574	SRR13574013	10986	G	T	0,0521452	2020-11-09	United States
ORF1ab_3587_NA	ORF1ab	3587	SRR13574013	11024	A	-T	0,123403	2020-11-09	United States
ORF1ab_3689_L	ORF1ab	3689	SRR13574013	11330	G	T	0,12659	2020-11-09	United States
ORF1ab_3759_NA	ORF1ab	3759	SRR13574013	11540	G	+T	0,0738904	2020-11-09	United States
ORF1ab_3777_H	ORF1ab	3777	SRR13574013	11596	G	C	0,0596665	2020-11-09	United States
ORF1ab_4097_NA	ORF1ab	4097	SRR13574013	12554	G	-A	0,0600745	2020-11-09	United States
ORF1ab_4113_K	ORF1ab	4113	SRR13574013	12602	G	A	0,074356	2020-11-09	United States
ORF1ab_4124_L	ORF1ab	4124	SRR13574013	12636	G	T	0,0620237	2020-11-09	United States
ORF1ab_4164_NA	ORF1ab	4164	SRR13574013	12757	T	-G	0,078243	2020-11-09	United States
ORF1ab_4214_S	ORF1ab	4214	SRR13574013	12907	G	T	0,0905958	2020-11-09	United States
ORF1ab_4398_NA	ORF1ab	4398	SRR13574013	13459	G	+T	0,0712408	2020-11-09	United States
ORF1ab_7_P	ORF1ab	7	SRR13574013	13486	G	C	0,0913889	2020-11-09	United States
ORF1ab_314_NA	ORF1ab	314	SRR13574013	14407	C	-CTACAAG	0,130103	2020-11-09	United States
ORF1ab_314_L	ORF1ab	314	SRR13574013	14408	C	T	0,999345	2020-11-09	United States
ORF1ab_631_L	ORF1ab	631	SRR13574013	15359	G	T	0,050764	2020-11-09	United States
ORF1ab_861_I	ORF1ab	861	SRR13574013	16049	C	T	0,999924	2020-11-09	United States
ORF1ab_1012_NA	ORF1ab	1012	SRR13574013	16501	G	-T	0,105563	2020-11-09	United States
ORF1ab_1052_T	ORF1ab	1052	SRR13574013	16622	G	C	0,0808081	2020-11-09	United States
ORF1ab_1055_NA	ORF1ab	1055	SRR13574013	16630	C	-T	0,113507	2020-11-09	United States
ORF1ab_1258_S	ORF1ab	1258	SRR13574013	17239	C	T	0,0702782	2020-11-09	United States
ORF1ab_1315_C	ORF1ab	1315	SRR13574013	17410	C	T	0,0720944	2020-11-09	United States
ORF1ab_1365_NA	ORF1ab	1365	SRR13574013	17560	C	-G	0,0748979	2020-11-09	United States
ORF1ab_1381_Y	ORF1ab	1381	SRR13574013	17608	G	T	0,214373	2020-11-09	United States
ORF1ab_1653_D	ORF1ab	1653	SRR13574013	18424	A	G	0,99992	2020-11-09	United States
ORF1ab_1678_NA	ORF1ab	1678	SRR13574013	18501	C	-A	0,203557	2020-11-09	United States
ORF1ab_1715_D	ORF1ab	1715	SRR13574013	18612	G	T	0,163954	2020-11-09	United States
ORF1ab_1798_V	ORF1ab	1798	SRR13574013	18860	C	T	0,0514423	2020-11-09	United States
ORF1ab_1839_I	ORF1ab	1839	SRR13574013	18984	G	T	0,0825282	2020-11-09	United States
ORF1ab_1892_N	ORF1ab	1892	SRR13574013	19141	T	A	0,0770042	2020-11-09	United States
ORF1ab_2521_L	ORF1ab	2521	SRR13574013	21029	G	T	0,0721139	2020-11-09	United States
S_3_NA	S	3	SRR13574013	21569	G	+T	0,108371	2020-11-09	United States
S_5_F	S	5	SRR13574013	21575	C	T	1	2020-11-09	United States
S_30_H	S	30	SRR13574013	21650	A	C	0,103376	2020-11-09	United States
S_153_NA	S	153	SRR13574013	22020	T	-G	0,0571429	2020-11-09	United States
S_219_NA	S	219	SRR13574013	22218	G	+T	0,108602	2020-11-09	United States
S_338_NA	S	338	SRR13574013	22576	T	-G	0,0830116	2020-11-09	United States
S_359_N	S	359	SRR13574013	22638	G	A	0,998162	2020-11-09	United States
S_553_I	S	553	SRR13574013	23220	C	T	0,247399	2020-11-09	United States
S_583_D	S	583	SRR13574013	23311	G	T	0,205286	2020-11-09	United States
S_614_G	S	614	SRR13574013	23403	A	G	0,999971	2020-11-09	United States
S_619_*	S	619	SRR13574013	23417	G	T	0,243643	2020-11-09	United States
S_677_H	S	677	SRR13574013	23593	G	T	1	2020-11-09	United States
S_731_I	S	731	SRR13574013	23755	G	T	0,123696	2020-11-09	United States
S_781_NA	S	781	SRR13574013	23903	G	+T	0,104259	2020-11-09	United States
S_821_NA	S	821	SRR13574013	24025	A	-CTT	0,174524	2020-11-09	United States
S_913_H	S	913	SRR13574013	24301	G	T	0,25	2020-11-09	United States
S_958_V	S	958	SRR13574013	24435	C	T	0,0529159	2020-11-09	United States
S_1048_Y	S	1048	SRR13574013	24704	C	T	0,121961	2020-11-09	United States
S_1123_NA	S	1123	SRR13574013	24931	T	-G	0,0646661	2020-11-09	United States
S_1163_NA	S	1163	SRR13574013	25049	G	+A	0,120569	2020-11-09	United States
S_1219_R	S	1219	SRR13574013	25217	G	C	0,104191	2020-11-09	United States
ORF3a_57_H	ORF3a	57	SRR13574013	25563	G	T	0,999854	2020-11-09	United States
ORF3a_172_V	ORF3a	172	SRR13574013	25907	G	T	0,993464	2020-11-09	United States
M_140_NA	M	140	SRR13574013	26940	A	-T	0,0575306	2020-11-09	United States
M_155_Y	M	155	SRR13574013	26985	C	T	0,107352	2020-11-09	United States
M_185_H	M	185	SRR13574013	27077	G	T	0,114137	2020-11-09	United States
ORF8_115_NA	ORF8	115	SRR13574013	28238	T	-G	0,0987957	2020-11-09	United States
N_67_S	N	67	SRR13574013	28472	C	T	0,999739	2020-11-09	United States
N_107_T	N	107	SRR13574013	28593	G	C	0,0586148	2020-11-09	United States
N_199_L	N	199	SRR13574013	28869	C	T	0,997019	2020-11-09	United States
N_228_NA	N	228	SRR13574013	28957	C	-CAG	0,0663601	2020-11-09	United States
ORF1ab_142_L	ORF1ab	142	SRR13574014	690	C	T	0,0517448	2020-11-09	United States
ORF1ab_224_I	ORF1ab	224	SRR13574014	936	C	T	0,999916	2020-11-09	United States
ORF1ab_265_I	ORF1ab	265	SRR13574014	1059	C	T	1	2020-11-09	United States
ORF1ab_339_S	ORF1ab	339	SRR13574014	1280	G	T	0,0719346	2020-11-09	United States
ORF1ab_437_NA	ORF1ab	437	SRR13574014	1576	T	-G	0,266304	2020-11-09	United States
ORF1ab_1574_A	ORF1ab	1574	SRR13574014	4986	T	C	0,0542012	2020-11-09	United States
ORF1ab_2123_S	ORF1ab	2123	SRR13574014	6632	G	T	0,999774	2020-11-09	United States
ORF1ab_3017_NA	ORF1ab	3017	SRR13574014	9314	G	+T	0,0629371	2020-11-09	United States
ORF1ab_3352_F	ORF1ab	3352	SRR13574014	10319	C	T	0,999731	2020-11-09	United States
ORF1ab_3603_NA	ORF1ab	3603	SRR13574014	11074	C	+T	0,0746314	2020-11-09	United States
ORF1ab_3606_NA	ORF1ab	3606	SRR13574014	11082	T	-G	0,0665208	2020-11-09	United States
ORF1ab_3606_F	ORF1ab	3606	SRR13574014	11083	G	T	0,999943	2020-11-09	United States
ORF1ab_3930_F	ORF1ab	3930	SRR13574014	12053	C	T	0,999863	2020-11-09	United States
ORF1ab_314_L	ORF1ab	314	SRR13574014	14408	C	T	0,999859	2020-11-09	United States
ORF1ab_977_S	ORF1ab	977	SRR13574014	16396	G	A	0,100719	2020-11-09	United States
ORF1ab_1653_D	ORF1ab	1653	SRR13574014	18424	A	G	0,999959	2020-11-09	United States
S_30_H	S	30	SRR13574014	21650	A	C	0,0612813	2020-11-09	United States
S_614_G	S	614	SRR13574014	23403	A	G	0,999934	2020-11-09	United States
ORF3a_57_H	ORF3a	57	SRR13574014	25563	G	T	0,999927	2020-11-09	United States
ORF3a_172_V	ORF3a	172	SRR13574014	25907	G	T	0,997619	2020-11-09	United States
M_123_L	M	123	SRR13574014	26890	C	T	0,0768927	2020-11-09	United States
ORF8_24_L	ORF8	24	SRR13574014	27964	C	T	1	2020-11-09	United States
N_67_S	N	67	SRR13574014	28472	C	T	0,99963	2020-11-09	United States
N_199_L	N	199	SRR13574014	28869	C	T	0,99972	2020-11-09	United States
ORF1ab_265_I	ORF1ab	265	SRR13574022	1059	C	T	0,998894	2020-12-04	United States
ORF1ab_1234_D	ORF1ab	1234	SRR13574022	3966	C	A	0,999535	2020-12-04	United States
ORF1ab_1618_NA	ORF1ab	1618	SRR13574022	5118	T	-TTA	0,0532555	2020-12-04	United States
ORF1ab_3352_F	ORF1ab	3352	SRR13574022	10319	C	T	0,999019	2020-12-04	United States
ORF1ab_314_L	ORF1ab	314	SRR13574022	14408	C	T	0,998437	2020-12-04	United States
ORF1ab_1653_D	ORF1ab	1653	SRR13574022	18424	A	G	0,99991	2020-12-04	United States
ORF1ab_1774_I	ORF1ab	1774	SRR13574022	18788	C	T	0,998856	2020-12-04	United States
ORF1ab_2557_R	ORF1ab	2557	SRR13574022	21137	A	G	1	2020-12-04	United States
ORF1ab_2613_C	ORF1ab	2613	SRR13574022	21304	C	T	1	2020-12-04	United States
S_614_G	S	614	SRR13574022	23403	A	G	0,999797	2020-12-04	United States
ORF3a_57_H	ORF3a	57	SRR13574022	25563	G	T	0,999934	2020-12-04	United States
ORF3a_172_V	ORF3a	172	SRR13574022	25907	G	T	0,692616	2020-12-04	United States
ORF8_24_L	ORF8	24	SRR13574022	27964	C	T	0,992153	2020-12-04	United States
N_67_S	N	67	SRR13574022	28472	C	T	0,999425	2020-12-04	United States
N_199_L	N	199	SRR13574022	28869	C	T	1	2020-12-04	United States
ORF1ab_265_I	ORF1ab	265	SRR13574025	1059	C	T	0,997716	2020-12-03	United States
ORF1ab_449_S	ORF1ab	449	SRR13574025	1611	A	G	0,999858	2020-12-03	United States
ORF1ab_814_I	ORF1ab	814	SRR13574025	2706	C	T	1	2020-12-03	United States
ORF1ab_1589_I	ORF1ab	1589	SRR13574025	5031	C	T	1	2020-12-03	United States
ORF1ab_2370_K	ORF1ab	2370	SRR13574025	7375	T	G	0,999928	2020-12-03	United States
ORF1ab_3352_F	ORF1ab	3352	SRR13574025	10319	C	T	0,998906	2020-12-03	United States
ORF1ab_3603_NA	ORF1ab	3603	SRR13574025	11074	C	+T	0,095544	2020-12-03	United States
ORF1ab_3606_NA	ORF1ab	3606	SRR13574025	11082	T	-G	0,095584	2020-12-03	United States
ORF1ab_3606_F	ORF1ab	3606	SRR13574025	11083	G	T	0,996677	2020-12-03	United States
ORF1ab_3993_C	ORF1ab	3993	SRR13574025	12242	C	T	0,979768	2020-12-03	United States
ORF1ab_314_L	ORF1ab	314	SRR13574025	14408	C	T	0,997102	2020-12-03	United States
ORF1ab_1390_R	ORF1ab	1390	SRR13574025	17636	A	G	0,997219	2020-12-03	United States
ORF1ab_1653_D	ORF1ab	1653	SRR13574025	18424	A	G	0,999954	2020-12-03	United States
S_30_H	S	30	SRR13574025	21650	A	C	0,207071	2020-12-03	United States
S_614_G	S	614	SRR13574025	23403	A	G	0,999973	2020-12-03	United States
ORF3a_57_H	ORF3a	57	SRR13574025	25563	G	T	0,999882	2020-12-03	United States
ORF3a_172_V	ORF3a	172	SRR13574025	25907	G	T	0,890995	2020-12-03	United States
ORF8_24_L	ORF8	24	SRR13574025	27964	C	T	0,983193	2020-12-03	United States
N_67_S	N	67	SRR13574025	28472	C	T	0,999471	2020-12-03	United States
N_199_L	N	199	SRR13574025	28869	C	T	0,989975	2020-12-03	United States
ORF1ab_265_I	ORF1ab	265	SRR13574030	1059	C	T	0,999149	2020-12-04	United States
ORF1ab_999_I	ORF1ab	999	SRR13574030	3261	C	T	0,0754717	2020-12-04	United States
ORF1ab_1921_L	ORF1ab	1921	SRR13574030	6027	C	T	1	2020-12-04	United States
ORF1ab_2606_I	ORF1ab	2606	SRR13574030	8083	G	A	0,999847	2020-12-04	United States
ORF1ab_3352_F	ORF1ab	3352	SRR13574030	10319	C	T	0,999607	2020-12-04	United States
ORF1ab_3509_Y	ORF1ab	3509	SRR13574030	10790	C	T	0,760551	2020-12-04	United States
ORF1ab_314_L	ORF1ab	314	SRR13574030	14408	C	T	0,999129	2020-12-04	United States
ORF1ab_1094_R	ORF1ab	1094	SRR13574030	16748	A	G	1	2020-12-04	United States
ORF1ab_1653_D	ORF1ab	1653	SRR13574030	18424	A	G	1	2020-12-04	United States
ORF1ab_2613_C	ORF1ab	2613	SRR13574030	21304	C	T	1	2020-12-04	United States
S_614_G	S	614	SRR13574030	23403	A	G	0,999942	2020-12-04	United States
ORF3a_57_H	ORF3a	57	SRR13574030	25563	G	T	0,999584	2020-12-04	United States
ORF3a_172_V	ORF3a	172	SRR13574030	25907	G	T	0,67024	2020-12-04	United States
ORF8_24_L	ORF8	24	SRR13574030	27964	C	T	0,996873	2020-12-04	United States
N_67_S	N	67	SRR13574030	28472	C	T	0,998918	2020-12-04	United States
N_199_L	N	199	SRR13574030	28869	C	T	0,998514	2020-12-04	United States
N_399_NA	N	399	SRR13574030	29469	A	-TTTGGATGATT	0,0789809	2020-12-04	United States
N_416_L	N	416	SRR13574030	29520	C	T	0,114855	2020-12-04	United States
ORF1ab_265_I	ORF1ab	265	SRR13574039	1059	C	T	0,999896	2020-11-30	United States
ORF1ab_481_F	ORF1ab	481	SRR13574039	1707	C	T	0,99986	2020-11-30	United States
ORF1ab_1803_S	ORF1ab	1803	SRR13574039	5672	C	T	0,999927	2020-11-30	United States
ORF1ab_1828_A	ORF1ab	1828	SRR13574039	5747	A	G	0,999931	2020-11-30	United States
ORF1ab_3261_NA	ORF1ab	3261	SRR13574039	10046	G	+T	0,0561142	2020-11-30	United States
ORF1ab_4038_NA	ORF1ab	4038	SRR13574039	12378	G	+A	0,0560547	2020-11-30	United States
ORF1ab_4357_V	ORF1ab	4357	SRR13574039	13335	C	T	0,997613	2020-11-30	United States
ORF1ab_314_L	ORF1ab	314	SRR13574039	14408	C	T	0,999796	2020-11-30	United States
ORF1ab_1264_D	ORF1ab	1264	SRR13574039	17259	G	T	0,999914	2020-11-30	United States
ORF1ab_2172_NA	ORF1ab	2172	SRR13574039	19983	C	+T	0,0691548	2020-11-30	United States
ORF1ab_2545_NA	ORF1ab	2545	SRR13574039	21101	G	+T	0,0645872	2020-11-30	United States
ORF1ab_2655_V	ORF1ab	2655	SRR13574039	21431	C	T	1	2020-11-30	United States
S_68_NA	S	68	SRR13574039	21764	A	-TACATG	0,994558	2020-11-30	United States
S_579_S	S	579	SRR13574039	23297	C	T	0,0780574	2020-11-30	United States
S_614_G	S	614	SRR13574039	23403	A	G	0,999957	2020-11-30	United States
S_716_S	S	716	SRR13574039	23708	A	T	0,0514003	2020-11-30	United States
ORF3a_57_H	ORF3a	57	SRR13574039	25563	G	T	0,999884	2020-11-30	United States
ORF3a_151_I	ORF3a	151	SRR13574039	25844	C	T	1	2020-11-30	United States
M_48_V	M	48	SRR13574039	26664	A	G	0,999929	2020-11-30	United States
ORF8_4_I	ORF8	4	SRR13574039	27903	C	A	0,0536913	2020-11-30	United States
ORF8_5_L	ORF8	5	SRR13574039	27906	G	C	0,0529801	2020-11-30	United States
N_12_S	N	12	SRR13574039	28307	G	T	0,999408	2020-11-30	United States
N_139_F	N	139	SRR13574039	28690	G	T	0,999833	2020-11-30	United States
ORF1ab_265_I	ORF1ab	265	SRR13574040	1059	C	T	0,999612	2020-11-30	United States
ORF1ab_989_V	ORF1ab	989	SRR13574040	3231	G	T	0,987826	2020-11-30	United States
ORF1ab_1682_I	ORF1ab	1682	SRR13574040	5310	C	T	0,1365	2020-11-30	United States
ORF1ab_1828_A	ORF1ab	1828	SRR13574040	5747	A	G	0,99529	2020-11-30	United States
ORF1ab_314_L	ORF1ab	314	SRR13574040	14408	C	T	0,999682	2020-11-30	United States
ORF1ab_1264_D	ORF1ab	1264	SRR13574040	17259	G	T	1	2020-11-30	United States
ORF1ab_2172_NA	ORF1ab	2172	SRR13574040	19983	C	+T	0,121121	2020-11-30	United States
ORF1ab_2655_V	ORF1ab	2655	SRR13574040	21431	C	T	1	2020-11-30	United States
S_68_NA	S	68	SRR13574040	21764	A	-TACATG	0,994725	2020-11-30	United States
S_614_G	S	614	SRR13574040	23403	A	G	0,999833	2020-11-30	United States
ORF3a_57_H	ORF3a	57	SRR13574040	25563	G	T	1	2020-11-30	United States
ORF3a_151_I	ORF3a	151	SRR13574040	25844	C	T	1	2020-11-30	United States
M_48_V	M	48	SRR13574040	26664	A	G	0,999867	2020-11-30	United States
N_205_I	N	205	SRR13574040	28887	C	T	1	2020-11-30	United States
ORF1ab_45_Y	ORF1ab	45	SRR13574043	398	C	T	0,990599	2020-12-02	United States
ORF1ab_265_I	ORF1ab	265	SRR13574043	1059	C	T	0,99965	2020-12-02	United States
ORF1ab_1803_S	ORF1ab	1803	SRR13574043	5672	C	T	1	2020-12-02	United States
ORF1ab_1828_A	ORF1ab	1828	SRR13574043	5747	A	G	0,998557	2020-12-02	United States
ORF1ab_4357_V	ORF1ab	4357	SRR13574043	13335	C	T	0,998873	2020-12-02	United States
ORF1ab_314_L	ORF1ab	314	SRR13574043	14408	C	T	0,999407	2020-12-02	United States
ORF1ab_1264_D	ORF1ab	1264	SRR13574043	17259	G	T	0,999934	2020-12-02	United States
ORF1ab_2172_NA	ORF1ab	2172	SRR13574043	19983	C	+T	0,0579869	2020-12-02	United States
ORF1ab_2655_V	ORF1ab	2655	SRR13574043	21431	C	T	1	2020-12-02	United States
S_68_NA	S	68	SRR13574043	21764	A	-TACATG	0,993064	2020-12-02	United States
S_614_G	S	614	SRR13574043	23403	A	G	0,99989	2020-12-02	United States
ORF3a_57_H	ORF3a	57	SRR13574043	25563	G	T	0,999774	2020-12-02	United States
ORF3a_151_I	ORF3a	151	SRR13574043	25844	C	T	1	2020-12-02	United States
M_48_V	M	48	SRR13574043	26664	A	G	1	2020-12-02	United States
N_12_S	N	12	SRR13574043	28307	G	T	0,999092	2020-12-02	United States
N_139_F	N	139	SRR13574043	28690	G	T	0,999858	2020-12-02	United States
ORF1ab_265_I	ORF1ab	265	SRR13574048	1059	C	T	0,999779	2020-12-02	United States
ORF1ab_1803_S	ORF1ab	1803	SRR13574048	5672	C	T	1	2020-12-02	United States
ORF1ab_1828_A	ORF1ab	1828	SRR13574048	5747	A	G	1	2020-12-02	United States
ORF1ab_2817_I	ORF1ab	2817	SRR13574048	8715	C	T	0,231894	2020-12-02	United States
ORF1ab_3461_I	ORF1ab	3461	SRR13574048	10647	C	T	0,231377	2020-12-02	United States
ORF1ab_4357_V	ORF1ab	4357	SRR13574048	13335	C	T	0,99578	2020-12-02	United States
ORF1ab_314_L	ORF1ab	314	SRR13574048	14408	C	T	1	2020-12-02	United States
ORF1ab_1264_D	ORF1ab	1264	SRR13574048	17259	G	T	0,99986	2020-12-02	United States
ORF1ab_2172_NA	ORF1ab	2172	SRR13574048	19983	C	+T	0,069404	2020-12-02	United States
ORF1ab_2655_V	ORF1ab	2655	SRR13574048	21431	C	T	1	2020-12-02	United States
S_68_NA	S	68	SRR13574048	21764	A	-TACATG	0,991295	2020-12-02	United States
S_614_G	S	614	SRR13574048	23403	A	G	1	2020-12-02	United States
S_622_I	S	622	SRR13574048	23426	G	A	0,0578592	2020-12-02	United States
ORF3a_57_H	ORF3a	57	SRR13574048	25563	G	T	0,999913	2020-12-02	United States
ORF3a_151_I	ORF3a	151	SRR13574048	25844	C	T	0,999604	2020-12-02	United States
M_48_V	M	48	SRR13574048	26664	A	G	0,99996	2020-12-02	United States
N_12_S	N	12	SRR13574048	28307	G	T	0,998817	2020-12-02	United States
N_139_F	N	139	SRR13574048	28690	G	T	0,999478	2020-12-02	United States
N_205_I	N	205	SRR13574048	28887	C	T	1	2020-12-02	United States
ORF1ab_265_I	ORF1ab	265	SRR13574049	1059	C	T	0,999696	2020-12-02	United States
ORF1ab_1803_S	ORF1ab	1803	SRR13574049	5672	C	T	1	2020-12-02	United States
ORF1ab_1828_A	ORF1ab	1828	SRR13574049	5747	A	G	0,99974	2020-12-02	United States
ORF1ab_4357_V	ORF1ab	4357	SRR13574049	13335	C	T	0,996175	2020-12-02	United States
ORF1ab_314_L	ORF1ab	314	SRR13574049	14408	C	T	1	2020-12-02	United States
ORF1ab_1264_D	ORF1ab	1264	SRR13574049	17259	G	T	0,999789	2020-12-02	United States
ORF1ab_2172_NA	ORF1ab	2172	SRR13574049	19983	C	+T	0,0822583	2020-12-02	United States
ORF1ab_2655_V	ORF1ab	2655	SRR13574049	21431	C	T	1	2020-12-02	United States
S_68_NA	S	68	SRR13574049	21764	A	-TACATG	0,996362	2020-12-02	United States
S_614_G	S	614	SRR13574049	23403	A	G	0,999559	2020-12-02	United States
S_622_I	S	622	SRR13574049	23426	G	A	0,226671	2020-12-02	United States
ORF3a_57_H	ORF3a	57	SRR13574049	25563	G	T	0,999747	2020-12-02	United States
ORF3a_151_I	ORF3a	151	SRR13574049	25844	C	T	1	2020-12-02	United States
M_48_V	M	48	SRR13574049	26664	A	G	0,999545	2020-12-02	United States
N_12_S	N	12	SRR13574049	28307	G	T	0,999545	2020-12-02	United States
N_139_F	N	139	SRR13574049	28690	G	T	0,999802	2020-12-02	United States
ORF1ab_265_I	ORF1ab	265	SRR13574050	1059	C	T	0,99982	2020-12-03	United States
ORF1ab_1828_A	ORF1ab	1828	SRR13574050	5747	A	G	0,999896	2020-12-03	United States
ORF1ab_4357_V	ORF1ab	4357	SRR13574050	13335	C	T	0,997681	2020-12-03	United States
ORF1ab_314_L	ORF1ab	314	SRR13574050	14408	C	T	0,999255	2020-12-03	United States
ORF1ab_1264_D	ORF1ab	1264	SRR13574050	17259	G	T	0,999867	2020-12-03	United States
ORF1ab_2172_NA	ORF1ab	2172	SRR13574050	19983	C	+T	0,0742534	2020-12-03	United States
S_28_NA	S	28	SRR13574050	21644	T	+A	0,0564103	2020-12-03	United States
S_68_NA	S	68	SRR13574050	21764	A	-TACATG	0,992872	2020-12-03	United States
S_352_V	S	352	SRR13574050	22617	C	T	1	2020-12-03	United States
S_614_G	S	614	SRR13574050	23403	A	G	0,999862	2020-12-03	United States
ORF3a_57_H	ORF3a	57	SRR13574050	25563	G	T	0,999828	2020-12-03	United States
ORF3a_151_I	ORF3a	151	SRR13574050	25844	C	T	1	2020-12-03	United States
M_48_V	M	48	SRR13574050	26664	A	G	1	2020-12-03	United States
N_139_F	N	139	SRR13574050	28690	G	T	0,999505	2020-12-03	United States
N_205_I	N	205	SRR13574050	28887	C	T	1	2020-12-03	United States
N_212_NA	N	212	SRR13574050	28909	C	+A	0,0891089	2020-12-03	United States
ORF1ab_265_I	ORF1ab	265	SRR13574051	1059	C	T	0,999746	2020-12-02	United States
ORF1ab_1803_S	ORF1ab	1803	SRR13574051	5672	C	T	1	2020-12-02	United States
ORF1ab_1828_A	ORF1ab	1828	SRR13574051	5747	A	G	0,998603	2020-12-02	United States
ORF1ab_4357_V	ORF1ab	4357	SRR13574051	13335	C	T	0,994726	2020-12-02	United States
ORF1ab_314_L	ORF1ab	314	SRR13574051	14408	C	T	0,999388	2020-12-02	United States
ORF1ab_1264_D	ORF1ab	1264	SRR13574051	17259	G	T	0,999874	2020-12-02	United States
ORF1ab_2172_NA	ORF1ab	2172	SRR13574051	19983	C	+T	0,0730654	2020-12-02	United States
ORF1ab_2655_V	ORF1ab	2655	SRR13574051	21431	C	T	1	2020-12-02	United States
S_68_NA	S	68	SRR13574051	21764	A	-TACATG	0,995042	2020-12-02	United States
S_614_G	S	614	SRR13574051	23403	A	G	1	2020-12-02	United States
S_622_I	S	622	SRR13574051	23426	G	A	0,996633	2020-12-02	United States
ORF3a_57_H	ORF3a	57	SRR13574051	25563	G	T	1	2020-12-02	United States
ORF3a_151_I	ORF3a	151	SRR13574051	25844	C	T	0,999772	2020-12-02	United States
M_48_V	M	48	SRR13574051	26664	A	G	1	2020-12-02	United States
N_12_S	N	12	SRR13574051	28307	G	T	0,999213	2020-12-02	United States
N_139_F	N	139	SRR13574051	28690	G	T	0,998475	2020-12-02	United States
ORF1ab_265_I	ORF1ab	265	SRR13574053	1059	C	T	0,997128	2020-12-02	United States
ORF1ab_1803_S	ORF1ab	1803	SRR13574053	5672	C	T	1	2020-12-02	United States
ORF1ab_1828_A	ORF1ab	1828	SRR13574053	5747	A	G	0,999576	2020-12-02	United States
ORF1ab_3603_NA	ORF1ab	3603	SRR13574053	11074	C	+T	0,0506577	2020-12-02	United States
ORF1ab_4357_V	ORF1ab	4357	SRR13574053	13335	C	T	0,997597	2020-12-02	United States
ORF1ab_16_D	ORF1ab	16	SRR13574053	13514	G	A	0,0546075	2020-12-02	United States
ORF1ab_314_L	ORF1ab	314	SRR13574053	14408	C	T	0,999528	2020-12-02	United States
ORF1ab_1264_D	ORF1ab	1264	SRR13574053	17259	G	T	0,999502	2020-12-02	United States
ORF1ab_2172_NA	ORF1ab	2172	SRR13574053	19983	C	+T	0,0712937	2020-12-02	United States
ORF1ab_2655_V	ORF1ab	2655	SRR13574053	21431	C	T	0,998092	2020-12-02	United States
S_68_NA	S	68	SRR13574053	21764	A	-TACATG	0,992716	2020-12-02	United States
S_614_G	S	614	SRR13574053	23403	A	G	1	2020-12-02	United States
S_622_I	S	622	SRR13574053	23426	G	A	0,999504	2020-12-02	United States
ORF3a_57_H	ORF3a	57	SRR13574053	25563	G	T	0,999872	2020-12-02	United States
ORF3a_151_I	ORF3a	151	SRR13574053	25844	C	T	1	2020-12-02	United States
M_48_V	M	48	SRR13574053	26664	A	G	0,999563	2020-12-02	United States
N_12_S	N	12	SRR13574053	28307	G	T	0,999714	2020-12-02	United States
N_139_F	N	139	SRR13574053	28690	G	T	1	2020-12-02	United States
ORF1ab_265_I	ORF1ab	265	SRR13574056	1059	C	T	0,999775	2020-12-02	United States
ORF1ab_1803_S	ORF1ab	1803	SRR13574056	5672	C	T	0,9999	2020-12-02	United States
ORF1ab_1828_A	ORF1ab	1828	SRR13574056	5747	A	G	0,999903	2020-12-02	United States
ORF1ab_2268_Q	ORF1ab	2268	SRR13574056	7067	G	C	0,331155	2020-12-02	United States
ORF1ab_2269_D	ORF1ab	2269	SRR13574056	7071	G	A	0,170498	2020-12-02	United States
ORF1ab_4357_V	ORF1ab	4357	SRR13574056	13335	C	T	0,997515	2020-12-02	United States
ORF1ab_314_L	ORF1ab	314	SRR13574056	14408	C	T	0,999802	2020-12-02	United States
ORF1ab_1264_D	ORF1ab	1264	SRR13574056	17259	G	T	0,998529	2020-12-02	United States
ORF1ab_2172_NA	ORF1ab	2172	SRR13574056	19983	C	+T	0,0703305	2020-12-02	United States
ORF1ab_2655_V	ORF1ab	2655	SRR13574056	21431	C	T	1	2020-12-02	United States
S_68_NA	S	68	SRR13574056	21764	A	-TACATG	0,991837	2020-12-02	United States
S_614_G	S	614	SRR13574056	23403	A	G	1	2020-12-02	United States
S_622_I	S	622	SRR13574056	23426	G	A	0,996306	2020-12-02	United States
ORF3a_57_H	ORF3a	57	SRR13574056	25563	G	T	0,999827	2020-12-02	United States
ORF3a_151_I	ORF3a	151	SRR13574056	25844	C	T	0,999857	2020-12-02	United States
M_48_V	M	48	SRR13574056	26664	A	G	0,999891	2020-12-02	United States
N_12_S	N	12	SRR13574056	28307	G	T	0,999689	2020-12-02	United States
N_139_F	N	139	SRR13574056	28690	G	T	1	2020-12-02	United States
ORF1ab_265_I	ORF1ab	265	SRR13574059	1059	C	T	0,999768	2020-12-02	United States
ORF1ab_1803_S	ORF1ab	1803	SRR13574059	5672	C	T	1	2020-12-02	United States
ORF1ab_1828_A	ORF1ab	1828	SRR13574059	5747	A	G	0,999306	2020-12-02	United States
ORF1ab_4357_V	ORF1ab	4357	SRR13574059	13335	C	T	0,993949	2020-12-02	United States
ORF1ab_314_L	ORF1ab	314	SRR13574059	14408	C	T	0,999447	2020-12-02	United States
ORF1ab_1264_D	ORF1ab	1264	SRR13574059	17259	G	T	0,9999	2020-12-02	United States
ORF1ab_2172_NA	ORF1ab	2172	SRR13574059	19983	C	+T	0,0756073	2020-12-02	United States
ORF1ab_2655_V	ORF1ab	2655	SRR13574059	21431	C	T	0,998943	2020-12-02	United States
S_68_NA	S	68	SRR13574059	21764	A	-TACATG	0,992659	2020-12-02	United States
S_614_G	S	614	SRR13574059	23403	A	G	0,999886	2020-12-02	United States
S_622_I	S	622	SRR13574059	23426	G	A	0,767478	2020-12-02	United States
ORF3a_57_H	ORF3a	57	SRR13574059	25563	G	T	0,999917	2020-12-02	United States
ORF3a_151_I	ORF3a	151	SRR13574059	25844	C	T	0,999776	2020-12-02	United States
M_48_V	M	48	SRR13574059	26664	A	G	0,999959	2020-12-02	United States
N_12_S	N	12	SRR13574059	28307	G	T	0,999433	2020-12-02	United States
N_139_F	N	139	SRR13574059	28690	G	T	0,999833	2020-12-02	United States
N_205_I	N	205	SRR13574059	28887	C	T	0,999197	2020-12-02	United States
ORF1ab_265_I	ORF1ab	265	SRR13574061	1059	C	T	0,999692	2020-12-03	United States
ORF1ab_1828_A	ORF1ab	1828	SRR13574061	5747	A	G	1	2020-12-03	United States
ORF1ab_3606_F	ORF1ab	3606	SRR13574061	11083	G	T	0,0669822	2020-12-03	United States
ORF1ab_4357_V	ORF1ab	4357	SRR13574061	13335	C	T	0,996698	2020-12-03	United States
ORF1ab_314_L	ORF1ab	314	SRR13574061	14408	C	T	0,99924	2020-12-03	United States
ORF1ab_913_D	ORF1ab	913	SRR13574061	16206	G	T	0,0828656	2020-12-03	United States
ORF1ab_1264_D	ORF1ab	1264	SRR13574061	17259	G	T	0,999764	2020-12-03	United States
ORF1ab_2172_NA	ORF1ab	2172	SRR13574061	19983	C	+T	0,0676285	2020-12-03	United States
ORF1ab_2655_V	ORF1ab	2655	SRR13574061	21431	C	T	1	2020-12-03	United States
S_68_NA	S	68	SRR13574061	21764	A	-TACATG	0,984528	2020-12-03	United States
S_352_V	S	352	SRR13574061	22617	C	T	1	2020-12-03	United States
S_614_G	S	614	SRR13574061	23403	A	G	1	2020-12-03	United States
ORF3a_57_H	ORF3a	57	SRR13574061	25563	G	T	1	2020-12-03	United States
ORF3a_151_I	ORF3a	151	SRR13574061	25844	C	T	1	2020-12-03	United States
M_48_V	M	48	SRR13574061	26664	A	G	1	2020-12-03	United States
N_139_F	N	139	SRR13574061	28690	G	T	0,999389	2020-12-03	United States
ORF1ab_265_I	ORF1ab	265	SRR13574064	1059	C	T	0,999709	2020-12-03	United States
ORF1ab_1803_S	ORF1ab	1803	SRR13574064	5672	C	T	0,999714	2020-12-03	United States
ORF1ab_1828_A	ORF1ab	1828	SRR13574064	5747	A	G	0,99986	2020-12-03	United States
ORF1ab_4357_V	ORF1ab	4357	SRR13574064	13335	C	T	0,99692	2020-12-03	United States
ORF1ab_314_L	ORF1ab	314	SRR13574064	14408	C	T	0,999747	2020-12-03	United States
ORF1ab_1264_D	ORF1ab	1264	SRR13574064	17259	G	T	1	2020-12-03	United States
ORF1ab_2172_NA	ORF1ab	2172	SRR13574064	19983	C	+T	0,0688293	2020-12-03	United States
ORF1ab_2655_V	ORF1ab	2655	SRR13574064	21431	C	T	1	2020-12-03	United States
S_68_NA	S	68	SRR13574064	21764	A	-TACATG	0,993243	2020-12-03	United States
S_614_G	S	614	SRR13574064	23403	A	G	1	2020-12-03	United States
ORF3a_57_H	ORF3a	57	SRR13574064	25563	G	T	0,999844	2020-12-03	United States
ORF3a_151_I	ORF3a	151	SRR13574064	25844	C	T	0,999601	2020-12-03	United States
M_48_V	M	48	SRR13574064	26664	A	G	0,999956	2020-12-03	United States
N_12_S	N	12	SRR13574064	28307	G	T	0,999428	2020-12-03	United States
N_139_F	N	139	SRR13574064	28690	G	T	0,999777	2020-12-03	United States
N_205_I	N	205	SRR13574064	28887	C	T	1	2020-12-03	United States
ORF1ab_265_I	ORF1ab	265	SRR13574076	1059	C	T	0,999761	2020-12-04	United States
ORF1ab_1803_S	ORF1ab	1803	SRR13574076	5672	C	T	1	2020-12-04	United States
ORF1ab_1828_A	ORF1ab	1828	SRR13574076	5747	A	G	0,999533	2020-12-04	United States
ORF1ab_4357_V	ORF1ab	4357	SRR13574076	13335	C	T	0,997279	2020-12-04	United States
ORF1ab_314_L	ORF1ab	314	SRR13574076	14408	C	T	0,999613	2020-12-04	United States
ORF1ab_1264_D	ORF1ab	1264	SRR13574076	17259	G	T	0,999803	2020-12-04	United States
ORF1ab_2172_NA	ORF1ab	2172	SRR13574076	19983	C	+T	0,0831643	2020-12-04	United States
ORF1ab_2655_V	ORF1ab	2655	SRR13574076	21431	C	T	0,998938	2020-12-04	United States
S_68_NA	S	68	SRR13574076	21764	A	-TACATG	0,99245	2020-12-04	United States
S_614_G	S	614	SRR13574076	23403	A	G	1	2020-12-04	United States
S_622_I	S	622	SRR13574076	23426	G	A	0,999546	2020-12-04	United States
ORF3a_57_H	ORF3a	57	SRR13574076	25563	G	T	0,999521	2020-12-04	United States
ORF3a_151_I	ORF3a	151	SRR13574076	25844	C	T	1	2020-12-04	United States
M_48_V	M	48	SRR13574076	26664	A	G	0,999803	2020-12-04	United States
N_12_S	N	12	SRR13574076	28307	G	T	0,999654	2020-12-04	United States
N_139_F	N	139	SRR13574076	28690	G	T	0,99981	2020-12-04	United States
ORF1ab_265_I	ORF1ab	265	SRR13574077	1059	C	T	0,999826	2020-12-04	United States
ORF1ab_1803_S	ORF1ab	1803	SRR13574077	5672	C	T	1	2020-12-04	United States
ORF1ab_1828_A	ORF1ab	1828	SRR13574077	5747	A	G	0,999664	2020-12-04	United States
ORF1ab_4357_V	ORF1ab	4357	SRR13574077	13335	C	T	0,993927	2020-12-04	United States
ORF1ab_314_L	ORF1ab	314	SRR13574077	14408	C	T	0,999499	2020-12-04	United States
ORF1ab_1264_D	ORF1ab	1264	SRR13574077	17259	G	T	0,999589	2020-12-04	United States
ORF1ab_2172_NA	ORF1ab	2172	SRR13574077	19983	C	+T	0,0682657	2020-12-04	United States
ORF1ab_2655_V	ORF1ab	2655	SRR13574077	21431	C	T	1	2020-12-04	United States
S_68_NA	S	68	SRR13574077	21764	A	-TACATG	0,993682	2020-12-04	United States
S_614_G	S	614	SRR13574077	23403	A	G	0,999809	2020-12-04	United States
ORF3a_57_H	ORF3a	57	SRR13574077	25563	G	T	1	2020-12-04	United States
ORF3a_151_I	ORF3a	151	SRR13574077	25844	C	T	0,999699	2020-12-04	United States
M_48_V	M	48	SRR13574077	26664	A	G	0,999823	2020-12-04	United States
N_12_S	N	12	SRR13574077	28307	G	T	0,999569	2020-12-04	United States
N_139_F	N	139	SRR13574077	28690	G	T	0,999737	2020-12-04	United States
N_205_I	N	205	SRR13574077	28887	C	T	1	2020-12-04	United States
ORF1ab_265_I	ORF1ab	265	SRR13574079	1059	C	T	1	2020-12-04	United States
ORF1ab_1803_S	ORF1ab	1803	SRR13574079	5672	C	T	1	2020-12-04	United States
ORF1ab_1828_A	ORF1ab	1828	SRR13574079	5747	A	G	1	2020-12-04	United States
ORF1ab_4357_V	ORF1ab	4357	SRR13574079	13335	C	T	0,997551	2020-12-04	United States
ORF1ab_314_L	ORF1ab	314	SRR13574079	14408	C	T	0,999172	2020-12-04	United States
ORF1ab_1264_D	ORF1ab	1264	SRR13574079	17259	G	T	0,999918	2020-12-04	United States
ORF1ab_2172_NA	ORF1ab	2172	SRR13574079	19983	C	+T	0,0661896	2020-12-04	United States
ORF1ab_2655_V	ORF1ab	2655	SRR13574079	21431	C	T	0,995885	2020-12-04	United States
S_68_NA	S	68	SRR13574079	21764	A	-TACATG	0,990414	2020-12-04	United States
S_614_G	S	614	SRR13574079	23403	A	G	0,999516	2020-12-04	United States
S_622_I	S	622	SRR13574079	23426	G	A	0,992815	2020-12-04	United States
ORF3a_57_H	ORF3a	57	SRR13574079	25563	G	T	0,999876	2020-12-04	United States
ORF3a_151_I	ORF3a	151	SRR13574079	25844	C	T	1	2020-12-04	United States
M_48_V	M	48	SRR13574079	26664	A	G	0,99981	2020-12-04	United States
N_12_S	N	12	SRR13574079	28307	G	T	0,999397	2020-12-04	United States
N_139_F	N	139	SRR13574079	28690	G	T	0,999754	2020-12-04	United States
ORF1ab_265_I	ORF1ab	265	SRR13574080	1059	C	T	0,999721	2020-12-07	United States
ORF1ab_1803_S	ORF1ab	1803	SRR13574080	5672	C	T	0,999794	2020-12-07	United States
ORF1ab_1828_A	ORF1ab	1828	SRR13574080	5747	A	G	0,998785	2020-12-07	United States
ORF1ab_4357_V	ORF1ab	4357	SRR13574080	13335	C	T	0,996478	2020-12-07	United States
ORF1ab_314_L	ORF1ab	314	SRR13574080	14408	C	T	0,999794	2020-12-07	United States
ORF1ab_1264_D	ORF1ab	1264	SRR13574080	17259	G	T	0,999916	2020-12-07	United States
ORF1ab_2172_NA	ORF1ab	2172	SRR13574080	19983	C	+T	0,0724554	2020-12-07	United States
ORF1ab_2655_V	ORF1ab	2655	SRR13574080	21431	C	T	1	2020-12-07	United States
S_68_NA	S	68	SRR13574080	21764	A	-TACATG	0,98935	2020-12-07	United States
S_614_G	S	614	SRR13574080	23403	A	G	0,999865	2020-12-07	United States
ORF3a_57_H	ORF3a	57	SRR13574080	25563	G	T	1	2020-12-07	United States
ORF3a_151_I	ORF3a	151	SRR13574080	25844	C	T	1	2020-12-07	United States
M_48_V	M	48	SRR13574080	26664	A	G	1	2020-12-07	United States
N_12_S	N	12	SRR13574080	28307	G	T	0,999672	2020-12-07	United States
N_139_F	N	139	SRR13574080	28690	G	T	0,99935	2020-12-07	United States
ORF1ab_265_I	ORF1ab	265	SRR13574082	1059	C	T	0,999276	2020-12-07	United States
ORF1ab_1803_S	ORF1ab	1803	SRR13574082	5672	C	T	1	2020-12-07	United States
ORF1ab_1828_A	ORF1ab	1828	SRR13574082	5747	A	G	0,999708	2020-12-07	United States
ORF1ab_4357_V	ORF1ab	4357	SRR13574082	13335	C	T	0,99485	2020-12-07	United States
ORF1ab_314_L	ORF1ab	314	SRR13574082	14408	C	T	0,999553	2020-12-07	United States
ORF1ab_1264_D	ORF1ab	1264	SRR13574082	17259	G	T	0,9999	2020-12-07	United States
ORF1ab_2172_NA	ORF1ab	2172	SRR13574082	19983	C	+T	0,0637323	2020-12-07	United States
ORF1ab_2655_V	ORF1ab	2655	SRR13574082	21431	C	T	0,999176	2020-12-07	United States
S_68_NA	S	68	SRR13574082	21764	A	-TACATG	0,991103	2020-12-07	United States
S_614_G	S	614	SRR13574082	23403	A	G	0,999797	2020-12-07	United States
ORF3a_57_H	ORF3a	57	SRR13574082	25563	G	T	0,999879	2020-12-07	United States
ORF3a_151_I	ORF3a	151	SRR13574082	25844	C	T	0,999577	2020-12-07	United States
M_48_V	M	48	SRR13574082	26664	A	G	1	2020-12-07	United States
N_12_S	N	12	SRR13574082	28307	G	T	0,999538	2020-12-07	United States
N_139_F	N	139	SRR13574082	28690	G	T	0,997545	2020-12-07	United States
N_205_I	N	205	SRR13574082	28887	C	T	1	2020-12-07	United States
ORF1ab_265_I	ORF1ab	265	SRR13574085	1059	C	T	0,999556	2020-12-07	United States
ORF1ab_1803_S	ORF1ab	1803	SRR13574085	5672	C	T	1	2020-12-07	United States
ORF1ab_1828_A	ORF1ab	1828	SRR13574085	5747	A	G	0,999726	2020-12-07	United States
ORF1ab_4357_V	ORF1ab	4357	SRR13574085	13335	C	T	0,997759	2020-12-07	United States
ORF1ab_314_L	ORF1ab	314	SRR13574085	14408	C	T	0,998753	2020-12-07	United States
ORF1ab_1264_D	ORF1ab	1264	SRR13574085	17259	G	T	1	2020-12-07	United States
ORF1ab_2172_NA	ORF1ab	2172	SRR13574085	19983	C	+T	0,0955056	2020-12-07	United States
ORF1ab_2655_V	ORF1ab	2655	SRR13574085	21431	C	T	1	2020-12-07	United States
S_68_NA	S	68	SRR13574085	21764	A	-TACATG	0,992656	2020-12-07	United States
S_614_G	S	614	SRR13574085	23403	A	G	1	2020-12-07	United States
S_622_I	S	622	SRR13574085	23426	G	A	0,867176	2020-12-07	United States
ORF3a_57_H	ORF3a	57	SRR13574085	25563	G	T	1	2020-12-07	United States
ORF3a_151_I	ORF3a	151	SRR13574085	25844	C	T	1	2020-12-07	United States
M_48_V	M	48	SRR13574085	26664	A	G	0,999854	2020-12-07	United States
N_12_S	N	12	SRR13574085	28307	G	T	0,999468	2020-12-07	United States
N_139_F	N	139	SRR13574085	28690	G	T	1	2020-12-07	United States
ORF1ab_265_I	ORF1ab	265	SRR13574086	1059	C	T	0,999593	2020-12-28	United States
ORF1ab_298_S	ORF1ab	298	SRR13574086	1157	G	A	0,999675	2020-12-28	United States
ORF1ab_434_Y	ORF1ab	434	SRR13574086	1565	A	T	0,999322	2020-12-28	United States
ORF1ab_602_A	ORF1ab	602	SRR13574086	2069	A	G	1	2020-12-28	United States
ORF1ab_1828_A	ORF1ab	1828	SRR13574086	5747	A	G	0,998358	2020-12-28	United States
ORF1ab_314_L	ORF1ab	314	SRR13574086	14408	C	T	1	2020-12-28	United States
ORF1ab_1264_D	ORF1ab	1264	SRR13574086	17259	G	T	0,999584	2020-12-28	United States
ORF1ab_2172_NA	ORF1ab	2172	SRR13574086	19983	C	+T	0,0740414	2020-12-28	United States
ORF1ab_2655_V	ORF1ab	2655	SRR13574086	21431	C	T	1	2020-12-28	United States
S_68_NA	S	68	SRR13574086	21764	A	-TACATG	0,989641	2020-12-28	United States
S_614_G	S	614	SRR13574086	23403	A	G	0,999679	2020-12-28	United States
ORF3a_57_H	ORF3a	57	SRR13574086	25563	G	T	0,999716	2020-12-28	United States
ORF3a_151_I	ORF3a	151	SRR13574086	25844	C	T	1	2020-12-28	United States
M_48_V	M	48	SRR13574086	26664	A	G	0,999617	2020-12-28	United States
N_205_I	N	205	SRR13574086	28887	C	T	1	2020-12-28	United States
ORF1ab_124_C	ORF1ab	124	SRR13574098	635	C	T	0,0844407	2020-11-03	United States
ORF1ab_207_C	ORF1ab	207	SRR13574098	884	C	T	0,996994	2020-11-03	United States
ORF1ab_265_I	ORF1ab	265	SRR13574098	1059	C	T	1	2020-11-03	United States
ORF1ab_1884_V	ORF1ab	1884	SRR13574098	5915	T	G	0,119606	2020-11-03	United States
ORF1ab_1966_NA	ORF1ab	1966	SRR13574098	6162	A	-TG	0,0885449	2020-11-03	United States
ORF1ab_2104_I	ORF1ab	2104	SRR13574098	6576	G	T	0,0766357	2020-11-03	United States
ORF1ab_2269_V	ORF1ab	2269	SRR13574098	7071	G	T	0,940594	2020-11-03	United States
ORF1ab_2288_S	ORF1ab	2288	SRR13574098	7128	G	C	0,983791	2020-11-03	United States
ORF1ab_2606_I	ORF1ab	2606	SRR13574098	8083	G	A	0,999973	2020-11-03	United States
ORF1ab_2900_L	ORF1ab	2900	SRR13574098	8964	C	T	0,0707916	2020-11-03	United States
ORF1ab_3352_F	ORF1ab	3352	SRR13574098	10319	C	T	0,999894	2020-11-03	United States
ORF1ab_3421_NA	ORF1ab	3421	SRR13574098	10527	C	+T	0,0547128	2020-11-03	United States
ORF1ab_3603_NA	ORF1ab	3603	SRR13574098	11074	C	+T	0,0539604	2020-11-03	United States
ORF1ab_3676_NA	ORF1ab	3676	SRR13574098	11292	G	+T	0,0734364	2020-11-03	United States
ORF1ab_3688_NA	ORF1ab	3688	SRR13574098	11329	T	-G	0,0733631	2020-11-03	United States
ORF1ab_3997_NA	ORF1ab	3997	SRR13574098	12255	T	-G	0,0532672	2020-11-03	United States
ORF1ab_151_R	ORF1ab	151	SRR13574098	13919	A	G	0,0524655	2020-11-03	United States
ORF1ab_259_L	ORF1ab	259	SRR13574098	14243	G	T	0,0526337	2020-11-03	United States
ORF1ab_314_L	ORF1ab	314	SRR13574098	14408	C	T	0,999934	2020-11-03	United States
ORF1ab_861_I	ORF1ab	861	SRR13574098	16049	C	T	0,99996	2020-11-03	United States
ORF1ab_1653_D	ORF1ab	1653	SRR13574098	18424	A	G	1	2020-11-03	United States
ORF1ab_1813_NA	ORF1ab	1813	SRR13574098	18906	T	-G	0,0588385	2020-11-03	United States
S_30_H	S	30	SRR13574098	21650	A	C	0,114035	2020-11-03	United States
S_181_E	S	181	SRR13574098	22104	G	A	0,0575322	2020-11-03	United States
S_193_NA	S	193	SRR13574098	22140	T	-G	0,0558464	2020-11-03	United States
S_359_N	S	359	SRR13574098	22638	G	A	0,999483	2020-11-03	United States
S_444_NA	S	444	SRR13574098	22893	A	-G	0,0517379	2020-11-03	United States
S_614_G	S	614	SRR13574098	23403	A	G	0,999866	2020-11-03	United States
S_677_H	S	677	SRR13574098	23593	G	T	1	2020-11-03	United States
S_939_F	S	939	SRR13574098	24378	C	T	0,0982719	2020-11-03	United States
S_1147_L	S	1147	SRR13574098	25002	C	T	0,0845064	2020-11-03	United States
ORF3a_53_F	ORF3a	53	SRR13574098	25549	C	T	0,0782829	2020-11-03	United States
ORF3a_57_H	ORF3a	57	SRR13574098	25563	G	T	0,999932	2020-11-03	United States
ORF3a_137_K	ORF3a	137	SRR13574098	25803	C	A	0,0660793	2020-11-03	United States
ORF3a_172_V	ORF3a	172	SRR13574098	25907	G	T	0,998081	2020-11-03	United States
M_195_P	M	195	SRR13574098	27105	G	C	0,0531751	2020-11-03	United States
ORF7b_39_K	ORF7b	39	SRR13574098	27870	G	A	0,0535714	2020-11-03	United States
ORF8_24_L	ORF8	24	SRR13574098	27964	C	T	1	2020-11-03	United States
ORF8_69_L	ORF8	69	SRR13574098	28099	C	T	0,0573248	2020-11-03	United States
N_67_S	N	67	SRR13574098	28472	C	T	0,999695	2020-11-03	United States
N_199_L	N	199	SRR13574098	28869	C	T	1	2020-11-03	United States
N_272_*	N	272	SRR13574098	29087	C	T	0,0600705	2020-11-03	United States
N_297_NA	N	297	SRR13574098	29162	G	-ATTACAAAC	0,0606883	2020-11-03	United States
N_300_Y	N	300	SRR13574098	29171	C	T	0,0629984	2020-11-03	United States
ORF10_31_H	ORF10	31	SRR13574098	29648	G	C	0,0570342	2020-11-03	United States
ORF1ab_265_I	ORF1ab	265	SRR13574152	1059	C	T	0,999944	2020-11-09	United States
ORF1ab_346_I	ORF1ab	346	SRR13574152	1302	C	T	0,0703627	2020-11-09	United States
ORF1ab_2066_M	ORF1ab	2066	SRR13574152	6461	G	A	0,999833	2020-11-09	United States
ORF1ab_2606_I	ORF1ab	2606	SRR13574152	8083	G	A	0,999889	2020-11-09	United States
ORF1ab_3352_F	ORF1ab	3352	SRR13574152	10319	C	T	0,99991	2020-11-09	United States
ORF1ab_3603_NA	ORF1ab	3603	SRR13574152	11074	C	+T	0,132507	2020-11-09	United States
ORF1ab_3606_NA	ORF1ab	3606	SRR13574152	11082	T	-G	0,0575156	2020-11-09	United States
ORF1ab_3606_F	ORF1ab	3606	SRR13574152	11083	G	T	0,999685	2020-11-09	United States
ORF1ab_3718_F	ORF1ab	3718	SRR13574152	11417	G	T	0,999905	2020-11-09	United States
ORF1ab_3750_I	ORF1ab	3750	SRR13574152	11514	C	T	1	2020-11-09	United States
ORF1ab_314_L	ORF1ab	314	SRR13574152	14408	C	T	0,999784	2020-11-09	United States
ORF1ab_1499_I	ORF1ab	1499	SRR13574152	17964	G	T	1	2020-11-09	United States
ORF1ab_1550_Y	ORF1ab	1550	SRR13574152	18115	C	T	0,999855	2020-11-09	United States
ORF1ab_1653_D	ORF1ab	1653	SRR13574152	18424	A	G	0,999886	2020-11-09	United States
ORF1ab_1895_V	ORF1ab	1895	SRR13574152	19151	C	T	0,99968	2020-11-09	United States
ORF1ab_2613_C	ORF1ab	2613	SRR13574152	21304	C	T	1	2020-11-09	United States
S_30_H	S	30	SRR13574152	21650	A	C	0,07	2020-11-09	United States
S_614_G	S	614	SRR13574152	23403	A	G	0,999978	2020-11-09	United States
ORF3a_57_H	ORF3a	57	SRR13574152	25563	G	T	0,999864	2020-11-09	United States
ORF3a_104_L	ORF3a	104	SRR13574152	25703	C	T	0,997514	2020-11-09	United States
ORF3a_171_L	ORF3a	171	SRR13574152	25904	C	T	0,999804	2020-11-09	United States
ORF3a_172_V	ORF3a	172	SRR13574152	25907	G	T	0,999797	2020-11-09	United States
ORF3a_256_F	ORF3a	256	SRR13574152	26158	G	T	1	2020-11-09	United States
ORF8_24_L	ORF8	24	SRR13574152	27964	C	T	1	2020-11-09	United States
N_67_S	N	67	SRR13574152	28472	C	T	0,999737	2020-11-09	United States
N_199_L	N	199	SRR13574152	28869	C	T	0,999254	2020-11-09	United States
ORF1ab_207_C	ORF1ab	207	SRR13574154	884	C	T	0,997736	2020-11-09	United States
ORF1ab_265_I	ORF1ab	265	SRR13574154	1059	C	T	0,999491	2020-11-09	United States
ORF1ab_429_V	ORF1ab	429	SRR13574154	1551	C	T	0,10241	2020-11-09	United States
ORF1ab_783_NA	ORF1ab	783	SRR13574154	2612	G	-T	0,805122	2020-11-09	United States
ORF1ab_2269_V	ORF1ab	2269	SRR13574154	7071	G	T	0,554217	2020-11-09	United States
ORF1ab_2606_I	ORF1ab	2606	SRR13574154	8083	G	A	0,999447	2020-11-09	United States
ORF1ab_3352_F	ORF1ab	3352	SRR13574154	10319	C	T	0,999528	2020-11-09	United States
ORF1ab_314_L	ORF1ab	314	SRR13574154	14408	C	T	0,998922	2020-11-09	United States
ORF1ab_861_I	ORF1ab	861	SRR13574154	16049	C	T	0,999903	2020-11-09	United States
ORF1ab_1653_D	ORF1ab	1653	SRR13574154	18424	A	G	0,999887	2020-11-09	United States
S_614_G	S	614	SRR13574154	23403	A	G	0,999965	2020-11-09	United States
S_677_H	S	677	SRR13574154	23593	G	T	0,999816	2020-11-09	United States
S_1162_S	S	1162	SRR13574154	25046	C	T	0,0514739	2020-11-09	United States
ORF3a_57_H	ORF3a	57	SRR13574154	25563	G	T	0,999616	2020-11-09	United States
ORF8_24_L	ORF8	24	SRR13574154	27964	C	T	0,996476	2020-11-09	United States
N_67_S	N	67	SRR13574154	28472	C	T	0,999666	2020-11-09	United States
N_199_L	N	199	SRR13574154	28869	C	T	1	2020-11-09	United States
ORF1ab_124_C	ORF1ab	124	SRR13574156	635	C	T	0,0707592	2020-11-09	United States
ORF1ab_207_C	ORF1ab	207	SRR13574156	884	C	T	0,995154	2020-11-09	United States
ORF1ab_265_I	ORF1ab	265	SRR13574156	1059	C	T	1	2020-11-09	United States
ORF1ab_346_I	ORF1ab	346	SRR13574156	1302	C	T	0,121699	2020-11-09	United States
ORF1ab_1803_NA	ORF1ab	1803	SRR13574156	5673	C	+T	0,0590868	2020-11-09	United States
ORF1ab_2606_I	ORF1ab	2606	SRR13574156	8083	G	A	0,999949	2020-11-09	United States
ORF1ab_3343_Q	ORF1ab	3343	SRR13574156	10294	T	G	0,0655925	2020-11-09	United States
ORF1ab_3348_R	ORF1ab	3348	SRR13574156	10307	T	C	0,0580833	2020-11-09	United States
ORF1ab_3352_F	ORF1ab	3352	SRR13574156	10319	C	T	0,999836	2020-11-09	United States
ORF1ab_3752_I	ORF1ab	3752	SRR13574156	11521	G	T	0,0741435	2020-11-09	United States
ORF1ab_3774_D	ORF1ab	3774	SRR13574156	11585	A	G	0,0536481	2020-11-09	United States
ORF1ab_4268_F	ORF1ab	4268	SRR13574156	13068	C	T	0,112122	2020-11-09	United States
ORF1ab_314_L	ORF1ab	314	SRR13574156	14408	C	T	0,999945	2020-11-09	United States
ORF1ab_358_C	ORF1ab	358	SRR13574156	14539	A	T	0,0666719	2020-11-09	United States
ORF1ab_861_I	ORF1ab	861	SRR13574156	16049	C	T	0,999907	2020-11-09	United States
ORF1ab_1008_NA	ORF1ab	1008	SRR13574156	16491	T	+A	0,0756303	2020-11-09	United States
ORF1ab_1054_*	ORF1ab	1054	SRR13574156	16627	A	T	0,0781759	2020-11-09	United States
ORF1ab_1135_NA	ORF1ab	1135	SRR13574156	16871	G	-A	0,0531082	2020-11-09	United States
ORF1ab_1292_E	ORF1ab	1292	SRR13574156	17343	T	G	0,0671566	2020-11-09	United States
ORF1ab_1620_S	ORF1ab	1620	SRR13574156	18325	G	T	0,12102	2020-11-09	United States
ORF1ab_1653_D	ORF1ab	1653	SRR13574156	18424	A	G	0,999963	2020-11-09	United States
ORF1ab_2497_F	ORF1ab	2497	SRR13574156	20956	C	T	0,0770096	2020-11-09	United States
ORF1ab_2681_NA	ORF1ab	2681	SRR13574156	21508	G	-A	0,0773481	2020-11-09	United States
S_3_NA	S	3	SRR13574156	21569	G	+T	0,0627451	2020-11-09	United States
S_5_F	S	5	SRR13574156	21575	C	T	1	2020-11-09	United States
S_24_S	S	24	SRR13574156	21633	T	C	0,0576923	2020-11-09	United States
S_359_N	S	359	SRR13574156	22638	G	A	0,999801	2020-11-09	United States
S_459_F	S	459	SRR13574156	22938	C	T	0,0754717	2020-11-09	United States
S_614_G	S	614	SRR13574156	23403	A	G	0,999959	2020-11-09	United States
S_677_H	S	677	SRR13574156	23593	G	T	0,999887	2020-11-09	United States
ORF3a_57_H	ORF3a	57	SRR13574156	25563	G	T	0,999669	2020-11-09	United States
ORF3a_94_NA	ORF3a	94	SRR13574156	25672	C	+T	0,0891266	2020-11-09	United States
ORF3a_171_L	ORF3a	171	SRR13574156	25904	C	T	0,100894	2020-11-09	United States
ORF3a_172_V	ORF3a	172	SRR13574156	25907	G	T	1	2020-11-09	United States
E_9_R	E	9	SRR13574156	26270	C	G	0,060381	2020-11-09	United States
ORF8_24_L	ORF8	24	SRR13574156	27964	C	T	1	2020-11-09	United States
N_67_S	N	67	SRR13574156	28472	C	T	0,999718	2020-11-09	United States
N_199_L	N	199	SRR13574156	28869	C	T	0,992308	2020-11-09	United States
ORF1ab_124_C	ORF1ab	124	SRR13574166	635	C	T	0,0585498	2020-11-09	United States
ORF1ab_184_C	ORF1ab	184	SRR13574166	815	C	T	0,129674	2020-11-09	United States
ORF1ab_710_A	ORF1ab	710	SRR13574166	2394	T	C	0,998505	2020-11-09	United States
ORF1ab_892_NA	ORF1ab	892	SRR13574166	2940	C	-A	0,121032	2020-11-09	United States
ORF1ab_913_*	ORF1ab	913	SRR13574166	3002	G	T	0,12884	2020-11-09	United States
ORF1ab_913_D	ORF1ab	913	SRR13574166	3004	G	T	1	2020-11-09	United States
ORF1ab_1106_R	ORF1ab	1106	SRR13574166	3583	C	A	1	2020-11-09	United States
ORF1ab_1265_S	ORF1ab	1265	SRR13574166	4058	C	T	0,101396	2020-11-09	United States
ORF1ab_1318_K	ORF1ab	1318	SRR13574166	4218	G	A	0,0571366	2020-11-09	United States
ORF1ab_1465_F	ORF1ab	1465	SRR13574166	4659	A	T	0,0622061	2020-11-09	United States
ORF1ab_1473_P	ORF1ab	1473	SRR13574166	4682	G	C	0,119796	2020-11-09	United States
ORF1ab_1517_F	ORF1ab	1517	SRR13574166	4815	C	T	0,0931511	2020-11-09	United States
ORF1ab_1562_NA	ORF1ab	1562	SRR13574166	4949	T	-TG	0,0767385	2020-11-09	United States
ORF1ab_1972_NA	ORF1ab	1972	SRR13574166	6181	T	-A	0,0616493	2020-11-09	United States
ORF1ab_2077_I	ORF1ab	2077	SRR13574166	6494	C	A	0,411203	2020-11-09	United States
ORF1ab_2128_NA	ORF1ab	2128	SRR13574166	6648	C	-T	0,0813344	2020-11-09	United States
ORF1ab_2199_NA	ORF1ab	2199	SRR13574166	6861	C	+A	0,0694006	2020-11-09	United States
ORF1ab_2813_A	ORF1ab	2813	SRR13574166	8703	A	C	0,505041	2020-11-09	United States
ORF1ab_3002_V	ORF1ab	3002	SRR13574166	9270	G	T	0,064433	2020-11-09	United States
ORF1ab_3261_NA	ORF1ab	3261	SRR13574166	10046	G	-T	0,0621588	2020-11-09	United States
ORF1ab_3352_F	ORF1ab	3352	SRR13574166	10319	C	T	0,999745	2020-11-09	United States
ORF1ab_3606_F	ORF1ab	3606	SRR13574166	11083	G	T	0,0592843	2020-11-09	United States
ORF1ab_3687_L	ORF1ab	3687	SRR13574166	11325	C	T	0,0546966	2020-11-09	United States
ORF1ab_3714_F	ORF1ab	3714	SRR13574166	11405	G	T	0,0759825	2020-11-09	United States
ORF1ab_4078_H	ORF1ab	4078	SRR13574166	12497	A	C	0,080901	2020-11-09	United States
ORF1ab_4313_*	ORF1ab	4313	SRR13574166	13202	G	T	0,0573187	2020-11-09	United States
ORF1ab_141_Y	ORF1ab	141	SRR13574166	13888	A	T	0,0757069	2020-11-09	United States
ORF1ab_314_L	ORF1ab	314	SRR13574166	14408	C	T	0,999442	2020-11-09	United States
ORF1ab_514_H	ORF1ab	514	SRR13574166	15007	G	C	0,0879609	2020-11-09	United States
ORF1ab_593_NA	ORF1ab	593	SRR13574166	15245	T	-A	0,0572662	2020-11-09	United States
ORF1ab_814_V	ORF1ab	814	SRR13574166	15908	G	T	0,999834	2020-11-09	United States
ORF1ab_1315_C	ORF1ab	1315	SRR13574166	17410	C	T	0,0585952	2020-11-09	United States
ORF1ab_1617_W	ORF1ab	1617	SRR13574166	18316	G	T	0,0893842	2020-11-09	United States
ORF1ab_2641_NA	ORF1ab	2641	SRR13574166	21389	T	-A	0,080292	2020-11-09	United States
S_30_H	S	30	SRR13574166	21650	A	C	0,0846262	2020-11-09	United States
S_89_NA	S	89	SRR13574166	21829	T	-G	0,0960432	2020-11-09	United States
S_96_D	S	96	SRR13574166	21850	G	T	0,0695086	2020-11-09	United States
S_614_G	S	614	SRR13574166	23403	A	G	0,999911	2020-11-09	United States
S_622_I	S	622	SRR13574166	23426	G	A	0,999728	2020-11-09	United States
S_681_H	S	681	SRR13574166	23604	C	A	1	2020-11-09	United States
S_807_L	S	807	SRR13574166	23982	C	T	0,0968992	2020-11-09	United States
S_850_T	S	850	SRR13574166	24111	T	C	0,073304	2020-11-09	United States
S_884_F	S	884	SRR13574166	24213	C	T	0,0913642	2020-11-09	United States
S_1106_NA	S	1106	SRR13574166	24878	C	+A	0,0952679	2020-11-09	United States
S_1242_T	S	1242	SRR13574166	25287	G	C	0,0549918	2020-11-09	United States
ORF3a_44_R	ORF3a	44	SRR13574166	25522	G	A	0,999975	2020-11-09	United States
ORF3a_63_T	ORF3a	63	SRR13574166	25580	T	C	0,999948	2020-11-09	United States
ORF3a_88_NA	ORF3a	88	SRR13574166	25655	T	-A	0,151099	2020-11-09	United States
ORF3a_243_Y	ORF3a	243	SRR13574166	26119	C	T	0,090379	2020-11-09	United States
ORF8_91_H	ORF8	91	SRR13574166	28166	G	T	0,058351	2020-11-09	United States
N_126_NA	N	126	SRR13574166	28651	C	+A	0,0720523	2020-11-09	United States
N_151_S	N	151	SRR13574166	28724	C	T	0,108526	2020-11-09	United States
N_203_K	N	203	SRR13574166	28881	G	A	1	2020-11-09	United States
N_204_R	N	204	SRR13574166	28883	G	C	1	2020-11-09	United States
N_256_*	N	256	SRR13574166	29039	A	T	0,0991836	2020-11-09	United States
N_260_NA	N	260	SRR13574166	29051	C	+A	0,145653	2020-11-09	United States
N_376_NA	N	376	SRR13574166	29401	T	-G	0,0669856	2020-11-09	United States
ORF1ab_207_C	ORF1ab	207	SRR13574169	884	C	T	0,997841	2020-11-10	United States
ORF1ab_265_I	ORF1ab	265	SRR13574169	1059	C	T	0,999891	2020-11-10	United States
ORF1ab_412_F	ORF1ab	412	SRR13574169	1500	C	T	0,0819181	2020-11-10	United States
ORF1ab_2606_I	ORF1ab	2606	SRR13574169	8083	G	A	0,999905	2020-11-10	United States
ORF1ab_3352_F	ORF1ab	3352	SRR13574169	10319	C	T	0,99984	2020-11-10	United States
ORF1ab_314_L	ORF1ab	314	SRR13574169	14408	C	T	0,999941	2020-11-10	United States
ORF1ab_861_I	ORF1ab	861	SRR13574169	16049	C	T	0,999983	2020-11-10	United States
ORF1ab_1653_D	ORF1ab	1653	SRR13574169	18424	A	G	0,999904	2020-11-10	United States
ORF1ab_2662_S	ORF1ab	2662	SRR13574169	21451	G	A	0,34359	2020-11-10	United States
ORF1ab_2662_D	ORF1ab	2662	SRR13574169	21452	G	A	0,338409	2020-11-10	United States
S_5_F	S	5	SRR13574169	21575	C	T	1	2020-11-10	United States
S_359_N	S	359	SRR13574169	22638	G	A	0,999531	2020-11-10	United States
S_614_G	S	614	SRR13574169	23403	A	G	0,999783	2020-11-10	United States
S_677_H	S	677	SRR13574169	23593	G	T	1	2020-11-10	United States
ORF3a_57_H	ORF3a	57	SRR13574169	25563	G	T	0,999901	2020-11-10	United States
ORF3a_172_V	ORF3a	172	SRR13574169	25907	G	T	0,998129	2020-11-10	United States
ORF8_24_L	ORF8	24	SRR13574169	27964	C	T	0,994845	2020-11-10	United States
N_67_S	N	67	SRR13574169	28472	C	T	0,999638	2020-11-10	United States
N_199_L	N	199	SRR13574169	28869	C	T	0,999574	2020-11-10	United States
ORF1ab_124_C	ORF1ab	124	SRR13574171	635	C	T	0,0977116	2020-11-10	United States
ORF1ab_152_Y	ORF1ab	152	SRR13574171	719	G	T	0,081271	2020-11-10	United States
ORF1ab_207_C	ORF1ab	207	SRR13574171	884	C	T	0,997627	2020-11-10	United States
ORF1ab_265_I	ORF1ab	265	SRR13574171	1059	C	T	0,999948	2020-11-10	United States
ORF1ab_1566_S	ORF1ab	1566	SRR13574171	4963	G	T	0,0688527	2020-11-10	United States
ORF1ab_2453_NA	ORF1ab	2453	SRR13574171	7622	G	-TTAA	0,0600413	2020-11-10	United States
ORF1ab_2606_I	ORF1ab	2606	SRR13574171	8083	G	A	0,999913	2020-11-10	United States
ORF1ab_2987_C	ORF1ab	2987	SRR13574171	9224	G	T	0,0868854	2020-11-10	United States
ORF1ab_3352_F	ORF1ab	3352	SRR13574171	10319	C	T	0,999708	2020-11-10	United States
ORF1ab_3673_NA	ORF1ab	3673	SRR13574171	11283	G	+T	0,0625591	2020-11-10	United States
ORF1ab_314_L	ORF1ab	314	SRR13574171	14408	C	T	0,999269	2020-11-10	United States
ORF1ab_370_S	ORF1ab	370	SRR13574171	14575	G	T	0,0535148	2020-11-10	United States
ORF1ab_861_I	ORF1ab	861	SRR13574171	16049	C	T	0,999934	2020-11-10	United States
ORF1ab_1653_D	ORF1ab	1653	SRR13574171	18424	A	G	0,999917	2020-11-10	United States
ORF1ab_1838_Y	ORF1ab	1838	SRR13574171	18979	C	T	0,0712805	2020-11-10	United States
S_5_F	S	5	SRR13574171	21575	C	T	1	2020-11-10	United States
S_359_N	S	359	SRR13574171	22638	G	A	0,999543	2020-11-10	United States
S_483_NA	S	483	SRR13574171	23011	T	-G	0,0788451	2020-11-10	United States
S_554_D	S	554	SRR13574171	23224	G	C	0,0607542	2020-11-10	United States
S_589_L	S	589	SRR13574171	23328	C	T	0,0772267	2020-11-10	United States
S_614_G	S	614	SRR13574171	23403	A	G	0,999907	2020-11-10	United States
S_677_H	S	677	SRR13574171	23593	G	T	1	2020-11-10	United States
S_789_H	S	789	SRR13574171	23927	T	C	0,108577	2020-11-10	United States
S_894_F	S	894	SRR13574171	24244	A	T	0,116149	2020-11-10	United States
S_903_NA	S	903	SRR13574171	24271	T	-TA	0,110874	2020-11-10	United States
S_938_F	S	938	SRR13574171	24374	C	T	0,17403	2020-11-10	United States
S_1239_T	S	1239	SRR13574171	25278	G	C	0,085111	2020-11-10	United States
ORF3a_57_H	ORF3a	57	SRR13574171	25563	G	T	0,999826	2020-11-10	United States
ORF3a_172_V	ORF3a	172	SRR13574171	25907	G	T	0,995392	2020-11-10	United States
ORF3a_175_S	ORF3a	175	SRR13574171	25915	A	T	0,158654	2020-11-10	United States
ORF8_24_L	ORF8	24	SRR13574171	27964	C	T	0,995781	2020-11-10	United States
N_30_*	N	30	SRR13574171	28361	G	T	0,0946353	2020-11-10	United States
N_67_S	N	67	SRR13574171	28472	C	T	0,999559	2020-11-10	United States
N_199_L	N	199	SRR13574171	28869	C	T	1	2020-11-10	United States
ORF1ab_265_I	ORF1ab	265	SRR13574175	1059	C	T	0,999599	2020-12-05	United States
ORF1ab_3352_F	ORF1ab	3352	SRR13574175	10319	C	T	0,999867	2020-12-05	United States
ORF1ab_314_L	ORF1ab	314	SRR13574175	14408	C	T	0,99953	2020-12-05	United States
ORF1ab_1050_I	ORF1ab	1050	SRR13574175	16616	C	T	1	2020-12-05	United States
ORF1ab_1653_D	ORF1ab	1653	SRR13574175	18424	A	G	0,99995	2020-12-05	United States
S_614_G	S	614	SRR13574175	23403	A	G	0,999555	2020-12-05	United States
S_1078_S	S	1078	SRR13574175	24794	G	T	0,999848	2020-12-05	United States
ORF3a_57_H	ORF3a	57	SRR13574175	25563	G	T	0,999363	2020-12-05	United States
ORF3a_172_V	ORF3a	172	SRR13574175	25907	G	T	0,785483	2020-12-05	United States
ORF8_24_L	ORF8	24	SRR13574175	27964	C	T	1	2020-12-05	United States
N_67_S	N	67	SRR13574175	28472	C	T	0,999319	2020-12-05	United States
N_199_L	N	199	SRR13574175	28869	C	T	0,999603	2020-12-05	United States
N_383_S	N	383	SRR13574175	29420	C	T	1	2020-12-05	United States
ORF1ab_1287_A	ORF1ab	1287	SRR13574180	4125	T	C	0,999452	2020-12-04	United States
ORF1ab_1683_F	ORF1ab	1683	SRR13574180	5312	C	T	0,28	2020-12-04	United States
ORF1ab_1683_R	ORF1ab	1683	SRR13574180	5313	T	G	0,27451	2020-12-04	United States
ORF1ab_1685_K	ORF1ab	1685	SRR13574180	5318	C	A	0,271845	2020-12-04	United States
ORF1ab_1685_P	ORF1ab	1685	SRR13574180	5319	A	C	0,277228	2020-12-04	United States
ORF1ab_1710_L	ORF1ab	1710	SRR13574180	5393	T	C	0,40678	2020-12-04	United States
ORF1ab_1812_D	ORF1ab	1812	SRR13574180	5700	C	A	0,999879	2020-12-04	United States
ORF1ab_314_L	ORF1ab	314	SRR13574180	14408	C	T	0,999318	2020-12-04	United States
ORF1ab_2333_G	ORF1ab	2333	SRR13574180	20465	A	G	0,0737778	2020-12-04	United States
S_614_G	S	614	SRR13574180	23403	A	G	0,99985	2020-12-04	United States
ORF3a_185_H	ORF3a	185	SRR13574180	25947	G	T	0,999925	2020-12-04	United States
N_203_K	N	203	SRR13574180	28881	G	A	1	2020-12-04	United States
N_204_R	N	204	SRR13574180	28883	G	C	1	2020-12-04	United States
ORF1ab_265_I	ORF1ab	265	SRR13574181	1059	C	T	0,999163	2020-12-03	United States
ORF1ab_3352_F	ORF1ab	3352	SRR13574181	10319	C	T	0,998782	2020-12-03	United States
ORF1ab_314_L	ORF1ab	314	SRR13574181	14408	C	T	0,997874	2020-12-03	United States
ORF1ab_1653_D	ORF1ab	1653	SRR13574181	18424	A	G	0,999929	2020-12-03	United States
ORF1ab_2613_C	ORF1ab	2613	SRR13574181	21304	C	T	1	2020-12-03	United States
S_614_G	S	614	SRR13574181	23403	A	G	0,999928	2020-12-03	United States
S_1078_S	S	1078	SRR13574181	24794	G	T	0,99863	2020-12-03	United States
ORF3a_57_H	ORF3a	57	SRR13574181	25563	G	T	0,999776	2020-12-03	United States
ORF3a_172_V	ORF3a	172	SRR13574181	25907	G	T	0,753132	2020-12-03	United States
M_204_NA	M	204	SRR13574181	27133	A	-TAAATT	0,0514811	2020-12-03	United States
ORF8_24_L	ORF8	24	SRR13574181	27964	C	T	0,989807	2020-12-03	United States
N_67_S	N	67	SRR13574181	28472	C	T	0,99954	2020-12-03	United States
N_199_L	N	199	SRR13574181	28869	C	T	0,996895	2020-12-03	United States
ORF1ab_92_F	ORF1ab	92	SRR13574186	539	C	T	0,999813	2020-12-03	United States
ORF1ab_321_V	ORF1ab	321	SRR13574186	1226	A	G	0,999783	2020-12-03	United States
ORF1ab_1429_I	ORF1ab	1429	SRR13574186	4551	C	T	0,99993	2020-12-03	United States
ORF1ab_1862_S	ORF1ab	1862	SRR13574186	5849	C	T	0,999195	2020-12-03	United States
ORF1ab_2320_V	ORF1ab	2320	SRR13574186	7224	C	T	0,996911	2020-12-03	United States
ORF1ab_4009_I	ORF1ab	4009	SRR13574186	12292	G	A	0,172541	2020-12-03	United States
ORF1ab_4189_H	ORF1ab	4189	SRR13574186	12832	G	T	0,998924	2020-12-03	United States
ORF1ab_314_L	ORF1ab	314	SRR13574186	14408	C	T	0,997816	2020-12-03	United States
S_30_H	S	30	SRR13574186	21650	A	C	0,164103	2020-12-03	United States
S_614_G	S	614	SRR13574186	23403	A	G	0,99988	2020-12-03	United States
ORF3a_57_H	ORF3a	57	SRR13574186	25563	G	T	1	2020-12-03	United States
ORF3a_88_L	ORF3a	88	SRR13574186	25654	G	T	1	2020-12-03	United States
ORF3a_183_N	ORF3a	183	SRR13574186	25939	G	A	0,997659	2020-12-03	United States
ORF8_120_NA	ORF8	120	SRR13574186	28253	C	-A	0,9368	2020-12-03	United States
N_202_C	N	202	SRR13574186	28877	A	T	1	2020-12-03	United States
ORF1ab_2333_P	ORF1ab	2333	SRR13574187	7263	T	C	0,230019	2020-12-03	United States
ORF1ab_3603_NA	ORF1ab	3603	SRR13574187	11074	C	+T	0,102514	2020-12-03	United States
ORF1ab_3606_NA	ORF1ab	3606	SRR13574187	11082	T	-G	0,0751279	2020-12-03	United States
ORF1ab_3606_F	ORF1ab	3606	SRR13574187	11083	G	T	0,99985	2020-12-03	United States
ORF1ab_314_L	ORF1ab	314	SRR13574187	14408	C	T	0,99804	2020-12-03	United States
ORF1ab_1465_G	ORF1ab	1465	SRR13574187	17861	A	G	0,999802	2020-12-03	United States
S_614_G	S	614	SRR13574187	23403	A	G	0,999973	2020-12-03	United States
S_1117_I	S	1117	SRR13574187	24912	C	T	0,998379	2020-12-03	United States
N_194_L	N	194	SRR13574187	28854	C	T	0,999877	2020-12-03	United States
ORF1ab_265_I	ORF1ab	265	SRR13574192	1059	C	T	0,997144	2020-12-04	United States
ORF1ab_3352_F	ORF1ab	3352	SRR13574192	10319	C	T	0,997899	2020-12-04	United States
ORF1ab_314_L	ORF1ab	314	SRR13574192	14408	C	T	0,997677	2020-12-04	United States
ORF1ab_425_F	ORF1ab	425	SRR13574192	14741	C	T	0,999839	2020-12-04	United States
ORF1ab_1653_D	ORF1ab	1653	SRR13574192	18424	A	G	0,999918	2020-12-04	United States
ORF1ab_2613_C	ORF1ab	2613	SRR13574192	21304	C	T	1	2020-12-04	United States
S_30_H	S	30	SRR13574192	21650	A	C	0,0546875	2020-12-04	United States
S_614_G	S	614	SRR13574192	23403	A	G	0,999949	2020-12-04	United States
ORF3a_57_H	ORF3a	57	SRR13574192	25563	G	T	0,999842	2020-12-04	United States
ORF8_24_L	ORF8	24	SRR13574192	27964	C	T	0,995146	2020-12-04	United States
N_67_S	N	67	SRR13574192	28472	C	T	0,999238	2020-12-04	United States
N_199_L	N	199	SRR13574192	28869	C	T	0,995406	2020-12-04	United States
ORF1ab_265_I	ORF1ab	265	SRR13574194	1059	C	T	0,999732	2020-12-02	United States
ORF1ab_3352_F	ORF1ab	3352	SRR13574194	10319	C	T	0,998869	2020-12-02	United States
ORF1ab_314_L	ORF1ab	314	SRR13574194	14408	C	T	0,998897	2020-12-02	United States
ORF1ab_425_F	ORF1ab	425	SRR13574194	14741	C	T	1	2020-12-02	United States
ORF1ab_1653_D	ORF1ab	1653	SRR13574194	18424	A	G	1	2020-12-02	United States
S_614_G	S	614	SRR13574194	23403	A	G	1	2020-12-02	United States
ORF3a_57_H	ORF3a	57	SRR13574194	25563	G	T	0,999778	2020-12-02	United States
ORF3a_172_V	ORF3a	172	SRR13574194	25907	G	T	0,942982	2020-12-02	United States
ORF8_24_L	ORF8	24	SRR13574194	27964	C	T	0,992788	2020-12-02	United States
N_67_S	N	67	SRR13574194	28472	C	T	0,998248	2020-12-02	United States
N_199_L	N	199	SRR13574194	28869	C	T	0,995652	2020-12-02	United States
ORF1ab_265_I	ORF1ab	265	SRR13574197	1059	C	T	0,999415	2020-12-04	United States
ORF1ab_432_S	ORF1ab	432	SRR13574197	1559	G	A	0,998276	2020-12-04	United States
ORF1ab_314_L	ORF1ab	314	SRR13574197	14408	C	T	0,999304	2020-12-04	United States
S_614_G	S	614	SRR13574197	23403	A	G	0,999946	2020-12-04	United States
ORF3a_57_H	ORF3a	57	SRR13574197	25563	G	T	0,999893	2020-12-04	United States
ORF3a_134_H	ORF3a	134	SRR13574197	25793	G	A	0,999747	2020-12-04	United States
N_207_S	N	207	SRR13574197	28892	C	T	0,99982	2020-12-04	United States
N_234_I	N	234	SRR13574197	28975	G	T	0,999737	2020-12-04	United States
ORF10_31_H	ORF10	31	SRR13574197	29648	G	C	0,0625	2020-12-04	United States
ORF1ab_102_Q	ORF1ab	102	SRR13574201	569	G	C	0,994471	2020-12-04	United States
ORF1ab_265_I	ORF1ab	265	SRR13574201	1059	C	T	0,99904	2020-12-04	United States
ORF1ab_3353_R	ORF1ab	3353	SRR13574201	10323	A	G	0,999887	2020-12-04	United States
ORF1ab_314_L	ORF1ab	314	SRR13574201	14408	C	T	0,998749	2020-12-04	United States
S_614_G	S	614	SRR13574201	23403	A	G	0,999931	2020-12-04	United States
ORF3a_57_H	ORF3a	57	SRR13574201	25563	G	T	0,999771	2020-12-04	United States
ORF7a_69_Y	ORF7a	69	SRR13574201	27598	G	T	0,22508	2020-12-04	United States
ORF7a_74_F	ORF7a	74	SRR13574201	27613	G	T	1	2020-12-04	United States
N_13_S	N	13	SRR13574201	28310	C	T	0,999847	2020-12-04	United States
N_195_K	N	195	SRR13574201	28857	G	A	0,999616	2020-12-04	United States
N_207_T	N	207	SRR13574201	28892	C	A	0,999584	2020-12-04	United States
ORF1ab_265_I	ORF1ab	265	SRR13574207	1059	C	T	0,99839	2020-12-02	United States
ORF1ab_1312_I	ORF1ab	1312	SRR13574207	4201	G	T	0,999733	2020-12-02	United States
ORF1ab_2093_I	ORF1ab	2093	SRR13574207	6543	C	T	0,999277	2020-12-02	United States
ORF1ab_2765_V	ORF1ab	2765	SRR13574207	8558	A	G	0,999876	2020-12-02	United States
ORF1ab_3603_NA	ORF1ab	3603	SRR13574207	11074	C	+T	0,0776744	2020-12-02	United States
ORF1ab_3606_NA	ORF1ab	3606	SRR13574207	11082	T	-G	0,0605031	2020-12-02	United States
ORF1ab_3606_F	ORF1ab	3606	SRR13574207	11083	G	T	0,999694	2020-12-02	United States
ORF1ab_314_L	ORF1ab	314	SRR13574207	14408	C	T	0,997308	2020-12-02	United States
S_614_G	S	614	SRR13574207	23403	A	G	0,999896	2020-12-02	United States
S_936_Y	S	936	SRR13574207	24368	G	T	0,999316	2020-12-02	United States
S_1176_F	S	1176	SRR13574207	25088	G	T	0,999925	2020-12-02	United States
ORF3a_57_H	ORF3a	57	SRR13574207	25563	G	T	0,999811	2020-12-02	United States
N_183_Y	N	183	SRR13574207	28821	C	A	0,998182	2020-12-02	United States
ORF1ab_224_I	ORF1ab	224	SRR13574208	936	C	T	1	2020-12-03	United States
ORF1ab_693_V	ORF1ab	693	SRR13574208	2342	A	G	0,99976	2020-12-03	United States
ORF1ab_998_H	ORF1ab	998	SRR13574208	3259	G	T	1	2020-12-03	United States
ORF1ab_2535_L	ORF1ab	2535	SRR13574208	7869	C	T	0,999683	2020-12-03	United States
ORF1ab_3776_F	ORF1ab	3776	SRR13574208	11591	C	T	0,999031	2020-12-03	United States
ORF1ab_314_L	ORF1ab	314	SRR13574208	14408	C	T	0,997792	2020-12-03	United States
ORF1ab_1219_S	ORF1ab	1219	SRR13574208	17122	G	T	0,999899	2020-12-03	United States
ORF1ab_1245_NA	ORF1ab	1245	SRR13574208	17201	T	-AAAATA	0,249546	2020-12-03	United States
S_614_G	S	614	SRR13574208	23403	A	G	0,999889	2020-12-03	United States
ORF3a_226_G	ORF3a	226	SRR13574208	26069	A	G	0,999968	2020-12-03	United States
M_204_NA	M	204	SRR13574208	27133	A	-TAAAT	0,352505	2020-12-03	United States
N_203_K	N	203	SRR13574208	28881	G	A	0,999758	2020-12-03	United States
N_204_R	N	204	SRR13574208	28883	G	C	0,999869	2020-12-03	United States
ORF1ab_1287_A	ORF1ab	1287	SRR13574209	4125	T	C	0,999271	2020-12-04	United States
ORF1ab_2806_V	ORF1ab	2806	SRR13574209	8681	A	G	1	2020-12-04	United States
ORF1ab_3577_N	ORF1ab	3577	SRR13574209	10996	G	T	0,998394	2020-12-04	United States
ORF1ab_314_L	ORF1ab	314	SRR13574209	14408	C	T	0,998018	2020-12-04	United States
S_228_Y	S	228	SRR13574209	22244	G	T	0,141414	2020-12-04	United States
S_392_L	S	392	SRR13574209	22736	T	C	0,0687023	2020-12-04	United States
S_614_G	S	614	SRR13574209	23403	A	G	0,999902	2020-12-04	United States
ORF8_18_*	ORF8	18	SRR13574209	27945	C	T	1	2020-12-04	United States
N_203_K	N	203	SRR13574209	28881	G	A	0,999441	2020-12-04	United States
N_204_R	N	204	SRR13574209	28883	G	C	0,9998	2020-12-04	United States
ORF1ab_265_I	ORF1ab	265	SRR13574211	1059	C	T	0,999625	2020-10-16	United States
ORF1ab_1828_A	ORF1ab	1828	SRR13574211	5747	A	G	0,999756	2020-10-16	United States
ORF1ab_3530_L	ORF1ab	3530	SRR13574211	10854	C	T	0,0716612	2020-10-16	United States
ORF1ab_314_L	ORF1ab	314	SRR13574211	14408	C	T	0,999353	2020-10-16	United States
ORF1ab_1264_D	ORF1ab	1264	SRR13574211	17259	G	T	0,999816	2020-10-16	United States
ORF1ab_2172_NA	ORF1ab	2172	SRR13574211	19983	C	+T	0,10625	2020-10-16	United States
ORF1ab_2655_V	ORF1ab	2655	SRR13574211	21431	C	T	1	2020-10-16	United States
S_68_NA	S	68	SRR13574211	21764	A	-TACATG	0,992273	2020-10-16	United States
S_614_G	S	614	SRR13574211	23403	A	G	0,999766	2020-10-16	United States
ORF3a_57_H	ORF3a	57	SRR13574211	25563	G	T	0,999925	2020-10-16	United States
ORF3a_151_I	ORF3a	151	SRR13574211	25844	C	T	0,999554	2020-10-16	United States
M_48_V	M	48	SRR13574211	26664	A	G	0,999931	2020-10-16	United States
N_205_I	N	205	SRR13574211	28887	C	T	0,998975	2020-10-16	United States
N_254_NA	N	254	SRR13574211	29033	G	+T	0,0506701	2020-10-16	United States
N_270_L	N	270	SRR13574211	29081	G	T	0,999887	2020-10-16	United States
ORF1ab_265_I	ORF1ab	265	SRR13574212	1059	C	T	1	2020-11-02	United States
ORF1ab_1828_A	ORF1ab	1828	SRR13574212	5747	A	G	0,99986	2020-11-02	United States
ORF1ab_4357_V	ORF1ab	4357	SRR13574212	13335	C	T	0,99803	2020-11-02	United States
ORF1ab_314_L	ORF1ab	314	SRR13574212	14408	C	T	1	2020-11-02	United States
ORF1ab_1264_D	ORF1ab	1264	SRR13574212	17259	G	T	0,999373	2020-11-02	United States
ORF1ab_1737_H	ORF1ab	1737	SRR13574212	18677	G	A	1	2020-11-02	United States
ORF1ab_2172_NA	ORF1ab	2172	SRR13574212	19983	C	+T	0,174328	2020-11-02	United States
ORF1ab_2655_V	ORF1ab	2655	SRR13574212	21431	C	T	1	2020-11-02	United States
S_68_NA	S	68	SRR13574212	21764	A	-TACATG	0,993402	2020-11-02	United States
S_614_G	S	614	SRR13574212	23403	A	G	0,999905	2020-11-02	United States
ORF3a_57_H	ORF3a	57	SRR13574212	25563	G	T	0,998451	2020-11-02	United States
ORF3a_151_I	ORF3a	151	SRR13574212	25844	C	T	1	2020-11-02	United States
M_48_V	M	48	SRR13574212	26664	A	G	0,999925	2020-11-02	United States
N_139_F	N	139	SRR13574212	28690	G	T	0,999791	2020-11-02	United States
N_220_NA	N	220	SRR13574212	28932	C	+T	0,415842	2020-11-02	United States
ORF1ab_265_I	ORF1ab	265	SRR13574219	1059	C	T	1	2020-10-26	United States
ORF1ab_1828_A	ORF1ab	1828	SRR13574219	5747	A	G	0,99966	2020-10-26	United States
ORF1ab_4357_V	ORF1ab	4357	SRR13574219	13335	C	T	0,991692	2020-10-26	United States
ORF1ab_314_L	ORF1ab	314	SRR13574219	14408	C	T	0,999456	2020-10-26	United States
ORF1ab_1264_D	ORF1ab	1264	SRR13574219	17259	G	T	0,999815	2020-10-26	United States
ORF1ab_2172_NA	ORF1ab	2172	SRR13574219	19983	C	+T	0,0660457	2020-10-26	United States
ORF1ab_2655_V	ORF1ab	2655	SRR13574219	21431	C	T	0,998825	2020-10-26	United States
S_68_NA	S	68	SRR13574219	21764	A	-TACATG	0,994307	2020-10-26	United States
S_614_G	S	614	SRR13574219	23403	A	G	0,999363	2020-10-26	United States
ORF3a_57_H	ORF3a	57	SRR13574219	25563	G	T	0,999795	2020-10-26	United States
ORF3a_151_I	ORF3a	151	SRR13574219	25844	C	T	0,999714	2020-10-26	United States
M_48_V	M	48	SRR13574219	26664	A	G	0,999895	2020-10-26	United States
N_139_F	N	139	SRR13574219	28690	G	T	0,999328	2020-10-26	United States
N_205_I	N	205	SRR13574219	28887	C	T	0,972477	2020-10-26	United States
N_260_NA	N	260	SRR13574219	29051	C	+A	0,055948	2020-10-26	United States
ORF1ab_265_I	ORF1ab	265	SRR13574223	1059	C	T	0,999349	2020-11-04	United States
ORF1ab_1828_A	ORF1ab	1828	SRR13574223	5747	A	G	0,99991	2020-11-04	United States
ORF1ab_2103_F	ORF1ab	2103	SRR13574223	6573	C	T	0,999759	2020-11-04	United States
ORF1ab_3603_NA	ORF1ab	3603	SRR13574223	11074	C	+T	0,0658929	2020-11-04	United States
ORF1ab_314_L	ORF1ab	314	SRR13574223	14408	C	T	0,999319	2020-11-04	United States
ORF1ab_1264_D	ORF1ab	1264	SRR13574223	17259	G	T	0,9991	2020-11-04	United States
ORF1ab_2172_NA	ORF1ab	2172	SRR13574223	19983	C	+T	0,0703986	2020-11-04	United States
ORF1ab_2655_V	ORF1ab	2655	SRR13574223	21431	C	T	1	2020-11-04	United States
S_68_NA	S	68	SRR13574223	21764	A	-TACATG	0,989993	2020-11-04	United States
S_614_G	S	614	SRR13574223	23403	A	G	1	2020-11-04	United States
ORF3a_57_H	ORF3a	57	SRR13574223	25563	G	T	0,999769	2020-11-04	United States
ORF3a_151_I	ORF3a	151	SRR13574223	25844	C	T	0,999858	2020-11-04	United States
M_48_V	M	48	SRR13574223	26664	A	G	0,999809	2020-11-04	United States
N_205_I	N	205	SRR13574223	28887	C	T	0,997628	2020-11-04	United States
ORF1ab_265_I	ORF1ab	265	SRR13574226	1059	C	T	0,99992	2020-11-04	United States
ORF1ab_354_S	ORF1ab	354	SRR13574226	1325	G	T	0,148545	2020-11-04	United States
ORF1ab_2066_M	ORF1ab	2066	SRR13574226	6461	G	A	0,999788	2020-11-04	United States
ORF1ab_2269_D	ORF1ab	2269	SRR13574226	7071	G	A	0,873529	2020-11-04	United States
ORF1ab_2606_I	ORF1ab	2606	SRR13574226	8083	G	A	0,999878	2020-11-04	United States
ORF1ab_3352_F	ORF1ab	3352	SRR13574226	10319	C	T	0,99994	2020-11-04	United States
ORF1ab_3606_NA	ORF1ab	3606	SRR13574226	11082	T	-G	0,120051	2020-11-04	United States
ORF1ab_3606_F	ORF1ab	3606	SRR13574226	11083	G	T	0,99973	2020-11-04	United States
ORF1ab_314_L	ORF1ab	314	SRR13574226	14408	C	T	0,999956	2020-11-04	United States
ORF1ab_690_S	ORF1ab	690	SRR13574226	15535	G	T	0,999914	2020-11-04	United States
ORF1ab_1653_D	ORF1ab	1653	SRR13574226	18424	A	G	0,999945	2020-11-04	United States
ORF1ab_1873_N	ORF1ab	1873	SRR13574226	19086	G	T	0,999904	2020-11-04	United States
S_5_F	S	5	SRR13574226	21575	C	T	1	2020-11-04	United States
S_30_H	S	30	SRR13574226	21650	A	C	0,0781893	2020-11-04	United States
S_614_G	S	614	SRR13574226	23403	A	G	0,999433	2020-11-04	United States
ORF3a_57_H	ORF3a	57	SRR13574226	25563	G	T	0,999896	2020-11-04	United States
ORF3a_256_F	ORF3a	256	SRR13574226	26158	G	T	1	2020-11-04	United States
ORF8_24_L	ORF8	24	SRR13574226	27964	C	T	1	2020-11-04	United States
N_67_S	N	67	SRR13574226	28472	C	T	0,999458	2020-11-04	United States
N_199_L	N	199	SRR13574226	28869	C	T	0,999406	2020-11-04	United States
N_359_V	N	359	SRR13574226	29349	C	T	0,0525182	2020-11-04	United States
ORF1ab_207_C	ORF1ab	207	SRR13574227	884	C	T	0,998174	2020-11-04	United States
ORF1ab_265_I	ORF1ab	265	SRR13574227	1059	C	T	0,999556	2020-11-04	United States
ORF1ab_964_V	ORF1ab	964	SRR13574227	3156	C	T	0,281924	2020-11-04	United States
ORF1ab_2606_I	ORF1ab	2606	SRR13574227	8083	G	A	0,999907	2020-11-04	United States
ORF1ab_3352_F	ORF1ab	3352	SRR13574227	10319	C	T	0,99975	2020-11-04	United States
ORF1ab_314_L	ORF1ab	314	SRR13574227	14408	C	T	0,999609	2020-11-04	United States
ORF1ab_861_I	ORF1ab	861	SRR13574227	16049	C	T	0,999987	2020-11-04	United States
ORF1ab_904_L	ORF1ab	904	SRR13574227	16178	C	T	0,0769946	2020-11-04	United States
ORF1ab_1557_NA	ORF1ab	1557	SRR13574227	18138	C	+A	0,0549434	2020-11-04	United States
ORF1ab_1653_D	ORF1ab	1653	SRR13574227	18424	A	G	0,999964	2020-11-04	United States
ORF1ab_2656_A	ORF1ab	2656	SRR13574227	21434	T	C	0,0703125	2020-11-04	United States
S_5_F	S	5	SRR13574227	21575	C	T	1	2020-11-04	United States
S_30_H	S	30	SRR13574227	21650	A	C	0,120448	2020-11-04	United States
S_359_N	S	359	SRR13574227	22638	G	A	0,998738	2020-11-04	United States
S_614_G	S	614	SRR13574227	23403	A	G	0,999886	2020-11-04	United States
S_677_H	S	677	SRR13574227	23593	G	T	0,999105	2020-11-04	United States
ORF3a_57_H	ORF3a	57	SRR13574227	25563	G	T	0,999928	2020-11-04	United States
ORF3a_153_F	ORF3a	153	SRR13574227	25850	G	T	0,0500928	2020-11-04	United States
ORF3a_172_V	ORF3a	172	SRR13574227	25907	G	T	1	2020-11-04	United States
ORF8_24_L	ORF8	24	SRR13574227	27964	C	T	1	2020-11-04	United States
N_67_S	N	67	SRR13574227	28472	C	T	0,999704	2020-11-04	United States
N_193_NA	N	193	SRR13574227	28851	G	-T	0,0661445	2020-11-04	United States
N_199_L	N	199	SRR13574227	28869	C	T	0,998141	2020-11-04	United States
N_256_*	N	256	SRR13574227	29039	A	T	0,101528	2020-11-04	United States
N_377_Y	N	377	SRR13574227	29402	G	T	1	2020-11-04	United States
ORF1ab_207_C	ORF1ab	207	SRR13574232	884	C	T	0,997157	2020-11-10	United States
ORF1ab_265_I	ORF1ab	265	SRR13574232	1059	C	T	0,999944	2020-11-10	United States
ORF1ab_1787_S	ORF1ab	1787	SRR13574232	5625	G	C	0,0533159	2020-11-10	United States
ORF1ab_2606_I	ORF1ab	2606	SRR13574232	8083	G	A	0,999831	2020-11-10	United States
ORF1ab_3352_F	ORF1ab	3352	SRR13574232	10319	C	T	0,999956	2020-11-10	United States
ORF1ab_3688_V	ORF1ab	3688	SRR13574232	11328	C	T	0,14138	2020-11-10	United States
ORF1ab_314_L	ORF1ab	314	SRR13574232	14408	C	T	0,999769	2020-11-10	United States
ORF1ab_861_I	ORF1ab	861	SRR13574232	16049	C	T	0,99994	2020-11-10	United States
ORF1ab_1622_T	ORF1ab	1622	SRR13574232	18332	G	C	0,0883329	2020-11-10	United States
ORF1ab_1653_D	ORF1ab	1653	SRR13574232	18424	A	G	0,999938	2020-11-10	United States
S_3_NA	S	3	SRR13574232	21569	G	+T	0,0619765	2020-11-10	United States
S_5_F	S	5	SRR13574232	21575	C	T	1	2020-11-10	United States
S_30_H	S	30	SRR13574232	21650	A	C	0,0754717	2020-11-10	United States
S_359_N	S	359	SRR13574232	22638	G	A	0,999799	2020-11-10	United States
S_614_G	S	614	SRR13574232	23403	A	G	0,999878	2020-11-10	United States
S_677_H	S	677	SRR13574232	23593	G	T	0,999934	2020-11-10	United States
ORF3a_57_H	ORF3a	57	SRR13574232	25563	G	T	0,999907	2020-11-10	United States
ORF3a_159_S	ORF3a	159	SRR13574232	25867	C	T	0,071876	2020-11-10	United States
ORF3a_172_V	ORF3a	172	SRR13574232	25907	G	T	0,99963	2020-11-10	United States
ORF8_24_L	ORF8	24	SRR13574232	27964	C	T	0,997076	2020-11-10	United States
N_67_S	N	67	SRR13574232	28472	C	T	0,999719	2020-11-10	United States
N_199_L	N	199	SRR13574232	28869	C	T	1	2020-11-10	United States
N_377_Y	N	377	SRR13574232	29402	G	T	1	2020-11-10	United States
ORF1ab_314_L	ORF1ab	314	SRR13574241	14408	C	T	0,998316	2020-12-04	United States
ORF1ab_1050_I	ORF1ab	1050	SRR13574241	16616	C	T	0,999935	2020-12-04	United States
S_614_G	S	614	SRR13574241	23403	A	G	0,999967	2020-12-04	United States
ORF3a_57_H	ORF3a	57	SRR13574241	25563	G	T	0,999879	2020-12-04	United States
ORF3a_225_F	ORF3a	225	SRR13574241	26065	G	T	0,999708	2020-12-04	United States
N_205_I	N	205	SRR13574241	28887	C	T	0,998015	2020-12-04	United States
ORF1ab_45_Y	ORF1ab	45	SRR13574245	398	C	T	0,956978	2020-12-07	United States
ORF1ab_265_I	ORF1ab	265	SRR13574245	1059	C	T	0,99982	2020-12-07	United States
ORF1ab_1650_NA	ORF1ab	1650	SRR13574245	5214	T	+A	0,0585106	2020-12-07	United States
ORF1ab_1803_S	ORF1ab	1803	SRR13574245	5672	C	T	0,99988	2020-12-07	United States
ORF1ab_1828_A	ORF1ab	1828	SRR13574245	5747	A	G	0,99989	2020-12-07	United States
ORF1ab_4357_V	ORF1ab	4357	SRR13574245	13335	C	T	0,997354	2020-12-07	United States
ORF1ab_314_L	ORF1ab	314	SRR13574245	14408	C	T	0,999718	2020-12-07	United States
ORF1ab_1264_D	ORF1ab	1264	SRR13574245	17259	G	T	0,999909	2020-12-07	United States
ORF1ab_2172_NA	ORF1ab	2172	SRR13574245	19983	C	+T	0,0696721	2020-12-07	United States
ORF1ab_2655_V	ORF1ab	2655	SRR13574245	21431	C	T	1	2020-12-07	United States
S_68_NA	S	68	SRR13574245	21764	A	-TACATG	0,989393	2020-12-07	United States
S_614_G	S	614	SRR13574245	23403	A	G	0,999865	2020-12-07	United States
ORF3a_57_H	ORF3a	57	SRR13574245	25563	G	T	0,99987	2020-12-07	United States
ORF3a_151_I	ORF3a	151	SRR13574245	25844	C	T	1	2020-12-07	United States
M_48_V	M	48	SRR13574245	26664	A	G	0,999942	2020-12-07	United States
N_12_S	N	12	SRR13574245	28307	G	T	0,999256	2020-12-07	United States
N_139_F	N	139	SRR13574245	28690	G	T	1	2020-12-07	United States
ORF1ab_265_I	ORF1ab	265	SRR13574246	1059	C	T	0,9991	2020-12-07	United States
ORF1ab_1803_S	ORF1ab	1803	SRR13574246	5672	C	T	1	2020-12-07	United States
ORF1ab_1828_A	ORF1ab	1828	SRR13574246	5747	A	G	0,999546	2020-12-07	United States
ORF1ab_4357_V	ORF1ab	4357	SRR13574246	13335	C	T	0,978983	2020-12-07	United States
ORF1ab_314_L	ORF1ab	314	SRR13574246	14408	C	T	0,999574	2020-12-07	United States
ORF1ab_1264_D	ORF1ab	1264	SRR13574246	17259	G	T	0,999857	2020-12-07	United States
ORF1ab_2172_NA	ORF1ab	2172	SRR13574246	19983	C	+T	0,0623378	2020-12-07	United States
ORF1ab_2655_V	ORF1ab	2655	SRR13574246	21431	C	T	1	2020-12-07	United States
S_68_NA	S	68	SRR13574246	21764	A	-TACATG	0,992909	2020-12-07	United States
S_614_G	S	614	SRR13574246	23403	A	G	0,999787	2020-12-07	United States
ORF3a_57_H	ORF3a	57	SRR13574246	25563	G	T	0,999952	2020-12-07	United States
ORF3a_151_I	ORF3a	151	SRR13574246	25844	C	T	0,999927	2020-12-07	United States
M_48_V	M	48	SRR13574246	26664	A	G	0,999845	2020-12-07	United States
N_12_S	N	12	SRR13574246	28307	G	T	0,999811	2020-12-07	United States
N_139_F	N	139	SRR13574246	28690	G	T	0,999087	2020-12-07	United States
N_205_I	N	205	SRR13574246	28887	C	T	0,999671	2020-12-07	United States
ORF1ab_265_I	ORF1ab	265	SRR13574250	1059	C	T	1	2020-12-07	United States
ORF1ab_1803_S	ORF1ab	1803	SRR13574250	5672	C	T	1	2020-12-07	United States
ORF1ab_1828_A	ORF1ab	1828	SRR13574250	5747	A	G	0,999814	2020-12-07	United States
ORF1ab_4357_V	ORF1ab	4357	SRR13574250	13335	C	T	0,996637	2020-12-07	United States
ORF1ab_314_L	ORF1ab	314	SRR13574250	14408	C	T	0,999484	2020-12-07	United States
ORF1ab_1264_D	ORF1ab	1264	SRR13574250	17259	G	T	0,999619	2020-12-07	United States
ORF1ab_2172_NA	ORF1ab	2172	SRR13574250	19983	C	+T	0,0659237	2020-12-07	United States
ORF1ab_2655_V	ORF1ab	2655	SRR13574250	21431	C	T	1	2020-12-07	United States
S_68_NA	S	68	SRR13574250	21764	A	-TACATG	0,992739	2020-12-07	United States
S_614_G	S	614	SRR13574250	23403	A	G	1	2020-12-07	United States
S_622_I	S	622	SRR13574250	23426	G	A	0,999526	2020-12-07	United States
ORF3a_57_H	ORF3a	57	SRR13574250	25563	G	T	1	2020-12-07	United States
ORF3a_151_I	ORF3a	151	SRR13574250	25844	C	T	1	2020-12-07	United States
E_68_F	E	68	SRR13574250	26447	C	T	0,107979	2020-12-07	United States
M_48_V	M	48	SRR13574250	26664	A	G	0,999857	2020-12-07	United States
N_12_S	N	12	SRR13574250	28307	G	T	0,999487	2020-12-07	United States
N_139_F	N	139	SRR13574250	28690	G	T	1	2020-12-07	United States
ORF1ab_265_I	ORF1ab	265	SRR13574252	1059	C	T	0,999842	2020-12-30	United States
ORF1ab_1803_S	ORF1ab	1803	SRR13574252	5672	C	T	0,9999	2020-12-30	United States
ORF1ab_1828_A	ORF1ab	1828	SRR13574252	5747	A	G	0,999616	2020-12-30	United States
ORF1ab_4357_V	ORF1ab	4357	SRR13574252	13335	C	T	0,997204	2020-12-30	United States
ORF1ab_4398_NA	ORF1ab	4398	SRR13574252	13459	G	+T	0,0970126	2020-12-30	United States
ORF1ab_314_L	ORF1ab	314	SRR13574252	14408	C	T	0,999893	2020-12-30	United States
ORF1ab_1264_D	ORF1ab	1264	SRR13574252	17259	G	T	0,99972	2020-12-30	United States
ORF1ab_2172_NA	ORF1ab	2172	SRR13574252	19983	C	+T	0,281267	2020-12-30	United States
ORF1ab_2655_V	ORF1ab	2655	SRR13574252	21431	C	T	1	2020-12-30	United States
S_68_NA	S	68	SRR13574252	21764	A	-TACATG	0,991542	2020-12-30	United States
S_614_G	S	614	SRR13574252	23403	A	G	0,99987	2020-12-30	United States
ORF3a_57_H	ORF3a	57	SRR13574252	25563	G	T	0,99966	2020-12-30	United States
ORF3a_151_I	ORF3a	151	SRR13574252	25844	C	T	1	2020-12-30	United States
M_48_V	M	48	SRR13574252	26664	A	G	0,999832	2020-12-30	United States
N_12_S	N	12	SRR13574252	28307	G	T	0,999174	2020-12-30	United States
N_139_F	N	139	SRR13574252	28690	G	T	1	2020-12-30	United States
ORF1ab_265_I	ORF1ab	265	SRR13574254	1059	C	T	0,999637	2021-01-03	United States
ORF1ab_309_L	ORF1ab	309	SRR13574254	1191	C	T	0,999883	2021-01-03	United States
ORF1ab_1543_I	ORF1ab	1543	SRR13574254	4893	C	T	0,999931	2021-01-03	United States
ORF1ab_1828_A	ORF1ab	1828	SRR13574254	5747	A	G	0,999039	2021-01-03	United States
ORF1ab_4357_V	ORF1ab	4357	SRR13574254	13335	C	T	0,995883	2021-01-03	United States
ORF1ab_314_L	ORF1ab	314	SRR13574254	14408	C	T	0,999746	2021-01-03	United States
ORF1ab_1264_D	ORF1ab	1264	SRR13574254	17259	G	T	0,999816	2021-01-03	United States
ORF1ab_2172_NA	ORF1ab	2172	SRR13574254	19983	C	+T	0,076762	2021-01-03	United States
ORF1ab_2655_V	ORF1ab	2655	SRR13574254	21431	C	T	1	2021-01-03	United States
S_68_NA	S	68	SRR13574254	21764	A	-TACATG	0,991897	2021-01-03	United States
S_614_G	S	614	SRR13574254	23403	A	G	1	2021-01-03	United States
ORF3a_57_H	ORF3a	57	SRR13574254	25563	G	T	0,99975	2021-01-03	United States
ORF3a_151_I	ORF3a	151	SRR13574254	25844	C	T	1	2021-01-03	United States
M_48_V	M	48	SRR13574254	26664	A	G	1	2021-01-03	United States
N_139_F	N	139	SRR13574254	28690	G	T	0,999334	2021-01-03	United States
ORF1ab_265_I	ORF1ab	265	SRR13574262	1059	C	T	0,999507	2020-11-04	United States
ORF1ab_2066_M	ORF1ab	2066	SRR13574262	6461	G	A	0,995883	2020-11-04	United States
ORF1ab_2606_I	ORF1ab	2606	SRR13574262	8083	G	A	0,999926	2020-11-04	United States
ORF1ab_3352_F	ORF1ab	3352	SRR13574262	10319	C	T	0,999891	2020-11-04	United States
ORF1ab_3603_NA	ORF1ab	3603	SRR13574262	11074	C	+T	0,0827302	2020-11-04	United States
ORF1ab_3606_NA	ORF1ab	3606	SRR13574262	11082	T	-G	0,078359	2020-11-04	United States
ORF1ab_3606_F	ORF1ab	3606	SRR13574262	11083	G	T	0,999655	2020-11-04	United States
ORF1ab_314_L	ORF1ab	314	SRR13574262	14408	C	T	0,999802	2020-11-04	United States
ORF1ab_690_S	ORF1ab	690	SRR13574262	15535	G	T	0,999892	2020-11-04	United States
ORF1ab_1653_D	ORF1ab	1653	SRR13574262	18424	A	G	0,999843	2020-11-04	United States
ORF1ab_1873_N	ORF1ab	1873	SRR13574262	19086	G	T	0,99992	2020-11-04	United States
ORF1ab_2613_C	ORF1ab	2613	SRR13574262	21304	C	T	1	2020-11-04	United States
S_30_H	S	30	SRR13574262	21650	A	C	0,0688749	2020-11-04	United States
S_614_G	S	614	SRR13574262	23403	A	G	0,999912	2020-11-04	United States
ORF3a_57_H	ORF3a	57	SRR13574262	25563	G	T	0,999768	2020-11-04	United States
ORF3a_172_V	ORF3a	172	SRR13574262	25907	G	T	0,921409	2020-11-04	United States
ORF3a_256_F	ORF3a	256	SRR13574262	26158	G	T	1	2020-11-04	United States
ORF8_24_L	ORF8	24	SRR13574262	27964	C	T	0,995575	2020-11-04	United States
N_67_S	N	67	SRR13574262	28472	C	T	0,999777	2020-11-04	United States
N_199_L	N	199	SRR13574262	28869	C	T	0,997665	2020-11-04	United States
ORF1ab_265_I	ORF1ab	265	SRR13577381	1059	C	T	1	NA	United States
ORF1ab_2144_NA	ORF1ab	2144	SRR13577381	6696	C	+T	0,0615764	NA	United States
ORF1ab_314_L	ORF1ab	314	SRR13577381	14408	C	T	1	NA	United States
ORF1ab_833_NA	ORF1ab	833	SRR13577381	15965	G	+T	0,0975232	NA	United States
ORF1ab_2172_NA	ORF1ab	2172	SRR13577381	19983	C	+T	0,0578947	NA	United States
S_614_G	S	614	SRR13577381	23403	A	G	1	NA	United States
S_1219_C	S	1219	SRR13577381	25217	G	T	1	NA	United States
ORF3a_57_H	ORF3a	57	SRR13577381	25563	G	T	1	NA	United States
ORF3a_89_I	ORF3a	89	SRR13577381	25658	C	T	1	NA	United States
ORF1ab_465_D	ORF1ab	465	SRR13577382	1659	G	A	0,999147	NA	United States
ORF1ab_1525_V	ORF1ab	1525	SRR13577382	4838	A	G	1	NA	United States
ORF1ab_2144_NA	ORF1ab	2144	SRR13577382	6696	C	+T	0,065389	NA	United States
ORF1ab_833_NA	ORF1ab	833	SRR13577382	15965	G	+T	0,0649177	NA	United States
ORF1ab_1408_L	ORF1ab	1408	SRR13577382	17690	C	T	0,998636	NA	United States
S_614_G	S	614	SRR13577382	23403	A	G	0,998834	NA	United States
ORF3a_57_H	ORF3a	57	SRR13577382	25563	G	T	0,99931	NA	United States
N_364_S	N	364	SRR13577382	29363	C	T	0,99359	NA	United States
ORF1ab_265_I	ORF1ab	265	SRR13577383	1059	C	T	1	NA	United States
ORF1ab_1168_I	ORF1ab	1168	SRR13577383	3768	C	T	1	NA	United States
ORF1ab_3603_NA	ORF1ab	3603	SRR13577383	11074	C	+T	0,10783	NA	United States
ORF1ab_3884_L	ORF1ab	3884	SRR13577383	11916	C	T	1	NA	United States
ORF1ab_3889_V	ORF1ab	3889	SRR13577383	11931	C	T	1	NA	United States
ORF1ab_314_L	ORF1ab	314	SRR13577383	14408	C	T	1	NA	United States
ORF1ab_833_NA	ORF1ab	833	SRR13577383	15965	G	+T	0,0699482	NA	United States
ORF1ab_1844_V	ORF1ab	1844	SRR13577383	18998	C	T	0,998744	NA	United States
S_614_G	S	614	SRR13577383	23403	A	G	1	NA	United States
ORF3a_57_H	ORF3a	57	SRR13577383	25563	G	T	1	NA	United States
ORF1ab_265_I	ORF1ab	265	SRR13577384	1059	C	T	1	NA	United States
ORF1ab_2144_NA	ORF1ab	2144	SRR13577384	6696	C	+T	0,0607143	NA	United States
ORF1ab_3884_L	ORF1ab	3884	SRR13577384	11916	C	T	0,999453	NA	United States
ORF1ab_314_L	ORF1ab	314	SRR13577384	14408	C	T	1	NA	United States
ORF1ab_833_NA	ORF1ab	833	SRR13577384	15965	G	+T	0,0563317	NA	United States
ORF1ab_1844_V	ORF1ab	1844	SRR13577384	18998	C	T	1	NA	United States
S_522_S	S	522	SRR13577384	23126	G	T	0,0971168	NA	United States
S_614_G	S	614	SRR13577384	23403	A	G	1	NA	United States
ORF3a_57_H	ORF3a	57	SRR13577384	25563	G	T	1	NA	United States
ORF3a_185_H	ORF3a	185	SRR13577384	25947	G	C	1	NA	United States
ORF1ab_265_I	ORF1ab	265	SRR13577385	1059	C	T	1	NA	United States
ORF1ab_2144_NA	ORF1ab	2144	SRR13577385	6696	C	+T	0,0604703	NA	United States
ORF1ab_3352_F	ORF1ab	3352	SRR13577385	10319	C	T	0,998795	NA	United States
ORF1ab_314_L	ORF1ab	314	SRR13577385	14408	C	T	0,999388	NA	United States
S_614_G	S	614	SRR13577385	23403	A	G	1	NA	United States
ORF3a_57_H	ORF3a	57	SRR13577385	25563	G	T	1	NA	United States
ORF8_24_L	ORF8	24	SRR13577385	27964	C	T	1	NA	United States
ORF1ab_265_I	ORF1ab	265	SRR13577386	1059	C	T	1	NA	United States
ORF1ab_2144_NA	ORF1ab	2144	SRR13577386	6696	C	+T	0,0619985	NA	United States
ORF1ab_314_L	ORF1ab	314	SRR13577386	14408	C	T	0,999341	NA	United States
ORF1ab_833_NA	ORF1ab	833	SRR13577386	15965	G	+T	0,0572127	NA	United States
S_614_G	S	614	SRR13577386	23403	A	G	0,999242	NA	United States
ORF3a_57_H	ORF3a	57	SRR13577386	25563	G	T	1	NA	United States
ORF8_11_K	ORF8	11	SRR13577386	27925	C	A	1	NA	United States
N_6_L	N	6	SRR13577386	28290	C	T	1	NA	United States
ORF1ab_83_NA	ORF1ab	83	SRR13577387	514	T	-GTTATG	0,883106	NA	United States
ORF1ab_140_NA	ORF1ab	140	SRR13577387	685	A	-AAGTCATTT	0,688066	NA	United States
ORF1ab_265_I	ORF1ab	265	SRR13577387	1059	C	T	1	NA	United States
ORF1ab_335_N	ORF1ab	335	SRR13577387	1268	G	A	1	NA	United States
ORF1ab_2144_NA	ORF1ab	2144	SRR13577387	6696	C	+T	0,0681063	NA	United States
ORF1ab_314_L	ORF1ab	314	SRR13577387	14408	C	T	1	NA	United States
ORF1ab_833_NA	ORF1ab	833	SRR13577387	15965	G	+T	0,0588235	NA	United States
ORF1ab_1160_V	ORF1ab	1160	SRR13577387	16946	C	T	1	NA	United States
ORF1ab_2172_NA	ORF1ab	2172	SRR13577387	19983	C	+T	0,0769231	NA	United States
S_614_G	S	614	SRR13577387	23403	A	G	1	NA	United States
ORF3a_57_H	ORF3a	57	SRR13577387	25563	G	T	1	NA	United States
N_145_Y	N	145	SRR13577387	28706	C	T	1	NA	United States
N_260_NA	N	260	SRR13577387	29051	C	+A	0,0635155	NA	United States
ORF1ab_265_I	ORF1ab	265	SRR13577388	1059	C	T	1	NA	United States
ORF1ab_486_V	ORF1ab	486	SRR13577388	1722	C	T	1	NA	United States
ORF1ab_2087_I	ORF1ab	2087	SRR13577388	6525	C	T	0,998755	NA	United States
ORF1ab_2144_NA	ORF1ab	2144	SRR13577388	6696	C	+T	0,0728346	NA	United States
ORF1ab_314_L	ORF1ab	314	SRR13577388	14408	C	T	1	NA	United States
ORF1ab_833_NA	ORF1ab	833	SRR13577388	15965	G	+T	0,0758142	NA	United States
ORF1ab_2172_NA	ORF1ab	2172	SRR13577388	19983	C	+T	0,0708661	NA	United States
S_614_G	S	614	SRR13577388	23403	A	G	1	NA	United States
ORF3a_57_H	ORF3a	57	SRR13577388	25563	G	T	1	NA	United States
N_13_R	N	13	SRR13577388	28311	C	G	0,990436	NA	United States
ORF1ab_265_I	ORF1ab	265	SRR13577389	1059	C	T	1	NA	United States
ORF1ab_2144_NA	ORF1ab	2144	SRR13577389	6696	C	+T	0,0641115	NA	United States
ORF1ab_3606_F	ORF1ab	3606	SRR13577389	11083	G	T	0,202532	NA	United States
ORF1ab_314_L	ORF1ab	314	SRR13577389	14408	C	T	0,998665	NA	United States
ORF1ab_833_NA	ORF1ab	833	SRR13577389	15965	G	+T	0,0827653	NA	United States
S_614_G	S	614	SRR13577389	23403	A	G	0,999268	NA	United States
ORF3a_57_H	ORF3a	57	SRR13577389	25563	G	T	1	NA	United States
ORF1ab_110_Y	ORF1ab	110	SRR13577390	593	C	T	0,126085	NA	United States
ORF1ab_265_I	ORF1ab	265	SRR13577390	1059	C	T	1	NA	United States
ORF1ab_2144_NA	ORF1ab	2144	SRR13577390	6696	C	+T	0,0663507	NA	United States
ORF1ab_3884_L	ORF1ab	3884	SRR13577390	11916	C	T	1	NA	United States
ORF1ab_314_L	ORF1ab	314	SRR13577390	14408	C	T	1	NA	United States
ORF1ab_833_NA	ORF1ab	833	SRR13577390	15965	G	+T	0,0649002	NA	United States
ORF1ab_1844_V	ORF1ab	1844	SRR13577390	18998	C	T	0,999396	NA	United States
S_614_G	S	614	SRR13577390	23403	A	G	1	NA	United States
ORF3a_57_H	ORF3a	57	SRR13577390	25563	G	T	1	NA	United States
ORF1ab_265_I	ORF1ab	265	SRR13577391	1059	C	T	1	NA	United States
ORF1ab_3543_I	ORF1ab	3543	SRR13577391	10893	C	T	0,0863422	NA	United States
ORF1ab_314_L	ORF1ab	314	SRR13577391	14408	C	T	1	NA	United States
ORF1ab_833_NA	ORF1ab	833	SRR13577391	15965	G	+T	0,0534279	NA	United States
S_614_G	S	614	SRR13577391	23403	A	G	0,999307	NA	United States
ORF3a_57_H	ORF3a	57	SRR13577391	25563	G	T	1	NA	United States
ORF1ab_30_S	ORF1ab	30	SRR13577393	353	G	A	0,742718	NA	United States
ORF1ab_265_I	ORF1ab	265	SRR13577393	1059	C	T	1	NA	United States
ORF1ab_2144_NA	ORF1ab	2144	SRR13577393	6696	C	+T	0,0632552	NA	United States
ORF1ab_314_L	ORF1ab	314	SRR13577393	14408	C	T	1	NA	United States
ORF1ab_730_I	ORF1ab	730	SRR13577393	15656	C	T	1	NA	United States
ORF1ab_833_NA	ORF1ab	833	SRR13577393	15965	G	+T	0,0507757	NA	United States
S_614_G	S	614	SRR13577393	23403	A	G	0,99919	NA	United States
ORF3a_57_H	ORF3a	57	SRR13577393	25563	G	T	1	NA	United States
ORF1ab_265_I	ORF1ab	265	SRR13577394	1059	C	T	1	NA	United States
ORF1ab_2144_NA	ORF1ab	2144	SRR13577394	6696	C	+T	0,0661824	NA	United States
ORF1ab_314_L	ORF1ab	314	SRR13577394	14408	C	T	1	NA	United States
ORF1ab_833_NA	ORF1ab	833	SRR13577394	15965	G	+T	0,0843195	NA	United States
S_614_G	S	614	SRR13577394	23403	A	G	1	NA	United States
ORF3a_57_H	ORF3a	57	SRR13577394	25563	G	T	1	NA	United States
ORF1ab_265_I	ORF1ab	265	SRR13577395	1059	C	T	0,998767	NA	United States
ORF1ab_3768_NA	ORF1ab	3768	SRR13577395	11567	A	+T	0,0505226	NA	United States
ORF1ab_85_L	ORF1ab	85	SRR13577395	13721	C	T	1	NA	United States
ORF1ab_314_L	ORF1ab	314	SRR13577395	14408	C	T	1	NA	United States
ORF1ab_833_NA	ORF1ab	833	SRR13577395	15965	G	+T	0,0601399	NA	United States
S_614_G	S	614	SRR13577395	23403	A	G	0,999409	NA	United States
ORF3a_57_H	ORF3a	57	SRR13577395	25563	G	T	0,998589	NA	United States
N_260_NA	N	260	SRR13577395	29051	C	+A	0,0503282	NA	United States
ORF1ab_265_I	ORF1ab	265	SRR13577396	1059	C	T	0,998457	NA	United States
ORF1ab_2144_NA	ORF1ab	2144	SRR13577396	6696	C	+T	0,0748387	NA	United States
ORF1ab_3652_I	ORF1ab	3652	SRR13577396	11221	G	A	1	NA	United States
ORF1ab_314_L	ORF1ab	314	SRR13577396	14408	C	T	1	NA	United States
ORF1ab_833_NA	ORF1ab	833	SRR13577396	15965	G	+T	0,0645933	NA	United States
ORF1ab_2488_M	ORF1ab	2488	SRR13577396	20930	C	T	1	NA	United States
S_614_G	S	614	SRR13577396	23403	A	G	0,999366	NA	United States
ORF3a_57_H	ORF3a	57	SRR13577396	25563	G	T	1	NA	United States
N_183_Y	N	183	SRR13577396	28821	C	A	1	NA	United States
N_260_NA	N	260	SRR13577396	29051	C	+A	0,0511848	NA	United States
ORF1ab_2144_NA	ORF1ab	2144	SRR13577397	6696	C	+T	0,0635135	NA	United States
ORF1ab_314_L	ORF1ab	314	SRR13577397	14408	C	T	1	NA	United States
ORF1ab_833_NA	ORF1ab	833	SRR13577397	15965	G	+T	0,0717264	NA	United States
S_614_G	S	614	SRR13577397	23403	A	G	1	NA	United States
N_194_L	N	194	SRR13577397	28854	C	T	1	NA	United States
N_365_S	N	365	SRR13577397	29366	C	T	0,110092	NA	United States
ORF1ab_265_I	ORF1ab	265	SRR13577398	1059	C	T	1	NA	United States
ORF1ab_2144_NA	ORF1ab	2144	SRR13577398	6696	C	+T	0,0731225	NA	United States
ORF1ab_3884_L	ORF1ab	3884	SRR13577398	11916	C	T	1	NA	United States
ORF1ab_314_L	ORF1ab	314	SRR13577398	14408	C	T	1	NA	United States
ORF1ab_833_NA	ORF1ab	833	SRR13577398	15965	G	+T	0,0784314	NA	United States
ORF1ab_1844_V	ORF1ab	1844	SRR13577398	18998	C	T	1	NA	United States
S_614_G	S	614	SRR13577398	23403	A	G	1	NA	United States
ORF3a_57_H	ORF3a	57	SRR13577398	25563	G	T	1	NA	United States
ORF3a_185_H	ORF3a	185	SRR13577398	25947	G	C	1	NA	United States
N_260_NA	N	260	SRR13577398	29051	C	+A	0,0507545	NA	United States
ORF1ab_265_I	ORF1ab	265	SRR13577399	1059	C	T	0,998968	NA	United States
ORF1ab_309_L	ORF1ab	309	SRR13577399	1191	C	T	0,998945	NA	United States
ORF1ab_2093_I	ORF1ab	2093	SRR13577399	6543	C	T	0,9714	NA	United States
ORF1ab_2144_NA	ORF1ab	2144	SRR13577399	6696	C	+T	0,0712603	NA	United States
ORF1ab_314_L	ORF1ab	314	SRR13577399	14408	C	T	1	NA	United States
ORF1ab_833_NA	ORF1ab	833	SRR13577399	15965	G	+T	0,0511811	NA	United States
S_614_G	S	614	SRR13577399	23403	A	G	0,99941	NA	United States
ORF3a_57_H	ORF3a	57	SRR13577399	25563	G	T	1	NA	United States
ORF1ab_265_I	ORF1ab	265	SRR13577401	1059	C	T	1	NA	United States
ORF1ab_2144_NA	ORF1ab	2144	SRR13577401	6696	C	+T	0,0785992	NA	United States
ORF1ab_314_L	ORF1ab	314	SRR13577401	14408	C	T	1	NA	United States
ORF1ab_833_NA	ORF1ab	833	SRR13577401	15965	G	+T	0,0665312	NA	United States
S_614_G	S	614	SRR13577401	23403	A	G	1	NA	United States
ORF3a_13_I	ORF3a	13	SRR13577401	25429	G	A	1	NA	United States
ORF3a_57_H	ORF3a	57	SRR13577401	25563	G	T	0,998244	NA	United States
N_260_NA	N	260	SRR13577401	29051	C	+A	0,0614693	NA	United States
ORF1ab_265_I	ORF1ab	265	SRR13577402	1059	C	T	1	NA	United States
ORF1ab_1113_Y	ORF1ab	1113	SRR13577402	3602	C	T	1	NA	United States
ORF1ab_2144_NA	ORF1ab	2144	SRR13577402	6696	C	+T	0,0991379	NA	United States
ORF1ab_314_L	ORF1ab	314	SRR13577402	14408	C	T	1	NA	United States
S_614_G	S	614	SRR13577402	23403	A	G	1	NA	United States
ORF3a_57_H	ORF3a	57	SRR13577402	25563	G	T	0,997268	NA	United States
N_325_I	N	325	SRR13577402	29247	C	T	0,999246	NA	United States
ORF1ab_170_I	ORF1ab	170	SRR13577404	774	C	T	0,999086	NA	United States
ORF1ab_265_I	ORF1ab	265	SRR13577404	1059	C	T	1	NA	United States
ORF1ab_2144_NA	ORF1ab	2144	SRR13577404	6696	C	+T	0,0760234	NA	United States
ORF1ab_314_L	ORF1ab	314	SRR13577404	14408	C	T	1	NA	United States
ORF1ab_833_NA	ORF1ab	833	SRR13577404	15965	G	+T	0,0651558	NA	United States
ORF1ab_899_I	ORF1ab	899	SRR13577404	16163	C	T	0,56599	NA	United States
S_614_G	S	614	SRR13577404	23403	A	G	1	NA	United States
S_688_V	S	688	SRR13577404	23625	C	T	1	NA	United States
ORF3a_57_H	ORF3a	57	SRR13577404	25563	G	T	1	NA	United States
N_205_I	N	205	SRR13577404	28887	C	T	1	NA	United States
ORF1ab_265_I	ORF1ab	265	SRR13577406	1059	C	T	1	NA	United States
ORF1ab_524_D	ORF1ab	524	SRR13577406	1836	G	A	1	NA	United States
ORF1ab_2144_NA	ORF1ab	2144	SRR13577406	6696	C	+T	0,0637037	NA	United States
ORF1ab_3287_A	ORF1ab	3287	SRR13577406	10124	A	G	1	NA	United States
ORF1ab_3884_L	ORF1ab	3884	SRR13577406	11916	C	T	1	NA	United States
ORF1ab_314_L	ORF1ab	314	SRR13577406	14408	C	T	1	NA	United States
ORF1ab_833_NA	ORF1ab	833	SRR13577406	15965	G	+T	0,0773241	NA	United States
ORF1ab_884_Y	ORF1ab	884	SRR13577406	16117	G	T	0,0787909	NA	United States
ORF1ab_1427_L	ORF1ab	1427	SRR13577406	17747	C	T	0,0737705	NA	United States
S_614_G	S	614	SRR13577406	23403	A	G	0,999283	NA	United States
S_675_R	S	675	SRR13577406	23586	A	G	1	NA	United States
ORF3a_57_H	ORF3a	57	SRR13577406	25563	G	T	0,999206	NA	United States
ORF1ab_265_I	ORF1ab	265	SRR13577407	1059	C	T	1	NA	United States
ORF1ab_314_L	ORF1ab	314	SRR13577407	14408	C	T	0,998695	NA	United States
S_614_G	S	614	SRR13577407	23403	A	G	0,999271	NA	United States
S_1073_N	S	1073	SRR13577407	24781	G	T	1	NA	United States
ORF3a_57_H	ORF3a	57	SRR13577407	25563	G	T	1	NA	United States
N_210_K	N	210	SRR13577407	28902	T	A	1	NA	United States
ORF1ab_314_L	ORF1ab	314	SRR13577408	14408	C	T	0,998974	NA	United States
S_614_G	S	614	SRR13577408	23403	A	G	1	NA	United States
N_194_L	N	194	SRR13577408	28854	C	T	1	NA	United States
ORF1ab_265_I	ORF1ab	265	SRR13577442	1059	C	T	1	NA	United States
ORF1ab_753_I	ORF1ab	753	SRR13577442	2523	C	T	1	NA	United States
ORF1ab_1918_R	ORF1ab	1918	SRR13577442	6018	A	G	1	NA	United States
ORF1ab_2144_NA	ORF1ab	2144	SRR13577442	6696	C	+T	0,0588235	NA	United States
ORF1ab_3352_F	ORF1ab	3352	SRR13577442	10319	C	T	1	NA	United States
ORF1ab_314_L	ORF1ab	314	SRR13577442	14408	C	T	1	NA	United States
ORF1ab_1653_D	ORF1ab	1653	SRR13577442	18424	A	G	1	NA	United States
S_614_G	S	614	SRR13577442	23403	A	G	0,995719	NA	United States
ORF3a_57_H	ORF3a	57	SRR13577442	25563	G	T	1	NA	United States
ORF3a_172_V	ORF3a	172	SRR13577442	25907	G	T	0,994536	NA	United States
ORF8_24_L	ORF8	24	SRR13577442	27964	C	T	0,997537	NA	United States
N_67_S	N	67	SRR13577442	28472	C	T	1	NA	United States
N_199_L	N	199	SRR13577442	28869	C	T	1	NA	United States
N_368_L	N	368	SRR13577442	29376	C	T	1	NA	United States
ORF1ab_98_V	ORF1ab	98	SRR13577444	558	G	T	0,0573183	NA	United States
ORF1ab_265_I	ORF1ab	265	SRR13577444	1059	C	T	1	NA	United States
ORF1ab_2144_NA	ORF1ab	2144	SRR13577444	6696	C	+T	0,0649867	NA	United States
ORF1ab_4340_N	ORF1ab	4340	SRR13577444	13285	A	C	0,999127	NA	United States
ORF1ab_35_V	ORF1ab	35	SRR13577444	13571	G	T	0,200264	NA	United States
ORF1ab_91_E	ORF1ab	91	SRR13577444	13740	C	A	1	NA	United States
ORF1ab_270_S	ORF1ab	270	SRR13577444	14277	G	T	0,0628931	NA	United States
ORF1ab_314_L	ORF1ab	314	SRR13577444	14408	C	T	1	NA	United States
S_446_V	S	446	SRR13577444	22899	G	T	0,0691824	NA	United States
S_614_G	S	614	SRR13577444	23403	A	G	1	NA	United States
ORF3a_57_H	ORF3a	57	SRR13577444	25563	G	T	1	NA	United States
ORF3a_89_I	ORF3a	89	SRR13577444	25658	C	T	0,997608	NA	United States
ORF1ab_265_I	ORF1ab	265	SRR13577445	1059	C	T	1	NA	United States
ORF1ab_4340_N	ORF1ab	4340	SRR13577445	13285	A	C	1	NA	United States
ORF1ab_91_E	ORF1ab	91	SRR13577445	13740	C	A	1	NA	United States
ORF1ab_314_L	ORF1ab	314	SRR13577445	14408	C	T	1	NA	United States
S_614_G	S	614	SRR13577445	23403	A	G	0,999072	NA	United States
ORF3a_57_H	ORF3a	57	SRR13577445	25563	G	T	1	NA	United States
ORF3a_89_I	ORF3a	89	SRR13577445	25658	C	T	0,995546	NA	United States
ORF1ab_3076_Y	ORF1ab	3076	SRR13577452	9491	C	T	1	NA	United States
ORF1ab_3603_NA	ORF1ab	3603	SRR13577452	11074	C	+T	0,0517489	NA	United States
ORF1ab_314_L	ORF1ab	314	SRR13577452	14408	C	T	1	NA	United States
ORF1ab_1050_I	ORF1ab	1050	SRR13577452	16616	C	T	1	NA	United States
S_614_G	S	614	SRR13577452	23403	A	G	1	NA	United States
ORF3a_57_H	ORF3a	57	SRR13577452	25563	G	T	1	NA	United States
N_260_NA	N	260	SRR13577452	29051	C	+A	0,0510204	NA	United States
N_402_Y	N	402	SRR13577452	29477	G	T	1	NA	United States
ORF1ab_265_I	ORF1ab	265	SRR13577459	1059	C	T	1	NA	United States
ORF1ab_2087_I	ORF1ab	2087	SRR13577459	6525	C	T	1	NA	United States
ORF1ab_2606_I	ORF1ab	2606	SRR13577459	8083	G	A	1	NA	United States
ORF1ab_3352_F	ORF1ab	3352	SRR13577459	10319	C	T	1	NA	United States
ORF1ab_314_L	ORF1ab	314	SRR13577459	14408	C	T	1	NA	United States
ORF1ab_1653_D	ORF1ab	1653	SRR13577459	18424	A	G	1	NA	United States
S_614_G	S	614	SRR13577459	23403	A	G	1	NA	United States
ORF3a_57_H	ORF3a	57	SRR13577459	25563	G	T	0,998466	NA	United States
ORF3a_172_V	ORF3a	172	SRR13577459	25907	G	T	0,996377	NA	United States
E_9_I	E	9	SRR13577459	26270	C	T	0,123894	NA	United States
ORF8_24_L	ORF8	24	SRR13577459	27964	C	T	1	NA	United States
N_44_C	N	44	SRR13577459	28403	G	T	0,0539359	NA	United States
N_50_T	N	50	SRR13577459	28421	G	A	0,0812721	NA	United States
N_67_S	N	67	SRR13577459	28472	C	T	1	NA	United States
N_199_L	N	199	SRR13577459	28869	C	T	1	NA	United States
ORF1ab_265_I	ORF1ab	265	SRR13577463	1059	C	T	0,998054	NA	United States
ORF1ab_2087_I	ORF1ab	2087	SRR13577463	6525	C	T	1	NA	United States
ORF1ab_2200_N	ORF1ab	2200	SRR13577463	6865	G	T	1	NA	United States
ORF1ab_2606_I	ORF1ab	2606	SRR13577463	8083	G	A	1	NA	United States
ORF1ab_3352_F	ORF1ab	3352	SRR13577463	10319	C	T	0,998113	NA	United States
ORF1ab_314_L	ORF1ab	314	SRR13577463	14408	C	T	0,997901	NA	United States
ORF1ab_1653_D	ORF1ab	1653	SRR13577463	18424	A	G	1	NA	United States
S_614_G	S	614	SRR13577463	23403	A	G	1	NA	United States
ORF3a_57_H	ORF3a	57	SRR13577463	25563	G	T	1	NA	United States
ORF3a_172_V	ORF3a	172	SRR13577463	25907	G	T	0,996667	NA	United States
ORF8_24_L	ORF8	24	SRR13577463	27964	C	T	1	NA	United States
N_67_S	N	67	SRR13577463	28472	C	T	1	NA	United States
ORF1ab_3452_NA	ORF1ab	3452	SRR13577464	10619	C	+A	0,0757576	NA	United States
ORF1ab_3603_NA	ORF1ab	3603	SRR13577464	11074	C	-T	0,0510204	NA	United States
ORF1ab_3603_NA	ORF1ab	3603	SRR13577464	11074	C	+T	0,0527211	NA	United States
ORF1ab_314_L	ORF1ab	314	SRR13577464	14408	C	T	1	NA	United States
S_614_G	S	614	SRR13577464	23403	A	G	1	NA	United States
S_1273_I	S	1273	SRR13577464	25380	C	T	0,116667	NA	United States
N_260_NA	N	260	SRR13577464	29051	C	+A	0,0560399	NA	United States
ORF1ab_265_I	ORF1ab	265	SRR13577466	1059	C	T	1	NA	United States
ORF1ab_1419_C	ORF1ab	1419	SRR13577466	4520	G	T	1	NA	United States
ORF1ab_2144_NA	ORF1ab	2144	SRR13577466	6696	C	+T	0,0537634	NA	United States
ORF1ab_2592_G	ORF1ab	2592	SRR13577466	8040	A	G	0,997633	NA	United States
ORF1ab_4037_F	ORF1ab	4037	SRR13577466	12374	C	T	1	NA	United States
ORF1ab_314_L	ORF1ab	314	SRR13577466	14408	C	T	1	NA	United States
ORF1ab_440_V	ORF1ab	440	SRR13577466	14786	C	T	1	NA	United States
S_614_G	S	614	SRR13577466	23403	A	G	0,998675	NA	United States
ORF3a_57_H	ORF3a	57	SRR13577466	25563	G	T	1	NA	United States
ORF3a_171_L	ORF3a	171	SRR13577466	25904	C	T	1	NA	United States
ORF8_24_L	ORF8	24	SRR13577466	27964	C	T	1	NA	United States
ORF8_69_L	ORF8	69	SRR13577466	28099	C	T	1	NA	United States
N_377_Y	N	377	SRR13577466	29402	G	T	1	NA	United States
ORF1ab_265_I	ORF1ab	265	SRR13577468	1059	C	T	1	NA	United States
ORF1ab_2093_I	ORF1ab	2093	SRR13577468	6543	C	T	0,887202	NA	United States
ORF1ab_2765_V	ORF1ab	2765	SRR13577468	8558	A	G	1	NA	United States
ORF1ab_3764_D	ORF1ab	3764	SRR13577468	11557	G	T	1	NA	United States
ORF1ab_314_L	ORF1ab	314	SRR13577468	14408	C	T	0,998529	NA	United States
S_614_G	S	614	SRR13577468	23403	A	G	1	NA	United States
S_1176_F	S	1176	SRR13577468	25088	G	T	1	NA	United States
ORF3a_57_H	ORF3a	57	SRR13577468	25563	G	T	0,997967	NA	United States
N_183_Y	N	183	SRR13577468	28821	C	A	1	NA	United States
ORF1ab_3620_V	ORF1ab	3620	SRR13577469	11124	C	T	1	NA	United States
ORF1ab_314_L	ORF1ab	314	SRR13577469	14408	C	T	1	NA	United States
S_614_G	S	614	SRR13577469	23403	A	G	1	NA	United States
ORF1ab_265_I	ORF1ab	265	SRR13577474	1059	C	T	1	NA	United States
ORF1ab_674_N	ORF1ab	674	SRR13577474	2286	G	A	1	NA	United States
ORF1ab_1311_G	ORF1ab	1311	SRR13577474	4197	A	G	1	NA	United States
ORF1ab_2144_NA	ORF1ab	2144	SRR13577474	6696	C	+T	0,0500506	NA	United States
ORF1ab_2563_H	ORF1ab	2563	SRR13577474	7954	G	T	0,996855	NA	United States
ORF1ab_314_L	ORF1ab	314	SRR13577474	14408	C	T	1	NA	United States
S_614_G	S	614	SRR13577474	23403	A	G	1	NA	United States
ORF3a_57_H	ORF3a	57	SRR13577474	25563	G	T	0,999155	NA	United States
ORF3a_223_I	ORF3a	223	SRR13577474	26060	C	T	0,989247	NA	United States
N_148_S	N	148	SRR13577474	28715	A	T	0,997753	NA	United States
ORF1ab_265_I	ORF1ab	265	SRR13577475	1059	C	T	1	NA	United States
ORF1ab_2283_I	ORF1ab	2283	SRR13577475	7113	C	T	1	NA	United States
ORF1ab_3352_F	ORF1ab	3352	SRR13577475	10319	C	T	0,997988	NA	United States
ORF1ab_3454_T	ORF1ab	3454	SRR13577475	10625	G	A	1	NA	United States
ORF1ab_3487_A	ORF1ab	3487	SRR13577475	10724	A	G	1	NA	United States
ORF1ab_314_L	ORF1ab	314	SRR13577475	14408	C	T	1	NA	United States
ORF1ab_2132_V	ORF1ab	2132	SRR13577475	19862	C	T	1	NA	United States
S_614_G	S	614	SRR13577475	23403	A	G	0,998454	NA	United States
S_638_A	S	638	SRR13577475	23474	A	G	1	NA	United States
ORF3a_57_H	ORF3a	57	SRR13577475	25563	G	T	1	NA	United States
ORF8_24_L	ORF8	24	SRR13577475	27964	C	T	1	NA	United States
ORF1ab_314_L	ORF1ab	314	SRR13577476	14408	C	T	1	NA	United States
S_614_G	S	614	SRR13577476	23403	A	G	0,99919	NA	United States
ORF3a_57_H	ORF3a	57	SRR13577476	25563	G	T	1	NA	United States
ORF1ab_265_I	ORF1ab	265	SRR13577479	1059	C	T	1	NA	United States
ORF1ab_753_I	ORF1ab	753	SRR13577479	2523	C	T	1	NA	United States
ORF1ab_3352_F	ORF1ab	3352	SRR13577479	10319	C	T	1	NA	United States
ORF1ab_314_L	ORF1ab	314	SRR13577479	14408	C	T	1	NA	United States
ORF1ab_1653_D	ORF1ab	1653	SRR13577479	18424	A	G	1	NA	United States
S_614_G	S	614	SRR13577479	23403	A	G	1	NA	United States
ORF3a_57_H	ORF3a	57	SRR13577479	25563	G	T	1	NA	United States
ORF3a_172_V	ORF3a	172	SRR13577479	25907	G	T	0,943343	NA	United States
ORF8_24_L	ORF8	24	SRR13577479	27964	C	T	1	NA	United States
N_67_S	N	67	SRR13577479	28472	C	T	1	NA	United States
N_199_L	N	199	SRR13577479	28869	C	T	1	NA	United States
N_377_Y	N	377	SRR13577479	29402	G	T	0,0637584	NA	United States
ORF1ab_656_V	ORF1ab	656	SRR13577481	2232	C	T	1	NA	United States
ORF1ab_1416_I	ORF1ab	1416	SRR13577481	4511	G	A	1	NA	United States
ORF1ab_3371_S	ORF1ab	3371	SRR13577481	10376	C	T	0,998069	NA	United States
ORF1ab_314_L	ORF1ab	314	SRR13577481	14408	C	T	0,998624	NA	United States
ORF1ab_662_S	ORF1ab	662	SRR13577481	15451	G	A	1	NA	United States
S_583_D	S	583	SRR13577481	23311	G	T	0,998464	NA	United States
S_614_G	S	614	SRR13577481	23403	A	G	1	NA	United States
ORF3a_128_C	ORF3a	128	SRR13577481	25776	G	T	1	NA	United States
N_203_K	N	203	SRR13577481	28881	G	A	1	NA	United States
N_204_R	N	204	SRR13577481	28883	G	C	0,990909	NA	United States
ORF1ab_265_I	ORF1ab	265	SRR13577482	1059	C	T	1	NA	United States
ORF1ab_1429_I	ORF1ab	1429	SRR13577482	4551	C	T	1	NA	United States
ORF1ab_2606_I	ORF1ab	2606	SRR13577482	8083	G	A	1	NA	United States
ORF1ab_3352_F	ORF1ab	3352	SRR13577482	10319	C	T	1	NA	United States
ORF1ab_3603_NA	ORF1ab	3603	SRR13577482	11074	C	+T	0,09889	NA	United States
ORF1ab_3606_NA	ORF1ab	3606	SRR13577482	11082	T	-G	0,104895	NA	United States
ORF1ab_3606_F	ORF1ab	3606	SRR13577482	11083	G	T	1	NA	United States
ORF1ab_3684_I	ORF1ab	3684	SRR13577482	11317	G	A	0,959283	NA	United States
ORF1ab_314_L	ORF1ab	314	SRR13577482	14408	C	T	0,998686	NA	United States
ORF1ab_1653_D	ORF1ab	1653	SRR13577482	18424	A	G	1	NA	United States
S_614_G	S	614	SRR13577482	23403	A	G	1	NA	United States
ORF3a_57_H	ORF3a	57	SRR13577482	25563	G	T	1	NA	United States
ORF3a_73_I	ORF3a	73	SRR13577482	25609	C	A	0,983122	NA	United States
ORF8_24_L	ORF8	24	SRR13577482	27964	C	T	1	NA	United States
N_67_S	N	67	SRR13577482	28472	C	T	1	NA	United States
N_199_L	N	199	SRR13577482	28869	C	T	1	NA	United States
ORF1ab_265_I	ORF1ab	265	SRR13577483	1059	C	T	0,37535	NA	United States
ORF1ab_753_I	ORF1ab	753	SRR13577483	2523	C	T	0,52549	NA	United States
ORF1ab_2663_L	ORF1ab	2663	SRR13577483	8252	A	T	0,593596	NA	United States
ORF1ab_3352_F	ORF1ab	3352	SRR13577483	10319	C	T	0,351553	NA	United States
ORF1ab_314_L	ORF1ab	314	SRR13577483	14408	C	T	1	NA	United States
ORF1ab_1653_D	ORF1ab	1653	SRR13577483	18424	A	G	0,39267	NA	United States
S_574_Y	S	574	SRR13577483	23282	G	T	0,609226	NA	United States
S_614_G	S	614	SRR13577483	23403	A	G	0,998359	NA	United States
ORF3a_57_H	ORF3a	57	SRR13577483	25563	G	T	0,364082	NA	United States
ORF3a_172_V	ORF3a	172	SRR13577483	25907	G	T	0,309309	NA	United States
ORF8_24_L	ORF8	24	SRR13577483	27964	C	T	0,396325	NA	United States
N_67_S	N	67	SRR13577483	28472	C	T	0,410658	NA	United States
N_194_L	N	194	SRR13577483	28854	C	T	0,597315	NA	United States
N_199_L	N	199	SRR13577483	28869	C	T	0,441176	NA	United States
ORF1ab_2055_S	ORF1ab	2055	SRR13577484	6428	C	T	1	NA	United States
ORF1ab_3620_V	ORF1ab	3620	SRR13577484	11124	C	T	1	NA	United States
ORF1ab_314_L	ORF1ab	314	SRR13577484	14408	C	T	0,998525	NA	United States
S_3_NA	S	3	SRR13577484	21569	G	+T	0,0926518	NA	United States
S_5_F	S	5	SRR13577484	21575	C	T	1	NA	United States
S_614_G	S	614	SRR13577484	23403	A	G	1	NA	United States
N_203_K	N	203	SRR13577484	28881	G	A	1	NA	United States
N_204_R	N	204	SRR13577484	28883	G	C	1	NA	United States
ORF1ab_314_L	ORF1ab	314	SRR13577487	14408	C	T	0,999169	NA	United States
S_614_G	S	614	SRR13577487	23403	A	G	1	NA	United States
S_731_I	S	731	SRR13577487	23755	G	T	1	NA	United States
N_194_L	N	194	SRR13577487	28854	C	T	1	NA	United States
N_317_I	N	317	SRR13577487	29224	G	T	0,999099	NA	United States
N_377_Y	N	377	SRR13577487	29402	G	T	1	NA	United States
ORF1ab_265_I	ORF1ab	265	SRR13577488	1059	C	T	1	NA	United States
ORF1ab_1794_I	ORF1ab	1794	SRR13577488	5646	C	T	0,364532	NA	United States
ORF1ab_3353_R	ORF1ab	3353	SRR13577488	10323	A	G	1	NA	United States
ORF1ab_314_L	ORF1ab	314	SRR13577488	14408	C	T	1	NA	United States
S_29_I	S	29	SRR13577488	21648	C	T	0,6625	NA	United States
S_528_I	S	528	SRR13577488	23145	A	T	0,512839	NA	United States
S_614_G	S	614	SRR13577488	23403	A	G	1	NA	United States
ORF3a_57_H	ORF3a	57	SRR13577488	25563	G	T	1	NA	United States
ORF3a_174_D	ORF3a	174	SRR13577488	25913	G	A	0,969697	NA	United States
N_190_I	N	190	SRR13577488	28842	G	T	1	NA	United States
ORF1ab_265_I	ORF1ab	265	SRR13577489	1059	C	T	1	NA	United States
ORF1ab_2087_I	ORF1ab	2087	SRR13577489	6525	C	T	1	NA	United States
ORF1ab_2606_I	ORF1ab	2606	SRR13577489	8083	G	A	0,99844	NA	United States
ORF1ab_3244_L	ORF1ab	3244	SRR13577489	9996	C	T	0,113573	NA	United States
ORF1ab_3352_F	ORF1ab	3352	SRR13577489	10319	C	T	1	NA	United States
ORF1ab_314_L	ORF1ab	314	SRR13577489	14408	C	T	0,999197	NA	United States
ORF1ab_1653_D	ORF1ab	1653	SRR13577489	18424	A	G	0,999079	NA	United States
S_614_G	S	614	SRR13577489	23403	A	G	1	NA	United States
ORF3a_57_H	ORF3a	57	SRR13577489	25563	G	T	1	NA	United States
ORF8_24_L	ORF8	24	SRR13577489	27964	C	T	1	NA	United States
N_67_S	N	67	SRR13577489	28472	C	T	1	NA	United States
N_199_L	N	199	SRR13577489	28869	C	T	1	NA	United States
N_386_E	N	386	SRR13577489	29429	C	G	0,153153	NA	United States
ORF1ab_265_I	ORF1ab	265	SRR13577491	1059	C	T	1	NA	United States
ORF1ab_2079_S	ORF1ab	2079	SRR13577491	6500	C	T	1	NA	United States
ORF1ab_3352_F	ORF1ab	3352	SRR13577491	10319	C	T	1	NA	United States
ORF1ab_314_L	ORF1ab	314	SRR13577491	14408	C	T	0,99898	NA	United States
ORF1ab_1567_S	ORF1ab	1567	SRR13577491	18166	C	T	1	NA	United States
ORF1ab_1653_D	ORF1ab	1653	SRR13577491	18424	A	G	0,995068	NA	United States
ORF1ab_2143_V	ORF1ab	2143	SRR13577491	19895	C	T	0,152597	NA	United States
S_614_G	S	614	SRR13577491	23403	A	G	0,997738	NA	United States
S_615_I	S	615	SRR13577491	23405	G	A	0,0532151	NA	United States
ORF3a_57_H	ORF3a	57	SRR13577491	25563	G	T	1	NA	United States
ORF3a_172_V	ORF3a	172	SRR13577491	25907	G	T	1	NA	United States
ORF8_24_L	ORF8	24	SRR13577491	27964	C	T	1	NA	United States
N_67_S	N	67	SRR13577491	28472	C	T	1	NA	United States
N_199_L	N	199	SRR13577491	28869	C	T	1	NA	United States
ORF1ab_265_I	ORF1ab	265	SRR13577492	1059	C	T	1	NA	United States
ORF1ab_965_I	ORF1ab	965	SRR13577492	3159	C	T	0,425178	NA	United States
ORF1ab_1857_L	ORF1ab	1857	SRR13577492	5835	C	T	0,998776	NA	United States
ORF1ab_2606_I	ORF1ab	2606	SRR13577492	8083	G	A	1	NA	United States
ORF1ab_3352_F	ORF1ab	3352	SRR13577492	10319	C	T	0,998282	NA	United States
ORF1ab_314_L	ORF1ab	314	SRR13577492	14408	C	T	1	NA	United States
ORF1ab_1653_D	ORF1ab	1653	SRR13577492	18424	A	G	1	NA	United States
S_614_G	S	614	SRR13577492	23403	A	G	1	NA	United States
ORF3a_57_H	ORF3a	57	SRR13577492	25563	G	T	1	NA	United States
ORF3a_172_V	ORF3a	172	SRR13577492	25907	G	T	0,97201	NA	United States
ORF8_24_L	ORF8	24	SRR13577492	27964	C	T	1	NA	United States
N_67_S	N	67	SRR13577492	28472	C	T	1	NA	United States
N_199_L	N	199	SRR13577492	28869	C	T	1	NA	United States
ORF1ab_944_L	ORF1ab	944	SRR13577495	3096	C	T	1	NA	United States
ORF1ab_1177_I	ORF1ab	1177	SRR13577495	3794	G	A	1	NA	United States
ORF1ab_2024_L	ORF1ab	2024	SRR13577495	6336	C	T	1	NA	United States
ORF1ab_314_L	ORF1ab	314	SRR13577495	14408	C	T	0,999022	NA	United States
S_614_G	S	614	SRR13577495	23403	A	G	1	NA	United States
M_70_F	M	70	SRR13577495	26730	G	T	0,998718	NA	United States
N_203_K	N	203	SRR13577495	28881	G	A	1	NA	United States
N_204_R	N	204	SRR13577495	28883	G	C	1	NA	United States
ORF1ab_1220_H	ORF1ab	1220	SRR13577496	3924	C	A	1	NA	United States
ORF1ab_1665_I	ORF1ab	1665	SRR13577496	5259	C	T	1	NA	United States
ORF1ab_2690_V	ORF1ab	2690	SRR13577496	8334	C	T	0,967105	NA	United States
ORF1ab_3491_S	ORF1ab	3491	SRR13577496	10737	A	G	1	NA	United States
ORF1ab_314_L	ORF1ab	314	SRR13577496	14408	C	T	1	NA	United States
S_26_L	S	26	SRR13577496	21639	C	T	1	NA	United States
S_614_G	S	614	SRR13577496	23403	A	G	0,999032	NA	United States
ORF3a_57_H	ORF3a	57	SRR13577496	25563	G	T	1	NA	United States
ORF8_40_Y	ORF8	40	SRR13577496	28011	C	T	0,0766284	NA	United States
N_202_R	N	202	SRR13577496	28879	T	A	1	NA	United States
ORF1ab_265_I	ORF1ab	265	SRR13577501	1059	C	T	0,998965	NA	United States
ORF1ab_398_C	ORF1ab	398	SRR13577501	1457	C	T	0,0574713	NA	United States
ORF1ab_3352_F	ORF1ab	3352	SRR13577501	10319	C	T	1	NA	United States
ORF1ab_314_L	ORF1ab	314	SRR13577501	14408	C	T	0,99949	NA	United States
ORF1ab_833_NA	ORF1ab	833	SRR13577501	15965	G	+T	0,0508788	NA	United States
ORF1ab_1567_S	ORF1ab	1567	SRR13577501	18166	C	T	0,999487	NA	United States
ORF1ab_1653_D	ORF1ab	1653	SRR13577501	18424	A	G	1	NA	United States
S_95_I	S	95	SRR13577501	21846	C	T	1	NA	United States
S_614_G	S	614	SRR13577501	23403	A	G	0,998771	NA	United States
ORF3a_57_H	ORF3a	57	SRR13577501	25563	G	T	0,999481	NA	United States
ORF8_24_L	ORF8	24	SRR13577501	27964	C	T	1	NA	United States
N_67_S	N	67	SRR13577501	28472	C	T	0,997018	NA	United States
N_199_L	N	199	SRR13577501	28869	C	T	1	NA	United States
ORF1ab_314_L	ORF1ab	314	SRR13577506	14408	C	T	1	NA	United States
S_54_F	S	54	SRR13577506	21724	G	T	0,998834	NA	United States
S_614_G	S	614	SRR13577506	23403	A	G	0,9979	NA	United States
N_194_L	N	194	SRR13577506	28854	C	T	1	NA	United States
ORF1ab_265_I	ORF1ab	265	SRR13577508	1059	C	T	0,998849	NA	United States
ORF1ab_2365_I	ORF1ab	2365	SRR13577508	7360	G	T	0,123138	NA	United States
ORF1ab_3352_F	ORF1ab	3352	SRR13577508	10319	C	T	1	NA	United States
ORF1ab_314_L	ORF1ab	314	SRR13577508	14408	C	T	1	NA	United States
ORF1ab_1567_S	ORF1ab	1567	SRR13577508	18166	C	T	0,99891	NA	United States
ORF1ab_1653_D	ORF1ab	1653	SRR13577508	18424	A	G	1	NA	United States
S_614_G	S	614	SRR13577508	23403	A	G	0,998701	NA	United States
ORF3a_57_H	ORF3a	57	SRR13577508	25563	G	T	0,998715	NA	United States
ORF3a_172_V	ORF3a	172	SRR13577508	25907	G	T	0,946721	NA	United States
ORF8_24_L	ORF8	24	SRR13577508	27964	C	T	1	NA	United States
N_67_S	N	67	SRR13577508	28472	C	T	0,998852	NA	United States
N_199_L	N	199	SRR13577508	28869	C	T	1	NA	United States
ORF1ab_265_I	ORF1ab	265	SRR13577509	1059	C	T	1	NA	United States
ORF1ab_2076_T	ORF1ab	2076	SRR13577509	6492	T	C	0,980583	NA	United States
ORF1ab_2144_NA	ORF1ab	2144	SRR13577509	6696	C	+T	0,0512948	NA	United States
ORF1ab_2606_I	ORF1ab	2606	SRR13577509	8083	G	A	1	NA	United States
ORF1ab_3210_F	ORF1ab	3210	SRR13577509	9893	C	T	1	NA	United States
ORF1ab_3352_F	ORF1ab	3352	SRR13577509	10319	C	T	1	NA	United States
ORF1ab_314_L	ORF1ab	314	SRR13577509	14408	C	T	0,998408	NA	United States
ORF1ab_833_NA	ORF1ab	833	SRR13577509	15965	G	+T	0,0560579	NA	United States
ORF1ab_1365_Q	ORF1ab	1365	SRR13577509	17561	G	A	1	NA	United States
ORF1ab_1653_D	ORF1ab	1653	SRR13577509	18424	A	G	0,999168	NA	United States
ORF1ab_2073_L	ORF1ab	2073	SRR13577509	19684	G	T	1	NA	United States
S_614_G	S	614	SRR13577509	23403	A	G	0,999084	NA	United States
ORF3a_10_L	ORF3a	10	SRR13577509	25420	A	C	0,999139	NA	United States
ORF3a_57_H	ORF3a	57	SRR13577509	25563	G	T	1	NA	United States
ORF3a_151_I	ORF3a	151	SRR13577509	25844	C	T	1	NA	United States
ORF3a_172_V	ORF3a	172	SRR13577509	25907	G	T	0,964435	NA	United States
ORF8_24_L	ORF8	24	SRR13577509	27964	C	T	1	NA	United States
N_67_S	N	67	SRR13577509	28472	C	T	1	NA	United States
N_199_L	N	199	SRR13577509	28869	C	T	1	NA	United States
N_414_S	N	414	SRR13577509	29513	G	T	1	NA	United States
ORF1ab_265_I	ORF1ab	265	SRR13577511	1059	C	T	1	NA	United States
ORF1ab_1923_T	ORF1ab	1923	SRR13577511	6032	G	A	0,997976	NA	United States
ORF1ab_3352_F	ORF1ab	3352	SRR13577511	10319	C	T	1	NA	United States
ORF1ab_314_L	ORF1ab	314	SRR13577511	14408	C	T	1	NA	United States
ORF1ab_1653_D	ORF1ab	1653	SRR13577511	18424	A	G	1	NA	United States
S_614_G	S	614	SRR13577511	23403	A	G	0,99725	NA	United States
ORF3a_57_H	ORF3a	57	SRR13577511	25563	G	T	1	NA	United States
ORF3a_172_V	ORF3a	172	SRR13577511	25907	G	T	0,962441	NA	United States
ORF8_24_L	ORF8	24	SRR13577511	27964	C	T	1	NA	United States
N_67_S	N	67	SRR13577511	28472	C	T	0,998413	NA	United States
N_199_L	N	199	SRR13577511	28869	C	T	1	NA	United States
ORF1ab_3620_V	ORF1ab	3620	SRR13577512	11124	C	T	1	NA	United States
ORF1ab_314_L	ORF1ab	314	SRR13577512	14408	C	T	1	NA	United States
S_3_NA	S	3	SRR13577512	21569	G	+T	0,0517241	NA	United States
S_5_F	S	5	SRR13577512	21575	C	T	1	NA	United States
S_614_G	S	614	SRR13577512	23403	A	G	1	NA	United States
ORF7a_98_F	ORF7a	98	SRR13577512	27686	C	T	1	NA	United States
N_203_K	N	203	SRR13577512	28881	G	A	1	NA	United States
N_204_R	N	204	SRR13577512	28883	G	C	1	NA	United States
ORF1ab_498_V	ORF1ab	498	SRR13577513	1758	C	T	1	NA	United States
ORF1ab_3603_NA	ORF1ab	3603	SRR13577513	11074	C	+T	0,0615265	NA	United States
ORF1ab_3930_F	ORF1ab	3930	SRR13577513	12053	C	T	0,158565	NA	United States
ORF1ab_314_L	ORF1ab	314	SRR13577513	14408	C	T	1	NA	United States
S_258_L	S	258	SRR13577513	22335	G	T	0,996644	NA	United States
S_614_G	S	614	SRR13577513	23403	A	G	0,999277	NA	United States
S_1162_S	S	1162	SRR13577513	25046	C	T	1	NA	United States
N_194_L	N	194	SRR13577513	28854	C	T	1	NA	United States
ORF1ab_265_I	ORF1ab	265	SRR13577515	1059	C	T	1	NA	United States
ORF1ab_2076_T	ORF1ab	2076	SRR13577515	6492	T	C	0,961154	NA	United States
ORF1ab_2188_F	ORF1ab	2188	SRR13577515	6828	C	T	1	NA	United States
ORF1ab_2606_I	ORF1ab	2606	SRR13577515	8083	G	A	1	NA	United States
ORF1ab_3352_F	ORF1ab	3352	SRR13577515	10319	C	T	1	NA	United States
ORF1ab_314_L	ORF1ab	314	SRR13577515	14408	C	T	1	NA	United States
ORF1ab_1365_Q	ORF1ab	1365	SRR13577515	17561	G	A	1	NA	United States
ORF1ab_1653_D	ORF1ab	1653	SRR13577515	18424	A	G	1	NA	United States
ORF1ab_2073_L	ORF1ab	2073	SRR13577515	19684	G	T	1	NA	United States
S_614_G	S	614	SRR13577515	23403	A	G	0,998365	NA	United States
ORF3a_10_L	ORF3a	10	SRR13577515	25420	A	C	1	NA	United States
ORF3a_57_H	ORF3a	57	SRR13577515	25563	G	T	1	NA	United States
ORF3a_151_I	ORF3a	151	SRR13577515	25844	C	T	1	NA	United States
ORF3a_172_V	ORF3a	172	SRR13577515	25907	G	T	0,957382	NA	United States
ORF8_24_L	ORF8	24	SRR13577515	27964	C	T	1	NA	United States
N_67_S	N	67	SRR13577515	28472	C	T	0,998902	NA	United States
N_199_L	N	199	SRR13577515	28869	C	T	1	NA	United States
N_414_S	N	414	SRR13577515	29513	G	T	0,998798	NA	United States
ORF1ab_265_I	ORF1ab	265	SRR13577517	1059	C	T	1	NA	United States
ORF1ab_417_Y	ORF1ab	417	SRR13577517	1514	C	T	0,109792	NA	United States
ORF1ab_3030_V	ORF1ab	3030	SRR13577517	9353	A	G	1	NA	United States
ORF1ab_3352_F	ORF1ab	3352	SRR13577517	10319	C	T	1	NA	United States
ORF1ab_314_L	ORF1ab	314	SRR13577517	14408	C	T	1	NA	United States
ORF1ab_1653_D	ORF1ab	1653	SRR13577517	18424	A	G	1	NA	United States
ORF1ab_2428_A	ORF1ab	2428	SRR13577517	20750	G	C	1	NA	United States
S_614_G	S	614	SRR13577517	23403	A	G	1	NA	United States
S_1104_L	S	1104	SRR13577517	24872	G	T	0,999071	NA	United States
ORF3a_57_H	ORF3a	57	SRR13577517	25563	G	T	0,999209	NA	United States
ORF3a_172_V	ORF3a	172	SRR13577517	25907	G	T	0,968491	NA	United States
ORF8_24_L	ORF8	24	SRR13577517	27964	C	T	1	NA	United States
N_67_S	N	67	SRR13577517	28472	C	T	1	NA	United States
N_199_L	N	199	SRR13577517	28869	C	T	1	NA	United States
ORF1ab_2015_I	ORF1ab	2015	SRR13577520	6309	G	T	0,998925	NA	United States
ORF1ab_2345_V	ORF1ab	2345	SRR13577520	7299	C	T	0,998998	NA	United States
ORF1ab_2797_F	ORF1ab	2797	SRR13577520	8655	C	T	0,747541	NA	United States
ORF1ab_3580_Q	ORF1ab	3580	SRR13577520	11005	C	A	0,853094	NA	United States
ORF1ab_314_L	ORF1ab	314	SRR13577520	14408	C	T	1	NA	United States
ORF1ab_370_V	ORF1ab	370	SRR13577520	14576	C	T	1	NA	United States
S_614_G	S	614	SRR13577520	23403	A	G	1	NA	United States
S_643_L	S	643	SRR13577520	23489	T	C	1	NA	United States
S_1207_D	S	1207	SRR13577520	25183	G	T	0,999066	NA	United States
N_203_K	N	203	SRR13577520	28881	G	A	1	NA	United States
N_204_R	N	204	SRR13577520	28883	G	C	1	NA	United States
ORF1ab_82_NA	ORF1ab	82	SRR13577522	509	G	-GTCATGTTA	0,842451	NA	United States
ORF1ab_265_I	ORF1ab	265	SRR13577522	1059	C	T	1	NA	United States
ORF1ab_2620_F	ORF1ab	2620	SRR13577522	8123	C	T	0,0577367	NA	United States
ORF1ab_3352_F	ORF1ab	3352	SRR13577522	10319	C	T	0,998982	NA	United States
ORF1ab_314_L	ORF1ab	314	SRR13577522	14408	C	T	1	NA	United States
ORF1ab_1567_S	ORF1ab	1567	SRR13577522	18166	C	T	0,999347	NA	United States
ORF1ab_1653_D	ORF1ab	1653	SRR13577522	18424	A	G	0,998222	NA	United States
ORF1ab_2172_NA	ORF1ab	2172	SRR13577522	19983	C	+T	0,0509554	NA	United States
S_614_G	S	614	SRR13577522	23403	A	G	0,99912	NA	United States
ORF3a_57_H	ORF3a	57	SRR13577522	25563	G	T	0,999227	NA	United States
ORF3a_172_V	ORF3a	172	SRR13577522	25907	G	T	0,993355	NA	United States
ORF8_24_L	ORF8	24	SRR13577522	27964	C	T	1	NA	United States
N_67_S	N	67	SRR13577522	28472	C	T	0,998936	NA	United States
N_152_V	N	152	SRR13577522	28728	C	T	0,083691	NA	United States
N_199_L	N	199	SRR13577522	28869	C	T	1	NA	United States
ORF1ab_265_I	ORF1ab	265	SRR13577526	1059	C	T	1	NA	United States
ORF1ab_2144_NA	ORF1ab	2144	SRR13577526	6696	C	+T	0,0524723	NA	United States
ORF1ab_314_L	ORF1ab	314	SRR13577526	14408	C	T	0,999112	NA	United States
S_254_F	S	254	SRR13577526	22323	C	T	1	NA	United States
S_554_D	S	554	SRR13577526	23224	G	T	1	NA	United States
S_614_G	S	614	SRR13577526	23403	A	G	0,998952	NA	United States
ORF3a_57_H	ORF3a	57	SRR13577526	25563	G	T	0,999011	NA	United States
N_207_S	N	207	SRR13577526	28892	C	T	1	NA	United States
ORF1ab_265_I	ORF1ab	265	SRR13577527	1059	C	T	1	NA	United States
ORF1ab_2076_T	ORF1ab	2076	SRR13577527	6492	T	C	0,985465	NA	United States
ORF1ab_2606_I	ORF1ab	2606	SRR13577527	8083	G	A	1	NA	United States
ORF1ab_3352_F	ORF1ab	3352	SRR13577527	10319	C	T	0,998908	NA	United States
ORF1ab_314_L	ORF1ab	314	SRR13577527	14408	C	T	1	NA	United States
ORF1ab_1653_D	ORF1ab	1653	SRR13577527	18424	A	G	0,998479	NA	United States
ORF1ab_2073_L	ORF1ab	2073	SRR13577527	19684	G	T	1	NA	United States
S_614_G	S	614	SRR13577527	23403	A	G	0,998195	NA	United States
ORF3a_57_H	ORF3a	57	SRR13577527	25563	G	T	0,99723	NA	United States
ORF3a_151_I	ORF3a	151	SRR13577527	25844	C	T	1	NA	United States
ORF3a_172_V	ORF3a	172	SRR13577527	25907	G	T	0,994382	NA	United States
ORF8_24_L	ORF8	24	SRR13577527	27964	C	T	1	NA	United States
N_67_S	N	67	SRR13577527	28472	C	T	0,998575	NA	United States
N_199_L	N	199	SRR13577527	28869	C	T	1	NA	United States
N_414_S	N	414	SRR13577527	29513	G	T	1	NA	United States
ORF1ab_265_I	ORF1ab	265	SRR13577666	1059	C	T	0,999414	NA	United States
ORF1ab_274_L	ORF1ab	274	SRR13577666	1085	G	T	0,0726447	NA	United States
ORF1ab_479_NA	ORF1ab	479	SRR13577666	1701	C	-TT	0,0662879	NA	United States
ORF1ab_624_NA	ORF1ab	624	SRR13577666	2137	C	-A	0,0896418	NA	United States
ORF1ab_1146_V	ORF1ab	1146	SRR13577666	3702	C	T	0,0736377	NA	United States
ORF1ab_1189_NA	ORF1ab	1189	SRR13577666	3832	C	+T	0,0604651	NA	United States
ORF1ab_1218_NA	ORF1ab	1218	SRR13577666	3919	T	-A	0,101053	NA	United States
ORF1ab_1389_L	ORF1ab	1389	SRR13577666	4430	A	C	0,174843	NA	United States
ORF1ab_1605_I	ORF1ab	1605	SRR13577666	5079	C	T	0,294326	NA	United States
ORF1ab_1648_NA	ORF1ab	1648	SRR13577666	5207	T	-C	0,114441	NA	United States
ORF1ab_1841_F	ORF1ab	1841	SRR13577666	5787	C	T	0,0957447	NA	United States
ORF1ab_1855_R	ORF1ab	1855	SRR13577666	5829	A	G	0,0916617	NA	United States
ORF1ab_1961_NA	ORF1ab	1961	SRR13577666	6147	C	-T	0,190068	NA	United States
ORF1ab_2606_I	ORF1ab	2606	SRR13577666	8083	G	A	1	NA	United States
ORF1ab_2814_V	ORF1ab	2814	SRR13577666	8706	G	T	0,117073	NA	United States
ORF1ab_2977_S	ORF1ab	2977	SRR13577666	9194	A	T	0,15163	NA	United States
ORF1ab_3126_N	ORF1ab	3126	SRR13577666	9642	T	A	0,0931748	NA	United States
ORF1ab_3297_NA	ORF1ab	3297	SRR13577666	10156	C	-G	0,11238	NA	United States
ORF1ab_3352_F	ORF1ab	3352	SRR13577666	10319	C	T	0,999269	NA	United States
ORF1ab_3429_K	ORF1ab	3429	SRR13577666	10550	G	A	0,125503	NA	United States
ORF1ab_3623_NA	ORF1ab	3623	SRR13577666	11133	C	-T	0,0839574	NA	United States
ORF1ab_3640_NA	ORF1ab	3640	SRR13577666	11185	G	-T	0,108747	NA	United States
ORF1ab_3748_F	ORF1ab	3748	SRR13577666	11507	G	T	0,13937	NA	United States
ORF1ab_3790_NA	ORF1ab	3790	SRR13577666	11635	T	-AC	0,0543175	NA	United States
ORF1ab_4057_NA	ORF1ab	4057	SRR13577666	12436	T	-C	0,0809353	NA	United States
ORF1ab_4131_*	ORF1ab	4131	SRR13577666	12657	T	A	0,0820272	NA	United States
ORF1ab_4323_C	ORF1ab	4323	SRR13577666	13232	G	T	0,0902475	NA	United States
ORF1ab_31_Y	ORF1ab	31	SRR13577666	13558	G	T	0,108068	NA	United States
ORF1ab_74_*	ORF1ab	74	SRR13577666	13687	G	T	0,119718	NA	United States
ORF1ab_155_Y	ORF1ab	155	SRR13577666	13930	G	T	0,133333	NA	United States
ORF1ab_157_NA	ORF1ab	157	SRR13577666	13938	A	-G	0,0586081	NA	United States
ORF1ab_257_V	ORF1ab	257	SRR13577666	14236	A	G	0,998851	NA	United States
ORF1ab_314_L	ORF1ab	314	SRR13577666	14408	C	T	1	NA	United States
ORF1ab_421_N	ORF1ab	421	SRR13577666	14730	G	T	0,197048	NA	United States
ORF1ab_761_H	ORF1ab	761	SRR13577666	15748	T	C	0,146848	NA	United States
ORF1ab_783_NA	ORF1ab	783	SRR13577666	15814	G	-TT	0,094804	NA	United States
ORF1ab_1124_K	ORF1ab	1124	SRR13577666	16837	G	A	0,108014	NA	United States
ORF1ab_1213_NA	ORF1ab	1213	SRR13577666	17105	A	-T	0,0801368	NA	United States
ORF1ab_1299_NA	ORF1ab	1299	SRR13577666	17362	A	-T	0,0836312	NA	United States
ORF1ab_1381_NA	ORF1ab	1381	SRR13577666	17610	T	-A	0,0804063	NA	United States
ORF1ab_1391_L	ORF1ab	1391	SRR13577666	17639	C	T	0,103763	NA	United States
ORF1ab_1419_L	ORF1ab	1419	SRR13577666	17722	G	T	0,0783049	NA	United States
ORF1ab_1547_S	ORF1ab	1547	SRR13577666	18106	G	T	0,131377	NA	United States
ORF1ab_1653_D	ORF1ab	1653	SRR13577666	18424	A	G	0,999088	NA	United States
ORF1ab_1706_L	ORF1ab	1706	SRR13577666	18583	G	T	0,121625	NA	United States
ORF1ab_1726_NA	ORF1ab	1726	SRR13577666	18644	G	-ACCTGAGCGC	0,0522014	NA	United States
ORF1ab_1847_S	ORF1ab	1847	SRR13577666	19006	G	T	0,0768967	NA	United States
S_333_NA	S	333	SRR13577666	22560	C	-A	0,109626	NA	United States
S_513_NA	S	513	SRR13577666	23099	C	+T	0,0971979	NA	United States
S_614_G	S	614	SRR13577666	23403	A	G	1	NA	United States
S_642_F	S	642	SRR13577666	23486	G	T	0,0628642	NA	United States
S_790_N	S	790	SRR13577666	23932	A	T	0,998039	NA	United States
S_854_R	S	854	SRR13577666	24123	A	G	0,0817223	NA	United States
S_902_L	S	902	SRR13577666	24266	A	C	0,0928513	NA	United States
S_981_NA	S	981	SRR13577666	24503	C	+T	0,0885496	NA	United States
S_1018_NA	S	1018	SRR13577666	24615	T	-C	0,124498	NA	United States
S_1077_I	S	1077	SRR13577666	24792	C	T	0,0754161	NA	United States
S_1147_NA	S	1147	SRR13577666	25001	T	-C	0,098815	NA	United States
ORF3a_57_H	ORF3a	57	SRR13577666	25563	G	T	0,999135	NA	United States
ORF3a_147_NA	ORF3a	147	SRR13577666	25831	C	-T	0,131195	NA	United States
ORF3a_172_V	ORF3a	172	SRR13577666	25907	G	T	1	NA	United States
E_14_F	E	14	SRR13577666	26284	G	T	0,112519	NA	United States
E_68_F	E	68	SRR13577666	26447	C	T	0,130026	NA	United States
M_88_NA	M	88	SRR13577666	26786	A	-GGCTTGATGT	0,0557514	NA	United States
M_125_Y	M	125	SRR13577666	26895	C	T	0,0868687	NA	United States
M_194_S	M	194	SRR13577666	27102	G	T	0,105981	NA	United States
ORF8_24_L	ORF8	24	SRR13577666	27964	C	T	1	NA	United States
N_18_NA	N	18	SRR13577666	28327	T	-G	0,0895573	NA	United States
N_67_S	N	67	SRR13577666	28472	C	T	1	NA	United States
N_199_L	N	199	SRR13577666	28869	C	T	0,991803	NA	United States
N_238_V	N	238	SRR13577666	28986	G	T	0,1	NA	United States
ORF1ab_265_I	ORF1ab	265	SRR13577669	1059	C	T	1	NA	United States
ORF1ab_354_V	ORF1ab	354	SRR13577669	1326	C	T	0,774566	NA	United States
ORF1ab_4035_I	ORF1ab	4035	SRR13577669	12369	C	T	1	NA	United States
ORF1ab_314_L	ORF1ab	314	SRR13577669	14408	C	T	1	NA	United States
ORF1ab_1499_I	ORF1ab	1499	SRR13577669	17964	G	T	1	NA	United States
ORF1ab_1728_D	ORF1ab	1728	SRR13577669	18651	G	T	1	NA	United States
S_67_S	S	67	SRR13577669	21761	G	T	1	NA	United States
S_614_G	S	614	SRR13577669	23403	A	G	1	NA	United States
ORF3a_57_H	ORF3a	57	SRR13577669	25563	G	T	0,999116	NA	United States
ORF7a_34_S	ORF7a	34	SRR13577669	27493	C	T	0,0729023	NA	United States
N_187_L	N	187	SRR13577669	28833	C	T	1	NA	United States
ORF1ab_265_I	ORF1ab	265	SRR13577670	1059	C	T	0,998729	NA	United States
ORF1ab_371_NA	ORF1ab	371	SRR13577670	1376	C	-CAG	0,0696203	NA	United States
ORF1ab_443_NA	ORF1ab	443	SRR13577670	1594	C	-G	0,0763359	NA	United States
ORF1ab_516_V	ORF1ab	516	SRR13577670	1812	C	T	0,806226	NA	United States
ORF1ab_565_NA	ORF1ab	565	SRR13577670	1960	C	-G	0,0527698	NA	United States
ORF1ab_579_I	ORF1ab	579	SRR13577670	2001	G	T	0,0681516	NA	United States
ORF1ab_583_P	ORF1ab	583	SRR13577670	2012	G	C	0,0710078	NA	United States
ORF1ab_605_F	ORF1ab	605	SRR13577670	2078	G	T	0,0527508	NA	United States
ORF1ab_1415_NA	ORF1ab	1415	SRR13577670	4509	T	-G	0,0807601	NA	United States
ORF1ab_1427_NA	ORF1ab	1427	SRR13577670	4546	T	-A	0,0877483	NA	United States
ORF1ab_1803_NA	ORF1ab	1803	SRR13577670	5673	C	+T	0,0633517	NA	United States
ORF1ab_2002_M	ORF1ab	2002	SRR13577670	6270	C	T	0,0537552	NA	United States
ORF1ab_2087_I	ORF1ab	2087	SRR13577670	6525	C	T	0,9968	NA	United States
ORF1ab_2122_NA	ORF1ab	2122	SRR13577670	6631	T	-G	0,134615	NA	United States
ORF1ab_2200_N	ORF1ab	2200	SRR13577670	6865	G	T	0,943662	NA	United States
ORF1ab_2221_L	ORF1ab	2221	SRR13577670	6927	C	T	0,0653061	NA	United States
ORF1ab_2342_NA	ORF1ab	2342	SRR13577670	7291	A	+T	0,132743	NA	United States
ORF1ab_2588_F	ORF1ab	2588	SRR13577670	8027	G	T	0,0547771	NA	United States
ORF1ab_2606_I	ORF1ab	2606	SRR13577670	8083	G	A	0,999403	NA	United States
ORF1ab_2863_V	ORF1ab	2863	SRR13577670	8853	G	T	0,0523077	NA	United States
ORF1ab_3352_F	ORF1ab	3352	SRR13577670	10319	C	T	1	NA	United States
ORF1ab_3657_NA	ORF1ab	3657	SRR13577670	11235	C	-TAG	0,0580658	NA	United States
ORF1ab_18_T	ORF1ab	18	SRR13577670	13520	G	C	0,0568044	NA	United States
ORF1ab_314_L	ORF1ab	314	SRR13577670	14408	C	T	1	NA	United States
ORF1ab_394_NA	ORF1ab	394	SRR13577670	14648	A	-C	0,0672146	NA	United States
ORF1ab_427_K	ORF1ab	427	SRR13577670	14746	G	A	0,0526316	NA	United States
ORF1ab_1502_I	ORF1ab	1502	SRR13577670	17972	G	T	0,0557678	NA	United States
ORF1ab_1653_D	ORF1ab	1653	SRR13577670	18424	A	G	0,999634	NA	United States
ORF1ab_1729_P	ORF1ab	1729	SRR13577670	18653	G	C	0,0582791	NA	United States
S_614_G	S	614	SRR13577670	23403	A	G	0,999223	NA	United States
S_879_S	S	879	SRR13577670	24197	G	T	0,0745987	NA	United States
S_1054_H	S	1054	SRR13577670	24724	G	T	0,087184	NA	United States
ORF3a_57_H	ORF3a	57	SRR13577670	25563	G	T	0,999268	NA	United States
ORF3a_95_F	ORF3a	95	SRR13577670	25677	G	C	0,0722222	NA	United States
ORF3a_129_NA	ORF3a	129	SRR13577670	25777	C	-T	0,0527273	NA	United States
ORF3a_131_*	ORF3a	131	SRR13577670	25785	G	A	0,0529954	NA	United States
ORF3a_172_V	ORF3a	172	SRR13577670	25907	G	T	1	NA	United States
E_24_NA	E	24	SRR13577670	26315	T	-G	0,0512334	NA	United States
ORF8_24_L	ORF8	24	SRR13577670	27964	C	T	1	NA	United States
ORF8_105_NA	ORF8	105	SRR13577670	28207	A	-TG	0,0614871	NA	United States
N_67_S	N	67	SRR13577670	28472	C	T	0,999107	NA	United States
N_199_L	N	199	SRR13577670	28869	C	T	1	NA	United States
N_260_NA	N	260	SRR13577670	29051	C	+A	0,0637219	NA	United States
ORF1ab_314_L	ORF1ab	314	SRR13577671	14408	C	T	1	NA	United States
S_54_F	S	54	SRR13577671	21724	G	T	0,998626	NA	United States
S_614_G	S	614	SRR13577671	23403	A	G	1	NA	United States
N_194_L	N	194	SRR13577671	28854	C	T	1	NA	United States
ORF1ab_314_L	ORF1ab	314	SRR13577672	14408	C	T	1	NA	United States
S_54_F	S	54	SRR13577672	21724	G	T	0,997845	NA	United States
S_614_G	S	614	SRR13577672	23403	A	G	1	NA	United States
N_194_L	N	194	SRR13577672	28854	C	T	1	NA	United States
ORF1ab_265_I	ORF1ab	265	SRR13577673	1059	C	T	1	NA	United States
ORF1ab_2606_I	ORF1ab	2606	SRR13577673	8083	G	A	0,999425	NA	United States
ORF1ab_3352_F	ORF1ab	3352	SRR13577673	10319	C	T	0,998469	NA	United States
ORF1ab_314_L	ORF1ab	314	SRR13577673	14408	C	T	1	NA	United States
ORF1ab_1653_D	ORF1ab	1653	SRR13577673	18424	A	G	0,999011	NA	United States
S_614_G	S	614	SRR13577673	23403	A	G	0,998845	NA	United States
ORF3a_57_H	ORF3a	57	SRR13577673	25563	G	T	0,997955	NA	United States
ORF3a_77_F	ORF3a	77	SRR13577673	25621	G	T	1	NA	United States
ORF3a_95_F	ORF3a	95	SRR13577673	25677	G	T	1	NA	United States
ORF3a_172_V	ORF3a	172	SRR13577673	25907	G	T	0,912621	NA	United States
ORF8_24_L	ORF8	24	SRR13577673	27964	C	T	1	NA	United States
N_67_S	N	67	SRR13577673	28472	C	T	1	NA	United States
N_199_L	N	199	SRR13577673	28869	C	T	1	NA	United States
ORF1ab_140_NA	ORF1ab	140	SRR13577674	685	A	-AAGTCATTT	0,669231	NA	United States
ORF1ab_3041_S	ORF1ab	3041	SRR13577674	9387	T	C	0,0576132	NA	United States
ORF1ab_314_L	ORF1ab	314	SRR13577674	14408	C	T	0,999512	NA	United States
ORF1ab_461_NA	ORF1ab	461	SRR13577674	14850	A	-TTTG	0,0675047	NA	United States
S_614_G	S	614	SRR13577674	23403	A	G	0,999563	NA	United States
S_939_F	S	939	SRR13577674	24378	C	T	1	NA	United States
N_62_D	N	62	SRR13577674	28459	A	C	0,166857	NA	United States
N_194_L	N	194	SRR13577674	28854	C	T	1	NA	United States
ORF1ab_2030_L	ORF1ab	2030	SRR13577675	6354	C	T	0,131285	NA	United States
ORF1ab_314_L	ORF1ab	314	SRR13577675	14408	C	T	1	NA	United States
S_614_G	S	614	SRR13577675	23403	A	G	1	NA	United States
ORF7b_15_S	ORF7b	15	SRR13577675	27798	G	T	0,978125	NA	United States
ORF8_69_L	ORF8	69	SRR13577675	28099	C	T	0,657658	NA	United States
N_182_S	N	182	SRR13577675	28817	G	T	1	NA	United States
N_194_L	N	194	SRR13577675	28854	C	T	1	NA	United States
ORF1ab_224_I	ORF1ab	224	SRR13577678	936	C	T	0,999411	NA	United States
ORF1ab_998_H	ORF1ab	998	SRR13577678	3259	G	T	1	NA	United States
ORF1ab_3254_L	ORF1ab	3254	SRR13577678	10026	A	T	1	NA	United States
ORF1ab_314_L	ORF1ab	314	SRR13577678	14408	C	T	1	NA	United States
S_614_G	S	614	SRR13577678	23403	A	G	1	NA	United States
ORF3a_98_D	ORF3a	98	SRR13577678	25685	C	A	1	NA	United States
M_29_F	M	29	SRR13577678	26607	C	T	1	NA	United States
ORF7a_38_V	ORF7a	38	SRR13577678	27506	G	T	1	NA	United States
N_203_K	N	203	SRR13577678	28881	G	A	1	NA	United States
N_204_R	N	204	SRR13577678	28883	G	C	1	NA	United States
ORF1ab_265_I	ORF1ab	265	SRR13577679	1059	C	T	1	NA	United States
ORF1ab_753_I	ORF1ab	753	SRR13577679	2523	C	T	1	NA	United States
ORF1ab_3352_F	ORF1ab	3352	SRR13577679	10319	C	T	1	NA	United States
ORF1ab_314_L	ORF1ab	314	SRR13577679	14408	C	T	0,999316	NA	United States
ORF1ab_1653_D	ORF1ab	1653	SRR13577679	18424	A	G	0,998484	NA	United States
S_614_G	S	614	SRR13577679	23403	A	G	1	NA	United States
ORF3a_57_H	ORF3a	57	SRR13577679	25563	G	T	1	NA	United States
ORF3a_172_V	ORF3a	172	SRR13577679	25907	G	T	0,976771	NA	United States
ORF8_24_L	ORF8	24	SRR13577679	27964	C	T	1	NA	United States
N_67_S	N	67	SRR13577679	28472	C	T	0,998652	NA	United States
N_199_L	N	199	SRR13577679	28869	C	T	1	NA	United States
ORF1ab_265_I	ORF1ab	265	SRR13577680	1059	C	T	1	NA	United States
ORF1ab_1763_N	ORF1ab	1763	SRR13577680	5554	G	T	1	NA	United States
ORF1ab_2606_I	ORF1ab	2606	SRR13577680	8083	G	A	0,998442	NA	United States
ORF1ab_3352_F	ORF1ab	3352	SRR13577680	10319	C	T	1	NA	United States
ORF1ab_314_L	ORF1ab	314	SRR13577680	14408	C	T	1	NA	United States
ORF1ab_1653_D	ORF1ab	1653	SRR13577680	18424	A	G	1	NA	United States
S_614_G	S	614	SRR13577680	23403	A	G	0,999274	NA	United States
ORF3a_57_H	ORF3a	57	SRR13577680	25563	G	T	1	NA	United States
ORF3a_172_V	ORF3a	172	SRR13577680	25907	G	T	0,982906	NA	United States
ORF8_24_L	ORF8	24	SRR13577680	27964	C	T	1	NA	United States
N_67_S	N	67	SRR13577680	28472	C	T	1	NA	United States
N_68_L	N	68	SRR13577680	28476	G	T	1	NA	United States
N_199_L	N	199	SRR13577680	28869	C	T	1	NA	United States
N_209_NA	N	209	SRR13577680	28900	A	-ATG	0,922794	NA	United States
N_371_G	N	371	SRR13577680	29385	A	G	1	NA	United States
ORF1ab_265_I	ORF1ab	265	SRR13577682	1059	C	T	1	NA	United States
ORF1ab_2087_I	ORF1ab	2087	SRR13577682	6525	C	T	1	NA	United States
ORF1ab_2200_N	ORF1ab	2200	SRR13577682	6865	G	T	0,887218	NA	United States
ORF1ab_2606_I	ORF1ab	2606	SRR13577682	8083	G	A	1	NA	United States
ORF1ab_3352_F	ORF1ab	3352	SRR13577682	10319	C	T	0,998641	NA	United States
ORF1ab_314_L	ORF1ab	314	SRR13577682	14408	C	T	1	NA	United States
ORF1ab_1653_D	ORF1ab	1653	SRR13577682	18424	A	G	0,998894	NA	United States
ORF1ab_2613_C	ORF1ab	2613	SRR13577682	21304	C	T	1	NA	United States
S_614_G	S	614	SRR13577682	23403	A	G	1	NA	United States
ORF3a_57_H	ORF3a	57	SRR13577682	25563	G	T	1	NA	United States
ORF3a_172_V	ORF3a	172	SRR13577682	25907	G	T	0,964333	NA	United States
ORF8_24_L	ORF8	24	SRR13577682	27964	C	T	1	NA	United States
N_67_S	N	67	SRR13577682	28472	C	T	1	NA	United States
N_199_L	N	199	SRR13577682	28869	C	T	0,998498	NA	United States
ORF1ab_220_N	ORF1ab	220	SRR13577683	923	G	A	1	NA	United States
ORF1ab_4097_G	ORF1ab	4097	SRR13577683	12555	A	G	0,126338	NA	United States
ORF1ab_314_L	ORF1ab	314	SRR13577683	14408	C	T	1	NA	United States
S_54_F	S	54	SRR13577683	21724	G	T	1	NA	United States
S_614_G	S	614	SRR13577683	23403	A	G	1	NA	United States
N_194_L	N	194	SRR13577683	28854	C	T	1	NA	United States
ORF1ab_265_I	ORF1ab	265	SRR13577685	1059	C	T	1	NA	United States
ORF1ab_1694_V	ORF1ab	1694	SRR13577685	5346	C	T	1	NA	United States
ORF1ab_2087_I	ORF1ab	2087	SRR13577685	6525	C	T	0,998972	NA	United States
ORF1ab_3352_F	ORF1ab	3352	SRR13577685	10319	C	T	1	NA	United States
ORF1ab_3603_NA	ORF1ab	3603	SRR13577685	11074	C	+T	0,0730412	NA	United States
ORF1ab_3606_NA	ORF1ab	3606	SRR13577685	11082	T	-G	0,0804484	NA	United States
ORF1ab_3606_F	ORF1ab	3606	SRR13577685	11083	G	T	1	NA	United States
ORF1ab_314_L	ORF1ab	314	SRR13577685	14408	C	T	1	NA	United States
ORF1ab_1653_D	ORF1ab	1653	SRR13577685	18424	A	G	1	NA	United States
S_614_G	S	614	SRR13577685	23403	A	G	1	NA	United States
ORF3a_57_H	ORF3a	57	SRR13577685	25563	G	T	1	NA	United States
ORF3a_172_V	ORF3a	172	SRR13577685	25907	G	T	0,982609	NA	United States
ORF8_24_L	ORF8	24	SRR13577685	27964	C	T	1	NA	United States
N_67_S	N	67	SRR13577685	28472	C	T	1	NA	United States
N_199_L	N	199	SRR13577685	28869	C	T	1	NA	United States
ORF1ab_265_I	ORF1ab	265	SRR13577686	1059	C	T	1	NA	United States
ORF1ab_1257_V	ORF1ab	1257	SRR13577686	4034	A	G	1	NA	United States
ORF1ab_3352_F	ORF1ab	3352	SRR13577686	10319	C	T	1	NA	United States
ORF1ab_314_L	ORF1ab	314	SRR13577686	14408	C	T	0,999273	NA	United States
ORF1ab_1182_L	ORF1ab	1182	SRR13577686	17012	C	T	1	NA	United States
ORF1ab_1653_D	ORF1ab	1653	SRR13577686	18424	A	G	1	NA	United States
S_614_G	S	614	SRR13577686	23403	A	G	1	NA	United States
ORF3a_57_H	ORF3a	57	SRR13577686	25563	G	T	0,999137	NA	United States
ORF3a_172_V	ORF3a	172	SRR13577686	25907	G	T	0,972621	NA	United States
ORF8_24_L	ORF8	24	SRR13577686	27964	C	T	1	NA	United States
N_67_S	N	67	SRR13577686	28472	C	T	1	NA	United States
N_199_L	N	199	SRR13577686	28869	C	T	1	NA	United States
ORF1ab_265_I	ORF1ab	265	SRR13577687	1059	C	T	1	NA	United States
ORF1ab_1803_S	ORF1ab	1803	SRR13577687	5672	C	T	1	NA	United States
ORF1ab_3352_F	ORF1ab	3352	SRR13577687	10319	C	T	0,997481	NA	United States
ORF1ab_3497_V	ORF1ab	3497	SRR13577687	10755	C	T	0,97931	NA	United States
ORF1ab_3603_NA	ORF1ab	3603	SRR13577687	11074	C	+T	0,0818248	NA	United States
ORF1ab_3606_NA	ORF1ab	3606	SRR13577687	11082	T	-G	0,130592	NA	United States
ORF1ab_3606_F	ORF1ab	3606	SRR13577687	11083	G	T	0,998914	NA	United States
ORF1ab_4175_I	ORF1ab	4175	SRR13577687	12789	C	T	0,114125	NA	United States
ORF1ab_314_L	ORF1ab	314	SRR13577687	14408	C	T	1	NA	United States
ORF1ab_434_V	ORF1ab	434	SRR13577687	14768	C	T	1	NA	United States
S_455_F	S	455	SRR13577687	22927	G	T	0,0740741	NA	United States
S_614_G	S	614	SRR13577687	23403	A	G	1	NA	United States
S_1162_L	S	1162	SRR13577687	25047	C	T	0,154684	NA	United States
ORF3a_57_H	ORF3a	57	SRR13577687	25563	G	T	1	NA	United States
ORF3a_185_H	ORF3a	185	SRR13577687	25947	G	T	1	NA	United States
E_68_F	E	68	SRR13577687	26447	C	T	1	NA	United States
ORF8_24_L	ORF8	24	SRR13577687	27964	C	T	1	NA	United States
N_193_I	N	193	SRR13577687	28851	G	T	1	NA	United States
ORF1ab_265_I	ORF1ab	265	SRR13577820	1059	C	T	0,999581	NA	United States
ORF1ab_1616_R	ORF1ab	1616	SRR13577820	5112	A	G	0,974265	NA	United States
ORF1ab_2144_NA	ORF1ab	2144	SRR13577820	6696	C	+T	0,0760826	NA	United States
ORF1ab_2330_S	ORF1ab	2330	SRR13577820	7253	G	T	1	NA	United States
ORF1ab_3107_G	ORF1ab	3107	SRR13577820	9585	T	G	0,999597	NA	United States
ORF1ab_3352_F	ORF1ab	3352	SRR13577820	10319	C	T	1	NA	United States
ORF1ab_4337_S	ORF1ab	4337	SRR13577820	13274	C	T	0,999704	NA	United States
ORF1ab_314_L	ORF1ab	314	SRR13577820	14408	C	T	0,999369	NA	United States
ORF1ab_833_NA	ORF1ab	833	SRR13577820	15965	G	+T	0,0986417	NA	United States
S_614_G	S	614	SRR13577820	23403	A	G	0,999338	NA	United States
ORF3a_57_H	ORF3a	57	SRR13577820	25563	G	T	1	NA	United States
ORF8_24_L	ORF8	24	SRR13577820	27964	C	T	1	NA	United States
N_205_I	N	205	SRR13577820	28887	C	T	1	NA	United States
N_260_NA	N	260	SRR13577820	29051	C	+A	0,0556524	NA	United States
ORF1ab_265_I	ORF1ab	265	SRR13577821	1059	C	T	1	NA	United States
ORF1ab_2144_NA	ORF1ab	2144	SRR13577821	6696	C	+T	0,0798611	NA	United States
ORF1ab_2330_S	ORF1ab	2330	SRR13577821	7253	G	T	1	NA	United States
ORF1ab_3107_G	ORF1ab	3107	SRR13577821	9585	T	G	0,999052	NA	United States
ORF1ab_3352_F	ORF1ab	3352	SRR13577821	10319	C	T	1	NA	United States
ORF1ab_4337_S	ORF1ab	4337	SRR13577821	13274	C	T	0,999619	NA	United States
ORF1ab_314_L	ORF1ab	314	SRR13577821	14408	C	T	0,999724	NA	United States
ORF1ab_833_NA	ORF1ab	833	SRR13577821	15965	G	+T	0,0838296	NA	United States
S_614_G	S	614	SRR13577821	23403	A	G	0,999316	NA	United States
ORF3a_57_H	ORF3a	57	SRR13577821	25563	G	T	0,999389	NA	United States
ORF8_24_L	ORF8	24	SRR13577821	27964	C	T	1	NA	United States
N_205_I	N	205	SRR13577821	28887	C	T	1	NA	United States
ORF1ab_265_I	ORF1ab	265	SRR13577822	1059	C	T	0,999353	NA	United States
ORF1ab_2144_NA	ORF1ab	2144	SRR13577822	6696	C	+T	0,0751409	NA	United States
ORF1ab_2330_S	ORF1ab	2330	SRR13577822	7253	G	T	0,999251	NA	United States
ORF1ab_3107_G	ORF1ab	3107	SRR13577822	9585	T	G	0,99936	NA	United States
ORF1ab_3352_F	ORF1ab	3352	SRR13577822	10319	C	T	1	NA	United States
ORF1ab_4337_S	ORF1ab	4337	SRR13577822	13274	C	T	0,999733	NA	United States
ORF1ab_314_L	ORF1ab	314	SRR13577822	14408	C	T	0,999645	NA	United States
ORF1ab_833_NA	ORF1ab	833	SRR13577822	15965	G	+T	0,0601355	NA	United States
S_614_G	S	614	SRR13577822	23403	A	G	1	NA	United States
ORF3a_57_H	ORF3a	57	SRR13577822	25563	G	T	0,999131	NA	United States
ORF8_24_L	ORF8	24	SRR13577822	27964	C	T	1	NA	United States
N_205_I	N	205	SRR13577822	28887	C	T	0,998195	NA	United States
ORF1ab_265_I	ORF1ab	265	SRR13577823	1059	C	T	0,999453	NA	United States
ORF1ab_2144_NA	ORF1ab	2144	SRR13577823	6696	C	+T	0,0631052	NA	United States
ORF1ab_2330_S	ORF1ab	2330	SRR13577823	7253	G	T	1	NA	United States
ORF1ab_3107_G	ORF1ab	3107	SRR13577823	9585	T	G	0,999355	NA	United States
ORF1ab_3352_F	ORF1ab	3352	SRR13577823	10319	C	T	1	NA	United States
ORF1ab_4337_S	ORF1ab	4337	SRR13577823	13274	C	T	1	NA	United States
ORF1ab_314_L	ORF1ab	314	SRR13577823	14408	C	T	0,999721	NA	United States
ORF1ab_833_NA	ORF1ab	833	SRR13577823	15965	G	+T	0,0637243	NA	United States
S_75_V	S	75	SRR13577823	21786	G	T	0,999278	NA	United States
S_614_G	S	614	SRR13577823	23403	A	G	0,999637	NA	United States
ORF3a_57_H	ORF3a	57	SRR13577823	25563	G	T	1	NA	United States
ORF8_24_L	ORF8	24	SRR13577823	27964	C	T	1	NA	United States
N_205_I	N	205	SRR13577823	28887	C	T	1	NA	United States
ORF1ab_265_I	ORF1ab	265	SRR13577824	1059	C	T	1	NA	United States
ORF1ab_584_V	ORF1ab	584	SRR13577824	2015	A	G	0,999668	NA	United States
ORF1ab_2144_NA	ORF1ab	2144	SRR13577824	6696	C	+T	0,0607414	NA	United States
ORF1ab_2330_S	ORF1ab	2330	SRR13577824	7253	G	T	1	NA	United States
ORF1ab_3107_G	ORF1ab	3107	SRR13577824	9585	T	G	1	NA	United States
ORF1ab_3352_F	ORF1ab	3352	SRR13577824	10319	C	T	1	NA	United States
ORF1ab_4337_S	ORF1ab	4337	SRR13577824	13274	C	T	0,999076	NA	United States
ORF1ab_314_L	ORF1ab	314	SRR13577824	14408	C	T	1	NA	United States
ORF1ab_833_NA	ORF1ab	833	SRR13577824	15965	G	+T	0,0692398	NA	United States
ORF1ab_2143_V	ORF1ab	2143	SRR13577824	19895	C	T	1	NA	United States
S_614_G	S	614	SRR13577824	23403	A	G	0,996577	NA	United States
ORF3a_57_H	ORF3a	57	SRR13577824	25563	G	T	1	NA	United States
ORF8_24_L	ORF8	24	SRR13577824	27964	C	T	0,999281	NA	United States
N_205_I	N	205	SRR13577824	28887	C	T	1	NA	United States
N_260_NA	N	260	SRR13577824	29051	C	+A	0,0525609	NA	United States
ORF10_8_V	ORF10	8	SRR13577824	29580	C	T	0,168365	NA	United States
ORF1ab_265_I	ORF1ab	265	SRR13577826	1059	C	T	1	NA	United States
ORF1ab_2144_NA	ORF1ab	2144	SRR13577826	6696	C	+T	0,077383	NA	United States
ORF1ab_3352_F	ORF1ab	3352	SRR13577826	10319	C	T	1	NA	United States
ORF1ab_3523_V	ORF1ab	3523	SRR13577826	10833	C	T	1	NA	United States
ORF1ab_314_L	ORF1ab	314	SRR13577826	14408	C	T	1	NA	United States
ORF1ab_767_L	ORF1ab	767	SRR13577826	15766	G	T	0,999608	NA	United States
ORF1ab_833_NA	ORF1ab	833	SRR13577826	15965	G	+T	0,0673918	NA	United States
ORF1ab_1653_D	ORF1ab	1653	SRR13577826	18424	A	G	1	NA	United States
ORF1ab_1691_L	ORF1ab	1691	SRR13577826	18538	G	T	1	NA	United States
ORF1ab_2613_C	ORF1ab	2613	SRR13577826	21304	C	T	1	NA	United States
S_614_G	S	614	SRR13577826	23403	A	G	0,997737	NA	United States
ORF3a_57_H	ORF3a	57	SRR13577826	25563	G	T	1	NA	United States
ORF3a_172_V	ORF3a	172	SRR13577826	25907	G	T	0,995062	NA	United States
ORF3a_180_P	ORF3a	180	SRR13577826	25930	T	C	1	NA	United States
ORF8_24_L	ORF8	24	SRR13577826	27964	C	T	1	NA	United States
N_67_S	N	67	SRR13577826	28472	C	T	1	NA	United States
N_199_L	N	199	SRR13577826	28869	C	T	1	NA	United States
N_260_NA	N	260	SRR13577826	29051	C	+A	0,0505299	NA	United States
N_389_L	N	389	SRR13577826	29439	A	T	1	NA	United States
ORF1ab_482_V	ORF1ab	482	SRR13577828	1710	C	T	0,999491	NA	United States
ORF1ab_2144_NA	ORF1ab	2144	SRR13577828	6696	C	+T	0,0738255	NA	United States
ORF1ab_2535_L	ORF1ab	2535	SRR13577828	7869	C	T	0,999038	NA	United States
ORF1ab_314_L	ORF1ab	314	SRR13577828	14408	C	T	0,999692	NA	United States
ORF1ab_1050_I	ORF1ab	1050	SRR13577828	16616	C	T	0,998476	NA	United States
ORF1ab_1220_F	ORF1ab	1220	SRR13577828	17125	C	T	1	NA	United States
S_614_G	S	614	SRR13577828	23403	A	G	0,999075	NA	United States
ORF3a_57_H	ORF3a	57	SRR13577828	25563	G	T	0,999662	NA	United States
N_205_I	N	205	SRR13577828	28887	C	T	1	NA	United States
ORF1ab_665_I	ORF1ab	665	SRR13577829	2258	G	A	1	NA	United States
ORF1ab_2059_R	ORF1ab	2059	SRR13577829	6441	A	G	1	NA	United States
ORF1ab_2144_NA	ORF1ab	2144	SRR13577829	6696	C	+T	0,0703635	NA	United States
ORF1ab_2980_G	ORF1ab	2980	SRR13577829	9204	A	G	1	NA	United States
ORF1ab_314_L	ORF1ab	314	SRR13577829	14408	C	T	1	NA	United States
ORF1ab_833_NA	ORF1ab	833	SRR13577829	15965	G	+T	0,0688995	NA	United States
ORF1ab_1092_F	ORF1ab	1092	SRR13577829	16741	G	T	1	NA	United States
S_614_G	S	614	SRR13577829	23403	A	G	1	NA	United States
N_194_L	N	194	SRR13577829	28854	C	T	1	NA	United States
N_260_NA	N	260	SRR13577829	29051	C	+A	0,0653769	NA	United States
N_371_Y	N	371	SRR13577829	29384	G	T	1	NA	United States
N_391_I	N	391	SRR13577829	29445	C	T	1	NA	United States
ORF1ab_482_V	ORF1ab	482	SRR13577830	1710	C	T	0,998752	NA	United States
ORF1ab_2144_NA	ORF1ab	2144	SRR13577830	6696	C	+T	0,0692724	NA	United States
ORF1ab_2535_L	ORF1ab	2535	SRR13577830	7869	C	T	1	NA	United States
ORF1ab_314_L	ORF1ab	314	SRR13577830	14408	C	T	1	NA	United States
ORF1ab_1050_I	ORF1ab	1050	SRR13577830	16616	C	T	1	NA	United States
ORF1ab_1220_F	ORF1ab	1220	SRR13577830	17125	C	T	1	NA	United States
S_614_G	S	614	SRR13577830	23403	A	G	0,998218	NA	United States
ORF3a_57_H	ORF3a	57	SRR13577830	25563	G	T	0,999559	NA	United States
N_205_I	N	205	SRR13577830	28887	C	T	1	NA	United States
ORF1ab_665_I	ORF1ab	665	SRR13577831	2258	G	A	0,904163	NA	United States
ORF1ab_2059_R	ORF1ab	2059	SRR13577831	6441	A	G	1	NA	United States
ORF1ab_2144_NA	ORF1ab	2144	SRR13577831	6696	C	+T	0,0679639	NA	United States
ORF1ab_2980_G	ORF1ab	2980	SRR13577831	9204	A	G	0,999558	NA	United States
ORF1ab_314_L	ORF1ab	314	SRR13577831	14408	C	T	1	NA	United States
ORF1ab_1092_F	ORF1ab	1092	SRR13577831	16741	G	T	1	NA	United States
S_614_G	S	614	SRR13577831	23403	A	G	0,998991	NA	United States
ORF7a_83_P	ORF7a	83	SRR13577831	27640	T	C	0,116438	NA	United States
N_194_L	N	194	SRR13577831	28854	C	T	0,998567	NA	United States
N_371_Y	N	371	SRR13577831	29384	G	T	1	NA	United States
N_391_I	N	391	SRR13577831	29445	C	T	1	NA	United States
ORF1ab_482_V	ORF1ab	482	SRR13577832	1710	C	T	0,998305	NA	United States
ORF1ab_2535_L	ORF1ab	2535	SRR13577832	7869	C	T	1	NA	United States
ORF1ab_3244_L	ORF1ab	3244	SRR13577832	9996	C	T	0,0681199	NA	United States
ORF1ab_4083_M	ORF1ab	4083	SRR13577832	12513	C	T	0,0594848	NA	United States
ORF1ab_82_R	ORF1ab	82	SRR13577832	13712	A	G	0,15403	NA	United States
ORF1ab_314_L	ORF1ab	314	SRR13577832	14408	C	T	1	NA	United States
ORF1ab_1050_I	ORF1ab	1050	SRR13577832	16616	C	T	1	NA	United States
ORF1ab_1220_F	ORF1ab	1220	SRR13577832	17125	C	T	1	NA	United States
S_614_G	S	614	SRR13577832	23403	A	G	1	NA	United States
ORF3a_57_H	ORF3a	57	SRR13577832	25563	G	T	1	NA	United States
N_205_I	N	205	SRR13577832	28887	C	T	0,997942	NA	United States
ORF1ab_265_I	ORF1ab	265	SRR13577833	1059	C	T	1	NA	United States
ORF1ab_2144_NA	ORF1ab	2144	SRR13577833	6696	C	+T	0,0585462	NA	United States
ORF1ab_3352_F	ORF1ab	3352	SRR13577833	10319	C	T	0,999186	NA	United States
ORF1ab_3523_V	ORF1ab	3523	SRR13577833	10833	C	T	0,999572	NA	United States
ORF1ab_314_L	ORF1ab	314	SRR13577833	14408	C	T	0,999603	NA	United States
ORF1ab_767_L	ORF1ab	767	SRR13577833	15766	G	T	1	NA	United States
ORF1ab_833_NA	ORF1ab	833	SRR13577833	15965	G	+T	0,064217	NA	United States
ORF1ab_1653_D	ORF1ab	1653	SRR13577833	18424	A	G	1	NA	United States
ORF1ab_1691_L	ORF1ab	1691	SRR13577833	18538	G	T	0,999439	NA	United States
S_614_G	S	614	SRR13577833	23403	A	G	0,99944	NA	United States
ORF3a_57_H	ORF3a	57	SRR13577833	25563	G	T	1	NA	United States
ORF3a_172_V	ORF3a	172	SRR13577833	25907	G	T	0,992974	NA	United States
ORF3a_180_P	ORF3a	180	SRR13577833	25930	T	C	1	NA	United States
ORF8_24_L	ORF8	24	SRR13577833	27964	C	T	1	NA	United States
N_67_S	N	67	SRR13577833	28472	C	T	0,999272	NA	United States
N_199_L	N	199	SRR13577833	28869	C	T	0,997959	NA	United States
N_389_L	N	389	SRR13577833	29439	A	T	1	NA	United States
ORF1ab_265_I	ORF1ab	265	SRR13577835	1059	C	T	1	NA	United States
ORF1ab_374_Y	ORF1ab	374	SRR13577835	1385	C	T	0,998294	NA	United States
ORF1ab_993_S	ORF1ab	993	SRR13577835	3242	G	A	1	NA	United States
ORF1ab_2068_A	ORF1ab	2068	SRR13577835	6467	A	G	0,999519	NA	United States
ORF1ab_2144_NA	ORF1ab	2144	SRR13577835	6696	C	+T	0,0720957	NA	United States
ORF1ab_3580_Y	ORF1ab	3580	SRR13577835	11003	C	T	0,890581	NA	United States
ORF1ab_3644_F	ORF1ab	3644	SRR13577835	11195	C	T	0,999599	NA	United States
ORF1ab_3884_L	ORF1ab	3884	SRR13577835	11916	C	T	1	NA	United States
ORF1ab_314_L	ORF1ab	314	SRR13577835	14408	C	T	0,999663	NA	United States
ORF1ab_730_I	ORF1ab	730	SRR13577835	15656	C	T	1	NA	United States
ORF1ab_833_NA	ORF1ab	833	SRR13577835	15965	G	+T	0,0822936	NA	United States
S_614_G	S	614	SRR13577835	23403	A	G	0,999522	NA	United States
ORF3a_53_I	ORF3a	53	SRR13577835	25549	C	A	1	NA	United States
ORF3a_57_H	ORF3a	57	SRR13577835	25563	G	T	1	NA	United States
ORF3a_98_S	ORF3a	98	SRR13577835	25684	G	T	0,998919	NA	United States
ORF8_8_R	ORF8	8	SRR13577835	27915	G	A	1	NA	United States
ORF8_65_V	ORF8	65	SRR13577835	28087	C	T	0,87271	NA	United States
N_379_I	N	379	SRR13577835	29409	C	T	1	NA	United States
ORF1ab_265_I	ORF1ab	265	SRR13577837	1059	C	T	1	NA	United States
ORF1ab_374_Y	ORF1ab	374	SRR13577837	1385	C	T	1	NA	United States
ORF1ab_993_S	ORF1ab	993	SRR13577837	3242	G	A	1	NA	United States
ORF1ab_2068_A	ORF1ab	2068	SRR13577837	6467	A	G	0,998952	NA	United States
ORF1ab_2144_NA	ORF1ab	2144	SRR13577837	6696	C	+T	0,0640184	NA	United States
ORF1ab_3644_F	ORF1ab	3644	SRR13577837	11195	C	T	0,192876	NA	United States
ORF1ab_3884_L	ORF1ab	3884	SRR13577837	11916	C	T	1	NA	United States
ORF1ab_314_L	ORF1ab	314	SRR13577837	14408	C	T	1	NA	United States
ORF1ab_730_I	ORF1ab	730	SRR13577837	15656	C	T	1	NA	United States
ORF1ab_833_NA	ORF1ab	833	SRR13577837	15965	G	+T	0,0762862	NA	United States
ORF1ab_1791_T	ORF1ab	1791	SRR13577837	18838	G	A	0,071958	NA	United States
S_614_G	S	614	SRR13577837	23403	A	G	1	NA	United States
ORF3a_53_I	ORF3a	53	SRR13577837	25549	C	A	0,999562	NA	United States
ORF3a_57_H	ORF3a	57	SRR13577837	25563	G	T	0,999579	NA	United States
ORF3a_98_S	ORF3a	98	SRR13577837	25684	G	T	1	NA	United States
ORF8_8_R	ORF8	8	SRR13577837	27915	G	A	1	NA	United States
ORF8_65_V	ORF8	65	SRR13577837	28087	C	T	0,858674	NA	United States
N_238_C	N	238	SRR13577837	28985	G	T	0,76611	NA	United States
N_379_I	N	379	SRR13577837	29409	C	T	0,99843	NA	United States
ORF1ab_265_I	ORF1ab	265	SRR13577838	1059	C	T	1	NA	United States
ORF1ab_374_Y	ORF1ab	374	SRR13577838	1385	C	T	1	NA	United States
ORF1ab_993_S	ORF1ab	993	SRR13577838	3242	G	A	1	NA	United States
ORF1ab_2068_A	ORF1ab	2068	SRR13577838	6467	A	G	1	NA	United States
ORF1ab_2144_NA	ORF1ab	2144	SRR13577838	6696	C	+T	0,0661218	NA	United States
ORF1ab_2648_I	ORF1ab	2648	SRR13577838	8208	C	T	0,0596872	NA	United States
ORF1ab_3884_L	ORF1ab	3884	SRR13577838	11916	C	T	0,999694	NA	United States
ORF1ab_314_L	ORF1ab	314	SRR13577838	14408	C	T	1	NA	United States
ORF1ab_730_I	ORF1ab	730	SRR13577838	15656	C	T	1	NA	United States
ORF1ab_833_NA	ORF1ab	833	SRR13577838	15965	G	+T	0,0621176	NA	United States
S_614_G	S	614	SRR13577838	23403	A	G	1	NA	United States
ORF3a_53_I	ORF3a	53	SRR13577838	25549	C	A	0,99916	NA	United States
ORF3a_57_H	ORF3a	57	SRR13577838	25563	G	T	0,999728	NA	United States
ORF3a_98_S	ORF3a	98	SRR13577838	25684	G	T	1	NA	United States
ORF8_8_R	ORF8	8	SRR13577838	27915	G	A	1	NA	United States
ORF8_65_V	ORF8	65	SRR13577838	28087	C	T	0,985989	NA	United States
N_379_I	N	379	SRR13577838	29409	C	T	1	NA	United States
ORF1ab_265_I	ORF1ab	265	SRR13577842	1059	C	T	0,999309	NA	United States
ORF1ab_2144_NA	ORF1ab	2144	SRR13577842	6696	C	+T	0,0874832	NA	United States
ORF1ab_2330_S	ORF1ab	2330	SRR13577842	7253	G	T	1	NA	United States
ORF1ab_3107_G	ORF1ab	3107	SRR13577842	9585	T	G	0,999615	NA	United States
ORF1ab_3352_F	ORF1ab	3352	SRR13577842	10319	C	T	0,999134	NA	United States
ORF1ab_4337_S	ORF1ab	4337	SRR13577842	13274	C	T	1	NA	United States
ORF1ab_314_L	ORF1ab	314	SRR13577842	14408	C	T	0,99946	NA	United States
ORF1ab_833_NA	ORF1ab	833	SRR13577842	15965	G	+T	0,104551	NA	United States
ORF1ab_1873_N	ORF1ab	1873	SRR13577842	19086	G	T	1	NA	United States
S_614_G	S	614	SRR13577842	23403	A	G	1	NA	United States
ORF3a_57_H	ORF3a	57	SRR13577842	25563	G	T	1	NA	United States
ORF8_24_L	ORF8	24	SRR13577842	27964	C	T	1	NA	United States
N_205_I	N	205	SRR13577842	28887	C	T	1	NA	United States
N_260_NA	N	260	SRR13577842	29051	C	+A	0,0860129	NA	United States
ORF1ab_265_I	ORF1ab	265	SRR13577843	1059	C	T	1	NA	United States
ORF1ab_901_G	ORF1ab	901	SRR13577843	2966	A	G	0,644491	NA	United States
ORF1ab_2144_NA	ORF1ab	2144	SRR13577843	6696	C	+T	0,0750931	NA	United States
ORF1ab_2330_S	ORF1ab	2330	SRR13577843	7253	G	T	0,999338	NA	United States
ORF1ab_3099_L	ORF1ab	3099	SRR13577843	9561	C	T	0,974895	NA	United States
ORF1ab_3107_G	ORF1ab	3107	SRR13577843	9585	T	G	0,999526	NA	United States
ORF1ab_3352_F	ORF1ab	3352	SRR13577843	10319	C	T	1	NA	United States
ORF1ab_4337_S	ORF1ab	4337	SRR13577843	13274	C	T	0,999737	NA	United States
ORF1ab_314_L	ORF1ab	314	SRR13577843	14408	C	T	1	NA	United States
ORF1ab_833_NA	ORF1ab	833	SRR13577843	15965	G	+T	0,0685077	NA	United States
S_614_G	S	614	SRR13577843	23403	A	G	1	NA	United States
ORF3a_57_H	ORF3a	57	SRR13577843	25563	G	T	0,999569	NA	United States
ORF7a_34_L	ORF7a	34	SRR13577843	27494	C	T	0,129898	NA	United States
ORF8_24_L	ORF8	24	SRR13577843	27964	C	T	1	NA	United States
N_205_I	N	205	SRR13577843	28887	C	T	0,998745	NA	United States
ORF1ab_265_I	ORF1ab	265	SRR13577844	1059	C	T	0,999522	NA	United States
ORF1ab_2144_NA	ORF1ab	2144	SRR13577844	6696	C	+T	0,0714286	NA	United States
ORF1ab_2330_S	ORF1ab	2330	SRR13577844	7253	G	T	1	NA	United States
ORF1ab_3107_G	ORF1ab	3107	SRR13577844	9585	T	G	0,999756	NA	United States
ORF1ab_3352_F	ORF1ab	3352	SRR13577844	10319	C	T	0,999308	NA	United States
ORF1ab_4337_S	ORF1ab	4337	SRR13577844	13274	C	T	1	NA	United States
ORF1ab_314_L	ORF1ab	314	SRR13577844	14408	C	T	1	NA	United States
ORF1ab_833_NA	ORF1ab	833	SRR13577844	15965	G	+T	0,0580148	NA	United States
S_614_G	S	614	SRR13577844	23403	A	G	0,999161	NA	United States
ORF3a_57_H	ORF3a	57	SRR13577844	25563	G	T	1	NA	United States
ORF8_24_L	ORF8	24	SRR13577844	27964	C	T	1	NA	United States
N_205_I	N	205	SRR13577844	28887	C	T	1	NA	United States
N_260_NA	N	260	SRR13577844	29051	C	+A	0,051575	NA	United States
ORF1ab_265_I	ORF1ab	265	SRR13577845	1059	C	T	1	NA	United States
ORF1ab_2144_NA	ORF1ab	2144	SRR13577845	6696	C	+T	0,0773905	NA	United States
ORF1ab_2330_S	ORF1ab	2330	SRR13577845	7253	G	T	0,999328	NA	United States
ORF1ab_3107_G	ORF1ab	3107	SRR13577845	9585	T	G	0,999776	NA	United States
ORF1ab_3352_F	ORF1ab	3352	SRR13577845	10319	C	T	1	NA	United States
ORF1ab_4337_S	ORF1ab	4337	SRR13577845	13274	C	T	0,999698	NA	United States
ORF1ab_314_L	ORF1ab	314	SRR13577845	14408	C	T	1	NA	United States
ORF1ab_833_NA	ORF1ab	833	SRR13577845	15965	G	+T	0,0797352	NA	United States
S_614_G	S	614	SRR13577845	23403	A	G	1	NA	United States
ORF3a_57_H	ORF3a	57	SRR13577845	25563	G	T	1	NA	United States
ORF3a_165_F	ORF3a	165	SRR13577845	25886	C	T	0,0893155	NA	United States
ORF8_24_L	ORF8	24	SRR13577845	27964	C	T	1	NA	United States
N_205_I	N	205	SRR13577845	28887	C	T	1	NA	United States
N_260_NA	N	260	SRR13577845	29051	C	+A	0,0506162	NA	United States
ORF1ab_265_I	ORF1ab	265	SRR13577888	1059	C	T	1	NA	United States
ORF1ab_374_Y	ORF1ab	374	SRR13577888	1385	C	T	1	NA	United States
ORF1ab_681_F	ORF1ab	681	SRR13577888	2306	C	T	0,22449	NA	United States
ORF1ab_701_N	ORF1ab	701	SRR13577888	2368	A	C	1	NA	United States
ORF1ab_993_S	ORF1ab	993	SRR13577888	3242	G	A	1	NA	United States
ORF1ab_1665_I	ORF1ab	1665	SRR13577888	5259	C	T	1	NA	United States
ORF1ab_3884_L	ORF1ab	3884	SRR13577888	11916	C	T	0,99889	NA	United States
ORF1ab_314_L	ORF1ab	314	SRR13577888	14408	C	T	1	NA	United States
S_614_G	S	614	SRR13577888	23403	A	G	1	NA	United States
ORF3a_57_H	ORF3a	57	SRR13577888	25563	G	T	0,999151	NA	United States
ORF3a_134_H	ORF3a	134	SRR13577888	25793	G	A	0,998527	NA	United States
ORF8_65_V	ORF8	65	SRR13577888	28087	C	T	1	NA	United States
ORF1ab_2200_N	ORF1ab	2200	SRR13577889	6865	G	T	0,997118	NA	United States
ORF1ab_3571_V	ORF1ab	3571	SRR13577889	10977	C	T	0,999138	NA	United States
ORF1ab_3603_NA	ORF1ab	3603	SRR13577889	11074	C	+T	0,0521244	NA	United States
ORF1ab_3606_NA	ORF1ab	3606	SRR13577889	11082	T	-G	0,117289	NA	United States
ORF1ab_3606_F	ORF1ab	3606	SRR13577889	11083	G	T	1	NA	United States
ORF1ab_314_L	ORF1ab	314	SRR13577889	14408	C	T	1	NA	United States
ORF1ab_1798_S	ORF1ab	1798	SRR13577889	18859	G	T	0,99961	NA	United States
ORF1ab_2178_F	ORF1ab	2178	SRR13577889	19999	G	T	1	NA	United States
S_146_Y	S	146	SRR13577889	21998	C	T	1	NA	United States
S_614_G	S	614	SRR13577889	23403	A	G	1	NA	United States
S_681_H	S	681	SRR13577889	23604	C	A	1	NA	United States
M_70_F	M	70	SRR13577889	26730	G	T	0,998634	NA	United States
N_203_K	N	203	SRR13577889	28881	G	A	1	NA	United States
N_204_R	N	204	SRR13577889	28883	G	C	1	NA	United States
ORF1ab_265_I	ORF1ab	265	SRR13577890	1059	C	T	1	NA	United States
ORF1ab_1082_V	ORF1ab	1082	SRR13577890	3510	C	T	1	NA	United States
ORF1ab_2144_NA	ORF1ab	2144	SRR13577890	6696	C	+T	0,121791	NA	United States
ORF1ab_2146_F	ORF1ab	2146	SRR13577890	6701	C	T	1	NA	United States
ORF1ab_314_L	ORF1ab	314	SRR13577890	14408	C	T	0,999267	NA	United States
ORF1ab_2495_L	ORF1ab	2495	SRR13577890	20951	C	T	0,0615711	NA	United States
S_614_G	S	614	SRR13577890	23403	A	G	0,999259	NA	United States
ORF3a_57_H	ORF3a	57	SRR13577890	25563	G	T	1	NA	United States
N_183_Y	N	183	SRR13577890	28821	C	A	1	NA	United States
ORF1ab_265_I	ORF1ab	265	SRR13577891	1059	C	T	1	NA	United States
ORF1ab_1171_I	ORF1ab	1171	SRR13577891	3777	C	T	1	NA	United States
ORF1ab_2076_T	ORF1ab	2076	SRR13577891	6492	T	C	0,99889	NA	United States
ORF1ab_2606_I	ORF1ab	2606	SRR13577891	8083	G	A	1	NA	United States
ORF1ab_3352_F	ORF1ab	3352	SRR13577891	10319	C	T	1	NA	United States
ORF1ab_314_L	ORF1ab	314	SRR13577891	14408	C	T	1	NA	United States
ORF1ab_1365_Q	ORF1ab	1365	SRR13577891	17561	G	A	0,999151	NA	United States
ORF1ab_1653_D	ORF1ab	1653	SRR13577891	18424	A	G	1	NA	United States
ORF1ab_2073_L	ORF1ab	2073	SRR13577891	19684	G	T	1	NA	United States
S_614_G	S	614	SRR13577891	23403	A	G	1	NA	United States
ORF3a_10_L	ORF3a	10	SRR13577891	25420	A	C	0,999367	NA	United States
ORF3a_57_H	ORF3a	57	SRR13577891	25563	G	T	0,999425	NA	United States
ORF3a_151_I	ORF3a	151	SRR13577891	25844	C	T	1	NA	United States
ORF3a_172_V	ORF3a	172	SRR13577891	25907	G	T	0,995582	NA	United States
ORF8_24_L	ORF8	24	SRR13577891	27964	C	T	1	NA	United States
N_67_S	N	67	SRR13577891	28472	C	T	1	NA	United States
N_199_L	N	199	SRR13577891	28869	C	T	1	NA	United States
N_230_F	N	230	SRR13577891	28961	C	T	0,102564	NA	United States
N_414_S	N	414	SRR13577891	29513	G	T	1	NA	United States
ORF1ab_265_I	ORF1ab	265	SRR13577892	1059	C	T	1	NA	United States
ORF1ab_3352_F	ORF1ab	3352	SRR13577892	10319	C	T	1	NA	United States
ORF1ab_314_L	ORF1ab	314	SRR13577892	14408	C	T	1	NA	United States
ORF1ab_1653_D	ORF1ab	1653	SRR13577892	18424	A	G	1	NA	United States
S_614_G	S	614	SRR13577892	23403	A	G	1	NA	United States
ORF3a_57_H	ORF3a	57	SRR13577892	25563	G	T	0,999454	NA	United States
ORF3a_172_V	ORF3a	172	SRR13577892	25907	G	T	0,996951	NA	United States
ORF7a_78_G	ORF7a	78	SRR13577892	27625	C	G	0,279661	NA	United States
ORF8_24_L	ORF8	24	SRR13577892	27964	C	T	1	NA	United States
N_67_S	N	67	SRR13577892	28472	C	T	1	NA	United States
N_199_L	N	199	SRR13577892	28869	C	T	1	NA	United States
ORF1ab_314_L	ORF1ab	314	SRR13577893	14408	C	T	1	NA	United States
ORF1ab_2517_I	ORF1ab	2517	SRR13577893	21017	C	T	1	NA	United States
S_152_L	S	152	SRR13577893	22017	G	T	1	NA	United States
S_330_S	S	330	SRR13577893	22550	C	T	0,998165	NA	United States
S_614_G	S	614	SRR13577893	23403	A	G	0,999418	NA	United States
ORF6_55_*	ORF6	55	SRR13577893	27364	G	T	1	NA	United States
ORF7a_104_F	ORF7a	104	SRR13577893	27703	G	T	1	NA	United States
N_194_L	N	194	SRR13577893	28854	C	T	1	NA	United States
ORF1ab_265_I	ORF1ab	265	SRR13577894	1059	C	T	1	NA	United States
ORF1ab_2606_I	ORF1ab	2606	SRR13577894	8083	G	A	1	NA	United States
ORF1ab_3352_F	ORF1ab	3352	SRR13577894	10319	C	T	1	NA	United States
ORF1ab_314_L	ORF1ab	314	SRR13577894	14408	C	T	1	NA	United States
ORF1ab_1653_D	ORF1ab	1653	SRR13577894	18424	A	G	1	NA	United States
S_614_G	S	614	SRR13577894	23403	A	G	1	NA	United States
ORF3a_57_H	ORF3a	57	SRR13577894	25563	G	T	0,999154	NA	United States
ORF3a_172_V	ORF3a	172	SRR13577894	25907	G	T	0,996581	NA	United States
ORF8_24_L	ORF8	24	SRR13577894	27964	C	T	1	NA	United States
N_32_C	N	32	SRR13577894	28367	C	T	1	NA	United States
N_67_S	N	67	SRR13577894	28472	C	T	1	NA	United States
N_199_L	N	199	SRR13577894	28869	C	T	1	NA	United States
ORF1ab_265_I	ORF1ab	265	SRR13577895	1059	C	T	1	NA	United States
ORF1ab_1692_S	ORF1ab	1692	SRR13577895	5339	C	T	0,997899	NA	United States
ORF1ab_314_L	ORF1ab	314	SRR13577895	14408	C	T	1	NA	United States
ORF1ab_573_I	ORF1ab	573	SRR13577895	15185	C	T	0,887943	NA	United States
ORF1ab_2217_A	ORF1ab	2217	SRR13577895	20116	A	G	1	NA	United States
S_614_G	S	614	SRR13577895	23403	A	G	0,999236	NA	United States
ORF3a_57_H	ORF3a	57	SRR13577895	25563	G	T	1	NA	United States
N_205_I	N	205	SRR13577895	28887	C	T	1	NA	United States
ORF1ab_1629_F	ORF1ab	1629	SRR13577896	5150	G	T	1	NA	United States
ORF1ab_3571_V	ORF1ab	3571	SRR13577896	10977	C	T	0,99948	NA	United States
ORF1ab_3603_NA	ORF1ab	3603	SRR13577896	11074	C	+T	0,0824976	NA	United States
ORF1ab_3606_NA	ORF1ab	3606	SRR13577896	11082	T	-G	0,102054	NA	United States
ORF1ab_3606_F	ORF1ab	3606	SRR13577896	11083	G	T	1	NA	United States
ORF1ab_3736_F	ORF1ab	3736	SRR13577896	11471	C	T	0,158098	NA	United States
ORF1ab_314_L	ORF1ab	314	SRR13577896	14408	C	T	0,999556	NA	United States
S_614_G	S	614	SRR13577896	23403	A	G	1	NA	United States
S_681_H	S	681	SRR13577896	23604	C	A	1	NA	United States
M_70_F	M	70	SRR13577896	26730	G	T	0,999495	NA	United States
N_203_K	N	203	SRR13577896	28881	G	A	1	NA	United States
N_204_R	N	204	SRR13577896	28883	G	C	1	NA	United States
ORF1ab_265_I	ORF1ab	265	SRR13577897	1059	C	T	1	NA	United States
ORF1ab_2079_S	ORF1ab	2079	SRR13577897	6500	C	T	1	NA	United States
ORF1ab_4075_S	ORF1ab	4075	SRR13577897	12488	C	T	0,998337	NA	United States
ORF1ab_314_L	ORF1ab	314	SRR13577897	14408	C	T	1	NA	United States
S_614_G	S	614	SRR13577897	23403	A	G	0,999559	NA	United States
ORF3a_57_H	ORF3a	57	SRR13577897	25563	G	T	1	NA	United States
M_2_V	M	2	SRR13577897	26527	C	T	0,998843	NA	United States
N_183_Y	N	183	SRR13577897	28821	C	A	1	NA	United States
ORF1ab_265_I	ORF1ab	265	SRR13577898	1059	C	T	1	NA	United States
ORF1ab_1474_I	ORF1ab	1474	SRR13577898	4686	C	T	1	NA	United States
ORF1ab_2606_I	ORF1ab	2606	SRR13577898	8083	G	A	0,998739	NA	United States
ORF1ab_3284_I	ORF1ab	3284	SRR13577898	10116	C	T	0,997188	NA	United States
ORF1ab_3352_F	ORF1ab	3352	SRR13577898	10319	C	T	1	NA	United States
ORF1ab_314_L	ORF1ab	314	SRR13577898	14408	C	T	1	NA	United States
ORF1ab_469_N	ORF1ab	469	SRR13577898	14874	G	T	0,992908	NA	United States
ORF1ab_1389_E	ORF1ab	1389	SRR13577898	17634	C	A	1	NA	United States
ORF1ab_1653_D	ORF1ab	1653	SRR13577898	18424	A	G	0,999481	NA	United States
S_13_I	S	13	SRR13577898	21600	G	T	1	NA	United States
S_614_G	S	614	SRR13577898	23403	A	G	0,998677	NA	United States
ORF3a_57_H	ORF3a	57	SRR13577898	25563	G	T	1	NA	United States
ORF3a_172_V	ORF3a	172	SRR13577898	25907	G	T	0,996957	NA	United States
ORF8_24_L	ORF8	24	SRR13577898	27964	C	T	0,997253	NA	United States
N_67_S	N	67	SRR13577898	28472	C	T	1	NA	United States
N_199_L	N	199	SRR13577898	28869	C	T	1	NA	United States
ORF1ab_265_I	ORF1ab	265	SRR13577899	1059	C	T	1	NA	United States
ORF1ab_2667_C	ORF1ab	2667	SRR13577899	8264	G	T	0,998957	NA	United States
ORF1ab_3352_F	ORF1ab	3352	SRR13577899	10319	C	T	1	NA	United States
ORF1ab_314_L	ORF1ab	314	SRR13577899	14408	C	T	1	NA	United States
ORF1ab_1653_D	ORF1ab	1653	SRR13577899	18424	A	G	1	NA	United States
S_614_G	S	614	SRR13577899	23403	A	G	0,998305	NA	United States
ORF3a_57_H	ORF3a	57	SRR13577899	25563	G	T	1	NA	United States
ORF3a_172_V	ORF3a	172	SRR13577899	25907	G	T	0,993988	NA	United States
ORF3a_223_I	ORF3a	223	SRR13577899	26060	C	T	1	NA	United States
ORF3a_257_K	ORF3a	257	SRR13577899	26163	T	G	1	NA	United States
ORF8_24_L	ORF8	24	SRR13577899	27964	C	T	1	NA	United States
N_67_S	N	67	SRR13577899	28472	C	T	0,999068	NA	United States
N_199_L	N	199	SRR13577899	28869	C	T	1	NA	United States
ORF1ab_265_I	ORF1ab	265	SRR13577900	1059	C	T	1	NA	United States
ORF1ab_903_V	ORF1ab	903	SRR13577900	2973	C	T	0,443907	NA	United States
ORF1ab_2491_I	ORF1ab	2491	SRR13577900	7736	G	A	0,998914	NA	United States
ORF1ab_2606_I	ORF1ab	2606	SRR13577900	8083	G	A	1	NA	United States
ORF1ab_3352_F	ORF1ab	3352	SRR13577900	10319	C	T	0,999267	NA	United States
ORF1ab_314_L	ORF1ab	314	SRR13577900	14408	C	T	1	NA	United States
ORF1ab_797_I	ORF1ab	797	SRR13577900	15857	C	T	0,999194	NA	United States
ORF1ab_941_V	ORF1ab	941	SRR13577900	16289	C	T	0,481818	NA	United States
ORF1ab_1050_I	ORF1ab	1050	SRR13577900	16616	C	T	1	NA	United States
ORF1ab_1653_D	ORF1ab	1653	SRR13577900	18424	A	G	0,999492	NA	United States
S_614_G	S	614	SRR13577900	23403	A	G	0,998724	NA	United States
ORF3a_25_S	ORF3a	25	SRR13577900	25465	C	T	0,999278	NA	United States
ORF3a_57_H	ORF3a	57	SRR13577900	25563	G	T	1	NA	United States
ORF3a_172_V	ORF3a	172	SRR13577900	25907	G	T	0,992864	NA	United States
M_76_V	M	76	SRR13577900	26748	A	G	0,99892	NA	United States
ORF8_24_L	ORF8	24	SRR13577900	27964	C	T	1	NA	United States
N_67_S	N	67	SRR13577900	28472	C	T	0,999305	NA	United States
N_199_L	N	199	SRR13577900	28869	C	T	1	NA	United States
ORF1ab_665_I	ORF1ab	665	SRR13577901	2258	G	A	0,998865	NA	United States
ORF1ab_1655_N	ORF1ab	1655	SRR13577901	5230	G	T	1	NA	United States
ORF1ab_2059_R	ORF1ab	2059	SRR13577901	6441	A	G	1	NA	United States
ORF1ab_2980_G	ORF1ab	2980	SRR13577901	9204	A	G	1	NA	United States
ORF1ab_314_L	ORF1ab	314	SRR13577901	14408	C	T	1	NA	United States
ORF1ab_1092_F	ORF1ab	1092	SRR13577901	16741	G	T	1	NA	United States
S_614_G	S	614	SRR13577901	23403	A	G	1	NA	United States
N_194_L	N	194	SRR13577901	28854	C	T	1	NA	United States
N_371_Y	N	371	SRR13577901	29384	G	T	1	NA	United States
N_391_I	N	391	SRR13577901	29445	C	T	1	NA	United States
ORF1ab_727_I	ORF1ab	727	SRR13577902	2445	C	T	1	NA	United States
ORF1ab_1520_F	ORF1ab	1520	SRR13577902	4824	C	T	1	NA	United States
ORF1ab_1779_L	ORF1ab	1779	SRR13577902	5600	T	C	1	NA	United States
ORF1ab_2123_V	ORF1ab	2123	SRR13577902	6633	C	T	0,999411	NA	United States
ORF1ab_3899_I	ORF1ab	3899	SRR13577902	11960	C	A	0,999558	NA	United States
ORF1ab_4207_I	ORF1ab	4207	SRR13577902	12885	C	T	1	NA	United States
ORF1ab_314_L	ORF1ab	314	SRR13577902	14408	C	T	1	NA	United States
S_171_I	S	171	SRR13577902	22073	G	A	0,077597	NA	United States
S_614_G	S	614	SRR13577902	23403	A	G	1	NA	United States
S_779_R	S	779	SRR13577902	23898	A	G	0,999178	NA	United States
S_1078_T	S	1078	SRR13577902	24794	G	A	0,999517	NA	United States
ORF3a_37_T	ORF3a	37	SRR13577902	25502	T	C	1	NA	United States
ORF3a_125_I	ORF3a	125	SRR13577902	25767	G	T	1	NA	United States
ORF3a_175_I	ORF3a	175	SRR13577902	25916	C	T	0,974283	NA	United States
ORF7a_83_L	ORF7a	83	SRR13577902	27641	C	T	1	NA	United States
N_203_K	N	203	SRR13577902	28881	G	A	1	NA	United States
N_204_R	N	204	SRR13577902	28883	G	C	1	NA	United States
ORF10_39_Y	ORF10	39	SRR13577902	29674	G	T	1	NA	United States
ORF1ab_33_N	ORF1ab	33	SRR13577903	362	G	A	0,999291	NA	United States
ORF1ab_265_I	ORF1ab	265	SRR13577903	1059	C	T	1	NA	United States
ORF1ab_365_I	ORF1ab	365	SRR13577903	1358	G	A	1	NA	United States
ORF1ab_928_E	ORF1ab	928	SRR13577903	3049	T	G	1	NA	United States
ORF1ab_1113_Y	ORF1ab	1113	SRR13577903	3602	C	T	1	NA	United States
ORF1ab_1759_H	ORF1ab	1759	SRR13577903	5542	G	T	1	NA	United States
ORF1ab_2606_I	ORF1ab	2606	SRR13577903	8083	G	A	1	NA	United States
ORF1ab_3352_F	ORF1ab	3352	SRR13577903	10319	C	T	1	NA	United States
ORF1ab_314_L	ORF1ab	314	SRR13577903	14408	C	T	1	NA	United States
ORF1ab_1094_R	ORF1ab	1094	SRR13577903	16748	A	G	1	NA	United States
ORF1ab_1653_D	ORF1ab	1653	SRR13577903	18424	A	G	1	NA	United States
ORF1ab_2116_S	ORF1ab	2116	SRR13577903	19813	C	T	0,259968	NA	United States
S_614_G	S	614	SRR13577903	23403	A	G	1	NA	United States
ORF3a_57_H	ORF3a	57	SRR13577903	25563	G	T	0,998894	NA	United States
ORF3a_172_V	ORF3a	172	SRR13577903	25907	G	T	0,996212	NA	United States
ORF8_24_L	ORF8	24	SRR13577903	27964	C	T	1	NA	United States
N_67_S	N	67	SRR13577903	28472	C	T	1	NA	United States
N_199_L	N	199	SRR13577903	28869	C	T	1	NA	United States
ORF1ab_265_I	ORF1ab	265	SRR13577905	1059	C	T	1	NA	United States
ORF1ab_494_F	ORF1ab	494	SRR13577905	1747	G	T	0,999271	NA	United States
ORF1ab_1668_R	ORF1ab	1668	SRR13577905	5268	A	G	1	NA	United States
ORF1ab_2076_T	ORF1ab	2076	SRR13577905	6492	T	C	1	NA	United States
ORF1ab_2606_I	ORF1ab	2606	SRR13577905	8083	G	A	1	NA	United States
ORF1ab_3352_F	ORF1ab	3352	SRR13577905	10319	C	T	1	NA	United States
ORF1ab_314_L	ORF1ab	314	SRR13577905	14408	C	T	1	NA	United States
ORF1ab_1365_Q	ORF1ab	1365	SRR13577905	17561	G	A	0,999241	NA	United States
ORF1ab_1653_D	ORF1ab	1653	SRR13577905	18424	A	G	1	NA	United States
ORF1ab_2073_L	ORF1ab	2073	SRR13577905	19684	G	T	1	NA	United States
S_614_G	S	614	SRR13577905	23403	A	G	1	NA	United States
ORF3a_10_L	ORF3a	10	SRR13577905	25420	A	C	1	NA	United States
ORF3a_57_H	ORF3a	57	SRR13577905	25563	G	T	1	NA	United States
ORF3a_151_I	ORF3a	151	SRR13577905	25844	C	T	1	NA	United States
ORF3a_172_V	ORF3a	172	SRR13577905	25907	G	T	0,998597	NA	United States
ORF8_24_L	ORF8	24	SRR13577905	27964	C	T	1	NA	United States
N_67_S	N	67	SRR13577905	28472	C	T	1	NA	United States
N_199_L	N	199	SRR13577905	28869	C	T	1	NA	United States
N_414_S	N	414	SRR13577905	29513	G	T	1	NA	United States
ORF1ab_345_S	ORF1ab	345	SRR13577906	1298	G	A	0,999306	NA	United States
ORF1ab_1125_C	ORF1ab	1125	SRR13577906	3638	G	T	0,0735294	NA	United States
ORF1ab_2120_R	ORF1ab	2120	SRR13577906	6624	A	G	1	NA	United States
ORF1ab_314_L	ORF1ab	314	SRR13577906	14408	C	T	1	NA	United States
ORF1ab_1156_I	ORF1ab	1156	SRR13577906	16935	G	T	1	NA	United States
ORF1ab_1428_V	ORF1ab	1428	SRR13577906	17750	C	T	0,999183	NA	United States
S_614_G	S	614	SRR13577906	23403	A	G	0,998999	NA	United States
S_622_F	S	622	SRR13577906	23426	G	T	1	NA	United States
ORF3a_18_V	ORF3a	18	SRR13577906	25445	G	T	1	NA	United States
ORF3a_57_H	ORF3a	57	SRR13577906	25563	G	T	1	NA	United States
ORF7a_22_D	ORF7a	22	SRR13577906	27459	G	T	0,999415	NA	United States
N_193_I	N	193	SRR13577906	28851	G	T	1	NA	United States
ORF1ab_1220_H	ORF1ab	1220	SRR13577907	3924	C	A	1	NA	United States
ORF1ab_1665_I	ORF1ab	1665	SRR13577907	5259	C	T	1	NA	United States
ORF1ab_2690_V	ORF1ab	2690	SRR13577907	8334	C	T	1	NA	United States
ORF1ab_3491_S	ORF1ab	3491	SRR13577907	10737	A	G	0,998621	NA	United States
ORF1ab_314_L	ORF1ab	314	SRR13577907	14408	C	T	1	NA	United States
S_26_L	S	26	SRR13577907	21639	C	T	1	NA	United States
S_614_G	S	614	SRR13577907	23403	A	G	1	NA	United States
S_816_NA	S	816	SRR13577907	24010	A	-TTTATTGAAGATCTAC	0,107527	NA	United States
ORF3a_57_H	ORF3a	57	SRR13577907	25563	G	T	1	NA	United States
N_202_R	N	202	SRR13577907	28879	T	A	1	NA	United States
ORF1ab_265_I	ORF1ab	265	SRR13577908	1059	C	T	0,999086	NA	United States
ORF1ab_2606_I	ORF1ab	2606	SRR13577908	8083	G	A	0,999338	NA	United States
ORF1ab_2629_A	ORF1ab	2629	SRR13577908	8151	T	C	0,998535	NA	United States
ORF1ab_3352_F	ORF1ab	3352	SRR13577908	10319	C	T	1	NA	United States
ORF1ab_314_L	ORF1ab	314	SRR13577908	14408	C	T	0,999404	NA	United States
ORF1ab_1653_D	ORF1ab	1653	SRR13577908	18424	A	G	1	NA	United States
ORF1ab_1704_G	ORF1ab	1704	SRR13577908	18577	A	G	0,999399	NA	United States
ORF1ab_1708_I	ORF1ab	1708	SRR13577908	18589	G	A	0,111045	NA	United States
S_286_I	S	286	SRR13577908	22419	C	T	1	NA	United States
S_614_G	S	614	SRR13577908	23403	A	G	1	NA	United States
ORF3a_57_H	ORF3a	57	SRR13577908	25563	G	T	1	NA	United States
ORF3a_77_F	ORF3a	77	SRR13577908	25621	G	T	1	NA	United States
ORF3a_95_F	ORF3a	95	SRR13577908	25677	G	T	1	NA	United States
ORF8_24_L	ORF8	24	SRR13577908	27964	C	T	1	NA	United States
N_67_S	N	67	SRR13577908	28472	C	T	1	NA	United States
N_199_L	N	199	SRR13577908	28869	C	T	1	NA	United States
ORF1ab_623_Q	ORF1ab	623	SRR13577911	2132	A	C	1	NA	United States
ORF1ab_943_S	ORF1ab	943	SRR13577911	3092	C	T	0,393939	NA	United States
ORF1ab_2199_V	ORF1ab	2199	SRR13577911	6861	C	T	1	NA	United States
ORF1ab_2249_V	ORF1ab	2249	SRR13577911	7011	C	T	0,494024	NA	United States
ORF1ab_3353_R	ORF1ab	3353	SRR13577911	10323	A	G	1	NA	United States
ORF1ab_314_L	ORF1ab	314	SRR13577911	14408	C	T	0,999338	NA	United States
S_614_G	S	614	SRR13577911	23403	A	G	1	NA	United States
S_1118_Y	S	1118	SRR13577911	24914	G	T	0,998975	NA	United States
ORF6_58_I	ORF6	58	SRR13577911	27375	G	T	0,99961	NA	United States
N_203_K	N	203	SRR13577911	28881	G	A	1	NA	United States
N_204_R	N	204	SRR13577911	28883	G	C	0,997015	NA	United States
ORF1ab_1378_NA	ORF1ab	1378	SRR13577913	4398	T	-G	0,069828	NA	United States
ORF1ab_1566_NA	ORF1ab	1566	SRR13577913	4961	A	-G	0,0524309	NA	United States
ORF1ab_1611_I	ORF1ab	1611	SRR13577913	5097	A	T	0,0595238	NA	United States
ORF1ab_2144_NA	ORF1ab	2144	SRR13577913	6696	C	+T	0,0605565	NA	United States
ORF1ab_2878_NA	ORF1ab	2878	SRR13577913	8899	T	-G	0,0708092	NA	United States
ORF1ab_4276_S	ORF1ab	4276	SRR13577913	13091	G	T	0,071161	NA	United States
ORF1ab_116_S	ORF1ab	116	SRR13577913	13813	G	T	0,0544465	NA	United States
ORF1ab_123_NA	ORF1ab	123	SRR13577913	13834	A	-G	0,0611111	NA	United States
ORF1ab_314_L	ORF1ab	314	SRR13577913	14408	C	T	1	NA	United States
ORF1ab_2257_NA	ORF1ab	2257	SRR13577913	20236	A	-G	0,0571429	NA	United States
ORF1ab_2389_L	ORF1ab	2389	SRR13577913	20632	G	T	0,0652681	NA	United States
ORF1ab_2544_*	ORF1ab	2544	SRR13577913	21097	G	T	0,130031	NA	United States
S_54_F	S	54	SRR13577913	21724	G	T	1	NA	United States
S_614_G	S	614	SRR13577913	23403	A	G	0,999041	NA	United States
N_194_L	N	194	SRR13577913	28854	C	T	1	NA	United States
ORF1ab_265_I	ORF1ab	265	SRR13578896	1059	C	T	1	NA	United States
ORF1ab_3352_F	ORF1ab	3352	SRR13578896	10319	C	T	1	NA	United States
ORF1ab_4087_I	ORF1ab	4087	SRR13578896	12525	C	T	1	NA	United States
ORF1ab_314_L	ORF1ab	314	SRR13578896	14408	C	T	1	NA	United States
ORF1ab_1567_S	ORF1ab	1567	SRR13578896	18166	C	T	1	NA	United States
ORF1ab_1653_D	ORF1ab	1653	SRR13578896	18424	A	G	1	NA	United States
S_614_G	S	614	SRR13578896	23403	A	G	0,999255	NA	United States
ORF3a_57_H	ORF3a	57	SRR13578896	25563	G	T	1	NA	United States
ORF3a_172_V	ORF3a	172	SRR13578896	25907	G	T	0,986823	NA	United States
ORF8_24_L	ORF8	24	SRR13578896	27964	C	T	1	NA	United States
N_67_S	N	67	SRR13578896	28472	C	T	1	NA	United States
N_199_L	N	199	SRR13578896	28869	C	T	1	NA	United States
ORF1ab_314_L	ORF1ab	314	SRR13578897	14408	C	T	1	NA	United States
ORF1ab_1749_V	ORF1ab	1749	SRR13578897	18713	C	T	0,519399	NA	United States
ORF1ab_2531_S	ORF1ab	2531	SRR13578897	21058	C	T	1	NA	United States
S_152_L	S	152	SRR13578897	22017	G	T	1	NA	United States
S_614_G	S	614	SRR13578897	23403	A	G	1	NA	United States
ORF7a_104_F	ORF7a	104	SRR13578897	27703	G	T	1	NA	United States
N_194_L	N	194	SRR13578897	28854	C	T	1	NA	United States
ORF1ab_486_V	ORF1ab	486	SRR13578898	1722	C	T	0,998134	NA	United States
ORF1ab_959_H	ORF1ab	959	SRR13578898	3141	C	A	1	NA	United States
ORF1ab_2283_I	ORF1ab	2283	SRR13578898	7113	C	T	0,0753769	NA	United States
ORF1ab_3653_F	ORF1ab	3653	SRR13578898	11222	G	T	1	NA	United States
ORF1ab_314_L	ORF1ab	314	SRR13578898	14408	C	T	1	NA	United States
S_102_S	S	102	SRR13578898	21868	A	T	0,997921	NA	United States
S_222_V	S	222	SRR13578898	22227	C	T	1	NA	United States
S_614_G	S	614	SRR13578898	23403	A	G	0,998893	NA	United States
ORF3a_24_I	ORF3a	24	SRR13578898	25463	C	T	1	NA	United States
ORF3a_57_H	ORF3a	57	SRR13578898	25563	G	T	1	NA	United States
ORF3a_175_I	ORF3a	175	SRR13578898	25916	C	T	0,956667	NA	United States
N_194_L	N	194	SRR13578898	28854	C	T	1	NA	United States
ORF1ab_1532_G	ORF1ab	1532	SRR13578900	4860	A	G	0,114173	NA	United States
ORF1ab_314_L	ORF1ab	314	SRR13578900	14408	C	T	1	NA	United States
ORF1ab_2531_S	ORF1ab	2531	SRR13578900	21058	C	T	1	NA	United States
S_152_L	S	152	SRR13578900	22017	G	T	1	NA	United States
S_614_G	S	614	SRR13578900	23403	A	G	1	NA	United States
N_194_L	N	194	SRR13578900	28854	C	T	1	NA	United States
ORF1ab_265_I	ORF1ab	265	SRR13578901	1059	C	T	1	NA	United States
ORF1ab_2606_I	ORF1ab	2606	SRR13578901	8083	G	A	0,996109	NA	United States
ORF1ab_3352_F	ORF1ab	3352	SRR13578901	10319	C	T	1	NA	United States
ORF1ab_314_L	ORF1ab	314	SRR13578901	14408	C	T	1	NA	United States
ORF1ab_1653_D	ORF1ab	1653	SRR13578901	18424	A	G	1	NA	United States
ORF1ab_1704_G	ORF1ab	1704	SRR13578901	18577	A	G	1	NA	United States
ORF1ab_2613_C	ORF1ab	2613	SRR13578901	21304	C	T	1	NA	United States
S_614_G	S	614	SRR13578901	23403	A	G	1	NA	United States
ORF3a_57_H	ORF3a	57	SRR13578901	25563	G	T	1	NA	United States
ORF3a_77_F	ORF3a	77	SRR13578901	25621	G	T	1	NA	United States
ORF3a_95_F	ORF3a	95	SRR13578901	25677	G	T	1	NA	United States
ORF3a_172_V	ORF3a	172	SRR13578901	25907	G	T	0,856481	NA	United States
M_29_F	M	29	SRR13578901	26607	C	T	1	NA	United States
ORF8_24_L	ORF8	24	SRR13578901	27964	C	T	1	NA	United States
N_67_S	N	67	SRR13578901	28472	C	T	1	NA	United States
N_199_L	N	199	SRR13578901	28869	C	T	1	NA	United States
ORF1ab_265_I	ORF1ab	265	SRR13578903	1059	C	T	1	NA	United States
ORF1ab_2093_I	ORF1ab	2093	SRR13578903	6543	C	T	0,824855	NA	United States
ORF1ab_2765_V	ORF1ab	2765	SRR13578903	8558	A	G	1	NA	United States
ORF1ab_3603_NA	ORF1ab	3603	SRR13578903	11074	C	+T	0,0773389	NA	United States
ORF1ab_3606_NA	ORF1ab	3606	SRR13578903	11082	T	-G	0,0929846	NA	United States
ORF1ab_3606_F	ORF1ab	3606	SRR13578903	11083	G	T	1	NA	United States
ORF1ab_314_L	ORF1ab	314	SRR13578903	14408	C	T	1	NA	United States
S_614_G	S	614	SRR13578903	23403	A	G	1	NA	United States
S_1176_F	S	1176	SRR13578903	25088	G	T	1	NA	United States
ORF3a_55_F	ORF3a	55	SRR13578903	25555	G	T	1	NA	United States
ORF3a_57_H	ORF3a	57	SRR13578903	25563	G	T	1	NA	United States
ORF8_48_I	ORF8	48	SRR13578903	28036	G	T	1	NA	United States
N_183_Y	N	183	SRR13578903	28821	C	A	0,99823	NA	United States
ORF10_37_F	ORF10	37	SRR13578903	29666	C	T	0,99854	NA	United States
ORF1ab_1352_V	ORF1ab	1352	SRR13578907	4320	C	T	0,998994	NA	United States
ORF1ab_2831_Y	ORF1ab	2831	SRR13578907	8756	C	T	1	NA	United States
ORF1ab_314_L	ORF1ab	314	SRR13578907	14408	C	T	1	NA	United States
S_5_F	S	5	SRR13578907	21575	C	T	0,0673077	NA	United States
S_614_G	S	614	SRR13578907	23403	A	G	1	NA	United States
ORF8_62_M	ORF8	62	SRR13578907	28077	G	A	1	NA	United States
N_194_L	N	194	SRR13578907	28854	C	T	1	NA	United States
ORF1ab_3620_V	ORF1ab	3620	SRR13578908	11124	C	T	0,999508	NA	United States
ORF1ab_314_L	ORF1ab	314	SRR13578908	14408	C	T	1	NA	United States
S_3_NA	S	3	SRR13578908	21569	G	+T	0,0594059	NA	United States
S_5_F	S	5	SRR13578908	21575	C	T	1	NA	United States
S_614_G	S	614	SRR13578908	23403	A	G	1	NA	United States
ORF7a_98_F	ORF7a	98	SRR13578908	27686	C	T	1	NA	United States
N_203_K	N	203	SRR13578908	28881	G	A	1	NA	United States
N_204_R	N	204	SRR13578908	28883	G	C	1	NA	United States
ORF1ab_120_N	ORF1ab	120	SRR13578909	625	G	T	0,999544	NA	United States
ORF1ab_265_I	ORF1ab	265	SRR13578909	1059	C	T	0,999053	NA	United States
ORF1ab_2589_R	ORF1ab	2589	SRR13578909	8031	A	G	0,999174	NA	United States
ORF1ab_3618_V	ORF1ab	3618	SRR13578909	11117	A	G	1	NA	United States
ORF1ab_314_L	ORF1ab	314	SRR13578909	14408	C	T	1	NA	United States
ORF1ab_1637_I	ORF1ab	1637	SRR13578909	18377	C	T	0,219124	NA	United States
ORF1ab_2430_R	ORF1ab	2430	SRR13578909	20755	A	C	0,996622	NA	United States
S_47_F	S	47	SRR13578909	21701	G	T	1	NA	United States
S_614_G	S	614	SRR13578909	23403	A	G	1	NA	United States
S_681_L	S	681	SRR13578909	23604	C	T	1	NA	United States
S_769_V	S	769	SRR13578909	23868	G	T	1	NA	United States
ORF3a_13_L	ORF3a	13	SRR13578909	25429	G	T	1	NA	United States
ORF3a_57_H	ORF3a	57	SRR13578909	25563	G	T	0,999351	NA	United States
N_209_I	N	209	SRR13578909	28899	G	T	1	NA	United States
ORF1ab_393_F	ORF1ab	393	SRR13578910	1444	G	T	1	NA	United States
ORF1ab_2118_D	ORF1ab	2118	SRR13578910	6618	G	A	1	NA	United States
ORF1ab_314_L	ORF1ab	314	SRR13578910	14408	C	T	0,999522	NA	United States
ORF1ab_605_I	ORF1ab	605	SRR13578910	15280	C	A	0,952244	NA	United States
S_614_G	S	614	SRR13578910	23403	A	G	1	NA	United States
S_681_H	S	681	SRR13578910	23604	C	A	0,997904	NA	United States
ORF3a_229_I	ORF3a	229	SRR13578910	26078	C	T	0,143403	NA	United States
N_93_G	N	93	SRR13578910	28550	C	G	0,148865	NA	United States
N_194_L	N	194	SRR13578910	28854	C	T	1	NA	United States
ORF1ab_399_E	ORF1ab	399	SRR13578911	1460	A	G	0,118881	NA	United States
ORF1ab_314_L	ORF1ab	314	SRR13578911	14408	C	T	1	NA	United States
ORF1ab_2531_S	ORF1ab	2531	SRR13578911	21058	C	T	1	NA	United States
S_152_L	S	152	SRR13578911	22017	G	T	1	NA	United States
S_614_G	S	614	SRR13578911	23403	A	G	0,999202	NA	United States
ORF7a_104_F	ORF7a	104	SRR13578911	27703	G	T	1	NA	United States
N_194_L	N	194	SRR13578911	28854	C	T	1	NA	United States
ORF1ab_120_N	ORF1ab	120	SRR13578912	625	G	T	1	NA	United States
ORF1ab_265_I	ORF1ab	265	SRR13578912	1059	C	T	1	NA	United States
ORF1ab_2589_R	ORF1ab	2589	SRR13578912	8031	A	G	0,999546	NA	United States
ORF1ab_3618_V	ORF1ab	3618	SRR13578912	11117	A	G	0,999101	NA	United States
ORF1ab_314_L	ORF1ab	314	SRR13578912	14408	C	T	1	NA	United States
ORF1ab_2430_R	ORF1ab	2430	SRR13578912	20755	A	C	1	NA	United States
S_47_F	S	47	SRR13578912	21701	G	T	1	NA	United States
S_614_G	S	614	SRR13578912	23403	A	G	1	NA	United States
S_681_L	S	681	SRR13578912	23604	C	T	1	NA	United States
S_769_V	S	769	SRR13578912	23868	G	T	1	NA	United States
ORF3a_13_L	ORF3a	13	SRR13578912	25429	G	T	1	NA	United States
ORF3a_57_H	ORF3a	57	SRR13578912	25563	G	T	0,999345	NA	United States
N_209_I	N	209	SRR13578912	28899	G	T	1	NA	United States
ORF1ab_265_I	ORF1ab	265	SRR13578913	1059	C	T	0,998915	NA	United States
ORF1ab_732_S	ORF1ab	732	SRR13578913	2459	C	T	1	NA	United States
ORF1ab_4394_V	ORF1ab	4394	SRR13578913	13446	C	T	0,999425	NA	United States
ORF1ab_314_L	ORF1ab	314	SRR13578913	14408	C	T	0,999312	NA	United States
ORF1ab_1192_C	ORF1ab	1192	SRR13578913	17042	A	G	1	NA	United States
S_614_G	S	614	SRR13578913	23403	A	G	0,999276	NA	United States
ORF3a_15_F	ORF3a	15	SRR13578913	25437	G	T	1	NA	United States
ORF3a_57_H	ORF3a	57	SRR13578913	25563	G	T	0,999102	NA	United States
ORF6_32_V	ORF6	32	SRR13578913	27295	A	G	1	NA	United States
ORF8_62_L	ORF8	62	SRR13578913	28077	G	T	1	NA	United States
N_183_Y	N	183	SRR13578913	28821	C	A	1	NA	United States
ORF1ab_224_I	ORF1ab	224	SRR13578914	936	C	T	1	NA	United States
ORF1ab_693_V	ORF1ab	693	SRR13578914	2342	A	G	1	NA	United States
ORF1ab_998_H	ORF1ab	998	SRR13578914	3259	G	T	1	NA	United States
ORF1ab_1851_T	ORF1ab	1851	SRR13578914	5816	G	A	0,999441	NA	United States
ORF1ab_2365_V	ORF1ab	2365	SRR13578914	7358	A	G	1	NA	United States
ORF1ab_3776_F	ORF1ab	3776	SRR13578914	11591	C	T	1	NA	United States
ORF1ab_314_L	ORF1ab	314	SRR13578914	14408	C	T	1	NA	United States
ORF1ab_1219_S	ORF1ab	1219	SRR13578914	17122	G	T	0,998641	NA	United States
ORF1ab_2423_Y	ORF1ab	2423	SRR13578914	20734	G	T	1	NA	United States
S_614_G	S	614	SRR13578914	23403	A	G	0,999372	NA	United States
S_1168_G	S	1168	SRR13578914	25065	A	G	0,920769	NA	United States
ORF3a_226_G	ORF3a	226	SRR13578914	26069	A	G	1	NA	United States
N_203_K	N	203	SRR13578914	28881	G	A	1	NA	United States
N_204_R	N	204	SRR13578914	28883	G	C	1	NA	United States
ORF1ab_265_I	ORF1ab	265	SRR13578916	1059	C	T	1	NA	United States
ORF1ab_2606_I	ORF1ab	2606	SRR13578916	8083	G	A	1	NA	United States
ORF1ab_3352_F	ORF1ab	3352	SRR13578916	10319	C	T	1	NA	United States
ORF1ab_314_L	ORF1ab	314	SRR13578916	14408	C	T	0,999403	NA	United States
ORF1ab_1653_D	ORF1ab	1653	SRR13578916	18424	A	G	1	NA	United States
ORF1ab_1704_G	ORF1ab	1704	SRR13578916	18577	A	G	0,998741	NA	United States
ORF1ab_2072_V	ORF1ab	2072	SRR13578916	19682	A	T	1	NA	United States
S_614_G	S	614	SRR13578916	23403	A	G	1	NA	United States
ORF3a_57_H	ORF3a	57	SRR13578916	25563	G	T	0,999167	NA	United States
ORF3a_77_F	ORF3a	77	SRR13578916	25621	G	T	1	NA	United States
E_71_L	E	71	SRR13578916	26456	C	T	1	NA	United States
M_29_F	M	29	SRR13578916	26607	C	T	1	NA	United States
ORF8_24_L	ORF8	24	SRR13578916	27964	C	T	1	NA	United States
N_67_S	N	67	SRR13578916	28472	C	T	1	NA	United States
N_199_L	N	199	SRR13578916	28869	C	T	1	NA	United States
ORF1ab_314_L	ORF1ab	314	SRR13578917	14408	C	T	1	NA	United States
S_614_G	S	614	SRR13578917	23403	A	G	1	NA	United States
ORF3a_224_C	ORF3a	224	SRR13578917	26062	G	T	1	NA	United States
M_125_Y	M	125	SRR13578917	26895	C	T	0,991778	NA	United States
N_215_C	N	215	SRR13578917	28916	G	T	1	NA	United States
N_402_Y	N	402	SRR13578917	29477	G	T	1	NA	United States
ORF1ab_599_V	ORF1ab	599	SRR13578918	2061	C	T	1	NA	United States
ORF1ab_2123_V	ORF1ab	2123	SRR13578918	6633	C	T	0,999061	NA	United States
ORF1ab_261_F	ORF1ab	261	SRR13578918	14250	G	T	0,998744	NA	United States
ORF1ab_314_L	ORF1ab	314	SRR13578918	14408	C	T	1	NA	United States
ORF1ab_452_S	ORF1ab	452	SRR13578918	14821	C	T	0,998489	NA	United States
ORF1ab_1869_Y	ORF1ab	1869	SRR13578918	19072	G	T	1	NA	United States
S_5_F	S	5	SRR13578918	21575	C	T	0,176667	NA	United States
S_614_G	S	614	SRR13578918	23403	A	G	1	NA	United States
N_194_L	N	194	SRR13578918	28854	C	T	1	NA	United States
ORF1ab_265_I	ORF1ab	265	SRR13578919	1059	C	T	1	NA	United States
ORF1ab_3352_F	ORF1ab	3352	SRR13578919	10319	C	T	1	NA	United States
ORF1ab_4087_I	ORF1ab	4087	SRR13578919	12525	C	T	1	NA	United States
ORF1ab_314_L	ORF1ab	314	SRR13578919	14408	C	T	1	NA	United States
ORF1ab_1567_S	ORF1ab	1567	SRR13578919	18166	C	T	1	NA	United States
ORF1ab_1653_D	ORF1ab	1653	SRR13578919	18424	A	G	0,999344	NA	United States
S_614_G	S	614	SRR13578919	23403	A	G	0,999352	NA	United States
S_1111_Q	S	1111	SRR13578919	24893	G	C	1	NA	United States
ORF3a_57_H	ORF3a	57	SRR13578919	25563	G	T	1	NA	United States
ORF3a_172_V	ORF3a	172	SRR13578919	25907	G	T	0,992322	NA	United States
ORF8_24_L	ORF8	24	SRR13578919	27964	C	T	1	NA	United States
N_67_S	N	67	SRR13578919	28472	C	T	1	NA	United States
N_199_L	N	199	SRR13578919	28869	C	T	1	NA	United States
N_399_Y	N	399	SRR13578919	29468	G	T	1	NA	United States
ORF1ab_486_V	ORF1ab	486	SRR13578920	1722	C	T	0,999292	NA	United States
ORF1ab_959_H	ORF1ab	959	SRR13578920	3141	C	A	1	NA	United States
ORF1ab_3653_F	ORF1ab	3653	SRR13578920	11222	G	T	0,99911	NA	United States
ORF1ab_82_R	ORF1ab	82	SRR13578920	13712	A	G	0,0814996	NA	United States
ORF1ab_314_L	ORF1ab	314	SRR13578920	14408	C	T	1	NA	United States
S_102_S	S	102	SRR13578920	21868	A	T	0,996979	NA	United States
S_222_V	S	222	SRR13578920	22227	C	T	1	NA	United States
S_614_G	S	614	SRR13578920	23403	A	G	1	NA	United States
ORF3a_24_I	ORF3a	24	SRR13578920	25463	C	T	1	NA	United States
ORF3a_57_H	ORF3a	57	SRR13578920	25563	G	T	1	NA	United States
ORF3a_175_I	ORF3a	175	SRR13578920	25916	C	T	1	NA	United States
N_194_L	N	194	SRR13578920	28854	C	T	1	NA	United States
ORF1ab_1541_S	ORF1ab	1541	SRR13578921	4886	C	T	0,101116	NA	United States
ORF1ab_1631_V	ORF1ab	1631	SRR13578921	5157	C	T	0,107143	NA	United States
ORF1ab_3035_V	ORF1ab	3035	SRR13578921	9368	A	G	0,0871603	NA	United States
ORF1ab_314_L	ORF1ab	314	SRR13578921	14408	C	T	0,998042	NA	United States
ORF1ab_2531_S	ORF1ab	2531	SRR13578921	21058	C	T	1	NA	United States
S_152_L	S	152	SRR13578921	22017	G	T	1	NA	United States
S_614_G	S	614	SRR13578921	23403	A	G	1	NA	United States
ORF7a_104_F	ORF7a	104	SRR13578921	27703	G	T	1	NA	United States
N_194_L	N	194	SRR13578921	28854	C	T	1	NA	United States
ORF1ab_314_L	ORF1ab	314	SRR13578922	14408	C	T	1	NA	United States
S_152_L	S	152	SRR13578922	22017	G	T	1	NA	United States
S_575_S	S	575	SRR13578922	23285	G	T	0,998319	NA	United States
S_614_G	S	614	SRR13578922	23403	A	G	1	NA	United States
N_194_L	N	194	SRR13578922	28854	C	T	1	NA	United States
ORF1ab_3468_V	ORF1ab	3468	SRR13578923	10667	T	G	1	NA	United States
ORF1ab_3930_F	ORF1ab	3930	SRR13578923	12053	C	T	1	NA	United States
ORF1ab_314_L	ORF1ab	314	SRR13578923	14408	C	T	1	NA	United States
S_484_K	S	484	SRR13578923	23012	G	A	1	NA	United States
S_614_G	S	614	SRR13578923	23403	A	G	1	NA	United States
S_1176_F	S	1176	SRR13578923	25088	G	T	0,999081	NA	United States
N_119_S	N	119	SRR13578923	28628	G	T	1	NA	United States
N_203_K	N	203	SRR13578923	28881	G	A	1	NA	United States
N_204_R	N	204	SRR13578923	28883	G	C	1	NA	United States
N_234_I	N	234	SRR13578923	28975	G	T	1	NA	United States
ORF1ab_265_I	ORF1ab	265	SRR13578924	1059	C	T	1	NA	United States
ORF1ab_1349_Y	ORF1ab	1349	SRR13578924	4311	G	A	0,999128	NA	United States
ORF1ab_3352_F	ORF1ab	3352	SRR13578924	10319	C	T	1	NA	United States
ORF1ab_3603_NA	ORF1ab	3603	SRR13578924	11074	C	+T	0,0813492	NA	United States
ORF1ab_3606_NA	ORF1ab	3606	SRR13578924	11082	T	-G	0,0762215	NA	United States
ORF1ab_3606_F	ORF1ab	3606	SRR13578924	11083	G	T	0,999002	NA	United States
ORF1ab_314_L	ORF1ab	314	SRR13578924	14408	C	T	1	NA	United States
ORF1ab_1567_S	ORF1ab	1567	SRR13578924	18166	C	T	1	NA	United States
ORF1ab_1653_D	ORF1ab	1653	SRR13578924	18424	A	G	0,998988	NA	United States
S_614_G	S	614	SRR13578924	23403	A	G	1	NA	United States
ORF3a_57_H	ORF3a	57	SRR13578924	25563	G	T	0,999185	NA	United States
ORF3a_172_V	ORF3a	172	SRR13578924	25907	G	T	0,998081	NA	United States
ORF8_24_L	ORF8	24	SRR13578924	27964	C	T	1	NA	United States
N_27_K	N	27	SRR13578924	28354	C	A	0,228004	NA	United States
N_67_S	N	67	SRR13578924	28472	C	T	1	NA	United States
N_199_L	N	199	SRR13578924	28869	C	T	1	NA	United States
ORF1ab_265_I	ORF1ab	265	SRR13579495	1059	C	T	1	NA	United States
ORF1ab_1952_L	ORF1ab	1952	SRR13579495	6120	C	T	1	NA	United States
ORF1ab_3352_F	ORF1ab	3352	SRR13579495	10319	C	T	0,998551	NA	United States
ORF1ab_314_L	ORF1ab	314	SRR13579495	14408	C	T	1	NA	United States
ORF1ab_767_L	ORF1ab	767	SRR13579495	15766	G	T	1	NA	United States
ORF1ab_1653_D	ORF1ab	1653	SRR13579495	18424	A	G	0,998835	NA	United States
ORF1ab_1691_L	ORF1ab	1691	SRR13579495	18538	G	T	1	NA	United States
ORF1ab_2613_C	ORF1ab	2613	SRR13579495	21304	C	T	1	NA	United States
S_614_G	S	614	SRR13579495	23403	A	G	1	NA	United States
ORF3a_57_H	ORF3a	57	SRR13579495	25563	G	T	0,999328	NA	United States
ORF3a_172_V	ORF3a	172	SRR13579495	25907	G	T	0,996011	NA	United States
ORF3a_180_P	ORF3a	180	SRR13579495	25930	T	C	0,999206	NA	United States
ORF8_24_L	ORF8	24	SRR13579495	27964	C	T	0,998942	NA	United States
N_67_S	N	67	SRR13579495	28472	C	T	1	NA	United States
N_199_L	N	199	SRR13579495	28869	C	T	1	NA	United States
N_389_L	N	389	SRR13579495	29439	A	T	0,99919	NA	United States
ORF1ab_265_I	ORF1ab	265	SRR13579496	1059	C	T	1	NA	United States
ORF1ab_1448_I	ORF1ab	1448	SRR13579496	4609	G	T	0,172265	NA	United States
ORF1ab_2606_I	ORF1ab	2606	SRR13579496	8083	G	A	1	NA	United States
ORF1ab_3352_F	ORF1ab	3352	SRR13579496	10319	C	T	0,999033	NA	United States
ORF1ab_314_L	ORF1ab	314	SRR13579496	14408	C	T	1	NA	United States
ORF1ab_1389_E	ORF1ab	1389	SRR13579496	17634	C	A	1	NA	United States
ORF1ab_1653_D	ORF1ab	1653	SRR13579496	18424	A	G	0,99898	NA	United States
ORF1ab_2613_C	ORF1ab	2613	SRR13579496	21304	C	T	1	NA	United States
S_614_G	S	614	SRR13579496	23403	A	G	0,997178	NA	United States
ORF3a_57_H	ORF3a	57	SRR13579496	25563	G	T	1	NA	United States
ORF3a_172_V	ORF3a	172	SRR13579496	25907	G	T	0,995427	NA	United States
ORF8_24_L	ORF8	24	SRR13579496	27964	C	T	1	NA	United States
N_67_S	N	67	SRR13579496	28472	C	T	1	NA	United States
N_199_L	N	199	SRR13579496	28869	C	T	1	NA	United States
ORF1ab_265_I	ORF1ab	265	SRR13579497	1059	C	T	0,998862	NA	United States
ORF1ab_2076_T	ORF1ab	2076	SRR13579497	6492	T	C	0,99665	NA	United States
ORF1ab_2606_I	ORF1ab	2606	SRR13579497	8083	G	A	1	NA	United States
ORF1ab_3352_F	ORF1ab	3352	SRR13579497	10319	C	T	0,998938	NA	United States
ORF1ab_3768_NA	ORF1ab	3768	SRR13579497	11567	A	+T	0,0516194	NA	United States
ORF1ab_314_L	ORF1ab	314	SRR13579497	14408	C	T	0,998825	NA	United States
ORF1ab_1365_Q	ORF1ab	1365	SRR13579497	17561	G	A	0,998778	NA	United States
ORF1ab_1653_D	ORF1ab	1653	SRR13579497	18424	A	G	1	NA	United States
ORF1ab_2073_L	ORF1ab	2073	SRR13579497	19684	G	T	1	NA	United States
ORF1ab_2172_NA	ORF1ab	2172	SRR13579497	19983	C	+T	0,0513729	NA	United States
ORF1ab_2613_C	ORF1ab	2613	SRR13579497	21304	C	T	1	NA	United States
S_95_I	S	95	SRR13579497	21846	C	T	1	NA	United States
S_572_I	S	572	SRR13579497	23277	C	T	1	NA	United States
S_614_G	S	614	SRR13579497	23403	A	G	1	NA	United States
ORF3a_10_L	ORF3a	10	SRR13579497	25420	A	C	0,999052	NA	United States
ORF3a_57_H	ORF3a	57	SRR13579497	25563	G	T	1	NA	United States
ORF3a_151_I	ORF3a	151	SRR13579497	25844	C	T	1	NA	United States
ORF3a_172_V	ORF3a	172	SRR13579497	25907	G	T	1	NA	United States
ORF8_24_L	ORF8	24	SRR13579497	27964	C	T	0,999015	NA	United States
N_67_S	N	67	SRR13579497	28472	C	T	0,998141	NA	United States
N_199_L	N	199	SRR13579497	28869	C	T	1	NA	United States
N_413_I	N	413	SRR13579497	29511	G	T	1	NA	United States
N_414_S	N	414	SRR13579497	29513	G	T	0,99928	NA	United States
ORF1ab_265_I	ORF1ab	265	SRR13579498	1059	C	T	0,998942	NA	United States
ORF1ab_2606_I	ORF1ab	2606	SRR13579498	8083	G	A	0,999137	NA	United States
ORF1ab_3352_F	ORF1ab	3352	SRR13579498	10319	C	T	1	NA	United States
ORF1ab_3456_T	ORF1ab	3456	SRR13579498	10631	G	A	1	NA	United States
ORF1ab_314_L	ORF1ab	314	SRR13579498	14408	C	T	1	NA	United States
ORF1ab_1428_V	ORF1ab	1428	SRR13579498	17750	C	T	0,994975	NA	United States
ORF1ab_1653_D	ORF1ab	1653	SRR13579498	18424	A	G	0,999238	NA	United States
ORF1ab_2613_C	ORF1ab	2613	SRR13579498	21304	C	T	1	NA	United States
S_614_G	S	614	SRR13579498	23403	A	G	0,999096	NA	United States
S_747_I	S	747	SRR13579498	23802	C	T	0,971545	NA	United States
ORF3a_17_E	ORF3a	17	SRR13579498	25441	C	G	0,373581	NA	United States
ORF3a_57_H	ORF3a	57	SRR13579498	25563	G	T	1	NA	United States
ORF3a_172_V	ORF3a	172	SRR13579498	25907	G	T	0,994863	NA	United States
ORF8_24_L	ORF8	24	SRR13579498	27964	C	T	1	NA	United States
N_67_S	N	67	SRR13579498	28472	C	T	0,998716	NA	United States
N_199_L	N	199	SRR13579498	28869	C	T	1	NA	United States
ORF1ab_265_I	ORF1ab	265	SRR13579499	1059	C	T	1	NA	United States
ORF1ab_2076_T	ORF1ab	2076	SRR13579499	6492	T	C	0,992212	NA	United States
ORF1ab_2144_NA	ORF1ab	2144	SRR13579499	6696	C	+T	0,0667341	NA	United States
ORF1ab_2606_I	ORF1ab	2606	SRR13579499	8083	G	A	1	NA	United States
ORF1ab_3352_F	ORF1ab	3352	SRR13579499	10319	C	T	1	NA	United States
ORF1ab_314_L	ORF1ab	314	SRR13579499	14408	C	T	1	NA	United States
ORF1ab_833_NA	ORF1ab	833	SRR13579499	15965	G	+T	0,0575885	NA	United States
ORF1ab_1365_Q	ORF1ab	1365	SRR13579499	17561	G	A	1	NA	United States
ORF1ab_1653_D	ORF1ab	1653	SRR13579499	18424	A	G	1	NA	United States
ORF1ab_2073_L	ORF1ab	2073	SRR13579499	19684	G	T	1	NA	United States
ORF1ab_2613_C	ORF1ab	2613	SRR13579499	21304	C	T	1	NA	United States
S_614_G	S	614	SRR13579499	23403	A	G	1	NA	United States
ORF3a_10_L	ORF3a	10	SRR13579499	25420	A	C	1	NA	United States
ORF3a_57_H	ORF3a	57	SRR13579499	25563	G	T	1	NA	United States
ORF3a_151_I	ORF3a	151	SRR13579499	25844	C	T	1	NA	United States
ORF3a_172_V	ORF3a	172	SRR13579499	25907	G	T	0,99349	NA	United States
ORF8_24_L	ORF8	24	SRR13579499	27964	C	T	1	NA	United States
N_67_S	N	67	SRR13579499	28472	C	T	1	NA	United States
N_199_L	N	199	SRR13579499	28869	C	T	1	NA	United States
N_260_NA	N	260	SRR13579499	29051	C	+A	0,0501175	NA	United States
N_414_S	N	414	SRR13579499	29513	G	T	1	NA	United States
ORF1ab_265_I	ORF1ab	265	SRR13579500	1059	C	T	1	NA	United States
ORF1ab_2144_NA	ORF1ab	2144	SRR13579500	6696	C	+T	0,0619718	NA	United States
ORF1ab_2147_S	ORF1ab	2147	SRR13579500	6705	A	G	1	NA	United States
ORF1ab_2745_V	ORF1ab	2745	SRR13579500	8499	C	T	1	NA	United States
ORF1ab_3352_F	ORF1ab	3352	SRR13579500	10319	C	T	1	NA	United States
ORF1ab_314_L	ORF1ab	314	SRR13579500	14408	C	T	1	NA	United States
ORF1ab_1653_D	ORF1ab	1653	SRR13579500	18424	A	G	0,999436	NA	United States
ORF1ab_1722_C	ORF1ab	1722	SRR13579500	18632	T	G	0,271032	NA	United States
ORF1ab_2613_C	ORF1ab	2613	SRR13579500	21304	C	T	0,998423	NA	United States
S_614_G	S	614	SRR13579500	23403	A	G	0,999332	NA	United States
S_681_H	S	681	SRR13579500	23604	C	A	1	NA	United States
ORF3a_57_H	ORF3a	57	SRR13579500	25563	G	T	1	NA	United States
ORF3a_172_V	ORF3a	172	SRR13579500	25907	G	T	0,998745	NA	United States
ORF8_24_L	ORF8	24	SRR13579500	27964	C	T	0,999022	NA	United States
ORF8_93_L	ORF8	93	SRR13579500	28171	C	T	1	NA	United States
N_67_S	N	67	SRR13579500	28472	C	T	0,999262	NA	United States
N_199_L	N	199	SRR13579500	28869	C	T	1	NA	United States
ORF1ab_265_I	ORF1ab	265	SRR13579501	1059	C	T	1	NA	United States
ORF1ab_2076_T	ORF1ab	2076	SRR13579501	6492	T	C	0,993039	NA	United States
ORF1ab_2606_I	ORF1ab	2606	SRR13579501	8083	G	A	1	NA	United States
ORF1ab_3352_F	ORF1ab	3352	SRR13579501	10319	C	T	1	NA	United States
ORF1ab_314_L	ORF1ab	314	SRR13579501	14408	C	T	0,999355	NA	United States
ORF1ab_1223_L	ORF1ab	1223	SRR13579501	17135	C	T	0,989727	NA	United States
ORF1ab_1653_D	ORF1ab	1653	SRR13579501	18424	A	G	1	NA	United States
ORF1ab_2073_L	ORF1ab	2073	SRR13579501	19684	G	T	1	NA	United States
ORF1ab_2613_C	ORF1ab	2613	SRR13579501	21304	C	T	1	NA	United States
S_614_G	S	614	SRR13579501	23403	A	G	0,999344	NA	United States
ORF3a_57_H	ORF3a	57	SRR13579501	25563	G	T	1	NA	United States
ORF3a_151_I	ORF3a	151	SRR13579501	25844	C	T	1	NA	United States
ORF3a_172_V	ORF3a	172	SRR13579501	25907	G	T	0,996644	NA	United States
ORF8_24_L	ORF8	24	SRR13579501	27964	C	T	1	NA	United States
N_67_S	N	67	SRR13579501	28472	C	T	0,998082	NA	United States
N_199_L	N	199	SRR13579501	28869	C	T	1	NA	United States
N_414_S	N	414	SRR13579501	29513	G	T	0,999339	NA	United States
ORF1ab_265_I	ORF1ab	265	SRR13579502	1059	C	T	1	NA	United States
ORF1ab_2606_I	ORF1ab	2606	SRR13579502	8083	G	A	0,998411	NA	United States
ORF1ab_3352_F	ORF1ab	3352	SRR13579502	10319	C	T	0,999233	NA	United States
ORF1ab_314_L	ORF1ab	314	SRR13579502	14408	C	T	1	NA	United States
ORF1ab_1653_D	ORF1ab	1653	SRR13579502	18424	A	G	1	NA	United States
ORF1ab_1704_G	ORF1ab	1704	SRR13579502	18577	A	G	1	NA	United States
ORF1ab_2411_F	ORF1ab	2411	SRR13579502	20698	C	T	0,998883	NA	United States
ORF1ab_2613_C	ORF1ab	2613	SRR13579502	21304	C	T	1	NA	United States
S_614_G	S	614	SRR13579502	23403	A	G	1	NA	United States
ORF3a_57_H	ORF3a	57	SRR13579502	25563	G	T	1	NA	United States
ORF3a_77_F	ORF3a	77	SRR13579502	25621	G	T	1	NA	United States
ORF3a_172_V	ORF3a	172	SRR13579502	25907	G	T	0,990909	NA	United States
M_29_F	M	29	SRR13579502	26607	C	T	1	NA	United States
ORF8_24_L	ORF8	24	SRR13579502	27964	C	T	1	NA	United States
N_67_S	N	67	SRR13579502	28472	C	T	0,999165	NA	United States
N_199_L	N	199	SRR13579502	28869	C	T	1	NA	United States
ORF1ab_265_I	ORF1ab	265	SRR13579503	1059	C	T	1	NA	United States
ORF1ab_3352_F	ORF1ab	3352	SRR13579503	10319	C	T	1	NA	United States
ORF1ab_314_L	ORF1ab	314	SRR13579503	14408	C	T	1	NA	United States
ORF1ab_767_L	ORF1ab	767	SRR13579503	15766	G	T	1	NA	United States
ORF1ab_1653_D	ORF1ab	1653	SRR13579503	18424	A	G	0,999429	NA	United States
ORF1ab_1691_L	ORF1ab	1691	SRR13579503	18538	G	T	1	NA	United States
ORF1ab_2613_C	ORF1ab	2613	SRR13579503	21304	C	T	1	NA	United States
S_614_G	S	614	SRR13579503	23403	A	G	1	NA	United States
ORF3a_57_H	ORF3a	57	SRR13579503	25563	G	T	0,999336	NA	United States
ORF3a_172_V	ORF3a	172	SRR13579503	25907	G	T	0,998575	NA	United States
ORF3a_180_P	ORF3a	180	SRR13579503	25930	T	C	0,999296	NA	United States
ORF6_61_G	ORF6	61	SRR13579503	27383	A	G	1	NA	United States
ORF8_24_L	ORF8	24	SRR13579503	27964	C	T	1	NA	United States
N_67_S	N	67	SRR13579503	28472	C	T	0,999165	NA	United States
N_199_L	N	199	SRR13579503	28869	C	T	1	NA	United States
N_389_L	N	389	SRR13579503	29439	A	T	0,999067	NA	United States
ORF1ab_2154_I	ORF1ab	2154	SRR13579504	6726	C	T	1	NA	United States
ORF1ab_314_L	ORF1ab	314	SRR13579504	14408	C	T	0,999387	NA	United States
ORF1ab_1758_G	ORF1ab	1758	SRR13579504	18740	A	G	0,998145	NA	United States
ORF1ab_2099_I	ORF1ab	2099	SRR13579504	19763	C	T	0,999211	NA	United States
S_614_G	S	614	SRR13579504	23403	A	G	1	NA	United States
N_194_L	N	194	SRR13579504	28854	C	T	1	NA	United States
ORF1ab_2154_I	ORF1ab	2154	SRR13579506	6726	C	T	0,998476	NA	United States
ORF1ab_314_L	ORF1ab	314	SRR13579506	14408	C	T	1	NA	United States
ORF1ab_1758_G	ORF1ab	1758	SRR13579506	18740	A	G	0,998765	NA	United States
ORF1ab_1912_S	ORF1ab	1912	SRR13579506	19202	A	G	0,389975	NA	United States
ORF1ab_2099_I	ORF1ab	2099	SRR13579506	19763	C	T	1	NA	United States
S_614_G	S	614	SRR13579506	23403	A	G	1	NA	United States
N_194_L	N	194	SRR13579506	28854	C	T	1	NA	United States
ORF1ab_1140_L	ORF1ab	1140	SRR13579507	3684	A	T	0,0623701	NA	United States
ORF1ab_1141_N	ORF1ab	1141	SRR13579507	3686	C	A	0,0615385	NA	United States
ORF1ab_2154_I	ORF1ab	2154	SRR13579507	6726	C	T	0,998486	NA	United States
ORF1ab_314_L	ORF1ab	314	SRR13579507	14408	C	T	0,999242	NA	United States
ORF1ab_1758_G	ORF1ab	1758	SRR13579507	18740	A	G	1	NA	United States
S_614_G	S	614	SRR13579507	23403	A	G	0,999254	NA	United States
N_194_L	N	194	SRR13579507	28854	C	T	1	NA	United States
ORF1ab_2154_I	ORF1ab	2154	SRR13579508	6726	C	T	0,998737	NA	United States
ORF1ab_314_L	ORF1ab	314	SRR13579508	14408	C	T	1	NA	United States
ORF1ab_1758_G	ORF1ab	1758	SRR13579508	18740	A	G	1	NA	United States
S_614_G	S	614	SRR13579508	23403	A	G	1	NA	United States
N_194_L	N	194	SRR13579508	28854	C	T	1	NA	United States
ORF1ab_2144_NA	ORF1ab	2144	SRR13579509	6696	C	+T	0,0572597	NA	United States
ORF1ab_2154_I	ORF1ab	2154	SRR13579509	6726	C	T	1	NA	United States
ORF1ab_314_L	ORF1ab	314	SRR13579509	14408	C	T	1	NA	United States
ORF1ab_1758_G	ORF1ab	1758	SRR13579509	18740	A	G	1	NA	United States
S_614_G	S	614	SRR13579509	23403	A	G	0,998629	NA	United States
N_194_L	N	194	SRR13579509	28854	C	T	1	NA	United States
ORF1ab_2144_NA	ORF1ab	2144	SRR13579510	6696	C	+T	0,0543081	NA	United States
ORF1ab_2154_I	ORF1ab	2154	SRR13579510	6726	C	T	1	NA	United States
ORF1ab_2686_H	ORF1ab	2686	SRR13579510	8322	G	A	0,0665584	NA	United States
ORF1ab_314_L	ORF1ab	314	SRR13579510	14408	C	T	1	NA	United States
ORF1ab_1758_G	ORF1ab	1758	SRR13579510	18740	A	G	0,999484	NA	United States
S_614_G	S	614	SRR13579510	23403	A	G	0,998481	NA	United States
N_194_L	N	194	SRR13579510	28854	C	T	1	NA	United States
ORF1ab_2154_I	ORF1ab	2154	SRR13579511	6726	C	T	0,99834	NA	United States
ORF1ab_314_L	ORF1ab	314	SRR13579511	14408	C	T	0,999155	NA	United States
ORF1ab_1758_G	ORF1ab	1758	SRR13579511	18740	A	G	0,998803	NA	United States
ORF1ab_1893_F	ORF1ab	1893	SRR13579511	19145	C	T	1	NA	United States
ORF1ab_2099_I	ORF1ab	2099	SRR13579511	19763	C	T	1	NA	United States
S_614_G	S	614	SRR13579511	23403	A	G	0,999211	NA	United States
N_194_L	N	194	SRR13579511	28854	C	T	1	NA	United States
ORF1ab_306_F	ORF1ab	306	SRR13579512	1181	G	T	1	NA	United States
ORF1ab_1213_L	ORF1ab	1213	SRR13579512	3903	C	T	0,61913	NA	United States
ORF1ab_3359_L	ORF1ab	3359	SRR13579512	10341	C	T	0,999278	NA	United States
ORF1ab_3892_I	ORF1ab	3892	SRR13579512	11939	G	A	0,997228	NA	United States
ORF1ab_4265_I	ORF1ab	4265	SRR13579512	13059	C	T	0,123536	NA	United States
ORF1ab_314_L	ORF1ab	314	SRR13579512	14408	C	T	0,99922	NA	United States
ORF1ab_2168_T	ORF1ab	2168	SRR13579512	19969	G	A	1	NA	United States
S_614_G	S	614	SRR13579512	23403	A	G	0,999277	NA	United States
ORF3a_11_R	ORF3a	11	SRR13579512	25423	G	C	0,999341	NA	United States
ORF3a_108_F	ORF3a	108	SRR13579512	25714	C	T	1	NA	United States
N_194_L	N	194	SRR13579512	28854	C	T	1	NA	United States
ORF1ab_265_I	ORF1ab	265	SRR13579514	1059	C	T	0,999011	NA	United States
ORF1ab_374_Y	ORF1ab	374	SRR13579514	1385	C	T	1	NA	United States
ORF1ab_993_S	ORF1ab	993	SRR13579514	3242	G	A	1	NA	United States
ORF1ab_1788_M	ORF1ab	1788	SRR13579514	5628	C	T	0,992806	NA	United States
ORF1ab_2042_K	ORF1ab	2042	SRR13579514	6389	G	A	1	NA	United States
ORF1ab_3884_L	ORF1ab	3884	SRR13579514	11916	C	T	1	NA	United States
ORF1ab_314_L	ORF1ab	314	SRR13579514	14408	C	T	0,998179	NA	United States
ORF1ab_1000_L	ORF1ab	1000	SRR13579514	16466	C	T	1	NA	United States
ORF1ab_1423_F	ORF1ab	1423	SRR13579514	17734	C	T	0,999156	NA	United States
S_145_NA	S	145	SRR13579514	21995	T	-ACC	0,84984	NA	United States
S_614_G	S	614	SRR13579514	23403	A	G	0,997245	NA	United States
ORF3a_57_H	ORF3a	57	SRR13579514	25563	G	T	1	NA	United States
ORF8_23_*	ORF8	23	SRR13579514	27960	C	T	0,999314	NA	United States
ORF8_65_V	ORF8	65	SRR13579514	28087	C	T	0,995444	NA	United States
N_205_I	N	205	SRR13579514	28887	C	T	1	NA	United States
ORF1ab_265_I	ORF1ab	265	SRR13579516	1059	C	T	1	NA	United States
ORF1ab_1565_A	ORF1ab	1565	SRR13579516	4959	T	C	0,998276	NA	United States
ORF1ab_2144_NA	ORF1ab	2144	SRR13579516	6696	C	+T	0,0509642	NA	United States
ORF1ab_3221_I	ORF1ab	3221	SRR13579516	9928	G	T	1	NA	United States
ORF1ab_3352_F	ORF1ab	3352	SRR13579516	10319	C	T	1	NA	United States
ORF1ab_314_L	ORF1ab	314	SRR13579516	14408	C	T	1	NA	United States
ORF1ab_904_L	ORF1ab	904	SRR13579516	16178	C	T	1	NA	United States
ORF1ab_1653_D	ORF1ab	1653	SRR13579516	18424	A	G	1	NA	United States
ORF1ab_2213_F	ORF1ab	2213	SRR13579516	20104	C	T	1	NA	United States
ORF1ab_2613_C	ORF1ab	2613	SRR13579516	21304	C	T	1	NA	United States
S_614_G	S	614	SRR13579516	23403	A	G	1	NA	United States
ORF3a_57_H	ORF3a	57	SRR13579516	25563	G	T	1	NA	United States
ORF3a_172_V	ORF3a	172	SRR13579516	25907	G	T	1	NA	United States
ORF8_24_L	ORF8	24	SRR13579516	27964	C	T	0,99903	NA	United States
N_67_S	N	67	SRR13579516	28472	C	T	1	NA	United States
N_199_L	N	199	SRR13579516	28869	C	T	1	NA	United States
ORF1ab_4090_I	ORF1ab	4090	SRR13579517	12534	C	T	0,999543	NA	United States
ORF1ab_314_L	ORF1ab	314	SRR13579517	14408	C	T	0,999423	NA	United States
ORF1ab_1656_N	ORF1ab	1656	SRR13579517	18433	G	A	0,24449	NA	United States
S_614_G	S	614	SRR13579517	23403	A	G	1	NA	United States
ORF8_121_T	ORF8	121	SRR13579517	28255	T	C	0,938871	NA	United States
N_194_L	N	194	SRR13579517	28854	C	T	1	NA	United States
ORF1ab_2144_NA	ORF1ab	2144	SRR13579566	6696	C	+T	0,0521583	NA	United States
ORF1ab_4090_I	ORF1ab	4090	SRR13579566	12534	C	T	1	NA	United States
ORF1ab_314_L	ORF1ab	314	SRR13579566	14408	C	T	1	NA	United States
S_614_G	S	614	SRR13579566	23403	A	G	0,99773	NA	United States
N_194_L	N	194	SRR13579566	28854	C	T	1	NA	United States
ORF1ab_265_I	ORF1ab	265	SRR13579567	1059	C	T	1	NA	United States
ORF1ab_2606_I	ORF1ab	2606	SRR13579567	8083	G	A	1	NA	United States
ORF1ab_3352_F	ORF1ab	3352	SRR13579567	10319	C	T	1	NA	United States
ORF1ab_314_L	ORF1ab	314	SRR13579567	14408	C	T	1	NA	United States
ORF1ab_833_NA	ORF1ab	833	SRR13579567	15965	G	+T	0,0606061	NA	United States
ORF1ab_1653_D	ORF1ab	1653	SRR13579567	18424	A	G	1	NA	United States
ORF1ab_1704_G	ORF1ab	1704	SRR13579567	18577	A	G	1	NA	United States
ORF1ab_2613_C	ORF1ab	2613	SRR13579567	21304	C	T	1	NA	United States
S_614_G	S	614	SRR13579567	23403	A	G	1	NA	United States
ORF3a_57_H	ORF3a	57	SRR13579567	25563	G	T	1	NA	United States
ORF3a_77_F	ORF3a	77	SRR13579567	25621	G	T	1	NA	United States
M_29_F	M	29	SRR13579567	26607	C	T	1	NA	United States
ORF8_24_L	ORF8	24	SRR13579567	27964	C	T	1	NA	United States
N_67_S	N	67	SRR13579567	28472	C	T	1	NA	United States
N_199_L	N	199	SRR13579567	28869	C	T	1	NA	United States
ORF1ab_45_P	ORF1ab	45	SRR13579568	399	A	C	0,0598802	NA	United States
ORF1ab_91_*	ORF1ab	91	SRR13579568	536	G	T	0,0696203	NA	United States
ORF1ab_93_*	ORF1ab	93	SRR13579568	542	G	T	0,068323	NA	United States
ORF1ab_265_I	ORF1ab	265	SRR13579568	1059	C	T	1	NA	United States
ORF1ab_1170_C	ORF1ab	1170	SRR13579568	3773	C	T	1	NA	United States
ORF1ab_1948_NA	ORF1ab	1948	SRR13579568	6109	G	+A	0,0519878	NA	United States
ORF1ab_2059_E	ORF1ab	2059	SRR13579568	6440	A	G	0,0807692	NA	United States
ORF1ab_2144_NA	ORF1ab	2144	SRR13579568	6696	C	+T	0,052795	NA	United States
ORF1ab_2214_NA	ORF1ab	2214	SRR13579568	6907	A	-T	0,0655738	NA	United States
ORF1ab_3423_F	ORF1ab	3423	SRR13579568	10533	G	T	1	NA	United States
ORF1ab_3498_T	ORF1ab	3498	SRR13579568	10758	T	C	0,278317	NA	United States
ORF1ab_314_L	ORF1ab	314	SRR13579568	14408	C	T	1	NA	United States
ORF1ab_564_NA	ORF1ab	564	SRR13579568	15157	C	-A	0,0595238	NA	United States
ORF1ab_2403_H	ORF1ab	2403	SRR13579568	20676	A	C	0,0580205	NA	United States
S_614_G	S	614	SRR13579568	23403	A	G	1	NA	United States
ORF3a_57_H	ORF3a	57	SRR13579568	25563	G	T	1	NA	United States
N_12_T	N	12	SRR13579568	28307	G	A	1	NA	United States
ORF1ab_265_I	ORF1ab	265	SRR13579569	1059	C	T	0,998762	NA	United States
ORF1ab_2093_I	ORF1ab	2093	SRR13579569	6543	C	T	0,991655	NA	United States
ORF1ab_2144_NA	ORF1ab	2144	SRR13579569	6696	C	+T	0,0720311	NA	United States
ORF1ab_2765_V	ORF1ab	2765	SRR13579569	8558	A	G	1	NA	United States
ORF1ab_314_L	ORF1ab	314	SRR13579569	14408	C	T	1	NA	United States
ORF1ab_2247_H	ORF1ab	2247	SRR13579569	20208	G	T	1	NA	United States
S_614_G	S	614	SRR13579569	23403	A	G	0,998082	NA	United States
S_1176_F	S	1176	SRR13579569	25088	G	T	1	NA	United States
ORF3a_54_NA	ORF3a	54	SRR13579569	25553	C	+T	0,0532586	NA	United States
ORF3a_55_F	ORF3a	55	SRR13579569	25555	G	T	0,998969	NA	United States
ORF3a_57_H	ORF3a	57	SRR13579569	25563	G	T	0,999052	NA	United States
ORF8_48_I	ORF8	48	SRR13579569	28036	G	T	1	NA	United States
N_183_Y	N	183	SRR13579569	28821	C	A	1	NA	United States
ORF10_37_F	ORF10	37	SRR13579569	29666	C	T	0,999031	NA	United States
ORF1ab_86_I	ORF1ab	86	SRR13579573	521	G	A	0,972973	NA	United States
ORF1ab_265_I	ORF1ab	265	SRR13579573	1059	C	T	0,992556	NA	United States
ORF1ab_832_NA	ORF1ab	832	SRR13579573	2759	G	-A	0,05	NA	United States
ORF1ab_868_I	ORF1ab	868	SRR13579573	2867	G	A	0,445455	NA	United States
ORF1ab_1153_NA	ORF1ab	1153	SRR13579573	3722	A	+T	0,0594796	NA	United States
ORF1ab_2539_S	ORF1ab	2539	SRR13579573	7881	A	G	0,110236	NA	United States
ORF1ab_2606_I	ORF1ab	2606	SRR13579573	8083	G	T	0,995272	NA	United States
ORF1ab_3500_NA	ORF1ab	3500	SRR13579573	10764	A	-C	0,0794393	NA	United States
ORF1ab_3569_*	ORF1ab	3569	SRR13579573	10970	C	T	0,0621118	NA	United States
ORF1ab_3574_I	ORF1ab	3574	SRR13579573	10986	G	T	0,0506329	NA	United States
ORF1ab_3676_NA	ORF1ab	3676	SRR13579573	11292	G	-TT	0,0505837	NA	United States
ORF1ab_3884_L	ORF1ab	3884	SRR13579573	11916	C	T	0,995261	NA	United States
ORF1ab_3940_I	ORF1ab	3940	SRR13579573	12084	C	T	0,984076	NA	United States
ORF1ab_314_L	ORF1ab	314	SRR13579573	14408	C	T	1	NA	United States
ORF1ab_1493_L	ORF1ab	1493	SRR13579573	17944	G	T	0,997596	NA	United States
ORF1ab_1844_V	ORF1ab	1844	SRR13579573	18998	C	T	0,997925	NA	United States
S_614_G	S	614	SRR13579573	23403	A	G	1	NA	United States
S_1162_L	S	1162	SRR13579573	25047	C	T	0,0855057	NA	United States
ORF3a_57_H	ORF3a	57	SRR13579573	25563	G	T	0,992011	NA	United States
ORF3a_185_H	ORF3a	185	SRR13579573	25947	G	C	0,991117	NA	United States
ORF1ab_971_L	ORF1ab	971	SRR13579575	3177	C	T	1	NA	United States
ORF1ab_1474_I	ORF1ab	1474	SRR13579575	4686	C	T	0,997583	NA	United States
ORF1ab_3244_L	ORF1ab	3244	SRR13579575	9996	C	T	1	NA	United States
ORF1ab_3353_R	ORF1ab	3353	SRR13579575	10323	A	G	1	NA	United States
ORF1ab_314_L	ORF1ab	314	SRR13579575	14408	C	T	0,999312	NA	United States
S_27_V	S	27	SRR13579575	21642	C	T	1	NA	United States
S_614_G	S	614	SRR13579575	23403	A	G	0,998447	NA	United States
ORF7a_66_S	ORF7a	66	SRR13579575	27589	G	T	1	NA	United States
ORF7b_15_S	ORF7b	15	SRR13579575	27798	G	T	0,959384	NA	United States
N_203_K	N	203	SRR13579575	28881	G	A	1	NA	United States
N_204_R	N	204	SRR13579575	28883	G	C	1	NA	United States
N_325_I	N	325	SRR13579575	29247	C	T	0,100099	NA	United States
N_377_Y	N	377	SRR13579575	29402	G	T	1	NA	United States
ORF1ab_971_L	ORF1ab	971	SRR13579576	3177	C	T	0,998319	NA	United States
ORF1ab_1474_I	ORF1ab	1474	SRR13579576	4686	C	T	0,996764	NA	United States
ORF1ab_2517_F	ORF1ab	2517	SRR13579576	7815	C	T	0,0523385	NA	United States
ORF1ab_3244_L	ORF1ab	3244	SRR13579576	9996	C	T	1	NA	United States
ORF1ab_3353_R	ORF1ab	3353	SRR13579576	10323	A	G	1	NA	United States
ORF1ab_314_L	ORF1ab	314	SRR13579576	14408	C	T	1	NA	United States
S_27_V	S	27	SRR13579576	21642	C	T	1	NA	United States
S_614_G	S	614	SRR13579576	23403	A	G	0,999098	NA	United States
ORF7a_66_S	ORF7a	66	SRR13579576	27589	G	T	0,997143	NA	United States
ORF7b_15_S	ORF7b	15	SRR13579576	27798	G	T	0,921105	NA	United States
N_203_K	N	203	SRR13579576	28881	G	A	1	NA	United States
N_204_R	N	204	SRR13579576	28883	G	C	0,995455	NA	United States
N_377_Y	N	377	SRR13579576	29402	G	T	1	NA	United States
ORF1ab_561_NA	ORF1ab	561	SRR13579577	1946	G	+T	0,0525502	NA	United States
ORF1ab_971_L	ORF1ab	971	SRR13579577	3177	C	T	1	NA	United States
ORF1ab_1352_NA	ORF1ab	1352	SRR13579577	4321	C	+T	0,0524862	NA	United States
ORF1ab_1474_I	ORF1ab	1474	SRR13579577	4686	C	T	1	NA	United States
ORF1ab_1615_S	ORF1ab	1615	SRR13579577	5108	G	A	0,0625	NA	United States
ORF1ab_2144_NA	ORF1ab	2144	SRR13579577	6696	C	+T	0,0982906	NA	United States
ORF1ab_2476_*	ORF1ab	2476	SRR13579577	7691	C	T	0,0528967	NA	United States
ORF1ab_3079_NA	ORF1ab	3079	SRR13579577	9502	C	+T	0,0550847	NA	United States
ORF1ab_3353_R	ORF1ab	3353	SRR13579577	10323	A	G	1	NA	United States
ORF1ab_3601_NA	ORF1ab	3601	SRR13579577	11067	C	+T	0,0678466	NA	United States
ORF1ab_3603_NA	ORF1ab	3603	SRR13579577	11074	C	+T	0,0694444	NA	United States
ORF1ab_314_L	ORF1ab	314	SRR13579577	14408	C	T	1	NA	United States
ORF1ab_833_NA	ORF1ab	833	SRR13579577	15965	G	+T	0,059501	NA	United States
ORF1ab_1653_NA	ORF1ab	1653	SRR13579577	18425	A	-T	0,0689655	NA	United States
S_27_V	S	27	SRR13579577	21642	C	T	1	NA	United States
S_341_NA	S	341	SRR13579577	22583	G	+T	0,0678733	NA	United States
S_614_G	S	614	SRR13579577	23403	A	G	1	NA	United States
ORF7a_66_S	ORF7a	66	SRR13579577	27589	G	T	1	NA	United States
ORF7b_15_S	ORF7b	15	SRR13579577	27798	G	T	1	NA	United States
N_377_Y	N	377	SRR13579577	29402	G	T	1	NA	United States
ORF1ab_971_L	ORF1ab	971	SRR13579578	3177	C	T	0,99835	NA	United States
ORF1ab_1474_I	ORF1ab	1474	SRR13579578	4686	C	T	0,996552	NA	United States
ORF1ab_3244_L	ORF1ab	3244	SRR13579578	9996	C	T	1	NA	United States
ORF1ab_3353_R	ORF1ab	3353	SRR13579578	10323	A	G	1	NA	United States
ORF1ab_314_L	ORF1ab	314	SRR13579578	14408	C	T	1	NA	United States
S_27_V	S	27	SRR13579578	21642	C	T	1	NA	United States
S_614_G	S	614	SRR13579578	23403	A	G	0,999099	NA	United States
ORF7a_66_S	ORF7a	66	SRR13579578	27589	G	T	1	NA	United States
ORF7b_15_S	ORF7b	15	SRR13579578	27798	G	T	0,867647	NA	United States
N_203_K	N	203	SRR13579578	28881	G	A	1	NA	United States
N_204_R	N	204	SRR13579578	28883	G	C	1	NA	United States
N_377_Y	N	377	SRR13579578	29402	G	T	1	NA	United States
ORF1ab_4090_I	ORF1ab	4090	SRR13579580	12534	C	T	1	NA	United States
ORF1ab_314_L	ORF1ab	314	SRR13579580	14408	C	T	1	NA	United States
S_614_G	S	614	SRR13579580	23403	A	G	1	NA	United States
N_194_L	N	194	SRR13579580	28854	C	T	1	NA	United States
ORF1ab_265_I	ORF1ab	265	SRR13579581	1059	C	T	1	NA	United States
ORF1ab_554_I	ORF1ab	554	SRR13579581	1926	C	T	1	NA	United States
ORF1ab_1895_T	ORF1ab	1895	SRR13579581	5949	A	C	0,529412	NA	United States
ORF1ab_3352_F	ORF1ab	3352	SRR13579581	10319	C	T	1	NA	United States
