## Supplementary Table 2 for "Early detection and improved genomic surveillance of SARS-CoV-2 variants from deep sequencing data": SupplementaryTable2.txt (part 103 of 363)

VARIANT_ID	CDS_NAME	CDS_POS	PATIENT_ID	REF_POS	REF_BASE	ALT_BASE	VARIANT_FREQ	COLLECTION_DATE	COUNTRY
ORF1ab_35_V	ORF1ab	35	SRR13579581	13571	G	T	0,0619048	NA	United States
ORF1ab_314_L	ORF1ab	314	SRR13579581	14408	C	T	1	NA	United States
ORF1ab_1567_S	ORF1ab	1567	SRR13579581	18166	C	T	1	NA	United States
ORF1ab_1653_D	ORF1ab	1653	SRR13579581	18424	A	G	1	NA	United States
ORF1ab_2613_C	ORF1ab	2613	SRR13579581	21304	C	T	0,998291	NA	United States
S_614_G	S	614	SRR13579581	23403	A	G	1	NA	United States
ORF3a_57_H	ORF3a	57	SRR13579581	25563	G	T	1	NA	United States
ORF3a_172_V	ORF3a	172	SRR13579581	25907	G	T	1	NA	United States
ORF8_24_L	ORF8	24	SRR13579581	27964	C	T	1	NA	United States
N_67_S	N	67	SRR13579581	28472	C	T	1	NA	United States
N_199_L	N	199	SRR13579581	28869	C	T	0,993007	NA	United States
N_383_S	N	383	SRR13579581	29420	C	T	1	NA	United States
ORF1ab_630_C	ORF1ab	630	SRR13579582	2155	G	T	0,999093	NA	United States
ORF1ab_3571_V	ORF1ab	3571	SRR13579582	10977	C	T	1	NA	United States
ORF1ab_314_L	ORF1ab	314	SRR13579582	14408	C	T	1	NA	United States
ORF1ab_1389_Y	ORF1ab	1389	SRR13579582	17632	G	T	1	NA	United States
S_614_G	S	614	SRR13579582	23403	A	G	0,998446	NA	United States
S_681_H	S	681	SRR13579582	23604	C	A	1	NA	United States
M_70_F	M	70	SRR13579582	26730	G	T	1	NA	United States
N_203_K	N	203	SRR13579582	28881	G	A	1	NA	United States
N_204_R	N	204	SRR13579582	28883	G	C	1	NA	United States
ORF1ab_2144_NA	ORF1ab	2144	SRR13579583	6696	C	+T	0,0500397	NA	United States
ORF1ab_4090_I	ORF1ab	4090	SRR13579583	12534	C	T	1	NA	United States
ORF1ab_314_L	ORF1ab	314	SRR13579583	14408	C	T	1	NA	United States
ORF1ab_833_NA	ORF1ab	833	SRR13579583	15965	G	+T	0,0551983	NA	United States
S_614_G	S	614	SRR13579583	23403	A	G	1	NA	United States
N_194_L	N	194	SRR13579583	28854	C	T	1	NA	United States
ORF1ab_265_I	ORF1ab	265	SRR13579584	1059	C	T	1	NA	United States
ORF1ab_2076_T	ORF1ab	2076	SRR13579584	6492	T	C	0,990157	NA	United States
ORF1ab_2144_NA	ORF1ab	2144	SRR13579584	6696	C	+T	0,0503486	NA	United States
ORF1ab_2606_I	ORF1ab	2606	SRR13579584	8083	G	A	1	NA	United States
ORF1ab_3352_F	ORF1ab	3352	SRR13579584	10319	C	T	1	NA	United States
ORF1ab_314_L	ORF1ab	314	SRR13579584	14408	C	T	1	NA	United States
ORF1ab_1365_Q	ORF1ab	1365	SRR13579584	17561	G	A	1	NA	United States
ORF1ab_1653_D	ORF1ab	1653	SRR13579584	18424	A	G	1	NA	United States
ORF1ab_2073_L	ORF1ab	2073	SRR13579584	19684	G	T	1	NA	United States
ORF1ab_2613_C	ORF1ab	2613	SRR13579584	21304	C	T	1	NA	United States
S_614_G	S	614	SRR13579584	23403	A	G	1	NA	United States
ORF3a_10_L	ORF3a	10	SRR13579584	25420	A	C	1	NA	United States
ORF3a_57_H	ORF3a	57	SRR13579584	25563	G	T	1	NA	United States
ORF3a_151_I	ORF3a	151	SRR13579584	25844	C	T	0,998969	NA	United States
ORF3a_172_V	ORF3a	172	SRR13579584	25907	G	T	0,993769	NA	United States
ORF8_24_L	ORF8	24	SRR13579584	27964	C	T	1	NA	United States
N_67_S	N	67	SRR13579584	28472	C	T	1	NA	United States
N_199_L	N	199	SRR13579584	28869	C	T	1	NA	United States
N_414_S	N	414	SRR13579584	29513	G	T	0,998963	NA	United States
ORF10_37_F	ORF10	37	SRR13579584	29666	C	T	0,380342	NA	United States
ORF1ab_4090_I	ORF1ab	4090	SRR13579586	12534	C	T	1	NA	United States
ORF1ab_314_L	ORF1ab	314	SRR13579586	14408	C	T	1	NA	United States
S_614_G	S	614	SRR13579586	23403	A	G	0,998069	NA	United States
N_194_L	N	194	SRR13579586	28854	C	T	1	NA	United States
ORF1ab_4090_I	ORF1ab	4090	SRR13579587	12534	C	T	1	NA	United States
ORF1ab_314_L	ORF1ab	314	SRR13579587	14408	C	T	1	NA	United States
S_614_G	S	614	SRR13579587	23403	A	G	1	NA	United States
N_194_L	N	194	SRR13579587	28854	C	T	1	NA	United States
ORF1ab_4090_I	ORF1ab	4090	SRR13579589	12534	C	T	1	NA	United States
ORF1ab_314_L	ORF1ab	314	SRR13579589	14408	C	T	0,999127	NA	United States
S_614_G	S	614	SRR13579589	23403	A	G	0,998959	NA	United States
N_194_L	N	194	SRR13579589	28854	C	T	1	NA	United States
ORF1ab_265_I	ORF1ab	265	SRR13579590	1059	C	T	1	NA	United States
ORF1ab_2093_I	ORF1ab	2093	SRR13579590	6543	C	T	0,980231	NA	United States
ORF1ab_2765_V	ORF1ab	2765	SRR13579590	8558	A	G	1	NA	United States
ORF1ab_314_L	ORF1ab	314	SRR13579590	14408	C	T	1	NA	United States
S_614_G	S	614	SRR13579590	23403	A	G	1	NA	United States
S_1176_F	S	1176	SRR13579590	25088	G	T	1	NA	United States
ORF3a_55_F	ORF3a	55	SRR13579590	25555	G	T	1	NA	United States
ORF3a_57_H	ORF3a	57	SRR13579590	25563	G	T	1	NA	United States
ORF3a_131_R	ORF3a	131	SRR13579590	25783	T	A	1	NA	United States
ORF7a_14_I	ORF7a	14	SRR13579590	27434	C	T	1	NA	United States
ORF8_48_I	ORF8	48	SRR13579590	28036	G	T	1	NA	United States
N_183_Y	N	183	SRR13579590	28821	C	A	1	NA	United States
ORF10_37_F	ORF10	37	SRR13579590	29666	C	T	1	NA	United States
ORF1ab_265_I	ORF1ab	265	SRR13579592	1059	C	T	1	NA	United States
ORF1ab_2144_NA	ORF1ab	2144	SRR13579592	6696	C	+T	0,0591216	NA	United States
ORF1ab_3352_F	ORF1ab	3352	SRR13579592	10319	C	T	1	NA	United States
ORF1ab_4087_I	ORF1ab	4087	SRR13579592	12525	C	T	1	NA	United States
ORF1ab_314_L	ORF1ab	314	SRR13579592	14408	C	T	1	NA	United States
ORF1ab_1567_S	ORF1ab	1567	SRR13579592	18166	C	T	0,999366	NA	United States
ORF1ab_1653_D	ORF1ab	1653	SRR13579592	18424	A	G	0,999237	NA	United States
ORF1ab_2613_C	ORF1ab	2613	SRR13579592	21304	C	T	1	NA	United States
S_614_G	S	614	SRR13579592	23403	A	G	1	NA	United States
ORF3a_57_H	ORF3a	57	SRR13579592	25563	G	T	0,999361	NA	United States
ORF3a_172_V	ORF3a	172	SRR13579592	25907	G	T	0,999005	NA	United States
ORF8_24_L	ORF8	24	SRR13579592	27964	C	T	1	NA	United States
N_67_S	N	67	SRR13579592	28472	C	T	0,999326	NA	United States
N_199_L	N	199	SRR13579592	28869	C	T	0,996678	NA	United States
ORF1ab_403_I	ORF1ab	403	SRR13579593	1473	C	T	0,484848	NA	United States
ORF1ab_1106_N	ORF1ab	1106	SRR13579593	3582	G	A	0,998311	NA	United States
ORF1ab_4090_I	ORF1ab	4090	SRR13579593	12534	C	T	0,99537	NA	United States
ORF1ab_314_L	ORF1ab	314	SRR13579593	14408	C	T	1	NA	United States
S_614_G	S	614	SRR13579593	23403	A	G	1	NA	United States
N_194_L	N	194	SRR13579593	28854	C	T	1	NA	United States
ORF1ab_24_C	ORF1ab	24	SRR13579595	335	C	T	0,0552486	NA	United States
ORF1ab_86_I	ORF1ab	86	SRR13579595	521	G	A	1	NA	United States
ORF1ab_265_I	ORF1ab	265	SRR13579595	1059	C	T	1	NA	United States
ORF1ab_1552_NA	ORF1ab	1552	SRR13579595	4921	C	+T	0,0773333	NA	United States
ORF1ab_1958_NA	ORF1ab	1958	SRR13579595	6139	A	+T	0,0610329	NA	United States
ORF1ab_2606_I	ORF1ab	2606	SRR13579595	8083	G	T	1	NA	United States
ORF1ab_3603_NA	ORF1ab	3603	SRR13579595	11074	C	+T	0,05919	NA	United States
ORF1ab_3625_NA	ORF1ab	3625	SRR13579595	11140	A	-ATG	0,0516796	NA	United States
ORF1ab_3884_L	ORF1ab	3884	SRR13579595	11916	C	T	1	NA	United States
ORF1ab_3940_I	ORF1ab	3940	SRR13579595	12084	C	T	1	NA	United States
ORF1ab_4211_NA	ORF1ab	4211	SRR13579595	12897	C	+A	0,0599078	NA	United States
ORF1ab_314_L	ORF1ab	314	SRR13579595	14408	C	T	1	NA	United States
ORF1ab_322_*	ORF1ab	322	SRR13579595	14431	A	T	0,0606061	NA	United States
ORF1ab_1010_NA	ORF1ab	1010	SRR13579595	16496	G	-A	0,0704225	NA	United States
ORF1ab_1493_L	ORF1ab	1493	SRR13579595	17944	G	T	1	NA	United States
ORF1ab_1596_NA	ORF1ab	1596	SRR13579595	18255	G	+T	0,0634006	NA	United States
ORF1ab_1634_NA	ORF1ab	1634	SRR13579595	18368	G	+T	0,0769231	NA	United States
ORF1ab_1844_V	ORF1ab	1844	SRR13579595	18998	C	T	1	NA	United States
ORF1ab_2054_NA	ORF1ab	2054	SRR13579595	19627	G	+A	0,0512249	NA	United States
ORF1ab_2172_NA	ORF1ab	2172	SRR13579595	19983	C	+T	0,183246	NA	United States
ORF1ab_2471_F	ORF1ab	2471	SRR13579595	20879	C	T	0,0647482	NA	United States
S_400_L	S	400	SRR13579595	22762	T	G	0,0608696	NA	United States
S_614_G	S	614	SRR13579595	23403	A	G	1	NA	United States
ORF3a_57_H	ORF3a	57	SRR13579595	25563	G	T	0,998	NA	United States
ORF3a_185_H	ORF3a	185	SRR13579595	25947	G	C	0,997753	NA	United States
E_22_V	E	22	SRR13579595	26309	C	T	0,0614035	NA	United States
E_62_F	E	62	SRR13579595	26428	G	T	0,0625	NA	United States
M_133_F	M	133	SRR13579595	26919	C	T	0,0618893	NA	United States
ORF1ab_2144_NA	ORF1ab	2144	SRR13579596	6696	C	+T	0,0508299	NA	United States
ORF1ab_3180_M	ORF1ab	3180	SRR13579596	9803	C	A	1	NA	United States
ORF1ab_3571_V	ORF1ab	3571	SRR13579596	10977	C	T	1	NA	United States
ORF1ab_314_L	ORF1ab	314	SRR13579596	14408	C	T	0,998914	NA	United States
ORF1ab_1884_T	ORF1ab	1884	SRR13579596	19117	G	A	0,0837989	NA	United States
S_3_NA	S	3	SRR13579596	21569	G	+T	0,120448	NA	United States
S_5_F	S	5	SRR13579596	21575	C	T	1	NA	United States
S_69_Y	S	69	SRR13579596	21767	C	T	0,0547264	NA	United States
S_614_G	S	614	SRR13579596	23403	A	G	1	NA	United States
S_681_H	S	681	SRR13579596	23604	C	A	1	NA	United States
S_1195_Q	S	1195	SRR13579596	25145	G	C	0,0775988	NA	United States
M_70_F	M	70	SRR13579596	26730	G	T	0,998998	NA	United States
N_203_K	N	203	SRR13579596	28881	G	A	1	NA	United States
N_204_R	N	204	SRR13579596	28883	G	C	1	NA	United States
ORF1ab_265_I	ORF1ab	265	SRR13579597	1059	C	T	1	NA	United States
ORF1ab_998_H	ORF1ab	998	SRR13579597	3259	G	T	1	NA	United States
ORF1ab_1640_L	ORF1ab	1640	SRR13579597	5184	C	T	0,980614	NA	United States
ORF1ab_3352_F	ORF1ab	3352	SRR13579597	10319	C	T	0,998759	NA	United States
ORF1ab_218_L	ORF1ab	218	SRR13579597	14120	C	T	0,970842	NA	United States
ORF1ab_314_L	ORF1ab	314	SRR13579597	14408	C	T	1	NA	United States
ORF1ab_767_L	ORF1ab	767	SRR13579597	15766	G	T	1	NA	United States
ORF1ab_1653_D	ORF1ab	1653	SRR13579597	18424	A	G	1	NA	United States
ORF1ab_1691_L	ORF1ab	1691	SRR13579597	18538	G	T	1	NA	United States
ORF1ab_2613_C	ORF1ab	2613	SRR13579597	21304	C	T	1	NA	United States
S_263_S	S	263	SRR13579597	22349	G	T	1	NA	United States
S_614_G	S	614	SRR13579597	23403	A	G	1	NA	United States
ORF3a_57_H	ORF3a	57	SRR13579597	25563	G	T	1	NA	United States
ORF3a_172_V	ORF3a	172	SRR13579597	25907	G	T	0,990644	NA	United States
ORF3a_180_P	ORF3a	180	SRR13579597	25930	T	C	1	NA	United States
ORF6_61_G	ORF6	61	SRR13579597	27383	A	G	0,999267	NA	United States
ORF8_24_L	ORF8	24	SRR13579597	27964	C	T	1	NA	United States
N_67_S	N	67	SRR13579597	28472	C	T	1	NA	United States
N_199_L	N	199	SRR13579597	28869	C	T	1	NA	United States
N_210_I	N	210	SRR13579597	28903	G	A	1	NA	United States
N_389_L	N	389	SRR13579597	29439	A	T	1	NA	United States
ORF1ab_265_I	ORF1ab	265	SRR13579598	1059	C	T	1	NA	United States
ORF1ab_998_H	ORF1ab	998	SRR13579598	3259	G	T	1	NA	United States
ORF1ab_3352_F	ORF1ab	3352	SRR13579598	10319	C	T	1	NA	United States
ORF1ab_314_L	ORF1ab	314	SRR13579598	14408	C	T	1	NA	United States
ORF1ab_767_L	ORF1ab	767	SRR13579598	15766	G	T	1	NA	United States
ORF1ab_1653_D	ORF1ab	1653	SRR13579598	18424	A	G	1	NA	United States
ORF1ab_1691_L	ORF1ab	1691	SRR13579598	18538	G	T	1	NA	United States
ORF1ab_2613_C	ORF1ab	2613	SRR13579598	21304	C	T	1	NA	United States
S_261_C	S	261	SRR13579598	22343	G	T	0,0614035	NA	United States
S_263_S	S	263	SRR13579598	22349	G	T	1	NA	United States
S_614_G	S	614	SRR13579598	23403	A	G	0,998721	NA	United States
ORF3a_57_H	ORF3a	57	SRR13579598	25563	G	T	1	NA	United States
ORF3a_172_V	ORF3a	172	SRR13579598	25907	G	T	0,986395	NA	United States
ORF3a_180_P	ORF3a	180	SRR13579598	25930	T	C	1	NA	United States
ORF6_61_G	ORF6	61	SRR13579598	27383	A	G	1	NA	United States
ORF8_24_L	ORF8	24	SRR13579598	27964	C	T	1	NA	United States
N_67_S	N	67	SRR13579598	28472	C	T	1	NA	United States
N_199_L	N	199	SRR13579598	28869	C	T	1	NA	United States
N_210_I	N	210	SRR13579598	28903	G	A	1	NA	United States
N_389_L	N	389	SRR13579598	29439	A	T	1	NA	United States
ORF1ab_265_I	ORF1ab	265	SRR13579599	1059	C	T	1	NA	United States
ORF1ab_998_H	ORF1ab	998	SRR13579599	3259	G	T	1	NA	United States
ORF1ab_3352_F	ORF1ab	3352	SRR13579599	10319	C	T	0,998312	NA	United States
ORF1ab_3802_C	ORF1ab	3802	SRR13579599	11669	C	T	0,999324	NA	United States
ORF1ab_314_L	ORF1ab	314	SRR13579599	14408	C	T	1	NA	United States
ORF1ab_767_L	ORF1ab	767	SRR13579599	15766	G	T	1	NA	United States
ORF1ab_1653_D	ORF1ab	1653	SRR13579599	18424	A	G	1	NA	United States
ORF1ab_1691_L	ORF1ab	1691	SRR13579599	18538	G	T	1	NA	United States
ORF1ab_2613_C	ORF1ab	2613	SRR13579599	21304	C	T	1	NA	United States
S_614_G	S	614	SRR13579599	23403	A	G	0,997985	NA	United States
ORF3a_57_H	ORF3a	57	SRR13579599	25563	G	T	1	NA	United States
ORF3a_172_V	ORF3a	172	SRR13579599	25907	G	T	0,996567	NA	United States
ORF3a_180_P	ORF3a	180	SRR13579599	25930	T	C	1	NA	United States
ORF6_61_G	ORF6	61	SRR13579599	27383	A	G	0,999666	NA	United States
ORF8_24_L	ORF8	24	SRR13579599	27964	C	T	1	NA	United States
N_67_S	N	67	SRR13579599	28472	C	T	0,999221	NA	United States
N_199_L	N	199	SRR13579599	28869	C	T	1	NA	United States
N_210_I	N	210	SRR13579599	28903	G	A	1	NA	United States
N_389_L	N	389	SRR13579599	29439	A	T	1	NA	United States
ORF1ab_265_I	ORF1ab	265	SRR13579600	1059	C	T	1	NA	United States
ORF1ab_998_H	ORF1ab	998	SRR13579600	3259	G	T	1	NA	United States
ORF1ab_1597_I	ORF1ab	1597	SRR13579600	5055	C	T	0,423158	NA	United States
ORF1ab_3352_F	ORF1ab	3352	SRR13579600	10319	C	T	1	NA	United States
ORF1ab_314_L	ORF1ab	314	SRR13579600	14408	C	T	0,9987	NA	United States
ORF1ab_767_L	ORF1ab	767	SRR13579600	15766	G	T	1	NA	United States
ORF1ab_1653_D	ORF1ab	1653	SRR13579600	18424	A	G	1	NA	United States
ORF1ab_1691_L	ORF1ab	1691	SRR13579600	18538	G	T	0,999221	NA	United States
ORF1ab_2613_C	ORF1ab	2613	SRR13579600	21304	C	T	1	NA	United States
S_614_G	S	614	SRR13579600	23403	A	G	1	NA	United States
ORF3a_57_H	ORF3a	57	SRR13579600	25563	G	T	1	NA	United States
ORF3a_172_V	ORF3a	172	SRR13579600	25907	G	T	0,996337	NA	United States
ORF3a_180_P	ORF3a	180	SRR13579600	25930	T	C	1	NA	United States
ORF6_61_G	ORF6	61	SRR13579600	27383	A	G	0,999643	NA	United States
ORF8_24_L	ORF8	24	SRR13579600	27964	C	T	0,999281	NA	United States
N_67_S	N	67	SRR13579600	28472	C	T	1	NA	United States
N_199_L	N	199	SRR13579600	28869	C	T	1	NA	United States
N_210_I	N	210	SRR13579600	28903	G	A	1	NA	United States
N_389_L	N	389	SRR13579600	29439	A	T	0,99927	NA	United States
ORF1ab_265_I	ORF1ab	265	SRR13579603	1059	C	T	1	NA	United States
ORF1ab_664_V	ORF1ab	664	SRR13579603	2255	A	G	0,998408	NA	United States
ORF1ab_2093_I	ORF1ab	2093	SRR13579603	6543	C	T	0,996815	NA	United States
ORF1ab_2584_V	ORF1ab	2584	SRR13579603	8016	C	T	0,999426	NA	United States
ORF1ab_2765_V	ORF1ab	2765	SRR13579603	8558	A	G	1	NA	United States
ORF1ab_314_L	ORF1ab	314	SRR13579603	14408	C	T	0,998721	NA	United States
S_614_G	S	614	SRR13579603	23403	A	G	0,999411	NA	United States
S_1164_I	S	1164	SRR13579603	25052	G	A	0,999498	NA	United States
S_1176_F	S	1176	SRR13579603	25088	G	T	1	NA	United States
ORF3a_57_H	ORF3a	57	SRR13579603	25563	G	T	0,999004	NA	United States
N_128_Y	N	128	SRR13579603	28655	G	T	1	NA	United States
N_183_Y	N	183	SRR13579603	28821	C	A	1	NA	United States
ORF1ab_265_I	ORF1ab	265	SRR13579604	1059	C	T	1	NA	United States
ORF1ab_664_V	ORF1ab	664	SRR13579604	2255	A	G	0,883399	NA	United States
ORF1ab_2093_I	ORF1ab	2093	SRR13579604	6543	C	T	0,960258	NA	United States
ORF1ab_2584_V	ORF1ab	2584	SRR13579604	8016	C	T	0,994197	NA	United States
ORF1ab_2765_V	ORF1ab	2765	SRR13579604	8558	A	G	1	NA	United States
ORF1ab_314_L	ORF1ab	314	SRR13579604	14408	C	T	1	NA	United States
S_614_G	S	614	SRR13579604	23403	A	G	0,999001	NA	United States
S_1164_I	S	1164	SRR13579604	25052	G	A	1	NA	United States
S_1176_F	S	1176	SRR13579604	25088	G	T	1	NA	United States
ORF3a_57_H	ORF3a	57	SRR13579604	25563	G	T	1	NA	United States
N_128_Y	N	128	SRR13579604	28655	G	T	1	NA	United States
N_183_Y	N	183	SRR13579604	28821	C	A	1	NA	United States
ORF1ab_265_I	ORF1ab	265	SRR13579605	1059	C	T	0,998955	NA	United States
ORF1ab_664_V	ORF1ab	664	SRR13579605	2255	A	G	0,94702	NA	United States
ORF1ab_1760_I	ORF1ab	1760	SRR13579605	5544	C	T	0,119199	NA	United States
ORF1ab_2093_I	ORF1ab	2093	SRR13579605	6543	C	T	0,974781	NA	United States
ORF1ab_2584_V	ORF1ab	2584	SRR13579605	8016	C	T	0,996011	NA	United States
ORF1ab_2765_V	ORF1ab	2765	SRR13579605	8558	A	G	1	NA	United States
ORF1ab_314_L	ORF1ab	314	SRR13579605	14408	C	T	1	NA	United States
S_384_L	S	384	SRR13579605	22713	C	T	1	NA	United States
S_614_G	S	614	SRR13579605	23403	A	G	1	NA	United States
S_1164_I	S	1164	SRR13579605	25052	G	A	1	NA	United States
S_1176_F	S	1176	SRR13579605	25088	G	T	0,998991	NA	United States
ORF3a_57_H	ORF3a	57	SRR13579605	25563	G	T	0,999158	NA	United States
N_128_Y	N	128	SRR13579605	28655	G	T	0,998878	NA	United States
N_183_Y	N	183	SRR13579605	28821	C	A	1	NA	United States
ORF1ab_138_T	ORF1ab	138	SRR13579606	677	G	A	0,998948	NA	United States
ORF1ab_265_I	ORF1ab	265	SRR13579606	1059	C	T	1	NA	United States
ORF1ab_664_V	ORF1ab	664	SRR13579606	2255	A	G	0,995192	NA	United States
ORF1ab_2093_I	ORF1ab	2093	SRR13579606	6543	C	T	1	NA	United States
ORF1ab_2584_V	ORF1ab	2584	SRR13579606	8016	C	T	1	NA	United States
ORF1ab_2765_V	ORF1ab	2765	SRR13579606	8558	A	G	1	NA	United States
ORF1ab_314_L	ORF1ab	314	SRR13579606	14408	C	T	1	NA	United States
S_384_L	S	384	SRR13579606	22713	C	T	1	NA	United States
S_614_G	S	614	SRR13579606	23403	A	G	1	NA	United States
S_1164_I	S	1164	SRR13579606	25052	G	A	1	NA	United States
S_1176_F	S	1176	SRR13579606	25088	G	T	1	NA	United States
ORF3a_57_H	ORF3a	57	SRR13579606	25563	G	T	1	NA	United States
N_128_Y	N	128	SRR13579606	28655	G	T	1	NA	United States
N_183_Y	N	183	SRR13579606	28821	C	A	1	NA	United States
N_260_NA	N	260	SRR13579606	29051	C	+A	0,0708144	NA	United States
ORF1ab_265_I	ORF1ab	265	SRR13579608	1059	C	T	1	NA	United States
ORF1ab_664_V	ORF1ab	664	SRR13579608	2255	A	G	0,956175	NA	United States
ORF1ab_2093_I	ORF1ab	2093	SRR13579608	6543	C	T	0,98741	NA	United States
ORF1ab_2584_V	ORF1ab	2584	SRR13579608	8016	C	T	0,997222	NA	United States
ORF1ab_2765_V	ORF1ab	2765	SRR13579608	8558	A	G	0,99811	NA	United States
ORF1ab_314_L	ORF1ab	314	SRR13579608	14408	C	T	1	NA	United States
S_614_G	S	614	SRR13579608	23403	A	G	1	NA	United States
S_1164_I	S	1164	SRR13579608	25052	G	A	1	NA	United States
S_1176_F	S	1176	SRR13579608	25088	G	T	1	NA	United States
ORF3a_57_H	ORF3a	57	SRR13579608	25563	G	T	1	NA	United States
N_128_Y	N	128	SRR13579608	28655	G	T	0,998127	NA	United States
N_183_Y	N	183	SRR13579608	28821	C	A	0,990868	NA	United States
ORF1ab_265_I	ORF1ab	265	SRR13579609	1059	C	T	1	NA	United States
ORF1ab_664_V	ORF1ab	664	SRR13579609	2255	A	G	0,951613	NA	United States
ORF1ab_2093_I	ORF1ab	2093	SRR13579609	6543	C	T	0,987616	NA	United States
ORF1ab_2584_V	ORF1ab	2584	SRR13579609	8016	C	T	0,997927	NA	United States
ORF1ab_2765_V	ORF1ab	2765	SRR13579609	8558	A	G	1	NA	United States
ORF1ab_314_L	ORF1ab	314	SRR13579609	14408	C	T	1	NA	United States
S_384_L	S	384	SRR13579609	22713	C	T	1	NA	United States
S_614_G	S	614	SRR13579609	23403	A	G	1	NA	United States
S_1164_I	S	1164	SRR13579609	25052	G	A	1	NA	United States
S_1176_F	S	1176	SRR13579609	25088	G	T	1	NA	United States
ORF3a_57_H	ORF3a	57	SRR13579609	25563	G	T	1	NA	United States
N_128_Y	N	128	SRR13579609	28655	G	T	1	NA	United States
N_183_Y	N	183	SRR13579609	28821	C	A	1	NA	United States
ORF1ab_265_I	ORF1ab	265	SRR13579612	1059	C	T	1	NA	United States
ORF1ab_1543_I	ORF1ab	1543	SRR13579612	4893	C	T	0,961892	NA	United States
ORF1ab_2877_A	ORF1ab	2877	SRR13579612	8894	A	G	0,974843	NA	United States
ORF1ab_3352_F	ORF1ab	3352	SRR13579612	10319	C	T	0,998938	NA	United States
ORF1ab_314_L	ORF1ab	314	SRR13579612	14408	C	T	1	NA	United States
S_614_G	S	614	SRR13579612	23403	A	G	0,997378	NA	United States
ORF3a_57_H	ORF3a	57	SRR13579612	25563	G	T	1	NA	United States
ORF3a_155_Y	ORF3a	155	SRR13579612	25855	G	T	0,999057	NA	United States
ORF7a_39_I	ORF7a	39	SRR13579612	27509	C	T	1	NA	United States
ORF8_24_L	ORF8	24	SRR13579612	27964	C	T	1	NA	United States
N_401_Y	N	401	SRR13579612	29474	G	T	1	NA	United States
ORF1ab_265_I	ORF1ab	265	SRR13579614	1059	C	T	1	NA	United States
ORF1ab_2877_A	ORF1ab	2877	SRR13579614	8894	A	G	0,966592	NA	United States
ORF1ab_3352_F	ORF1ab	3352	SRR13579614	10319	C	T	1	NA	United States
ORF1ab_314_L	ORF1ab	314	SRR13579614	14408	C	T	0,999161	NA	United States
S_614_G	S	614	SRR13579614	23403	A	G	0,999022	NA	United States
ORF3a_57_H	ORF3a	57	SRR13579614	25563	G	T	1	NA	United States
ORF3a_155_Y	ORF3a	155	SRR13579614	25855	G	T	1	NA	United States
ORF7a_39_I	ORF7a	39	SRR13579614	27509	C	T	0,998899	NA	United States
ORF8_24_L	ORF8	24	SRR13579614	27964	C	T	1	NA	United States
N_401_Y	N	401	SRR13579614	29474	G	T	0,999048	NA	United States
ORF1ab_265_I	ORF1ab	265	SRR13579615	1059	C	T	1	NA	United States
ORF1ab_2856_V	ORF1ab	2856	SRR13579615	8832	C	T	0,176718	NA	United States
ORF1ab_2877_A	ORF1ab	2877	SRR13579615	8894	A	G	0,969208	NA	United States
ORF1ab_3352_F	ORF1ab	3352	SRR13579615	10319	C	T	0,998797	NA	United States
ORF1ab_314_L	ORF1ab	314	SRR13579615	14408	C	T	1	NA	United States
S_384_L	S	384	SRR13579615	22713	C	T	0,349951	NA	United States
S_614_G	S	614	SRR13579615	23403	A	G	0,99901	NA	United States
ORF3a_57_H	ORF3a	57	SRR13579615	25563	G	T	0,999013	NA	United States
ORF3a_155_Y	ORF3a	155	SRR13579615	25855	G	T	1	NA	United States
ORF7a_39_I	ORF7a	39	SRR13579615	27509	C	T	1	NA	United States
ORF8_24_L	ORF8	24	SRR13579615	27964	C	T	0,998302	NA	United States
N_401_Y	N	401	SRR13579615	29474	G	T	0,998847	NA	United States
ORF1ab_124_C	ORF1ab	124	SRR13579616	635	C	T	0,0507246	NA	United States
ORF1ab_265_I	ORF1ab	265	SRR13579616	1059	C	T	1	NA	United States
ORF1ab_2877_A	ORF1ab	2877	SRR13579616	8894	A	G	0,730994	NA	United States
ORF1ab_3352_F	ORF1ab	3352	SRR13579616	10319	C	T	0,956186	NA	United States
ORF1ab_314_L	ORF1ab	314	SRR13579616	14408	C	T	1	NA	United States
S_614_G	S	614	SRR13579616	23403	A	G	1	NA	United States
ORF3a_57_H	ORF3a	57	SRR13579616	25563	G	T	1	NA	United States
ORF3a_155_Y	ORF3a	155	SRR13579616	25855	G	T	0,824503	NA	United States
ORF7a_39_I	ORF7a	39	SRR13579616	27509	C	T	0,966817	NA	United States
ORF8_24_L	ORF8	24	SRR13579616	27964	C	T	0,978335	NA	United States
N_183_Y	N	183	SRR13579616	28821	C	A	0,0683453	NA	United States
N_401_Y	N	401	SRR13579616	29474	G	T	0,948553	NA	United States
ORF1ab_265_I	ORF1ab	265	SRR13579617	1059	C	T	1	NA	United States
ORF1ab_2877_A	ORF1ab	2877	SRR13579617	8894	A	G	0,976667	NA	United States
ORF1ab_3352_F	ORF1ab	3352	SRR13579617	10319	C	T	1	NA	United States
ORF1ab_314_L	ORF1ab	314	SRR13579617	14408	C	T	1	NA	United States
S_614_G	S	614	SRR13579617	23403	A	G	1	NA	United States
ORF3a_57_H	ORF3a	57	SRR13579617	25563	G	T	1	NA	United States
ORF3a_155_Y	ORF3a	155	SRR13579617	25855	G	T	1	NA	United States
ORF7a_39_I	ORF7a	39	SRR13579617	27509	C	T	0,999028	NA	United States
ORF8_24_L	ORF8	24	SRR13579617	27964	C	T	1	NA	United States
N_401_Y	N	401	SRR13579617	29474	G	T	1	NA	United States
ORF1ab_265_I	ORF1ab	265	SRR13579618	1059	C	T	1	NA	United States
ORF1ab_610_L	ORF1ab	610	SRR13579618	2094	C	T	1	NA	United States
ORF1ab_660_A	ORF1ab	660	SRR13579618	2244	T	C	0,997207	NA	United States
ORF1ab_1853_F	ORF1ab	1853	SRR13579618	5822	C	T	0,99912	NA	United States
ORF1ab_2606_I	ORF1ab	2606	SRR13579618	8083	G	A	1	NA	United States
ORF1ab_3352_F	ORF1ab	3352	SRR13579618	10319	C	T	1	NA	United States
ORF1ab_314_L	ORF1ab	314	SRR13579618	14408	C	T	1	NA	United States
ORF1ab_1653_D	ORF1ab	1653	SRR13579618	18424	A	G	1	NA	United States
ORF1ab_2613_C	ORF1ab	2613	SRR13579618	21304	C	T	1	NA	United States
S_614_G	S	614	SRR13579618	23403	A	G	1	NA	United States
ORF3a_57_H	ORF3a	57	SRR13579618	25563	G	T	1	NA	United States
ORF3a_172_V	ORF3a	172	SRR13579618	25907	G	T	0,982028	NA	United States
ORF3a_268_M	ORF3a	268	SRR13579618	26195	C	T	0,999221	NA	United States
ORF8_24_L	ORF8	24	SRR13579618	27964	C	T	1	NA	United States
N_67_S	N	67	SRR13579618	28472	C	T	1	NA	United States
N_199_L	N	199	SRR13579618	28869	C	T	1	NA	United States
ORF1ab_265_I	ORF1ab	265	SRR13579619	1059	C	T	1	NA	United States
ORF1ab_3221_I	ORF1ab	3221	SRR13579619	9928	G	T	0,995885	NA	United States
ORF1ab_3352_F	ORF1ab	3352	SRR13579619	10319	C	T	1	NA	United States
ORF1ab_314_L	ORF1ab	314	SRR13579619	14408	C	T	1	NA	United States
ORF1ab_971_H	ORF1ab	971	SRR13579619	16378	T	C	1	NA	United States
ORF1ab_1653_D	ORF1ab	1653	SRR13579619	18424	A	G	1	NA	United States
ORF1ab_2613_C	ORF1ab	2613	SRR13579619	21304	C	T	1	NA	United States
S_614_G	S	614	SRR13579619	23403	A	G	0,996386	NA	United States
ORF3a_57_H	ORF3a	57	SRR13579619	25563	G	T	1	NA	United States
ORF3a_172_V	ORF3a	172	SRR13579619	25907	G	T	0,996485	NA	United States
ORF8_24_L	ORF8	24	SRR13579619	27964	C	T	1	NA	United States
N_67_S	N	67	SRR13579619	28472	C	T	1	NA	United States
N_199_L	N	199	SRR13579619	28869	C	T	1	NA	United States
N_365_S	N	365	SRR13579619	29366	C	T	0,988785	NA	United States
ORF1ab_265_I	ORF1ab	265	SRR13579621	1059	C	T	1	NA	United States
ORF1ab_998_H	ORF1ab	998	SRR13579621	3259	G	T	1	NA	United States
ORF1ab_3352_F	ORF1ab	3352	SRR13579621	10319	C	T	1	NA	United States
ORF1ab_314_L	ORF1ab	314	SRR13579621	14408	C	T	0,998992	NA	United States
ORF1ab_767_L	ORF1ab	767	SRR13579621	15766	G	T	0,999216	NA	United States
ORF1ab_1653_D	ORF1ab	1653	SRR13579621	18424	A	G	1	NA	United States
ORF1ab_1691_L	ORF1ab	1691	SRR13579621	18538	G	T	1	NA	United States
ORF1ab_2613_C	ORF1ab	2613	SRR13579621	21304	C	T	0,996644	NA	United States
S_263_S	S	263	SRR13579621	22349	G	T	1	NA	United States
S_614_G	S	614	SRR13579621	23403	A	G	0,998994	NA	United States
ORF3a_57_H	ORF3a	57	SRR13579621	25563	G	T	1	NA	United States
ORF3a_172_V	ORF3a	172	SRR13579621	25907	G	T	0,992021	NA	United States
ORF3a_180_P	ORF3a	180	SRR13579621	25930	T	C	0,999093	NA	United States
ORF6_61_G	ORF6	61	SRR13579621	27383	A	G	1	NA	United States
ORF8_24_L	ORF8	24	SRR13579621	27964	C	T	1	NA	United States
N_67_S	N	67	SRR13579621	28472	C	T	1	NA	United States
N_199_L	N	199	SRR13579621	28869	C	T	1	NA	United States
N_210_I	N	210	SRR13579621	28903	G	A	1	NA	United States
N_389_L	N	389	SRR13579621	29439	A	T	0,998588	NA	United States
ORF1ab_265_I	ORF1ab	265	SRR13579625	1059	C	T	1	NA	United States
ORF1ab_610_L	ORF1ab	610	SRR13579625	2094	C	T	1	NA	United States
ORF1ab_660_A	ORF1ab	660	SRR13579625	2244	T	C	1	NA	United States
ORF1ab_1853_F	ORF1ab	1853	SRR13579625	5822	C	T	1	NA	United States
ORF1ab_2606_I	ORF1ab	2606	SRR13579625	8083	G	A	0,999029	NA	United States
ORF1ab_3352_F	ORF1ab	3352	SRR13579625	10319	C	T	1	NA	United States
ORF1ab_314_L	ORF1ab	314	SRR13579625	14408	C	T	1	NA	United States
ORF1ab_1653_D	ORF1ab	1653	SRR13579625	18424	A	G	1	NA	United States
ORF1ab_2613_C	ORF1ab	2613	SRR13579625	21304	C	T	1	NA	United States
S_614_G	S	614	SRR13579625	23403	A	G	0,999054	NA	United States
ORF3a_57_H	ORF3a	57	SRR13579625	25563	G	T	1	NA	United States
ORF3a_172_V	ORF3a	172	SRR13579625	25907	G	T	0,992	NA	United States
ORF3a_268_M	ORF3a	268	SRR13579625	26195	C	T	1	NA	United States
ORF8_24_L	ORF8	24	SRR13579625	27964	C	T	0,998243	NA	United States
N_67_S	N	67	SRR13579625	28472	C	T	1	NA	United States
N_199_L	N	199	SRR13579625	28869	C	T	1	NA	United States
ORF1ab_265_I	ORF1ab	265	SRR13579626	1059	C	T	1	NA	United States
ORF1ab_610_L	ORF1ab	610	SRR13579626	2094	C	T	0,374077	NA	United States
ORF1ab_660_A	ORF1ab	660	SRR13579626	2244	T	C	0,496659	NA	United States
ORF1ab_1853_F	ORF1ab	1853	SRR13579626	5822	C	T	0,489709	NA	United States
ORF1ab_2606_I	ORF1ab	2606	SRR13579626	8083	G	A	0,494205	NA	United States
ORF1ab_3221_I	ORF1ab	3221	SRR13579626	9928	G	T	0,503888	NA	United States
ORF1ab_3352_F	ORF1ab	3352	SRR13579626	10319	C	T	1	NA	United States
ORF1ab_314_L	ORF1ab	314	SRR13579626	14408	C	T	1	NA	United States
ORF1ab_971_H	ORF1ab	971	SRR13579626	16378	T	C	0,465937	NA	United States
ORF1ab_1653_D	ORF1ab	1653	SRR13579626	18424	A	G	1	NA	United States
ORF1ab_2613_C	ORF1ab	2613	SRR13579626	21304	C	T	1	NA	United States
S_614_G	S	614	SRR13579626	23403	A	G	1	NA	United States
ORF3a_57_H	ORF3a	57	SRR13579626	25563	G	T	1	NA	United States
ORF3a_172_V	ORF3a	172	SRR13579626	25907	G	T	0,989831	NA	United States
ORF3a_268_M	ORF3a	268	SRR13579626	26195	C	T	0,534804	NA	United States
ORF8_24_L	ORF8	24	SRR13579626	27964	C	T	1	NA	United States
N_67_S	N	67	SRR13579626	28472	C	T	1	NA	United States
N_199_L	N	199	SRR13579626	28869	C	T	1	NA	United States
N_365_S	N	365	SRR13579626	29366	C	T	0,458065	NA	United States
ORF1ab_265_I	ORF1ab	265	SRR13579627	1059	C	T	1	NA	United States
ORF1ab_3352_F	ORF1ab	3352	SRR13579627	10319	C	T	1	NA	United States
ORF1ab_4277_S	ORF1ab	4277	SRR13579627	13094	G	T	1	NA	United States
ORF1ab_314_L	ORF1ab	314	SRR13579627	14408	C	T	1	NA	United States
ORF1ab_620_I	ORF1ab	620	SRR13579627	15327	G	T	0,586245	NA	United States
ORF1ab_1653_D	ORF1ab	1653	SRR13579627	18424	A	G	1	NA	United States
ORF1ab_2613_C	ORF1ab	2613	SRR13579627	21304	C	T	1	NA	United States
S_614_G	S	614	SRR13579627	23403	A	G	0,998776	NA	United States
ORF3a_57_H	ORF3a	57	SRR13579627	25563	G	T	0,998761	NA	United States
ORF3a_172_V	ORF3a	172	SRR13579627	25907	G	T	0,980474	NA	United States
ORF8_24_L	ORF8	24	SRR13579627	27964	C	T	1	NA	United States
N_67_S	N	67	SRR13579627	28472	C	T	1	NA	United States
N_199_L	N	199	SRR13579627	28869	C	T	1	NA	United States
N_364_S	N	364	SRR13579627	29363	C	T	0,939394	NA	United States
ORF1ab_265_I	ORF1ab	265	SRR13579628	1059	C	T	1	NA	United States
ORF1ab_3352_F	ORF1ab	3352	SRR13579628	10319	C	T	1	NA	United States
ORF1ab_4277_S	ORF1ab	4277	SRR13579628	13094	G	T	0,999527	NA	United States
ORF1ab_314_L	ORF1ab	314	SRR13579628	14408	C	T	1	NA	United States
ORF1ab_1653_D	ORF1ab	1653	SRR13579628	18424	A	G	1	NA	United States
ORF1ab_2613_C	ORF1ab	2613	SRR13579628	21304	C	T	0,998395	NA	United States
S_614_G	S	614	SRR13579628	23403	A	G	1	NA	United States
ORF3a_57_H	ORF3a	57	SRR13579628	25563	G	T	1	NA	United States
ORF3a_172_V	ORF3a	172	SRR13579628	25907	G	T	0,996994	NA	United States
ORF8_24_L	ORF8	24	SRR13579628	27964	C	T	1	NA	United States
N_67_S	N	67	SRR13579628	28472	C	T	1	NA	United States
N_199_L	N	199	SRR13579628	28869	C	T	1	NA	United States
N_364_S	N	364	SRR13579628	29363	C	T	0,993671	NA	United States
ORF1ab_265_I	ORF1ab	265	SRR13579629	1059	C	T	1	NA	United States
ORF1ab_3352_F	ORF1ab	3352	SRR13579629	10319	C	T	1	NA	United States
ORF1ab_4277_S	ORF1ab	4277	SRR13579629	13094	G	T	0,998745	NA	United States
ORF1ab_314_L	ORF1ab	314	SRR13579629	14408	C	T	1	NA	United States
ORF1ab_1653_D	ORF1ab	1653	SRR13579629	18424	A	G	1	NA	United States
ORF1ab_1687_C	ORF1ab	1687	SRR13579629	18526	C	T	0,0546448	NA	United States
ORF1ab_2613_C	ORF1ab	2613	SRR13579629	21304	C	T	1	NA	United States
S_614_G	S	614	SRR13579629	23403	A	G	1	NA	United States
ORF3a_57_H	ORF3a	57	SRR13579629	25563	G	T	1	NA	United States
ORF3a_112_F	ORF3a	112	SRR13579629	25726	G	T	0,05	NA	United States
ORF3a_172_V	ORF3a	172	SRR13579629	25907	G	T	1	NA	United States
ORF8_24_L	ORF8	24	SRR13579629	27964	C	T	1	NA	United States
N_67_S	N	67	SRR13579629	28472	C	T	1	NA	United States
N_199_L	N	199	SRR13579629	28869	C	T	1	NA	United States
N_364_S	N	364	SRR13579629	29363	C	T	0,991404	NA	United States
ORF1ab_265_I	ORF1ab	265	SRR13579630	1059	C	T	1	NA	United States
ORF1ab_3352_F	ORF1ab	3352	SRR13579630	10319	C	T	1	NA	United States
ORF1ab_4277_S	ORF1ab	4277	SRR13579630	13094	G	T	0,999495	NA	United States
ORF1ab_314_L	ORF1ab	314	SRR13579630	14408	C	T	1	NA	United States
ORF1ab_1653_D	ORF1ab	1653	SRR13579630	18424	A	G	1	NA	United States
ORF1ab_2613_C	ORF1ab	2613	SRR13579630	21304	C	T	1	NA	United States
S_614_G	S	614	SRR13579630	23403	A	G	1	NA	United States
ORF3a_57_H	ORF3a	57	SRR13579630	25563	G	T	0,998973	NA	United States
ORF3a_172_V	ORF3a	172	SRR13579630	25907	G	T	0,989259	NA	United States
ORF8_24_L	ORF8	24	SRR13579630	27964	C	T	1	NA	United States
N_67_S	N	67	SRR13579630	28472	C	T	0,998913	NA	United States
N_199_L	N	199	SRR13579630	28869	C	T	1	NA	United States
N_364_S	N	364	SRR13579630	29363	C	T	0,952941	NA	United States
ORF1ab_265_I	ORF1ab	265	SRR13579631	1059	C	T	1	NA	United States
ORF1ab_2777_I	ORF1ab	2777	SRR13579631	8595	C	T	0,18932	NA	United States
ORF1ab_3352_F	ORF1ab	3352	SRR13579631	10319	C	T	1	NA	United States
ORF1ab_4277_S	ORF1ab	4277	SRR13579631	13094	G	T	1	NA	United States
ORF1ab_314_L	ORF1ab	314	SRR13579631	14408	C	T	1	NA	United States
ORF1ab_1653_D	ORF1ab	1653	SRR13579631	18424	A	G	1	NA	United States
ORF1ab_2613_C	ORF1ab	2613	SRR13579631	21304	C	T	1	NA	United States
S_573_I	S	573	SRR13579631	23280	C	T	0,998955	NA	United States
S_614_G	S	614	SRR13579631	23403	A	G	1	NA	United States
ORF3a_57_H	ORF3a	57	SRR13579631	25563	G	T	1	NA	United States
ORF3a_172_V	ORF3a	172	SRR13579631	25907	G	T	0,988466	NA	United States
ORF8_24_L	ORF8	24	SRR13579631	27964	C	T	1	NA	United States
N_67_S	N	67	SRR13579631	28472	C	T	1	NA	United States
N_199_L	N	199	SRR13579631	28869	C	T	1	NA	United States
N_364_S	N	364	SRR13579631	29363	C	T	0,893581	NA	United States
ORF1ab_265_I	ORF1ab	265	SRR13579633	1059	C	T	1	NA	United States
ORF1ab_998_H	ORF1ab	998	SRR13579633	3259	G	T	1	NA	United States
ORF1ab_3352_F	ORF1ab	3352	SRR13579633	10319	C	T	1	NA	United States
ORF1ab_314_L	ORF1ab	314	SRR13579633	14408	C	T	0,999005	NA	United States
ORF1ab_767_L	ORF1ab	767	SRR13579633	15766	G	T	1	NA	United States
ORF1ab_1653_D	ORF1ab	1653	SRR13579633	18424	A	G	1	NA	United States
ORF1ab_1691_L	ORF1ab	1691	SRR13579633	18538	G	T	1	NA	United States
ORF1ab_2613_C	ORF1ab	2613	SRR13579633	21304	C	T	1	NA	United States
S_263_S	S	263	SRR13579633	22349	G	T	1	NA	United States
S_614_G	S	614	SRR13579633	23403	A	G	1	NA	United States
ORF3a_57_H	ORF3a	57	SRR13579633	25563	G	T	1	NA	United States
ORF3a_172_V	ORF3a	172	SRR13579633	25907	G	T	0,97738	NA	United States
ORF3a_180_P	ORF3a	180	SRR13579633	25930	T	C	0,999258	NA	United States
ORF6_61_G	ORF6	61	SRR13579633	27383	A	G	0,999245	NA	United States
ORF8_24_L	ORF8	24	SRR13579633	27964	C	T	1	NA	United States
N_67_S	N	67	SRR13579633	28472	C	T	1	NA	United States
N_199_L	N	199	SRR13579633	28869	C	T	1	NA	United States
N_210_I	N	210	SRR13579633	28903	G	A	1	NA	United States
N_389_L	N	389	SRR13579633	29439	A	T	1	NA	United States
ORF1ab_1001_I	ORF1ab	1001	SRR13587411	3267	C	T	1	2021-01-08	Italy
ORF1ab_1708_D	ORF1ab	1708	SRR13587411	5388	C	A	0,991379	2021-01-08	Italy
ORF1ab_3674_NA	ORF1ab	3674	SRR13587411	11287	G	-TCTGGTTTT	0,976238	2021-01-08	Italy
ORF1ab_314_L	ORF1ab	314	SRR13587411	14408	C	T	0,451087	2021-01-08	Italy
ORF1ab_1383_R	ORF1ab	1383	SRR13587411	17615	A	G	0,997938	2021-01-08	Italy
S_68_NA	S	68	SRR13587411	21764	A	-TACATG	0,998889	2021-01-08	Italy
S_143_NA	S	143	SRR13587411	21990	T	-TTA	0,979487	2021-01-08	Italy
S_501_Y	S	501	SRR13587411	23063	A	T	0,462783	2021-01-08	Italy
S_570_D	S	570	SRR13587411	23271	C	A	0,704704	2021-01-08	Italy
S_614_G	S	614	SRR13587411	23403	A	G	0,999004	2021-01-08	Italy
S_681_H	S	681	SRR13587411	23604	C	A	0,94576	2021-01-08	Italy
S_716_I	S	716	SRR13587411	23709	C	T	0,999119	2021-01-08	Italy
S_982_A	S	982	SRR13587411	24506	T	G	1	2021-01-08	Italy
S_1118_H	S	1118	SRR13587411	24914	G	C	1	2021-01-08	Italy
ORF3a_15_F	ORF3a	15	SRR13587411	25437	G	T	0,972795	2021-01-08	Italy
ORF8_27_*	ORF8	27	SRR13587411	27972	C	T	0,997353	2021-01-08	Italy
ORF8_52_I	ORF8	52	SRR13587411	28048	G	T	0,518015	2021-01-08	Italy
ORF8_73_C	ORF8	73	SRR13587411	28111	A	G	1	2021-01-08	Italy
N_3_H	N	3	SRR13587411	28280	G	C	0,997535	2021-01-08	Italy
N_3_V	N	3	SRR13587411	28281	A	T	0,996931	2021-01-08	Italy
N_3_E	N	3	SRR13587411	28282	T	A	1	2021-01-08	Italy
N_126_S	N	126	SRR13587411	28650	A	G	0,999517	2021-01-08	Italy
N_203_K	N	203	SRR13587411	28881	G	A	0,99969	2021-01-08	Italy
N_204_R	N	204	SRR13587411	28883	G	C	1	2021-01-08	Italy
N_235_F	N	235	SRR13587411	28977	C	T	0,999315	2021-01-08	Italy
ORF1ab_2047_F	ORF1ab	2047	SRR13592088	6404	G	T	0,999193	2021-01-03	United States
ORF1ab_314_L	ORF1ab	314	SRR13592088	14408	C	T	1	2021-01-03	United States
ORF1ab_1288_D	ORF1ab	1288	SRR13592088	17331	G	T	0,429555	2021-01-03	United States
ORF1ab_1684_S	ORF1ab	1684	SRR13592088	18518	A	G	0,999282	2021-01-03	United States
ORF1ab_2111_R	ORF1ab	2111	SRR13592088	19799	A	G	1	2021-01-03	United States
S_20_I	S	20	SRR13592088	21621	C	T	1	2021-01-03	United States
S_614_G	S	614	SRR13592088	23403	A	G	1	2021-01-03	United States
ORF3a_33_S	ORF3a	33	SRR13592088	25489	G	T	0,999393	2021-01-03	United States
ORF3a_112_F	ORF3a	112	SRR13592088	25726	G	T	0,998769	2021-01-03	United States
ORF8_65_V	ORF8	65	SRR13592088	28087	C	T	0,807947	2021-01-03	United States
N_13_L	N	13	SRR13592088	28311	C	T	1	2021-01-03	United States
N_194_L	N	194	SRR13592088	28854	C	T	1	2021-01-03	United States
ORF1ab_265_I	ORF1ab	265	SRR13592089	1059	C	T	1	2021-01-03	United States
ORF1ab_2667_C	ORF1ab	2667	SRR13592089	8264	G	T	1	2021-01-03	United States
ORF1ab_3352_F	ORF1ab	3352	SRR13592089	10319	C	T	1	2021-01-03	United States
ORF1ab_3518_V	ORF1ab	3518	SRR13592089	10818	C	T	0,0788098	2021-01-03	United States
ORF1ab_176_V	ORF1ab	176	SRR13592089	13994	C	T	0,999474	2021-01-03	United States
ORF1ab_314_L	ORF1ab	314	SRR13592089	14408	C	T	1	2021-01-03	United States
ORF1ab_970_L	ORF1ab	970	SRR13592089	16376	C	T	0,999502	2021-01-03	United States
ORF1ab_1653_D	ORF1ab	1653	SRR13592089	18424	A	G	0,999068	2021-01-03	United States
ORF1ab_2613_C	ORF1ab	2613	SRR13592089	21304	C	T	1	2021-01-03	United States
S_614_G	S	614	SRR13592089	23403	A	G	1	2021-01-03	United States
ORF3a_57_H	ORF3a	57	SRR13592089	25563	G	T	1	2021-01-03	United States
ORF3a_172_V	ORF3a	172	SRR13592089	25907	G	T	0,996761	2021-01-03	United States
ORF3a_223_I	ORF3a	223	SRR13592089	26060	C	T	0,999389	2021-01-03	United States
ORF3a_257_K	ORF3a	257	SRR13592089	26163	T	G	0,999398	2021-01-03	United States
ORF8_24_L	ORF8	24	SRR13592089	27964	C	T	0,999211	2021-01-03	United States
N_67_S	N	67	SRR13592089	28472	C	T	1	2021-01-03	United States
N_199_L	N	199	SRR13592089	28869	C	T	1	2021-01-03	United States
N_390_L	N	390	SRR13592089	29442	A	T	0,0629371	2021-01-03	United States
ORF1ab_1043_V	ORF1ab	1043	SRR13592090	3393	C	T	1	2020-12-31	United States
ORF1ab_1056_L	ORF1ab	1056	SRR13592090	3431	G	T	1	2020-12-31	United States
ORF1ab_2047_F	ORF1ab	2047	SRR13592090	6404	G	T	0,999235	2020-12-31	United States
ORF1ab_314_L	ORF1ab	314	SRR13592090	14408	C	T	0,999461	2020-12-31	United States
ORF1ab_1684_S	ORF1ab	1684	SRR13592090	18518	A	G	1	2020-12-31	United States
ORF1ab_2111_R	ORF1ab	2111	SRR13592090	19799	A	G	1	2020-12-31	United States
S_26_L	S	26	SRR13592090	21639	C	T	0,996016	2020-12-31	United States
S_138_Y	S	138	SRR13592090	21974	G	T	0,997972	2020-12-31	United States
S_614_G	S	614	SRR13592090	23403	A	G	0,999587	2020-12-31	United States
ORF3a_33_S	ORF3a	33	SRR13592090	25489	G	T	0,999601	2020-12-31	United States
ORF3a_112_F	ORF3a	112	SRR13592090	25726	G	T	1	2020-12-31	United States
ORF8_65_V	ORF8	65	SRR13592090	28087	C	T	0,988085	2020-12-31	United States
N_13_L	N	13	SRR13592090	28311	C	T	1	2020-12-31	United States
N_194_L	N	194	SRR13592090	28854	C	T	0,996933	2020-12-31	United States
ORF1ab_265_I	ORF1ab	265	SRR13592091	1059	C	T	0,999566	2020-12-31	United States
ORF1ab_2135_NA	ORF1ab	2135	SRR13592091	6668	T	-G	0,088632	2020-12-31	United States
ORF1ab_2292_P	ORF1ab	2292	SRR13592091	7140	T	C	0,0524345	2020-12-31	United States
ORF1ab_3352_F	ORF1ab	3352	SRR13592091	10319	C	T	1	2020-12-31	United States
ORF1ab_3603_NA	ORF1ab	3603	SRR13592091	11074	C	-T	0,0740319	2020-12-31	United States
ORF1ab_3729_R	ORF1ab	3729	SRR13592091	11451	A	G	1	2020-12-31	United States
ORF1ab_3829_F	ORF1ab	3829	SRR13592091	11750	C	T	0,0511222	2020-12-31	United States
ORF1ab_314_L	ORF1ab	314	SRR13592091	14408	C	T	1	2020-12-31	United States
ORF1ab_1653_D	ORF1ab	1653	SRR13592091	18424	A	G	1	2020-12-31	United States
ORF1ab_2099_I	ORF1ab	2099	SRR13592091	19763	C	T	1	2020-12-31	United States
S_614_G	S	614	SRR13592091	23403	A	G	1	2020-12-31	United States
S_677_P	S	677	SRR13592091	23592	A	C	1	2020-12-31	United States
ORF3a_57_H	ORF3a	57	SRR13592091	25563	G	T	0,999315	2020-12-31	United States
ORF3a_172_V	ORF3a	172	SRR13592091	25907	G	T	1	2020-12-31	United States
ORF3a_262_S	ORF3a	262	SRR13592091	26176	C	T	0,272414	2020-12-31	United States
ORF8_24_L	ORF8	24	SRR13592091	27964	C	T	1	2020-12-31	United States
N_67_S	N	67	SRR13592091	28472	C	T	0,999659	2020-12-31	United States
N_199_L	N	199	SRR13592091	28869	C	T	1	2020-12-31	United States
ORF1ab_944_L	ORF1ab	944	SRR13592092	3096	C	T	1	2020-12-30	United States
ORF1ab_3603_NA	ORF1ab	3603	SRR13592092	11074	C	+T	0,0735598	2020-12-30	United States
ORF1ab_3606_NA	ORF1ab	3606	SRR13592092	11082	T	-G	0,101238	2020-12-30	United States
ORF1ab_3606_F	ORF1ab	3606	SRR13592092	11083	G	T	0,999515	2020-12-30	United States
ORF1ab_189_S	ORF1ab	189	SRR13592092	14033	A	G	0,99958	2020-12-30	United States
ORF1ab_314_L	ORF1ab	314	SRR13592092	14408	C	T	1	2020-12-30	United States
ORF1ab_1602_D	ORF1ab	1602	SRR13592092	18273	A	C	0,992822	2020-12-30	United States
S_522_P	S	522	SRR13592092	23126	G	C	0,994169	2020-12-30	United States
S_558_N	S	558	SRR13592092	23236	G	T	1	2020-12-30	United States
S_614_G	S	614	SRR13592092	23403	A	G	0,999593	2020-12-30	United States
ORF3a_193_R	ORF3a	193	SRR13592092	25969	T	C	0,999338	2020-12-30	United States
ORF8_45_L	ORF8	45	SRR13592092	28027	G	T	1	2020-12-30	United States
N_194_L	N	194	SRR13592092	28854	C	T	1	2020-12-30	United States
ORF1ab_265_I	ORF1ab	265	SRR13592093	1059	C	T	1	2021-01-16	United States
ORF1ab_3014_S	ORF1ab	3014	SRR13592093	9306	T	C	0,999461	2021-01-16	United States
ORF1ab_4205_V	ORF1ab	4205	SRR13592093	12878	A	G	0,999561	2021-01-16	United States
ORF1ab_314_L	ORF1ab	314	SRR13592093	14408	C	T	1	2021-01-16	United States
ORF1ab_1183_Y	ORF1ab	1183	SRR13592093	17014	G	T	0,998891	2021-01-16	United States
S_13_I	S	13	SRR13592093	21600	G	T	1	2021-01-16	United States
S_152_C	S	152	SRR13592093	22018	G	T	0,997529	2021-01-16	United States
S_222_V	S	222	SRR13592093	22227	C	T	1	2021-01-16	United States
S_452_R	S	452	SRR13592093	22917	T	G	1	2021-01-16	United States
S_614_G	S	614	SRR13592093	23403	A	G	0,99954	2021-01-16	United States
S_1259_Y	S	1259	SRR13592093	25337	G	T	1	2021-01-16	United States
ORF3a_30_H	ORF3a	30	SRR13592093	25481	G	A	1	2021-01-16	United States
ORF3a_57_H	ORF3a	57	SRR13592093	25563	G	T	0,999106	2021-01-16	United States
N_205_I	N	205	SRR13592093	28887	C	T	1	2021-01-16	United States
ORF1ab_16_H	ORF1ab	16	SRR13592094	312	T	A	0,0697425	2021-01-15	United States
ORF1ab_314_L	ORF1ab	314	SRR13592094	14408	C	T	1	2021-01-15	United States
ORF1ab_2160_N	ORF1ab	2160	SRR13592094	19947	G	T	0,998732	2021-01-15	United States
ORF1ab_2695_I	ORF1ab	2695	SRR13592094	21551	A	T	1	2021-01-15	United States
S_614_G	S	614	SRR13592094	23403	A	G	0,999403	2021-01-15	United States
S_732_A	S	732	SRR13592094	23756	A	G	0,999215	2021-01-15	United States
S_939_F	S	939	SRR13592094	24378	C	T	0,999317	2021-01-15	United States
ORF3a_112_F	ORF3a	112	SRR13592094	25726	G	T	0,999396	2021-01-15	United States
M_207_D	M	207	SRR13592094	27141	A	G	1	2021-01-15	United States
N_203_K	N	203	SRR13592094	28881	G	A	1	2021-01-15	United States
N_204_R	N	204	SRR13592094	28883	G	C	1	2021-01-15	United States
N_209_I	N	209	SRR13592094	28899	G	T	0,999464	2021-01-15	United States
ORF1ab_265_I	ORF1ab	265	SRR13592095	1059	C	T	1	2021-01-16	United States
ORF1ab_486_V	ORF1ab	486	SRR13592095	1722	C	T	0,998843	2021-01-16	United States
ORF1ab_2066_M	ORF1ab	2066	SRR13592095	6461	G	A	0,999217	2021-01-16	United States
ORF1ab_3058_I	ORF1ab	3058	SRR13592095	9438	C	T	0,998947	2021-01-16	United States
ORF1ab_3352_F	ORF1ab	3352	SRR13592095	10319	C	T	0,99951	2021-01-16	United States
ORF1ab_189_S	ORF1ab	189	SRR13592095	14033	A	G	1	2021-01-16	United States
ORF1ab_284_I	ORF1ab	284	SRR13592095	14318	C	T	0,999488	2021-01-16	United States
ORF1ab_314_L	ORF1ab	314	SRR13592095	14408	C	T	1	2021-01-16	United States
ORF1ab_1653_D	ORF1ab	1653	SRR13592095	18424	A	G	1	2021-01-16	United States
ORF1ab_2613_C	ORF1ab	2613	SRR13592095	21304	C	T	1	2021-01-16	United States
S_614_G	S	614	SRR13592095	23403	A	G	1	2021-01-16	United States
ORF3a_57_H	ORF3a	57	SRR13592095	25563	G	T	1	2021-01-16	United States
ORF3a_172_V	ORF3a	172	SRR13592095	25907	G	T	0,961128	2021-01-16	United States
ORF8_24_L	ORF8	24	SRR13592095	27964	C	T	0,99901	2021-01-16	United States
N_67_S	N	67	SRR13592095	28472	C	T	1	2021-01-16	United States
N_199_L	N	199	SRR13592095	28869	C	T	0,999437	2021-01-16	United States
ORF1ab_265_I	ORF1ab	265	SRR13592096	1059	C	T	0,999845	2021-01-16	United States
ORF1ab_2032_G	ORF1ab	2032	SRR13592096	6360	A	G	0,210328	2021-01-16	United States
ORF1ab_3352_F	ORF1ab	3352	SRR13592096	10319	C	T	0,999816	2021-01-16	United States
ORF1ab_3729_R	ORF1ab	3729	SRR13592096	11451	A	G	0,999757	2021-01-16	United States
ORF1ab_314_L	ORF1ab	314	SRR13592096	14408	C	T	0,999488	2021-01-16	United States
ORF1ab_1653_D	ORF1ab	1653	SRR13592096	18424	A	G	0,999715	2021-01-16	United States
ORF1ab_2613_C	ORF1ab	2613	SRR13592096	21304	C	T	0,999777	2021-01-16	United States
S_614_G	S	614	SRR13592096	23403	A	G	0,999851	2021-01-16	United States
S_677_P	S	677	SRR13592096	23592	A	C	0,999726	2021-01-16	United States
ORF3a_57_H	ORF3a	57	SRR13592096	25563	G	T	0,999783	2021-01-16	United States
ORF3a_172_V	ORF3a	172	SRR13592096	25907	G	T	0,977802	2021-01-16	United States
ORF8_24_L	ORF8	24	SRR13592096	27964	C	T	0,999678	2021-01-16	United States
ORF8_72_H	ORF8	72	SRR13592096	28109	G	T	0,118962	2021-01-16	United States
N_67_S	N	67	SRR13592096	28472	C	T	0,999906	2021-01-16	United States
N_199_L	N	199	SRR13592096	28869	C	T	0,999692	2021-01-16	United States
ORF1ab_265_I	ORF1ab	265	SRR13592097	1059	C	T	0,999431	2021-01-16	United States
ORF1ab_1926_N	ORF1ab	1926	SRR13592097	6041	G	A	0,99937	2021-01-16	United States
ORF1ab_2667_C	ORF1ab	2667	SRR13592097	8264	G	T	0,99848	2021-01-16	United States
ORF1ab_3352_F	ORF1ab	3352	SRR13592097	10319	C	T	0,999739	2021-01-16	United States
ORF1ab_314_L	ORF1ab	314	SRR13592097	14408	C	T	0,999673	2021-01-16	United States
ORF1ab_1596_I	ORF1ab	1596	SRR13592097	18255	G	T	0,999624	2021-01-16	United States
ORF1ab_1653_D	ORF1ab	1653	SRR13592097	18424	A	G	0,999786	2021-01-16	United States
ORF1ab_2613_C	ORF1ab	2613	SRR13592097	21304	C	T	0,999616	2021-01-16	United States
S_614_G	S	614	SRR13592097	23403	A	G	0,999565	2021-01-16	United States
ORF3a_12_I	ORF3a	12	SRR13592097	25427	C	T	0,999654	2021-01-16	United States
ORF3a_54_V	ORF3a	54	SRR13592097	25553	C	T	0,983813	2021-01-16	United States
ORF3a_57_H	ORF3a	57	SRR13592097	25563	G	T	0,999772	2021-01-16	United States
ORF3a_172_V	ORF3a	172	SRR13592097	25907	G	T	0,9929	2021-01-16	United States
ORF3a_223_I	ORF3a	223	SRR13592097	26060	C	T	1	2021-01-16	United States
ORF8_24_L	ORF8	24	SRR13592097	27964	C	T	0,999639	2021-01-16	United States
N_67_S	N	67	SRR13592097	28472	C	T	0,999639	2021-01-16	United States
N_199_L	N	199	SRR13592097	28869	C	T	0,999803	2021-01-16	United States
ORF1ab_265_I	ORF1ab	265	SRR13592098	1059	C	T	0,998148	2021-01-16	United States
ORF1ab_2667_C	ORF1ab	2667	SRR13592098	8264	G	T	0,98595	2021-01-16	United States
ORF1ab_3352_F	ORF1ab	3352	SRR13592098	10319	C	T	1	2021-01-16	United States
ORF1ab_314_L	ORF1ab	314	SRR13592098	14408	C	T	1	2021-01-16	United States
ORF1ab_517_S	ORF1ab	517	SRR13592098	15016	G	T	0,997611	2021-01-16	United States
ORF1ab_1653_D	ORF1ab	1653	SRR13592098	18424	A	G	1	2021-01-16	United States
ORF1ab_2613_C	ORF1ab	2613	SRR13592098	21304	C	T	0,99893	2021-01-16	United States
S_190_K	S	190	SRR13592098	22131	G	A	1	2021-01-16	United States
S_614_G	S	614	SRR13592098	23403	A	G	1	2021-01-16	United States
ORF3a_57_H	ORF3a	57	SRR13592098	25563	G	T	0,997974	2021-01-16	United States
ORF3a_172_V	ORF3a	172	SRR13592098	25907	G	T	0,907182	2021-01-16	United States
ORF3a_223_I	ORF3a	223	SRR13592098	26060	C	T	0,997597	2021-01-16	United States
ORF8_24_L	ORF8	24	SRR13592098	27964	C	T	0,997345	2021-01-16	United States
N_67_S	N	67	SRR13592098	28472	C	T	0,998407	2021-01-16	United States
N_199_L	N	199	SRR13592098	28869	C	T	1	2021-01-16	United States
ORF1ab_265_I	ORF1ab	265	SRR13592099	1059	C	T	1	2021-01-16	United States
ORF1ab_486_V	ORF1ab	486	SRR13592099	1722	C	T	1	2021-01-16	United States
ORF1ab_849_V	ORF1ab	849	SRR13592099	2810	A	G	0,0665742	2021-01-16	United States
ORF1ab_2066_M	ORF1ab	2066	SRR13592099	6461	G	A	1	2021-01-16	United States
ORF1ab_3058_I	ORF1ab	3058	SRR13592099	9438	C	T	1	2021-01-16	United States
ORF1ab_3352_F	ORF1ab	3352	SRR13592099	10319	C	T	1	2021-01-16	United States
ORF1ab_189_S	ORF1ab	189	SRR13592099	14033	A	G	0,99955	2021-01-16	United States
ORF1ab_284_I	ORF1ab	284	SRR13592099	14318	C	T	1	2021-01-16	United States
ORF1ab_314_L	ORF1ab	314	SRR13592099	14408	C	T	1	2021-01-16	United States
ORF1ab_1653_D	ORF1ab	1653	SRR13592099	18424	A	G	0,999587	2021-01-16	United States
ORF1ab_2613_C	ORF1ab	2613	SRR13592099	21304	C	T	1	2021-01-16	United States
S_614_G	S	614	SRR13592099	23403	A	G	1	2021-01-16	United States
ORF3a_57_H	ORF3a	57	SRR13592099	25563	G	T	1	2021-01-16	United States
ORF3a_154_H	ORF3a	154	SRR13592099	25852	T	C	0,0771881	2021-01-16	United States
ORF3a_172_V	ORF3a	172	SRR13592099	25907	G	T	0,99609	2021-01-16	United States
ORF8_24_L	ORF8	24	SRR13592099	27964	C	T	1	2021-01-16	United States
N_67_S	N	67	SRR13592099	28472	C	T	1	2021-01-16	United States
N_199_L	N	199	SRR13592099	28869	C	T	0,998553	2021-01-16	United States
ORF1ab_265_I	ORF1ab	265	SRR13592100	1059	C	T	1	2020-12-30	United States
ORF1ab_2122_F	ORF1ab	2122	SRR13592100	6629	C	T	1	2020-12-30	United States
ORF1ab_3224_N	ORF1ab	3224	SRR13592100	9936	C	A	1	2020-12-30	United States
ORF1ab_3352_F	ORF1ab	3352	SRR13592100	10319	C	T	1	2020-12-30	United States
ORF1ab_314_L	ORF1ab	314	SRR13592100	14408	C	T	1	2020-12-30	United States
ORF1ab_629_F	ORF1ab	629	SRR13592100	15352	C	T	1	2020-12-30	United States
ORF1ab_1653_D	ORF1ab	1653	SRR13592100	18424	A	G	0,999451	2020-12-30	United States
S_614_G	S	614	SRR13592100	23403	A	G	1	2020-12-30	United States
S_796_H	S	796	SRR13592100	23948	G	C	1	2020-12-30	United States
ORF3a_57_H	ORF3a	57	SRR13592100	25563	G	T	1	2020-12-30	United States
ORF3a_172_V	ORF3a	172	SRR13592100	25907	G	T	0,998088	2020-12-30	United States
ORF8_24_L	ORF8	24	SRR13592100	27964	C	T	1	2020-12-30	United States
N_67_S	N	67	SRR13592100	28472	C	T	1	2020-12-30	United States
N_199_L	N	199	SRR13592100	28869	C	T	1	2020-12-30	United States
ORF1ab_265_I	ORF1ab	265	SRR13592101	1059	C	T	1	2021-01-16	United States
ORF1ab_3352_F	ORF1ab	3352	SRR13592101	10319	C	T	1	2021-01-16	United States
ORF1ab_3729_R	ORF1ab	3729	SRR13592101	11451	A	G	0,999486	2021-01-16	United States
ORF1ab_314_L	ORF1ab	314	SRR13592101	14408	C	T	1	2021-01-16	United States
ORF1ab_1653_D	ORF1ab	1653	SRR13592101	18424	A	G	1	2021-01-16	United States
ORF1ab_2613_C	ORF1ab	2613	SRR13592101	21304	C	T	0,997706	2021-01-16	United States
S_614_G	S	614	SRR13592101	23403	A	G	1	2021-01-16	United States
S_677_P	S	677	SRR13592101	23592	A	C	0,999444	2021-01-16	United States
ORF3a_57_H	ORF3a	57	SRR13592101	25563	G	T	1	2021-01-16	United States
ORF3a_172_V	ORF3a	172	SRR13592101	25907	G	T	0,986832	2021-01-16	United States
ORF8_24_L	ORF8	24	SRR13592101	27964	C	T	1	2021-01-16	United States
N_67_S	N	67	SRR13592101	28472	C	T	1	2021-01-16	United States
N_199_L	N	199	SRR13592101	28869	C	T	0,97593	2021-01-16	United States
ORF1ab_665_I	ORF1ab	665	SRR13592102	2258	G	A	0,646014	2021-01-16	United States
ORF1ab_2059_R	ORF1ab	2059	SRR13592102	6441	A	G	0,999536	2021-01-16	United States
ORF1ab_2980_G	ORF1ab	2980	SRR13592102	9204	A	G	1	2021-01-16	United States
ORF1ab_314_L	ORF1ab	314	SRR13592102	14408	C	T	0,999381	2021-01-16	United States
S_614_G	S	614	SRR13592102	23403	A	G	1	2021-01-16	United States
N_194_L	N	194	SRR13592102	28854	C	T	1	2021-01-16	United States
N_391_I	N	391	SRR13592102	29445	C	T	1	2021-01-16	United States
ORF1ab_665_I	ORF1ab	665	SRR13592103	2258	G	A	0,998333	2021-01-16	United States
ORF1ab_1160_R	ORF1ab	1160	SRR13592103	3744	A	G	0,997537	2021-01-16	United States
ORF1ab_2059_R	ORF1ab	2059	SRR13592103	6441	A	G	0,999626	2021-01-16	United States
ORF1ab_2980_G	ORF1ab	2980	SRR13592103	9204	A	G	1	2021-01-16	United States
ORF1ab_314_L	ORF1ab	314	SRR13592103	14408	C	T	1	2021-01-16	United States
ORF1ab_1203_F	ORF1ab	1203	SRR13592103	17074	C	T	0,980737	2021-01-16	United States
S_614_G	S	614	SRR13592103	23403	A	G	0,999685	2021-01-16	United States
N_194_L	N	194	SRR13592103	28854	C	T	1	2021-01-16	United States
N_391_I	N	391	SRR13592103	29445	C	T	0,998288	2021-01-16	United States
ORF1ab_265_I	ORF1ab	265	SRR13592104	1059	C	T	0,999472	2021-01-16	United States
ORF1ab_2221_S	ORF1ab	2221	SRR13592104	6926	C	T	0,0635452	2021-01-16	United States
ORF1ab_2822_F	ORF1ab	2822	SRR13592104	8730	C	T	0,0682171	2021-01-16	United States
ORF1ab_3352_F	ORF1ab	3352	SRR13592104	10319	C	T	0,99873	2021-01-16	United States
ORF1ab_314_L	ORF1ab	314	SRR13592104	14408	C	T	1	2021-01-16	United States
ORF1ab_767_L	ORF1ab	767	SRR13592104	15766	G	T	1	2021-01-16	United States
ORF1ab_1653_D	ORF1ab	1653	SRR13592104	18424	A	G	1	2021-01-16	United States
ORF1ab_1691_L	ORF1ab	1691	SRR13592104	18538	G	T	0,998182	2021-01-16	United States
ORF1ab_2613_C	ORF1ab	2613	SRR13592104	21304	C	T	1	2021-01-16	United States
S_520_S	S	520	SRR13592104	23120	G	T	0,995025	2021-01-16	United States
S_614_G	S	614	SRR13592104	23403	A	G	1	2021-01-16	United States
ORF3a_57_H	ORF3a	57	SRR13592104	25563	G	T	1	2021-01-16	United States
ORF3a_172_V	ORF3a	172	SRR13592104	25907	G	T	0,995485	2021-01-16	United States
ORF3a_180_P	ORF3a	180	SRR13592104	25930	T	C	0,999289	2021-01-16	United States
ORF8_24_L	ORF8	24	SRR13592104	27964	C	T	0,99895	2021-01-16	United States
N_67_S	N	67	SRR13592104	28472	C	T	0,998502	2021-01-16	United States
N_199_L	N	199	SRR13592104	28869	C	T	0,997807	2021-01-16	United States
N_389_L	N	389	SRR13592104	29439	A	T	0,998744	2021-01-16	United States
ORF1ab_436_I	ORF1ab	436	SRR13592105	1572	C	T	0,998696	2021-01-11	United States
ORF1ab_2242_F	ORF1ab	2242	SRR13592105	6990	C	T	0,99906	2021-01-11	United States
ORF1ab_3950_F	ORF1ab	3950	SRR13592105	12114	C	T	0,947238	2021-01-11	United States
ORF1ab_4087_I	ORF1ab	4087	SRR13592105	12525	C	T	1	2021-01-11	United States
ORF1ab_314_L	ORF1ab	314	SRR13592105	14408	C	T	1	2021-01-11	United States
ORF1ab_2432_I	ORF1ab	2432	SRR13592105	20762	C	T	1	2021-01-11	United States
S_614_G	S	614	SRR13592105	23403	A	G	1	2021-01-11	United States
ORF3a_223_I	ORF3a	223	SRR13592105	26060	C	T	0,998535	2021-01-11	United States
N_203_K	N	203	SRR13592105	28881	G	A	1	2021-01-11	United States
N_204_R	N	204	SRR13592105	28883	G	C	1	2021-01-11	United States
N_379_I	N	379	SRR13592105	29409	C	T	0,999399	2021-01-11	United States
ORF1ab_665_I	ORF1ab	665	SRR13592106	2258	G	A	0,553935	2021-01-11	United States
ORF1ab_2059_R	ORF1ab	2059	SRR13592106	6441	A	G	0,999306	2021-01-11	United States
ORF1ab_2980_G	ORF1ab	2980	SRR13592106	9204	A	G	0,999309	2021-01-11	United States
ORF1ab_4087_I	ORF1ab	4087	SRR13592106	12525	C	T	0,207285	2021-01-11	United States
ORF1ab_314_L	ORF1ab	314	SRR13592106	14408	C	T	1	2021-01-11	United States
S_614_G	S	614	SRR13592106	23403	A	G	1	2021-01-11	United States
ORF3a_12_I	ORF3a	12	SRR13592106	25427	C	T	1	2021-01-11	United States
N_194_L	N	194	SRR13592106	28854	C	T	0,998375	2021-01-11	United States
N_391_I	N	391	SRR13592106	29445	C	T	0,999324	2021-01-11	United States
ORF1ab_265_I	ORF1ab	265	SRR13592107	1059	C	T	1	2021-01-11	United States
ORF1ab_885_L	ORF1ab	885	SRR13592107	2919	C	T	0,998938	2021-01-11	United States
ORF1ab_1249_H	ORF1ab	1249	SRR13592107	4011	T	A	0,997997	2021-01-11	United States
ORF1ab_4205_V	ORF1ab	4205	SRR13592107	12878	A	G	0,999287	2021-01-11	United States
ORF1ab_314_L	ORF1ab	314	SRR13592107	14408	C	T	1	2021-01-11	United States
ORF1ab_1183_Y	ORF1ab	1183	SRR13592107	17014	G	T	0,998549	2021-01-11	United States
ORF1ab_1540_I	ORF1ab	1540	SRR13592107	18086	C	T	0,999458	2021-01-11	United States
S_13_I	S	13	SRR13592107	21600	G	T	0,997758	2021-01-11	United States
S_152_C	S	152	SRR13592107	22018	G	T	1	2021-01-11	United States
S_452_R	S	452	SRR13592107	22917	T	G	1	2021-01-11	United States
S_614_G	S	614	SRR13592107	23403	A	G	0,998793	2021-01-11	United States
ORF3a_57_H	ORF3a	57	SRR13592107	25563	G	T	1	2021-01-11	United States
ORF7a_73_Y	ORF7a	73	SRR13592107	27610	C	T	1	2021-01-11	United States
N_205_I	N	205	SRR13592107	28887	C	T	1	2021-01-11	United States
ORF1ab_265_I	ORF1ab	265	SRR13592108	1059	C	T	1	2021-01-10	United States
ORF1ab_4205_V	ORF1ab	4205	SRR13592108	12878	A	G	0,999532	2021-01-10	United States
ORF1ab_314_L	ORF1ab	314	SRR13592108	14408	C	T	1	2021-01-10	United States
ORF1ab_1019_I	ORF1ab	1019	SRR13592108	16523	C	T	1	2021-01-10	United States
ORF1ab_1183_Y	ORF1ab	1183	SRR13592108	17014	G	T	0,998205	2021-01-10	United States
S_13_I	S	13	SRR13592108	21600	G	T	1	2021-01-10	United States
S_26_S	S	26	SRR13592108	21638	C	T	1	2021-01-10	United States
S_152_C	S	152	SRR13592108	22018	G	T	1	2021-01-10	United States
S_452_R	S	452	SRR13592108	22917	T	G	0,999334	2021-01-10	United States
S_614_G	S	614	SRR13592108	23403	A	G	0,999499	2021-01-10	United States
ORF3a_57_H	ORF3a	57	SRR13592108	25563	G	T	1	2021-01-10	United States
N_205_I	N	205	SRR13592108	28887	C	T	1	2021-01-10	United States
ORF10_31_Y	ORF10	31	SRR13592108	29648	G	T	0,664261	2021-01-10	United States
ORF1ab_669_T	ORF1ab	669	SRR13592109	2271	A	C	0,998043	2021-01-10	United States
ORF1ab_101_R	ORF1ab	101	SRR13592109	13769	T	G	0,999706	2021-01-10	United States
ORF1ab_314_L	ORF1ab	314	SRR13592109	14408	C	T	0,998853	2021-01-10	United States
S_614_G	S	614	SRR13592109	23403	A	G	0,999478	2021-01-10	United States
S_681_H	S	681	SRR13592109	23604	C	A	1	2021-01-10	United States
S_1027_I	S	1027	SRR13592109	24642	C	T	1	2021-01-10	United States
N_194_L	N	194	SRR13592109	28854	C	T	1	2021-01-10	United States
N_300_Y	N	300	SRR13592109	29171	C	T	0,848658	2021-01-10	United States
ORF1ab_665_I	ORF1ab	665	SRR13592110	2258	G	A	1	2021-01-10	United States
ORF1ab_2059_R	ORF1ab	2059	SRR13592110	6441	A	G	0,99953	2021-01-10	United States
ORF1ab_2887_I	ORF1ab	2887	SRR13592110	8925	G	T	0,0506579	2021-01-10	United States
ORF1ab_2980_G	ORF1ab	2980	SRR13592110	9204	A	G	0,999404	2021-01-10	United States
ORF1ab_3603_NA	ORF1ab	3603	SRR13592110	11074	C	+T	0,0504087	2021-01-10	United States
ORF1ab_314_L	ORF1ab	314	SRR13592110	14408	C	T	1	2021-01-10	United States
S_614_G	S	614	SRR13592110	23403	A	G	1	2021-01-10	United States
S_1065_A	S	1065	SRR13592110	24756	T	C	0,98529	2021-01-10	United States
N_391_I	N	391	SRR13592110	29445	C	T	0,995098	2021-01-10	United States
ORF1ab_265_I	ORF1ab	265	SRR13592111	1059	C	T	1	2020-12-30	United States
ORF1ab_314_L	ORF1ab	314	SRR13592111	14408	C	T	1	2020-12-30	United States
ORF1ab_517_S	ORF1ab	517	SRR13592111	15016	G	T	1	2020-12-30	United States
ORF1ab_517_V	ORF1ab	517	SRR13592111	15017	C	T	1	2020-12-30	United States
ORF1ab_1099_F	ORF1ab	1099	SRR13592111	16762	C	T	0,980573	2020-12-30	United States
ORF1ab_1427_S	ORF1ab	1427	SRR13592111	17746	C	T	0,979219	2020-12-30	United States
ORF1ab_2432_I	ORF1ab	2432	SRR13592111	20762	C	T	1	2020-12-30	United States
ORF1ab_2557_R	ORF1ab	2557	SRR13592111	21137	A	G	0,999255	2020-12-30	United States
ORF1ab_2565_V	ORF1ab	2565	SRR13592111	21161	C	T	0,961224	2020-12-30	United States
S_330_S	S	330	SRR13592111	22550	C	T	0,9974	2020-12-30	United States
S_614_G	S	614	SRR13592111	23403	A	G	1	2020-12-30	United States
ORF3a_57_H	ORF3a	57	SRR13592111	25563	G	T	0,998845	2020-12-30	United States
ORF6_26_V	ORF6	26	SRR13592111	27277	A	G	0,310057	2020-12-30	United States
N_205_I	N	205	SRR13592111	28887	C	T	1	2020-12-30	United States
ORF1ab_1817_N	ORF1ab	1817	SRR13592112	5716	G	T	0,998465	2021-01-08	United States
ORF1ab_2047_F	ORF1ab	2047	SRR13592112	6404	G	T	0,999364	2021-01-08	United States
ORF1ab_314_L	ORF1ab	314	SRR13592112	14408	C	T	1	2021-01-08	United States
ORF1ab_1684_S	ORF1ab	1684	SRR13592112	18518	A	G	0,999446	2021-01-08	United States
ORF1ab_2111_R	ORF1ab	2111	SRR13592112	19799	A	G	0,999199	2021-01-08	United States
S_138_Y	S	138	SRR13592112	21974	G	T	0,954905	2021-01-08	United States
S_614_G	S	614	SRR13592112	23403	A	G	0,999471	2021-01-08	United States
ORF3a_33_S	ORF3a	33	SRR13592112	25489	G	T	0,999506	2021-01-08	United States
ORF3a_112_F	ORF3a	112	SRR13592112	25726	G	T	1	2021-01-08	United States
ORF8_65_V	ORF8	65	SRR13592112	28087	C	T	0,862308	2021-01-08	United States
N_13_L	N	13	SRR13592112	28311	C	T	1	2021-01-08	United States
N_194_L	N	194	SRR13592112	28854	C	T	1	2021-01-08	United States
ORF1ab_265_I	ORF1ab	265	SRR13592113	1059	C	T	0,999618	2021-01-07	United States
ORF1ab_455_K	ORF1ab	455	SRR13592113	1628	C	A	0,998484	2021-01-07	United States
ORF1ab_2144_NA	ORF1ab	2144	SRR13592113	6696	C	+T	0,0750507	2021-01-07	United States
ORF1ab_3244_L	ORF1ab	3244	SRR13592113	9996	C	T	1	2021-01-07	United States
ORF1ab_3352_F	ORF1ab	3352	SRR13592113	10319	C	T	0,998106	2021-01-07	United States
ORF1ab_3729_R	ORF1ab	3729	SRR13592113	11451	A	G	0,997326	2021-01-07	United States
ORF1ab_314_L	ORF1ab	314	SRR13592113	14408	C	T	1	2021-01-07	United States
ORF1ab_1653_D	ORF1ab	1653	SRR13592113	18424	A	G	0,999662	2021-01-07	United States
S_614_G	S	614	SRR13592113	23403	A	G	1	2021-01-07	United States
S_677_P	S	677	SRR13592113	23592	A	C	0,998232	2021-01-07	United States
ORF3a_57_H	ORF3a	57	SRR13592113	25563	G	T	0,999643	2021-01-07	United States
ORF3a_172_V	ORF3a	172	SRR13592113	25907	G	T	0,995671	2021-01-07	United States
ORF8_24_L	ORF8	24	SRR13592113	27964	C	T	0,995413	2021-01-07	United States
N_67_S	N	67	SRR13592113	28472	C	T	0,998929	2021-01-07	United States
N_199_L	N	199	SRR13592113	28869	C	T	0,993776	2021-01-07	United States
ORF10_10_S	ORF10	10	SRR13592113	29585	C	T	0,0776173	2021-01-07	United States
ORF1ab_306_F	ORF1ab	306	SRR13592114	1181	G	T	0,999497	2021-01-06	United States
ORF1ab_2138_V	ORF1ab	2138	SRR13592114	6677	A	G	0,8	2021-01-06	United States
ORF1ab_3359_L	ORF1ab	3359	SRR13592114	10341	C	T	1	2021-01-06	United States
ORF1ab_3892_I	ORF1ab	3892	SRR13592114	11939	G	A	0,998022	2021-01-06	United States
ORF1ab_4364_I	ORF1ab	4364	SRR13592114	13356	C	T	1	2021-01-06	United States
ORF1ab_314_L	ORF1ab	314	SRR13592114	14408	C	T	1	2021-01-06	United States
ORF1ab_2168_T	ORF1ab	2168	SRR13592114	19969	G	A	1	2021-01-06	United States
S_614_G	S	614	SRR13592114	23403	A	G	1	2021-01-06	United States
ORF3a_108_F	ORF3a	108	SRR13592114	25714	C	T	1	2021-01-06	United States
ORF3a_134_C	ORF3a	134	SRR13592114	25792	C	T	1	2021-01-06	United States
ORF7a_59_S	ORF7a	59	SRR13592114	27569	T	C	1	2021-01-06	United States
N_194_L	N	194	SRR13592114	28854	C	T	0,998723	2021-01-06	United States
ORF1ab_306_F	ORF1ab	306	SRR13592115	1181	G	T	1	2021-01-06	United States
ORF1ab_3359_L	ORF1ab	3359	SRR13592115	10341	C	T	0,99955	2021-01-06	United States
ORF1ab_3892_I	ORF1ab	3892	SRR13592115	11939	G	A	0,998208	2021-01-06	United States
ORF1ab_4364_I	ORF1ab	4364	SRR13592115	13356	C	T	0,999679	2021-01-06	United States
ORF1ab_314_L	ORF1ab	314	SRR13592115	14408	C	T	1	2021-01-06	United States
ORF1ab_2168_T	ORF1ab	2168	SRR13592115	19969	G	A	1	2021-01-06	United States
S_614_G	S	614	SRR13592115	23403	A	G	0,999521	2021-01-06	United States
ORF3a_108_F	ORF3a	108	SRR13592115	25714	C	T	1	2021-01-06	United States
ORF3a_134_C	ORF3a	134	SRR13592115	25792	C	T	0,999315	2021-01-06	United States
ORF7a_59_S	ORF7a	59	SRR13592115	27569	T	C	1	2021-01-06	United States
N_194_L	N	194	SRR13592115	28854	C	T	1	2021-01-06	United States
ORF1ab_265_I	ORF1ab	265	SRR13592116	1059	C	T	1	2021-01-06	United States
ORF1ab_723_P	ORF1ab	723	SRR13592116	2432	T	C	1	2021-01-06	United States
ORF1ab_2667_C	ORF1ab	2667	SRR13592116	8264	G	T	0,999373	2021-01-06	United States
ORF1ab_3352_F	ORF1ab	3352	SRR13592116	10319	C	T	0,998638	2021-01-06	United States
ORF1ab_314_L	ORF1ab	314	SRR13592116	14408	C	T	1	2021-01-06	United States
ORF1ab_1653_D	ORF1ab	1653	SRR13592116	18424	A	G	1	2021-01-06	United States
ORF1ab_2613_C	ORF1ab	2613	SRR13592116	21304	C	T	1	2021-01-06	United States
S_614_G	S	614	SRR13592116	23403	A	G	0,999531	2021-01-06	United States
S_716_I	S	716	SRR13592116	23709	C	T	0,415194	2021-01-06	United States
S_1252_F	S	1252	SRR13592116	25317	C	T	0,999406	2021-01-06	United States
ORF3a_57_H	ORF3a	57	SRR13592116	25563	G	T	0,999517	2021-01-06	United States
ORF3a_172_V	ORF3a	172	SRR13592116	25907	G	T	0,997009	2021-01-06	United States
ORF3a_223_I	ORF3a	223	SRR13592116	26060	C	T	1	2021-01-06	United States
ORF3a_257_K	ORF3a	257	SRR13592116	26163	T	G	1	2021-01-06	United States
ORF8_24_L	ORF8	24	SRR13592116	27964	C	T	1	2021-01-06	United States
N_67_S	N	67	SRR13592116	28472	C	T	1	2021-01-06	United States
N_199_L	N	199	SRR13592116	28869	C	T	1	2021-01-06	United States
N_389_H	N	389	SRR13592116	29440	G	T	0,998878	2021-01-06	United States
ORF1ab_265_I	ORF1ab	265	SRR13592117	1059	C	T	0,999306	2021-01-06	United States
ORF1ab_723_P	ORF1ab	723	SRR13592117	2432	T	C	1	2021-01-06	United States
ORF1ab_2667_C	ORF1ab	2667	SRR13592117	8264	G	T	0,981637	2021-01-06	United States
ORF1ab_3352_F	ORF1ab	3352	SRR13592117	10319	C	T	1	2021-01-06	United States
ORF1ab_3606_F	ORF1ab	3606	SRR13592117	11083	G	T	0,148199	2021-01-06	United States
ORF1ab_314_L	ORF1ab	314	SRR13592117	14408	C	T	1	2021-01-06	United States
ORF1ab_1653_D	ORF1ab	1653	SRR13592117	18424	A	G	0,998865	2021-01-06	United States
ORF1ab_2613_C	ORF1ab	2613	SRR13592117	21304	C	T	1	2021-01-06	United States
S_614_G	S	614	SRR13592117	23403	A	G	1	2021-01-06	United States
S_1252_F	S	1252	SRR13592117	25317	C	T	1	2021-01-06	United States
ORF3a_57_H	ORF3a	57	SRR13592117	25563	G	T	1	2021-01-06	United States
ORF3a_172_V	ORF3a	172	SRR13592117	25907	G	T	0,93455	2021-01-06	United States
ORF3a_223_I	ORF3a	223	SRR13592117	26060	C	T	0,998587	2021-01-06	United States
ORF3a_257_K	ORF3a	257	SRR13592117	26163	T	G	1	2021-01-06	United States
ORF8_24_L	ORF8	24	SRR13592117	27964	C	T	1	2021-01-06	United States
N_67_S	N	67	SRR13592117	28472	C	T	0,999592	2021-01-06	United States
N_199_L	N	199	SRR13592117	28869	C	T	0,999618	2021-01-06	United States
N_389_H	N	389	SRR13592117	29440	G	T	0,999092	2021-01-06	United States
ORF1ab_2192_V	ORF1ab	2192	SRR13592118	6840	C	T	0,999551	2021-01-05	United States
ORF1ab_314_L	ORF1ab	314	SRR13592118	14408	C	T	1	2021-01-05	United States
ORF1ab_1521_S	ORF1ab	1521	SRR13592118	18028	G	T	0,999545	2021-01-05	United States
ORF1ab_2168_T	ORF1ab	2168	SRR13592118	19969	G	A	1	2021-01-05	United States
S_257_V	S	257	SRR13592118	22332	G	T	0,935294	2021-01-05	United States
S_614_G	S	614	SRR13592118	23403	A	G	1	2021-01-05	United States
S_1191_N	S	1191	SRR13592118	25135	G	T	1	2021-01-05	United States
ORF3a_86_F	ORF3a	86	SRR13592118	25650	G	T	0,973925	2021-01-05	United States
ORF8_40_Y	ORF8	40	SRR13592118	28011	C	T	0,0545886	2021-01-05	United States
N_194_L	N	194	SRR13592118	28854	C	T	1	2021-01-05	United States
ORF1ab_265_I	ORF1ab	265	SRR13592119	1059	C	T	1	2021-01-04	United States
ORF1ab_455_K	ORF1ab	455	SRR13592119	1628	C	A	1	2021-01-04	United States
ORF1ab_2144_NA	ORF1ab	2144	SRR13592119	6696	C	+T	0,0669158	2021-01-04	United States
ORF1ab_3244_L	ORF1ab	3244	SRR13592119	9996	C	T	1	2021-01-04	United States
ORF1ab_3352_F	ORF1ab	3352	SRR13592119	10319	C	T	0,999243	2021-01-04	United States
ORF1ab_3606_F	ORF1ab	3606	SRR13592119	11083	G	T	0,0935139	2021-01-04	United States
ORF1ab_3729_R	ORF1ab	3729	SRR13592119	11451	A	G	0,999594	2021-01-04	United States
ORF1ab_314_L	ORF1ab	314	SRR13592119	14408	C	T	1	2021-01-04	United States
ORF1ab_941_V	ORF1ab	941	SRR13592119	16289	C	T	0,0539906	2021-01-04	United States
ORF1ab_1653_D	ORF1ab	1653	SRR13592119	18424	A	G	1	2021-01-04	United States
ORF1ab_2613_C	ORF1ab	2613	SRR13592119	21304	C	T	1	2021-01-04	United States
S_614_G	S	614	SRR13592119	23403	A	G	0,999687	2021-01-04	United States
S_677_P	S	677	SRR13592119	23592	A	C	0,999396	2021-01-04	United States
S_845_S	S	845	SRR13592119	24095	G	T	1	2021-01-04	United States
ORF3a_57_H	ORF3a	57	SRR13592119	25563	G	T	1	2021-01-04	United States
ORF3a_172_V	ORF3a	172	SRR13592119	25907	G	T	1	2021-01-04	United States
ORF8_24_L	ORF8	24	SRR13592119	27964	C	T	0,994444	2021-01-04	United States
N_67_S	N	67	SRR13592119	28472	C	T	0,999206	2021-01-04	United States
N_199_L	N	199	SRR13592119	28869	C	T	1	2021-01-04	United States
ORF1ab_83_NA	ORF1ab	83	SRR13592120	514	T	-GTTATG	0,849693	2021-01-04	United States
ORF1ab_665_I	ORF1ab	665	SRR13592120	2258	G	A	1	2021-01-04	United States
ORF1ab_2059_R	ORF1ab	2059	SRR13592120	6441	A	G	1	2021-01-04	United States
ORF1ab_2980_G	ORF1ab	2980	SRR13592120	9204	A	G	0,999507	2021-01-04	United States
ORF1ab_314_L	ORF1ab	314	SRR13592120	14408	C	T	0,99904	2021-01-04	United States
ORF1ab_2315_NA	ORF1ab	2315	SRR13592120	20410	G	-A	0,0538922	2021-01-04	United States
S_142_S	S	142	SRR13592120	21986	G	A	0,995444	2021-01-04	United States
S_180_V	S	180	SRR13592120	22101	A	T	0,987261	2021-01-04	United States
S_614_G	S	614	SRR13592120	23403	A	G	0,999623	2021-01-04	United States
S_677_H	S	677	SRR13592120	23593	G	T	1	2021-01-04	United States
M_209_Y	M	209	SRR13592120	27147	G	T	0,38252	2021-01-04	United States
N_194_L	N	194	SRR13592120	28854	C	T	1	2021-01-04	United States
N_391_I	N	391	SRR13592120	29445	C	T	0,995406	2021-01-04	United States
ORF1ab_265_I	ORF1ab	265	SRR13592121	1059	C	T	0,999437	2021-01-04	United States
ORF1ab_1504_I	ORF1ab	1504	SRR13592121	4776	C	T	0,999004	2021-01-04	United States
ORF1ab_2606_I	ORF1ab	2606	SRR13592121	8083	G	A	1	2021-01-04	United States
ORF1ab_3352_F	ORF1ab	3352	SRR13592121	10319	C	T	0,998986	2021-01-04	United States
ORF1ab_314_L	ORF1ab	314	SRR13592121	14408	C	T	1	2021-01-04	United States
ORF1ab_1653_D	ORF1ab	1653	SRR13592121	18424	A	G	1	2021-01-04	United States
ORF1ab_2613_C	ORF1ab	2613	SRR13592121	21304	C	T	1	2021-01-04	United States
S_614_G	S	614	SRR13592121	23403	A	G	1	2021-01-04	United States
ORF3a_57_H	ORF3a	57	SRR13592121	25563	G	T	0,999382	2021-01-04	United States
ORF3a_172_V	ORF3a	172	SRR13592121	25907	G	T	0,970194	2021-01-04	United States
ORF8_24_L	ORF8	24	SRR13592121	27964	C	T	0,999065	2021-01-04	United States
N_67_S	N	67	SRR13592121	28472	C	T	0,999534	2021-01-04	United States
N_199_L	N	199	SRR13592121	28869	C	T	1	2021-01-04	United States
N_377_Y	N	377	SRR13592121	29402	G	T	0,999273	2021-01-04	United States
ORF1ab_415_C	ORF1ab	415	SRR13592122	1508	G	T	0,998849	2020-12-30	United States
ORF1ab_4131_I	ORF1ab	4131	SRR13592122	12656	T	A	1	2020-12-30	United States
ORF1ab_132_I	ORF1ab	132	SRR13592122	13862	C	T	0,999658	2020-12-30	United States
ORF1ab_314_L	ORF1ab	314	SRR13592122	14408	C	T	1	2020-12-30	United States
ORF1ab_2431_V	ORF1ab	2431	SRR13592122	20759	C	T	1	2020-12-30	United States
S_12_F	S	12	SRR13592122	21597	C	T	1	2020-12-30	United States
S_614_G	S	614	SRR13592122	23403	A	G	1	2020-12-30	United States
ORF3a_33_S	ORF3a	33	SRR13592122	25489	G	T	1	2020-12-30	United States
M_34_F	M	34	SRR13592122	26622	C	T	1	2020-12-30	United States
N_103_N	N	103	SRR13592122	28580	G	A	0,999394	2020-12-30	United States
N_194_L	N	194	SRR13592122	28854	C	T	1	2020-12-30	United States
ORF1ab_265_I	ORF1ab	265	SRR13592123	1059	C	T	0,999585	2021-01-04	United States
ORF1ab_3352_F	ORF1ab	3352	SRR13592123	10319	C	T	0,99838	2021-01-04	United States
ORF1ab_4277_S	ORF1ab	4277	SRR13592123	13094	G	T	0,999737	2021-01-04	United States
ORF1ab_314_L	ORF1ab	314	SRR13592123	14408	C	T	1	2021-01-04	United States
ORF1ab_1653_D	ORF1ab	1653	SRR13592123	18424	A	G	0,999563	2021-01-04	United States
ORF1ab_2641_F	ORF1ab	2641	SRR13592123	21390	A	T	1	2021-01-04	United States
S_614_G	S	614	SRR13592123	23403	A	G	1	2021-01-04	United States
S_681_H	S	681	SRR13592123	23604	C	A	1	2021-01-04	United States
S_938_F	S	938	SRR13592123	24374	C	T	1	2021-01-04	United States
S_1101_Y	S	1101	SRR13592123	24863	C	T	0,999631	2021-01-04	United States
ORF3a_57_H	ORF3a	57	SRR13592123	25563	G	T	0,999128	2021-01-04	United States
ORF3a_81_Y	ORF3a	81	SRR13592123	25634	G	A	0,999056	2021-01-04	United States
ORF3a_172_V	ORF3a	172	SRR13592123	25907	G	T	0,998967	2021-01-04	United States
ORF8_24_L	ORF8	24	SRR13592123	27964	C	T	1	2021-01-04	United States
N_67_S	N	67	SRR13592123	28472	C	T	1	2021-01-04	United States
N_199_L	N	199	SRR13592123	28869	C	T	1	2021-01-04	United States
N_217_V	N	217	SRR13592123	28923	C	T	0,0554622	2021-01-04	United States
N_364_S	N	364	SRR13592123	29363	C	T	0,982919	2021-01-04	United States
ORF1ab_265_I	ORF1ab	265	SRR13592124	1059	C	T	1	2021-01-04	United States
ORF1ab_314_L	ORF1ab	314	SRR13592124	14408	C	T	1	2021-01-04	United States
ORF1ab_910_D	ORF1ab	910	SRR13592124	16197	G	T	0,994346	2021-01-04	United States
S_153_I	S	153	SRR13592124	22021	G	A	0,998997	2021-01-04	United States
S_213_L	S	213	SRR13592124	22199	G	T	1	2021-01-04	United States
S_614_G	S	614	SRR13592124	23403	A	G	0,999081	2021-01-04	United States
ORF3a_15_F	ORF3a	15	SRR13592124	25437	G	T	1	2021-01-04	United States
ORF3a_57_H	ORF3a	57	SRR13592124	25563	G	T	1	2021-01-04	United States
E_68_F	E	68	SRR13592124	26447	C	T	1	2021-01-04	United States
N_207_L	N	207	SRR13592124	28893	C	T	1	2021-01-04	United States
ORF1ab_142_NA	ORF1ab	142	SRR13592125	691	A	-T	0,0515524	2021-01-04	United States
ORF1ab_163_NA	ORF1ab	163	SRR13592125	754	T	-A	0,0843188	2021-01-04	United States
ORF1ab_254_NA	ORF1ab	254	SRR13592125	1026	C	-T	0,0691882	2021-01-04	United States
ORF1ab_265_I	ORF1ab	265	SRR13592125	1059	C	T	1	2021-01-04	United States
ORF1ab_400_NA	ORF1ab	400	SRR13592125	1464	G	-T	0,0833333	2021-01-04	United States
ORF1ab_728_C	ORF1ab	728	SRR13592125	2447	G	T	1	2021-01-04	United States
ORF1ab_847_NA	ORF1ab	847	SRR13592125	2804	G	-AA	0,117117	2021-01-04	United States
ORF1ab_873_NA	ORF1ab	873	SRR13592125	2884	T	-G	0,083524	2021-01-04	United States
ORF1ab_914_NA	ORF1ab	914	SRR13592125	3007	T	-A	0,0538793	2021-01-04	United States
ORF1ab_1116_L	ORF1ab	1116	SRR13592125	3612	A	T	0,059633	2021-01-04	United States
ORF1ab_1148_S	ORF1ab	1148	SRR13592125	3708	T	C	0,0542986	2021-01-04	United States
ORF1ab_1201_*	ORF1ab	1201	SRR13592125	3866	C	T	0,0501319	2021-01-04	United States
ORF1ab_1227_L	ORF1ab	1227	SRR13592125	3945	A	T	0,0644172	2021-01-04	United States
ORF1ab_1338_I	ORF1ab	1338	SRR13592125	4278	C	T	0,0524345	2021-01-04	United States
ORF1ab_1510_F	ORF1ab	1510	SRR13592125	4794	C	T	0,0507529	2021-01-04	United States
ORF1ab_2093_I	ORF1ab	2093	SRR13592125	6543	C	T	0,0508806	2021-01-04	United States
ORF1ab_2111_Y	ORF1ab	2111	SRR13592125	6596	A	T	0,0503461	2021-01-04	United States
ORF1ab_2114_F	ORF1ab	2114	SRR13592125	6606	C	T	0,999365	2021-01-04	United States
ORF1ab_2125_Y	ORF1ab	2125	SRR13592125	6638	C	T	0,0641711	2021-01-04	United States
ORF1ab_2249_NA	ORF1ab	2249	SRR13592125	7011	C	-T	0,0962963	2021-01-04	United States
ORF1ab_2313_F	ORF1ab	2313	SRR13592125	7203	C	T	0,0506329	2021-01-04	United States
ORF1ab_2325_NA	ORF1ab	2325	SRR13592125	7239	C	-AG	0,07393	2021-01-04	United States
ORF1ab_3603_NA	ORF1ab	3603	SRR13592125	11074	C	-T	0,0674918	2021-01-04	United States
ORF1ab_4080_NA	ORF1ab	4080	SRR13592125	12505	T	-A	0,0676549	2021-01-04	United States
ORF1ab_314_L	ORF1ab	314	SRR13592125	14408	C	T	1	2021-01-04	United States
ORF1ab_515_*	ORF1ab	515	SRR13592125	15010	C	T	0,0600858	2021-01-04	United States
ORF1ab_558_NA	ORF1ab	558	SRR13592125	15141	C	-A	0,0510096	2021-01-04	United States
ORF1ab_1087_Y	ORF1ab	1087	SRR13592125	16726	C	T	0,0513919	2021-01-04	United States
ORF1ab_1727_S	ORF1ab	1727	SRR13592125	18646	C	T	0,0513124	2021-01-04	United States
ORF1ab_1728_D	ORF1ab	1728	SRR13592125	18651	G	T	1	2021-01-04	United States
ORF1ab_1778_*	ORF1ab	1778	SRR13592125	18799	C	T	0,0632588	2021-01-04	United States
ORF1ab_2112_C	ORF1ab	2112	SRR13592125	19801	C	T	0,0670455	2021-01-04	United States
ORF1ab_2383_NA	ORF1ab	2383	SRR13592125	20615	G	-GT	0,0542453	2021-01-04	United States
ORF1ab_2393_S	ORF1ab	2393	SRR13592125	20645	A	C	0,0595238	2021-01-04	United States
ORF1ab_2443_NA	ORF1ab	2443	SRR13592125	20795	A	-AT	0,06201	2021-01-04	United States
ORF1ab_2449_*	ORF1ab	2449	SRR13592125	20812	C	T	0,0653686	2021-01-04	United States
ORF1ab_2490_M	ORF1ab	2490	SRR13592125	20936	C	T	0,0654321	2021-01-04	United States
ORF1ab_2531_NA	ORF1ab	2531	SRR13592125	21060	T	-A	0,0530141	2021-01-04	United States
S_153_I	S	153	SRR13592125	22021	G	A	1	2021-01-04	United States
S_614_G	S	614	SRR13592125	23403	A	G	0,999774	2021-01-04	United States
S_675_H	S	675	SRR13592125	23587	G	C	1	2021-01-04	United States
ORF3a_15_F	ORF3a	15	SRR13592125	25437	G	T	0,999791	2021-01-04	United States
ORF3a_57_H	ORF3a	57	SRR13592125	25563	G	T	0,999763	2021-01-04	United States
ORF1ab_90_V	ORF1ab	90	SRR13592126	534	C	T	0,997107	2021-01-04	United States
ORF1ab_265_I	ORF1ab	265	SRR13592126	1059	C	T	1	2021-01-04	United States
ORF1ab_1809_T	ORF1ab	1809	SRR13592126	5690	G	A	1	2021-01-04	United States
ORF1ab_314_L	ORF1ab	314	SRR13592126	14408	C	T	1	2021-01-04	United States
ORF1ab_517_S	ORF1ab	517	SRR13592126	15016	G	T	0,997654	2021-01-04	United States
ORF1ab_517_V	ORF1ab	517	SRR13592126	15017	C	T	0,997654	2021-01-04	United States
ORF1ab_1099_F	ORF1ab	1099	SRR13592126	16762	C	T	0,99177	2021-01-04	United States
ORF1ab_1427_S	ORF1ab	1427	SRR13592126	17746	C	T	0,996762	2021-01-04	United States
ORF1ab_2432_I	ORF1ab	2432	SRR13592126	20762	C	T	1	2021-01-04	United States
ORF1ab_2565_V	ORF1ab	2565	SRR13592126	21161	C	T	0,992701	2021-01-04	United States
S_614_G	S	614	SRR13592126	23403	A	G	0,999619	2021-01-04	United States
ORF3a_57_H	ORF3a	57	SRR13592126	25563	G	T	1	2021-01-04	United States
N_205_I	N	205	SRR13592126	28887	C	T	1	2021-01-04	United States
ORF1ab_1647_I	ORF1ab	1647	SRR13592127	5206	G	T	1	2021-01-04	United States
ORF1ab_3718_A	ORF1ab	3718	SRR13592127	11418	T	C	1	2021-01-04	United States
ORF1ab_275_G	ORF1ab	275	SRR13592127	14291	A	G	0,962113	2021-01-04	United States
ORF1ab_314_L	ORF1ab	314	SRR13592127	14408	C	T	1	2021-01-04	United States
ORF1ab_2313_S	ORF1ab	2313	SRR13592127	20404	C	T	1	2021-01-04	United States
S_614_G	S	614	SRR13592127	23403	A	G	1	2021-01-04	United States
ORF3a_155_Y	ORF3a	155	SRR13592127	25855	G	T	1	2021-01-04	United States
ORF8_47_V	ORF8	47	SRR13592127	28032	A	G	0,99916	2021-01-04	United States
N_194_L	N	194	SRR13592127	28854	C	T	1	2021-01-04	United States
N_383_L	N	383	SRR13592127	29421	C	T	1	2021-01-04	United States
ORF1ab_265_I	ORF1ab	265	SRR13592128	1059	C	T	1	2021-01-03	United States
ORF1ab_428_G	ORF1ab	428	SRR13592128	1547	A	G	1	2021-01-03	United States
ORF1ab_2287_S	ORF1ab	2287	SRR13592128	7124	C	T	1	2021-01-03	United States
ORF1ab_2606_I	ORF1ab	2606	SRR13592128	8083	G	A	0,999446	2021-01-03	United States
ORF1ab_3129_I	ORF1ab	3129	SRR13592128	9652	G	A	0,999522	2021-01-03	United States
ORF1ab_3352_F	ORF1ab	3352	SRR13592128	10319	C	T	0,99901	2021-01-03	United States
ORF1ab_314_L	ORF1ab	314	SRR13592128	14408	C	T	1	2021-01-03	United States
ORF1ab_1290_I	ORF1ab	1290	SRR13592128	17336	C	T	1	2021-01-03	United States
ORF1ab_1653_D	ORF1ab	1653	SRR13592128	18424	A	G	0,999399	2021-01-03	United States
ORF1ab_2613_C	ORF1ab	2613	SRR13592128	21304	C	T	1	2021-01-03	United States
S_614_G	S	614	SRR13592128	23403	A	G	0,999409	2021-01-03	United States
ORF3a_57_H	ORF3a	57	SRR13592128	25563	G	T	0,999487	2021-01-03	United States
ORF3a_172_V	ORF3a	172	SRR13592128	25907	G	T	0,993833	2021-01-03	United States
ORF8_24_L	ORF8	24	SRR13592128	27964	C	T	1	2021-01-03	United States
N_67_S	N	67	SRR13592128	28472	C	T	0,999009	2021-01-03	United States
N_199_L	N	199	SRR13592128	28869	C	T	1	2021-01-03	United States
ORF1ab_385_V	ORF1ab	385	SRR13592129	1419	C	T	0,061674	2021-01-03	United States
ORF1ab_2047_F	ORF1ab	2047	SRR13592129	6404	G	T	0,975449	2021-01-03	United States
ORF1ab_2269_D	ORF1ab	2269	SRR13592129	7071	G	A	0,0711382	2021-01-03	United States
ORF1ab_314_L	ORF1ab	314	SRR13592129	14408	C	T	0,999526	2021-01-03	United States
ORF1ab_1684_S	ORF1ab	1684	SRR13592129	18518	A	G	0,988759	2021-01-03	United States
ORF1ab_2111_R	ORF1ab	2111	SRR13592129	19799	A	G	0,97216	2021-01-03	United States
S_138_Y	S	138	SRR13592129	21974	G	T	0,99718	2021-01-03	United States
S_614_G	S	614	SRR13592129	23403	A	G	1	2021-01-03	United States
ORF3a_33_S	ORF3a	33	SRR13592129	25489	G	T	0,999662	2021-01-03	United States
ORF3a_112_F	ORF3a	112	SRR13592129	25726	G	T	0,960651	2021-01-03	United States
ORF8_65_V	ORF8	65	SRR13592129	28087	C	T	0,987382	2021-01-03	United States
N_13_L	N	13	SRR13592129	28311	C	T	0,983658	2021-01-03	United States
N_194_L	N	194	SRR13592129	28854	C	T	0,926267	2021-01-03	United States
N_205_I	N	205	SRR13592129	28887	C	T	0,0818182	2021-01-03	United States
ORF10_8_V	ORF10	8	SRR13592129	29580	C	T	0,0881126	2021-01-03	United States
ORF1ab_265_I	ORF1ab	265	SRR13592130	1059	C	T	1	2021-01-03	United States
ORF1ab_3352_F	ORF1ab	3352	SRR13592130	10319	C	T	1	2021-01-03	United States
ORF1ab_3729_R	ORF1ab	3729	SRR13592130	11451	A	G	1	2021-01-03	United States
ORF1ab_314_L	ORF1ab	314	SRR13592130	14408	C	T	1	2021-01-03	United States
ORF1ab_1653_D	ORF1ab	1653	SRR13592130	18424	A	G	0,98249	2021-01-03	United States
ORF1ab_2613_C	ORF1ab	2613	SRR13592130	21304	C	T	1	2021-01-03	United States
S_614_G	S	614	SRR13592130	23403	A	G	1	2021-01-03	United States
S_677_P	S	677	SRR13592130	23592	A	C	0,998812	2021-01-03	United States
ORF3a_57_H	ORF3a	57	SRR13592130	25563	G	T	1	2021-01-03	United States
ORF3a_172_V	ORF3a	172	SRR13592130	25907	G	T	0,995956	2021-01-03	United States
E_5_I	E	5	SRR13592130	26257	G	A	0,995192	2021-01-03	United States
ORF8_24_L	ORF8	24	SRR13592130	27964	C	T	1	2021-01-03	United States
N_67_S	N	67	SRR13592130	28472	C	T	0,999433	2021-01-03	United States
N_199_L	N	199	SRR13592130	28869	C	T	0,995106	2021-01-03	United States
ORF1ab_265_I	ORF1ab	265	SRR13592131	1059	C	T	1	2021-01-03	United States
ORF1ab_820_L	ORF1ab	820	SRR13592131	2724	C	T	0,998973	2021-01-03	United States
ORF1ab_314_L	ORF1ab	314	SRR13592131	14408	C	T	1	2021-01-03	United States
ORF1ab_517_S	ORF1ab	517	SRR13592131	15016	G	T	0,99889	2021-01-03	United States
ORF1ab_517_V	ORF1ab	517	SRR13592131	15017	C	T	0,999445	2021-01-03	United States
ORF1ab_1099_F	ORF1ab	1099	SRR13592131	16762	C	T	0,962998	2021-01-03	United States
ORF1ab_1427_S	ORF1ab	1427	SRR13592131	17746	C	T	0,955077	2021-01-03	United States
ORF1ab_2213_F	ORF1ab	2213	SRR13592131	20104	C	T	1	2021-01-03	United States
ORF1ab_2432_I	ORF1ab	2432	SRR13592131	20762	C	T	0,99944	2021-01-03	United States
ORF1ab_2565_V	ORF1ab	2565	SRR13592131	21161	C	T	0,945876	2021-01-03	United States
S_614_G	S	614	SRR13592131	23403	A	G	1	2021-01-03	United States
ORF3a_57_H	ORF3a	57	SRR13592131	25563	G	T	1	2021-01-03	United States
N_28_R	N	28	SRR13592131	28356	A	G	1	2021-01-03	United States
N_205_I	N	205	SRR13592131	28887	C	T	1	2021-01-03	United States
ORF1ab_265_I	ORF1ab	265	SRR13592132	1059	C	T	1	2021-01-03	United States
ORF1ab_3076_Y	ORF1ab	3076	SRR13592132	9491	C	T	0,958203	2021-01-03	United States
ORF1ab_314_L	ORF1ab	314	SRR13592132	14408	C	T	1	2021-01-03	United States
ORF1ab_517_S	ORF1ab	517	SRR13592132	15016	G	T	0,998934	2021-01-03	United States
ORF1ab_517_V	ORF1ab	517	SRR13592132	15017	C	T	1	2021-01-03	United States
ORF1ab_1099_F	ORF1ab	1099	SRR13592132	16762	C	T	0,949863	2021-01-03	United States
ORF1ab_1427_S	ORF1ab	1427	SRR13592132	17746	C	T	0,942159	2021-01-03	United States
ORF1ab_2432_I	ORF1ab	2432	SRR13592132	20762	C	T	0,999473	2021-01-03	United States
ORF1ab_2565_V	ORF1ab	2565	SRR13592132	21161	C	T	0,905844	2021-01-03	United States
S_143_F	S	143	SRR13592132	21989	G	T	0,998918	2021-01-03	United States
S_614_G	S	614	SRR13592132	23403	A	G	0,999375	2021-01-03	United States
ORF3a_57_H	ORF3a	57	SRR13592132	25563	G	T	1	2021-01-03	United States
N_205_I	N	205	SRR13592132	28887	C	T	1	2021-01-03	United States
ORF1ab_669_T	ORF1ab	669	SRR13592133	2271	A	C	1	2020-12-30	United States
ORF1ab_314_L	ORF1ab	314	SRR13592133	14408	C	T	1	2020-12-30	United States
ORF1ab_1427_L	ORF1ab	1427	SRR13592133	17747	C	T	0,913793	2020-12-30	United States
ORF1ab_2025_I	ORF1ab	2025	SRR13592133	19542	G	T	1	2020-12-30	United States
S_614_G	S	614	SRR13592133	23403	A	G	1	2020-12-30	United States
S_681_H	S	681	SRR13592133	23604	C	A	0,999304	2020-12-30	United States
S_939_F	S	939	SRR13592133	24378	C	T	1	2020-12-30	United States
S_1027_I	S	1027	SRR13592133	24642	C	T	1	2020-12-30	United States
ORF7b_15_S	ORF7b	15	SRR13592133	27798	G	T	0,917969	2020-12-30	United States
N_194_L	N	194	SRR13592133	28854	C	T	1	2020-12-30	United States
ORF1ab_665_I	ORF1ab	665	SRR13592134	2258	G	A	0,659221	2020-11-25	United States
ORF1ab_2059_R	ORF1ab	2059	SRR13592134	6441	A	G	0,999208	2020-11-25	United States
ORF1ab_2980_G	ORF1ab	2980	SRR13592134	9204	A	G	1	2020-11-25	United States
ORF1ab_3459_M	ORF1ab	3459	SRR13592134	10641	C	T	1	2020-11-25	United States
ORF1ab_314_L	ORF1ab	314	SRR13592134	14408	C	T	1	2020-11-25	United States
S_614_G	S	614	SRR13592134	23403	A	G	0,998281	2020-11-25	United States
N_194_L	N	194	SRR13592134	28854	C	T	1	2020-11-25	United States
N_371_Y	N	371	SRR13592134	29384	G	T	0,999041	2020-11-25	United States
N_391_I	N	391	SRR13592134	29445	C	T	1	2020-11-25	United States
ORF1ab_265_I	ORF1ab	265	SRR13592146	1059	C	T	0,999536	2021-01-18	United States
ORF1ab_324_N	ORF1ab	324	SRR13592146	1235	G	A	1	2021-01-18	United States
ORF1ab_3352_F	ORF1ab	3352	SRR13592146	10319	C	T	1	2021-01-18	United States
ORF1ab_4277_S	ORF1ab	4277	SRR13592146	13094	G	T	0,999162	2021-01-18	United States
ORF1ab_314_L	ORF1ab	314	SRR13592146	14408	C	T	0,998999	2021-01-18	United States
ORF1ab_1653_D	ORF1ab	1653	SRR13592146	18424	A	G	1	2021-01-18	United States
ORF1ab_2613_C	ORF1ab	2613	SRR13592146	21304	C	T	1	2021-01-18	United States
ORF1ab_2641_F	ORF1ab	2641	SRR13592146	21390	A	T	1	2021-01-18	United States
S_614_G	S	614	SRR13592146	23403	A	G	1	2021-01-18	United States
S_681_H	S	681	SRR13592146	23604	C	A	0,999549	2021-01-18	United States
S_938_F	S	938	SRR13592146	24374	C	T	1	2021-01-18	United States
S_1101_Y	S	1101	SRR13592146	24863	C	T	0,999717	2021-01-18	United States
ORF3a_57_H	ORF3a	57	SRR13592146	25563	G	T	0,999578	2021-01-18	United States
ORF3a_81_Y	ORF3a	81	SRR13592146	25634	G	A	0,999453	2021-01-18	United States
ORF3a_172_V	ORF3a	172	SRR13592146	25907	G	T	0,887582	2021-01-18	United States
ORF8_24_L	ORF8	24	SRR13592146	27964	C	T	0,999045	2021-01-18	United States
N_67_S	N	67	SRR13592146	28472	C	T	0,999681	2021-01-18	United States
N_199_L	N	199	SRR13592146	28869	C	T	0,999827	2021-01-18	United States
N_364_S	N	364	SRR13592146	29363	C	T	0,55668	2021-01-18	United States
ORF1ab_265_I	ORF1ab	265	SRR13592148	1059	C	T	0,999405	2021-01-18	United States
ORF1ab_274_L	ORF1ab	274	SRR13592148	1085	G	T	0,464699	2021-01-18	United States
ORF1ab_1626_I	ORF1ab	1626	SRR13592148	5142	C	T	1	2021-01-18	United States
ORF1ab_1763_R	ORF1ab	1763	SRR13592148	5553	A	G	0,999033	2021-01-18	United States
ORF1ab_2048_A	ORF1ab	2048	SRR13592148	6407	T	G	0,998724	2021-01-18	United States
ORF1ab_3353_R	ORF1ab	3353	SRR13592148	10323	A	G	1	2021-01-18	United States
ORF1ab_314_L	ORF1ab	314	SRR13592148	14408	C	T	1	2021-01-18	United States
S_614_G	S	614	SRR13592148	23403	A	G	0,999611	2021-01-18	United States
ORF3a_14_I	ORF3a	14	SRR13592148	25433	C	T	0,9987	2021-01-18	United States
ORF3a_57_H	ORF3a	57	SRR13592148	25563	G	T	1	2021-01-18	United States
ORF3a_174_D	ORF3a	174	SRR13592148	25913	G	A	0,934953	2021-01-18	United States
ORF3a_183_E	ORF3a	183	SRR13592148	25941	C	A	0,999393	2021-01-18	United States
ORF7b_5_L	ORF7b	5	SRR13592148	27769	C	T	1	2021-01-18	United States
N_63_N	N	63	SRR13592148	28460	G	A	0,937945	2021-01-18	United States
N_190_I	N	190	SRR13592148	28842	G	T	1	2021-01-18	United States
ORF1ab_265_I	ORF1ab	265	SRR13592150	1059	C	T	0,997786	2021-01-18	United States
ORF1ab_537_S	ORF1ab	537	SRR13592150	1874	G	T	0,833244	2021-01-18	United States
ORF1ab_976_D	ORF1ab	976	SRR13592150	3193	A	T	0,941754	2021-01-18	United States
ORF1ab_3352_F	ORF1ab	3352	SRR13592150	10319	C	T	0,999555	2021-01-18	United States
ORF1ab_4137_I	ORF1ab	4137	SRR13592150	12674	G	A	0,999669	2021-01-18	United States
ORF1ab_152_Y	ORF1ab	152	SRR13592150	13921	G	T	0,999438	2021-01-18	United States
ORF1ab_314_L	ORF1ab	314	SRR13592150	14408	C	T	0,999286	2021-01-18	United States
ORF1ab_440_V	ORF1ab	440	SRR13592150	14786	C	T	1	2021-01-18	United States
ORF1ab_997_P	ORF1ab	997	SRR13592150	16456	T	C	0,999691	2021-01-18	United States
ORF1ab_1511_I	ORF1ab	1511	SRR13592150	17999	C	T	0,998412	2021-01-18	United States
ORF1ab_1653_D	ORF1ab	1653	SRR13592150	18424	A	G	1	2021-01-18	United States
ORF1ab_2613_C	ORF1ab	2613	SRR13592150	21304	C	T	0,999146	2021-01-18	United States
S_614_G	S	614	SRR13592150	23403	A	G	1	2021-01-18	United States
S_936_H	S	936	SRR13592150	24368	G	C	0,998545	2021-01-18	United States
ORF3a_57_H	ORF3a	57	SRR13592150	25563	G	T	1	2021-01-18	United States
ORF3a_125_T	ORF3a	125	SRR13592150	25766	T	C	0,998879	2021-01-18	United States
ORF3a_172_V	ORF3a	172	SRR13592150	25907	G	T	0,864743	2021-01-18	United States
E_70_F	E	70	SRR13592150	26452	G	T	0,999433	2021-01-18	United States
ORF8_24_L	ORF8	24	SRR13592150	27964	C	T	1	2021-01-18	United States
N_7_K	N	7	SRR13592150	28292	C	A	0,99747	2021-01-18	United States
N_67_S	N	67	SRR13592150	28472	C	T	0,9996	2021-01-18	United States
N_199_L	N	199	SRR13592150	28869	C	T	1	2021-01-18	United States
N_203_G	N	203	SRR13592150	28880	A	G	0,99962	2021-01-18	United States
ORF1ab_265_I	ORF1ab	265	SRR13592151	1059	C	T	0,999565	2021-01-18	United States
ORF1ab_2606_I	ORF1ab	2606	SRR13592151	8083	G	A	1	2021-01-18	United States
ORF1ab_3352_F	ORF1ab	3352	SRR13592151	10319	C	T	1	2021-01-18	United States
ORF1ab_314_L	ORF1ab	314	SRR13592151	14408	C	T	0,999741	2021-01-18	United States
ORF1ab_1653_D	ORF1ab	1653	SRR13592151	18424	A	G	1	2021-01-18	United States
ORF1ab_2613_C	ORF1ab	2613	SRR13592151	21304	C	T	1	2021-01-18	United States
S_614_G	S	614	SRR13592151	23403	A	G	0,999121	2021-01-18	United States
S_812_L	S	812	SRR13592151	23997	C	T	1	2021-01-18	United States
ORF3a_57_H	ORF3a	57	SRR13592151	25563	G	T	1	2021-01-18	United States
ORF3a_172_V	ORF3a	172	SRR13592151	25907	G	T	0,942007	2021-01-18	United States
ORF8_24_L	ORF8	24	SRR13592151	27964	C	T	0,99919	2021-01-18	United States
N_67_S	N	67	SRR13592151	28472	C	T	0,999662	2021-01-18	United States
N_199_L	N	199	SRR13592151	28869	C	T	0,999636	2021-01-18	United States
N_377_Y	N	377	SRR13592151	29402	G	T	1	2021-01-18	United States
ORF1ab_265_I	ORF1ab	265	SRR13592152	1059	C	T	1	2021-01-20	United States
ORF1ab_333_M	ORF1ab	333	SRR13592152	1263	C	T	1	2021-01-20	United States
ORF1ab_3352_F	ORF1ab	3352	SRR13592152	10319	C	T	1	2021-01-20	United States
ORF1ab_294_N	ORF1ab	294	SRR13592152	14347	G	A	1	2021-01-20	United States
ORF1ab_314_L	ORF1ab	314	SRR13592152	14408	C	T	1	2021-01-20	United States
ORF1ab_1600_C	ORF1ab	1600	SRR13592152	18265	C	T	0,101292	2021-01-20	United States
ORF1ab_1653_D	ORF1ab	1653	SRR13592152	18424	A	G	1	2021-01-20	United States
S_49_Y	S	49	SRR13592152	21707	C	T	1	2021-01-20	United States
S_79_L	S	79	SRR13592152	21799	T	A	0,998724	2021-01-20	United States
S_614_G	S	614	SRR13592152	23403	A	G	1	2021-01-20	United States
ORF3a_57_H	ORF3a	57	SRR13592152	25563	G	T	1	2021-01-20	United States
ORF3a_172_V	ORF3a	172	SRR13592152	25907	G	T	0,996245	2021-01-20	United States
ORF8_24_L	ORF8	24	SRR13592152	27964	C	T	0,998095	2021-01-20	United States
N_24_A	N	24	SRR13592152	28343	A	G	1	2021-01-20	United States
N_67_S	N	67	SRR13592152	28472	C	T	0,999146	2021-01-20	United States
N_135_I	N	135	SRR13592152	28677	C	T	1	2021-01-20	United States
N_199_L	N	199	SRR13592152	28869	C	T	0,999078	2021-01-20	United States
ORF1ab_265_I	ORF1ab	265	SRR13592153	1059	C	T	1	2021-01-13	United States
ORF1ab_1921_L	ORF1ab	1921	SRR13592153	6027	C	T	0,999415	2021-01-13	United States
ORF1ab_3352_F	ORF1ab	3352	SRR13592153	10319	C	T	1	2021-01-13	United States
ORF1ab_314_L	ORF1ab	314	SRR13592153	14408	C	T	0,999656	2021-01-13	United States
ORF1ab_1220_F	ORF1ab	1220	SRR13592153	17125	C	T	0,998899	2021-01-13	United States
ORF1ab_1568_S	ORF1ab	1568	SRR13592153	18169	G	A	0,998808	2021-01-13	United States
ORF1ab_1653_D	ORF1ab	1653	SRR13592153	18424	A	G	0,999339	2021-01-13	United States
ORF1ab_1671_R	ORF1ab	1671	SRR13592153	18479	A	G	0,998645	2021-01-13	United States
S_614_G	S	614	SRR13592153	23403	A	G	1	2021-01-13	United States
S_1228_L	S	1228	SRR13592153	25244	G	T	0,999101	2021-01-13	United States
ORF3a_57_H	ORF3a	57	SRR13592153	25563	G	T	0,999622	2021-01-13	United States
ORF3a_172_V	ORF3a	172	SRR13592153	25907	G	T	0,977543	2021-01-13	United States
ORF8_24_L	ORF8	24	SRR13592153	27964	C	T	0,999209	2021-01-13	United States
N_67_S	N	67	SRR13592153	28472	C	T	0,999262	2021-01-13	United States
N_199_L	N	199	SRR13592153	28869	C	T	1	2021-01-13	United States
ORF1ab_1847_R	ORF1ab	1847	SRR13592154	5804	T	C	1	2021-01-20	United States
ORF1ab_1862_S	ORF1ab	1862	SRR13592154	5849	C	T	1	2021-01-20	United States
ORF1ab_2007_I	ORF1ab	2007	SRR13592154	6285	C	T	0,999398	2021-01-20	United States
ORF1ab_314_L	ORF1ab	314	SRR13592154	14408	C	T	1	2021-01-20	United States
S_452_R	S	452	SRR13592154	22917	T	G	0,998462	2021-01-20	United States
S_614_G	S	614	SRR13592154	23403	A	G	0,999294	2021-01-20	United States
S_879_S	S	879	SRR13592154	24197	G	T	0,65625	2021-01-20	United States
S_938_F	S	938	SRR13592154	24374	C	T	0,999287	2021-01-20	United States
ORF3a_110_S	ORF3a	110	SRR13592154	25720	G	T	0,999493	2021-01-20	United States
ORF8_32_L	ORF8	32	SRR13592154	27987	G	T	1	2021-01-20	United States
N_194_L	N	194	SRR13592154	28854	C	T	1	2021-01-20	United States
N_203_K	N	203	SRR13592154	28881	G	A	1	2021-01-20	United States
N_401_Y	N	401	SRR13592154	29474	G	T	1	2021-01-20	United States
ORF1ab_1049_V	ORF1ab	1049	SRR13592155	3411	C	T	0,998937	2021-01-19	United States
ORF1ab_1202_N	ORF1ab	1202	SRR13592155	3871	G	T	0,999486	2021-01-19	United States
ORF1ab_1592_R	ORF1ab	1592	SRR13592155	5040	A	G	1	2021-01-19	United States
ORF1ab_2980_Y	ORF1ab	2980	SRR13592155	9203	G	T	0,999451	2021-01-19	United States
ORF1ab_4085_G	ORF1ab	4085	SRR13592155	12519	A	G	1	2021-01-19	United States
ORF1ab_302_S	ORF1ab	302	SRR13592155	14371	G	T	1	2021-01-19	United States
ORF1ab_314_L	ORF1ab	314	SRR13592155	14408	C	T	0,999703	2021-01-19	United States
S_614_G	S	614	SRR13592155	23403	A	G	0,999369	2021-01-19	United States
S_677_H	S	677	SRR13592155	23593	G	C	0,999536	2021-01-19	United States
S_732_S	S	732	SRR13592155	23756	A	T	1	2021-01-19	United States
S_1202_Q	S	1202	SRR13592155	25166	G	C	1	2021-01-19	United States
N_203_K	N	203	SRR13592155	28881	G	A	0,999601	2021-01-19	United States
N_204_R	N	204	SRR13592155	28883	G	C	0,999603	2021-01-19	United States
ORF1ab_1049_V	ORF1ab	1049	SRR13592159	3411	C	T	0,999449	2021-01-19	United States
ORF1ab_2007_I	ORF1ab	2007	SRR13592159	6285	C	T	0,999157	2021-01-19	United States
ORF1ab_3605_L	ORF1ab	3605	SRR13592159	11078	T	C	0,998108	2021-01-19	United States
ORF1ab_4085_G	ORF1ab	4085	SRR13592159	12519	A	G	0,999051	2021-01-19	United States
ORF1ab_314_L	ORF1ab	314	SRR13592159	14408	C	T	0,999623	2021-01-19	United States
S_614_G	S	614	SRR13592159	23403	A	G	0,999296	2021-01-19	United States
S_677_H	S	677	SRR13592159	23593	G	C	0,998514	2021-01-19	United States
S_732_S	S	732	SRR13592159	23756	A	T	0,99956	2021-01-19	United States
N_203_K	N	203	SRR13592159	28881	G	A	1	2021-01-19	United States
N_204_R	N	204	SRR13592159	28883	G	C	0,99897	2021-01-19	United States
ORF10_24_L	ORF10	24	SRR13592159	29628	G	T	0,998428	2021-01-19	United States
ORF1ab_265_I	ORF1ab	265	SRR13592160	1059	C	T	1	2021-01-15	United States
ORF1ab_486_V	ORF1ab	486	SRR13592160	1722	C	T	1	2021-01-15	United States
ORF1ab_2066_M	ORF1ab	2066	SRR13592160	6461	G	A	1	2021-01-15	United States
ORF1ab_3352_F	ORF1ab	3352	SRR13592160	10319	C	T	0,99934	2021-01-15	United States
ORF1ab_3979_N	ORF1ab	3979	SRR13592160	12202	G	T	1	2021-01-15	United States
ORF1ab_189_S	ORF1ab	189	SRR13592160	14033	A	G	1	2021-01-15	United States
ORF1ab_314_L	ORF1ab	314	SRR13592160	14408	C	T	1	2021-01-15	United States
ORF1ab_1653_D	ORF1ab	1653	SRR13592160	18424	A	G	0,999569	2021-01-15	United States
ORF1ab_2613_C	ORF1ab	2613	SRR13592160	21304	C	T	1	2021-01-15	United States
S_614_G	S	614	SRR13592160	23403	A	G	1	2021-01-15	United States
ORF3a_57_H	ORF3a	57	SRR13592160	25563	G	T	0,999258	2021-01-15	United States
ORF3a_172_V	ORF3a	172	SRR13592160	25907	G	T	0,992888	2021-01-15	United States
ORF8_24_L	ORF8	24	SRR13592160	27964	C	T	1	2021-01-15	United States
N_67_S	N	67	SRR13592160	28472	C	T	1	2021-01-15	United States
N_199_L	N	199	SRR13592160	28869	C	T	1	2021-01-15	United States
ORF1ab_265_I	ORF1ab	265	SRR13592161	1059	C	T	1	2021-01-19	United States
ORF1ab_292_Q	ORF1ab	292	SRR13592161	1139	A	C	1	2021-01-19	United States
ORF1ab_2667_C	ORF1ab	2667	SRR13592161	8264	G	T	0,941463	2021-01-19	United States
ORF1ab_3352_F	ORF1ab	3352	SRR13592161	10319	C	T	1	2021-01-19	United States
ORF1ab_314_L	ORF1ab	314	SRR13592161	14408	C	T	0,999233	2021-01-19	United States
ORF1ab_1427_L	ORF1ab	1427	SRR13592161	17747	C	T	0,698788	2021-01-19	United States
ORF1ab_1653_D	ORF1ab	1653	SRR13592161	18424	A	G	1	2021-01-19	United States
ORF1ab_1974_R	ORF1ab	1974	SRR13592161	19389	T	G	1	2021-01-19	United States
ORF1ab_2613_C	ORF1ab	2613	SRR13592161	21304	C	T	1	2021-01-19	United States
S_385_I	S	385	SRR13592161	22716	C	T	0,999383	2021-01-19	United States
S_614_G	S	614	SRR13592161	23403	A	G	0,999428	2021-01-19	United States
S_646_H	S	646	SRR13592161	23499	G	A	0,068786	2021-01-19	United States
ORF3a_57_H	ORF3a	57	SRR13592161	25563	G	T	0,99921	2021-01-19	United States
ORF3a_172_V	ORF3a	172	SRR13592161	25907	G	T	0,914272	2021-01-19	United States
ORF3a_223_I	ORF3a	223	SRR13592161	26060	C	T	1	2021-01-19	United States
ORF8_24_L	ORF8	24	SRR13592161	27964	C	T	0,999266	2021-01-19	United States
N_67_S	N	67	SRR13592161	28472	C	T	0,999425	2021-01-19	United States
N_199_L	N	199	SRR13592161	28869	C	T	1	2021-01-19	United States
ORF1ab_1916_Q	ORF1ab	1916	SRR13592162	6012	C	A	0,0505051	2021-01-19	United States
ORF1ab_2047_F	ORF1ab	2047	SRR13592162	6404	G	T	0,99917	2021-01-19	United States
ORF1ab_2087_I	ORF1ab	2087	SRR13592162	6525	C	T	0,999756	2021-01-19	United States
ORF1ab_2283_I	ORF1ab	2283	SRR13592162	7113	C	T	0,995565	2021-01-19	United States
ORF1ab_314_L	ORF1ab	314	SRR13592162	14408	C	T	1	2021-01-19	United States
ORF1ab_1684_S	ORF1ab	1684	SRR13592162	18518	A	G	0,99955	2021-01-19	United States
ORF1ab_2111_R	ORF1ab	2111	SRR13592162	19799	A	G	0,999271	2021-01-19	United States
S_138_Y	S	138	SRR13592162	21974	G	T	0,887227	2021-01-19	United States
S_614_G	S	614	SRR13592162	23403	A	G	0,99925	2021-01-19	United States
ORF3a_33_S	ORF3a	33	SRR13592162	25489	G	T	0,999641	2021-01-19	United States
ORF3a_112_F	ORF3a	112	SRR13592162	25726	G	T	0,99896	2021-01-19	United States
ORF8_65_V	ORF8	65	SRR13592162	28087	C	T	0,867038	2021-01-19	United States
N_13_L	N	13	SRR13592162	28311	C	T	0,99953	2021-01-19	United States
N_194_L	N	194	SRR13592162	28854	C	T	0,998698	2021-01-19	United States
ORF1ab_265_I	ORF1ab	265	SRR13592163	1059	C	T	1	2021-01-19	United States
ORF1ab_381_D	ORF1ab	381	SRR13592163	1408	G	T	1	2021-01-19	United States
ORF1ab_455_K	ORF1ab	455	SRR13592163	1628	C	A	0,975962	2021-01-19	United States
ORF1ab_3244_L	ORF1ab	3244	SRR13592163	9996	C	T	0,999353	2021-01-19	United States
ORF1ab_3352_F	ORF1ab	3352	SRR13592163	10319	C	T	0,998936	2021-01-19	United States
ORF1ab_3729_R	ORF1ab	3729	SRR13592163	11451	A	G	0,999467	2021-01-19	United States
ORF1ab_314_L	ORF1ab	314	SRR13592163	14408	C	T	1	2021-01-19	United States
ORF1ab_1653_D	ORF1ab	1653	SRR13592163	18424	A	G	1	2021-01-19	United States
ORF1ab_2613_C	ORF1ab	2613	SRR13592163	21304	C	T	1	2021-01-19	United States
S_614_G	S	614	SRR13592163	23403	A	G	1	2021-01-19	United States
S_677_P	S	677	SRR13592163	23592	A	C	0,998229	2021-01-19	United States
S_1124_V	S	1124	SRR13592163	24933	G	T	0,999725	2021-01-19	United States
ORF3a_57_H	ORF3a	57	SRR13592163	25563	G	T	1	2021-01-19	United States
ORF3a_172_V	ORF3a	172	SRR13592163	25907	G	T	0,904196	2021-01-19	United States
ORF3a_273_L	ORF3a	273	SRR13592163	26209	G	T	0,690818	2021-01-19	United States
ORF8_24_L	ORF8	24	SRR13592163	27964	C	T	0,999192	2021-01-19	United States
N_67_S	N	67	SRR13592163	28472	C	T	0,999292	2021-01-19	United States
N_199_L	N	199	SRR13592163	28869	C	T	1	2021-01-19	United States
ORF1ab_265_I	ORF1ab	265	SRR13592164	1059	C	T	1	2021-01-19	United States
ORF1ab_3352_F	ORF1ab	3352	SRR13592164	10319	C	T	1	2021-01-19	United States
ORF1ab_3729_R	ORF1ab	3729	SRR13592164	11451	A	G	0,99961	2021-01-19	United States
ORF1ab_314_L	ORF1ab	314	SRR13592164	14408	C	T	0,999176	2021-01-19	United States
ORF1ab_1653_D	ORF1ab	1653	SRR13592164	18424	A	G	0,999655	2021-01-19	United States
ORF1ab_2613_C	ORF1ab	2613	SRR13592164	21304	C	T	0,998587	2021-01-19	United States
S_614_G	S	614	SRR13592164	23403	A	G	0,99971	2021-01-19	United States
S_677_P	S	677	SRR13592164	23592	A	C	0,999506	2021-01-19	United States
ORF3a_57_H	ORF3a	57	SRR13592164	25563	G	T	1	2021-01-19	United States
ORF3a_172_V	ORF3a	172	SRR13592164	25907	G	T	0,886655	2021-01-19	United States
ORF8_24_L	ORF8	24	SRR13592164	27964	C	T	0,999186	2021-01-19	United States
N_67_S	N	67	SRR13592164	28472	C	T	1	2021-01-19	United States
N_199_L	N	199	SRR13592164	28869	C	T	0,9996	2021-01-19	United States
ORF1ab_665_I	ORF1ab	665	SRR13592165	2258	G	A	0,89185	2021-01-19	United States
ORF1ab_2059_R	ORF1ab	2059	SRR13592165	6441	A	G	0,999716	2021-01-19	United States
ORF1ab_2980_G	ORF1ab	2980	SRR13592165	9204	A	G	1	2021-01-19	United States
ORF1ab_314_L	ORF1ab	314	SRR13592165	14408	C	T	0,998841	2021-01-19	United States
S_614_G	S	614	SRR13592165	23403	A	G	0,999645	2021-01-19	United States
N_194_L	N	194	SRR13592165	28854	C	T	1	2021-01-19	United States
N_371_Y	N	371	SRR13592165	29384	G	T	0,996078	2021-01-19	United States
N_391_I	N	391	SRR13592165	29445	C	T	0,997015	2021-01-19	United States
ORF1ab_265_I	ORF1ab	265	SRR13592166	1059	C	T	0,999602	2021-01-19	United States
ORF1ab_671_V	ORF1ab	671	SRR13592166	2276	A	G	0,998991	2021-01-19	United States
ORF1ab_3352_F	ORF1ab	3352	SRR13592166	10319	C	T	1	2021-01-19	United States
ORF1ab_3729_R	ORF1ab	3729	SRR13592166	11451	A	G	0,999339	2021-01-19	United States
ORF1ab_314_L	ORF1ab	314	SRR13592166	14408	C	T	1	2021-01-19	United States
ORF1ab_1653_D	ORF1ab	1653	SRR13592166	18424	A	G	1	2021-01-19	United States
ORF1ab_2613_C	ORF1ab	2613	SRR13592166	21304	C	T	1	2021-01-19	United States
S_614_G	S	614	SRR13592166	23403	A	G	0,999736	2021-01-19	United States
S_677_P	S	677	SRR13592166	23592	A	C	0,999625	2021-01-19	United States
ORF3a_57_H	ORF3a	57	SRR13592166	25563	G	T	0,999285	2021-01-19	United States
ORF3a_172_V	ORF3a	172	SRR13592166	25907	G	T	0,871936	2021-01-19	United States
ORF8_24_L	ORF8	24	SRR13592166	27964	C	T	1	2021-01-19	United States
N_67_S	N	67	SRR13592166	28472	C	T	0,999697	2021-01-19	United States
N_199_L	N	199	SRR13592166	28869	C	T	1	2021-01-19	United States
ORF1ab_2047_F	ORF1ab	2047	SRR13592167	6404	G	T	0,999723	2021-01-18	United States
ORF1ab_3313_F	ORF1ab	3313	SRR13592167	10202	C	T	0,999614	2021-01-18	United States
ORF1ab_314_L	ORF1ab	314	SRR13592167	14408	C	T	1	2021-01-18	United States
ORF1ab_1684_S	ORF1ab	1684	SRR13592167	18518	A	G	1	2021-01-18	United States
ORF1ab_2111_R	ORF1ab	2111	SRR13592167	19799	A	G	0,999309	2021-01-18	United States
S_3_NA	S	3	SRR13592167	21569	G	+T	0,0668865	2021-01-18	United States
S_5_F	S	5	SRR13592167	21575	C	T	1	2021-01-18	United States
S_138_Y	S	138	SRR13592167	21974	G	T	0,732481	2021-01-18	United States
S_222_V	S	222	SRR13592167	22227	C	T	1	2021-01-18	United States
S_614_G	S	614	SRR13592167	23403	A	G	1	2021-01-18	United States
ORF3a_33_S	ORF3a	33	SRR13592167	25489	G	T	0,999568	2021-01-18	United States
ORF3a_112_F	ORF3a	112	SRR13592167	25726	G	T	0,999246	2021-01-18	United States
ORF8_11_I	ORF8	11	SRR13592167	27925	C	T	0,999444	2021-01-18	United States
ORF8_65_V	ORF8	65	SRR13592167	28087	C	T	0,812865	2021-01-18	United States
N_13_L	N	13	SRR13592167	28311	C	T	0,99953	2021-01-18	United States
N_194_L	N	194	SRR13592167	28854	C	T	1	2021-01-18	United States
ORF1ab_265_I	ORF1ab	265	SRR13592168	1059	C	T	0,998963	2021-01-18	United States
ORF1ab_2667_C	ORF1ab	2667	SRR13592168	8264	G	T	0,919508	2021-01-18	United States
ORF1ab_3352_F	ORF1ab	3352	SRR13592168	10319	C	T	0,999217	2021-01-18	United States
ORF1ab_314_L	ORF1ab	314	SRR13592168	14408	C	T	0,999688	2021-01-18	United States
ORF1ab_1596_I	ORF1ab	1596	SRR13592168	18255	G	T	0,999434	2021-01-18	United States
ORF1ab_1653_D	ORF1ab	1653	SRR13592168	18424	A	G	1	2021-01-18	United States
ORF1ab_2258_G	ORF1ab	2258	SRR13592168	20239	A	G	0,586381	2021-01-18	United States
ORF1ab_2613_C	ORF1ab	2613	SRR13592168	21304	C	T	1	2021-01-18	United States
S_614_G	S	614	SRR13592168	23403	A	G	0,999341	2021-01-18	United States
ORF3a_57_H	ORF3a	57	SRR13592168	25563	G	T	1	2021-01-18	United States
ORF3a_172_V	ORF3a	172	SRR13592168	25907	G	T	0,875614	2021-01-18	United States
ORF3a_223_I	ORF3a	223	SRR13592168	26060	C	T	0,999276	2021-01-18	United States
ORF8_24_L	ORF8	24	SRR13592168	27964	C	T	1	2021-01-18	United States
N_67_S	N	67	SRR13592168	28472	C	T	0,999716	2021-01-18	United States
N_199_L	N	199	SRR13592168	28869	C	T	0,999663	2021-01-18	United States
ORF1ab_265_I	ORF1ab	265	SRR13592169	1059	C	T	1	2021-01-18	United States
ORF1ab_2667_C	ORF1ab	2667	SRR13592169	8264	G	T	0,973185	2021-01-18	United States
ORF1ab_3352_F	ORF1ab	3352	SRR13592169	10319	C	T	0,998375	2021-01-18	United States
ORF1ab_314_L	ORF1ab	314	SRR13592169	14408	C	T	1	2021-01-18	United States
ORF1ab_517_S	ORF1ab	517	SRR13592169	15016	G	T	1	2021-01-18	United States
ORF1ab_1653_D	ORF1ab	1653	SRR13592169	18424	A	G	0,999344	2021-01-18	United States
ORF1ab_2613_C	ORF1ab	2613	SRR13592169	21304	C	T	1	2021-01-18	United States
S_190_K	S	190	SRR13592169	22131	G	A	1	2021-01-18	United States
S_614_G	S	614	SRR13592169	23403	A	G	1	2021-01-18	United States
ORF3a_57_H	ORF3a	57	SRR13592169	25563	G	T	0,999589	2021-01-18	United States
ORF3a_172_V	ORF3a	172	SRR13592169	25907	G	T	0,998423	2021-01-18	United States
ORF3a_223_I	ORF3a	223	SRR13592169	26060	C	T	1	2021-01-18	United States
ORF8_24_L	ORF8	24	SRR13592169	27964	C	T	1	2021-01-18	United States
N_67_S	N	67	SRR13592169	28472	C	T	0,99869	2021-01-18	United States
N_199_L	N	199	SRR13592169	28869	C	T	1	2021-01-18	United States
ORF1ab_669_T	ORF1ab	669	SRR13592170	2271	A	C	1	2021-01-18	United States
ORF1ab_314_L	ORF1ab	314	SRR13592170	14408	C	T	0,999432	2021-01-18	United States
ORF1ab_2025_I	ORF1ab	2025	SRR13592170	19542	G	T	0,995935	2021-01-18	United States
S_614_G	S	614	SRR13592170	23403	A	G	0,999695	2021-01-18	United States
S_681_H	S	681	SRR13592170	23604	C	A	1	2021-01-18	United States
S_1027_I	S	1027	SRR13592170	24642	C	T	1	2021-01-18	United States
N_194_L	N	194	SRR13592170	28854	C	T	1	2021-01-18	United States
ORF1ab_930_Y	ORF1ab	930	SRR13592171	3053	G	T	1	2021-01-15	United States
ORF1ab_2047_F	ORF1ab	2047	SRR13592171	6404	G	T	0,999009	2021-01-15	United States
ORF1ab_314_L	ORF1ab	314	SRR13592171	14408	C	T	0,999308	2021-01-15	United States
ORF1ab_621_F	ORF1ab	621	SRR13592171	15328	C	T	0,285865	2021-01-15	United States
ORF1ab_1684_S	ORF1ab	1684	SRR13592171	18518	A	G	1	2021-01-15	United States
ORF1ab_2111_R	ORF1ab	2111	SRR13592171	19799	A	G	1	2021-01-15	United States
S_614_G	S	614	SRR13592171	23403	A	G	0,999661	2021-01-15	United States
ORF3a_33_S	ORF3a	33	SRR13592171	25489	G	T	0,999601	2021-01-15	United States
ORF3a_112_F	ORF3a	112	SRR13592171	25726	G	T	0,99961	2021-01-15	United States
ORF8_65_V	ORF8	65	SRR13592171	28087	C	T	0,816267	2021-01-15	United States
N_13_S	N	13	SRR13592171	28310	C	T	1	2021-01-15	United States
N_13_L	N	13	SRR13592171	28311	C	T	1	2021-01-15	United States
N_194_L	N	194	SRR13592171	28854	C	T	1	2021-01-15	United States
ORF1ab_265_I	ORF1ab	265	SRR13592172	1059	C	T	0,999559	2021-01-18	United States
ORF1ab_927_L	ORF1ab	927	SRR13592172	3045	C	T	1	2021-01-18	United States
ORF1ab_2606_I	ORF1ab	2606	SRR13592172	8083	G	A	0,999548	2021-01-18	United States
ORF1ab_3352_F	ORF1ab	3352	SRR13592172	10319	C	T	0,99965	2021-01-18	United States
ORF1ab_314_L	ORF1ab	314	SRR13592172	14408	C	T	0,999252	2021-01-18	United States
ORF1ab_1653_D	ORF1ab	1653	SRR13592172	18424	A	G	0,999689	2021-01-18	United States
ORF1ab_2613_C	ORF1ab	2613	SRR13592172	21304	C	T	1	2021-01-18	United States
S_614_G	S	614	SRR13592172	23403	A	G	1	2021-01-18	United States
ORF3a_34_M	ORF3a	34	SRR13592172	25493	C	T	0,998978	2021-01-18	United States
ORF3a_57_H	ORF3a	57	SRR13592172	25563	G	T	0,99962	2021-01-18	United States
ORF3a_172_V	ORF3a	172	SRR13592172	25907	G	T	0,864173	2021-01-18	United States
ORF3a_213_K	ORF3a	213	SRR13592172	26029	C	A	0,999683	2021-01-18	United States
M_33_F	M	33	SRR13592172	26620	G	T	0,0981337	2021-01-18	United States
ORF8_24_L	ORF8	24	SRR13592172	27964	C	T	1	2021-01-18	United States
N_67_S	N	67	SRR13592172	28472	C	T	1	2021-01-18	United States
N_199_L	N	199	SRR13592172	28869	C	T	0,999394	2021-01-18	United States
N_377_Y	N	377	SRR13592172	29402	G	T	0,998776	2021-01-18	United States
ORF1ab_265_I	ORF1ab	265	SRR13592173	1059	C	T	0,999336	2021-01-18	United States
ORF1ab_1921_L	ORF1ab	1921	SRR13592173	6027	C	T	0,999192	2021-01-18	United States
ORF1ab_3352_F	ORF1ab	3352	SRR13592173	10319	C	T	0,999519	2021-01-18	United States
ORF1ab_314_L	ORF1ab	314	SRR13592173	14408	C	T	0,999484	2021-01-18	United States
ORF1ab_1220_F	ORF1ab	1220	SRR13592173	17125	C	T	0,999046	2021-01-18	United States
ORF1ab_1568_S	ORF1ab	1568	SRR13592173	18169	G	A	0,99953	2021-01-18	United States
ORF1ab_1653_D	ORF1ab	1653	SRR13592173	18424	A	G	1	2021-01-18	United States
ORF1ab_1671_R	ORF1ab	1671	SRR13592173	18479	A	G	0,998912	2021-01-18	United States
S_614_G	S	614	SRR13592173	23403	A	G	0,999544	2021-01-18	United States
S_1228_L	S	1228	SRR13592173	25244	G	T	1	2021-01-18	United States
ORF3a_57_H	ORF3a	57	SRR13592173	25563	G	T	1	2021-01-18	United States
ORF3a_172_V	ORF3a	172	SRR13592173	25907	G	T	0,986985	2021-01-18	United States
ORF8_24_L	ORF8	24	SRR13592173	27964	C	T	0,999038	2021-01-18	United States
N_67_S	N	67	SRR13592173	28472	C	T	0,999019	2021-01-18	United States
N_199_L	N	199	SRR13592173	28869	C	T	1	2021-01-18	United States
ORF1ab_669_T	ORF1ab	669	SRR13592174	2271	A	C	1	2021-01-18	United States
ORF1ab_314_L	ORF1ab	314	SRR13592174	14408	C	T	0,999573	2021-01-18	United States
ORF1ab_1427_L	ORF1ab	1427	SRR13592174	17747	C	T	0,717949	2021-01-18	United States
ORF1ab_1873_E	ORF1ab	1873	SRR13592174	19084	A	G	0,999405	2021-01-18	United States
ORF1ab_2025_I	ORF1ab	2025	SRR13592174	19542	G	T	1	2021-01-18	United States
S_614_G	S	614	SRR13592174	23403	A	G	0,999599	2021-01-18	United States
S_681_H	S	681	SRR13592174	23604	C	A	0,999387	2021-01-18	United States
S_1027_I	S	1027	SRR13592174	24642	C	T	1	2021-01-18	United States
ORF7b_15_S	ORF7b	15	SRR13592174	27798	G	T	0,452148	2021-01-18	United States
N_194_L	N	194	SRR13592174	28854	C	T	0,99968	2021-01-18	United States
ORF1ab_265_I	ORF1ab	265	SRR13592176	1059	C	T	0,999064	2021-01-18	United States
ORF1ab_872_V	ORF1ab	872	SRR13592176	2880	C	T	1	2021-01-18	United States
ORF1ab_1496_I	ORF1ab	1496	SRR13592176	4752	C	T	0,999241	2021-01-18	United States
ORF1ab_4205_V	ORF1ab	4205	SRR13592176	12878	A	G	0,99858	2021-01-18	United States
ORF1ab_314_L	ORF1ab	314	SRR13592176	14408	C	T	1	2021-01-18	United States
ORF1ab_1183_Y	ORF1ab	1183	SRR13592176	17014	G	T	0,998732	2021-01-18	United States
S_13_I	S	13	SRR13592176	21600	G	T	1	2021-01-18	United States
S_26_S	S	26	SRR13592176	21638	C	T	0,999041	2021-01-18	United States
S_152_C	S	152	SRR13592176	22018	G	T	0,988636	2021-01-18	United States
S_452_R	S	452	SRR13592176	22917	T	G	0,999019	2021-01-18	United States
S_614_G	S	614	SRR13592176	23403	A	G	0,999418	2021-01-18	United States
ORF3a_57_H	ORF3a	57	SRR13592176	25563	G	T	0,999611	2021-01-18	United States
N_144_H	N	144	SRR13592176	28703	G	C	0,999587	2021-01-18	United States
N_205_I	N	205	SRR13592176	28887	C	T	1	2021-01-18	United States
ORF1ab_669_T	ORF1ab	669	SRR13592177	2271	A	C	0,998197	2021-01-18	United States
ORF1ab_247_Y	ORF1ab	247	SRR13592177	14206	C	T	0,095223	2021-01-18	United States
ORF1ab_314_L	ORF1ab	314	SRR13592177	14408	C	T	1	2021-01-18	United States
ORF1ab_1427_L	ORF1ab	1427	SRR13592177	17747	C	T	0,766106	2021-01-18	United States
ORF1ab_2025_I	ORF1ab	2025	SRR13592177	19542	G	T	1	2021-01-18	United States
S_484_K	S	484	SRR13592177	23012	G	A	0,995587	2021-01-18	United States
S_614_G	S	614	SRR13592177	23403	A	G	1	2021-01-18	United States
S_681_H	S	681	SRR13592177	23604	C	A	1	2021-01-18	United States
S_1027_I	S	1027	SRR13592177	24642	C	T	1	2021-01-18	United States
ORF3a_197_L	ORF3a	197	SRR13592177	25981	G	T	0,868241	2021-01-18	United States
ORF7b_15_S	ORF7b	15	SRR13592177	27798	G	T	0,370019	2021-01-18	United States
N_194_L	N	194	SRR13592177	28854	C	T	1	2021-01-18	United States
ORF1ab_224_I	ORF1ab	224	SRR13592178	936	C	T	0,998373	2021-01-18	United States
ORF1ab_751_L	ORF1ab	751	SRR13592178	2516	G	T	0,992556	2021-01-18	United States
ORF1ab_1428_E	ORF1ab	1428	SRR13592178	4547	A	G	1	2021-01-18	United States
ORF1ab_1912_V	ORF1ab	1912	SRR13592178	5999	A	G	1	2021-01-18	United States
ORF1ab_3353_R	ORF1ab	3353	SRR13592178	10323	A	G	1	2021-01-18	United States
ORF1ab_176_V	ORF1ab	176	SRR13592178	13994	C	T	0,999554	2021-01-18	United States
ORF1ab_314_L	ORF1ab	314	SRR13592178	14408	C	T	1	2021-01-18	United States
ORF1ab_577_I	ORF1ab	577	SRR13592178	15197	C	T	1	2021-01-18	United States
S_138_Y	S	138	SRR13592178	21974	G	T	0,90566	2021-01-18	United States
S_614_G	S	614	SRR13592178	23403	A	G	1	2021-01-18	United States
ORF3a_62_T	ORF3a	62	SRR13592178	25577	T	C	1	2021-01-18	United States
ORF7b_43_S	ORF7b	43	SRR13592178	27882	G	T	0,90625	2021-01-18	United States
N_194_L	N	194	SRR13592178	28854	C	T	1	2021-01-18	United States
N_234_I	N	234	SRR13592178	28975	G	T	1	2021-01-18	United States
ORF1ab_265_I	ORF1ab	265	SRR13592179	1059	C	T	1	2021-01-18	United States
ORF1ab_3352_F	ORF1ab	3352	SRR13592179	10319	C	T	1	2021-01-18	United States
ORF1ab_314_L	ORF1ab	314	SRR13592179	14408	C	T	0,999536	2021-01-18	United States
ORF1ab_767_L	ORF1ab	767	SRR13592179	15766	G	T	1	2021-01-18	United States
ORF1ab_1653_D	ORF1ab	1653	SRR13592179	18424	A	G	1	2021-01-18	United States
ORF1ab_1691_L	ORF1ab	1691	SRR13592179	18538	G	T	1	2021-01-18	United States
ORF1ab_2613_C	ORF1ab	2613	SRR13592179	21304	C	T	0,998893	2021-01-18	United States
S_614_G	S	614	SRR13592179	23403	A	G	1	2021-01-18	United States
ORF3a_57_H	ORF3a	57	SRR13592179	25563	G	T	1	2021-01-18	United States
ORF3a_172_V	ORF3a	172	SRR13592179	25907	G	T	0,888343	2021-01-18	United States
ORF3a_180_P	ORF3a	180	SRR13592179	25930	T	C	1	2021-01-18	United States
ORF8_24_L	ORF8	24	SRR13592179	27964	C	T	1	2021-01-18	United States
N_67_S	N	67	SRR13592179	28472	C	T	0,999064	2021-01-18	United States
N_199_L	N	199	SRR13592179	28869	C	T	0,99947	2021-01-18	United States
N_389_L	N	389	SRR13592179	29439	A	T	0,998581	2021-01-18	United States
ORF1ab_265_I	ORF1ab	265	SRR13592180	1059	C	T	1	2021-01-18	United States
ORF1ab_2361_K	ORF1ab	2361	SRR13592180	7348	T	A	1	2021-01-18	United States
ORF1ab_2606_I	ORF1ab	2606	SRR13592180	8083	G	A	1	2021-01-18	United States
ORF1ab_2972_F	ORF1ab	2972	SRR13592180	9180	C	T	1	2021-01-18	United States
ORF1ab_3352_F	ORF1ab	3352	SRR13592180	10319	C	T	1	2021-01-18	United States
ORF1ab_3603_NA	ORF1ab	3603	SRR13592180	11074	C	+T	0,100275	2021-01-18	United States
ORF1ab_3606_NA	ORF1ab	3606	SRR13592180	11082	T	-G	0,0840533	2021-01-18	United States
ORF1ab_3606_F	ORF1ab	3606	SRR13592180	11083	G	T	1	2021-01-18	United States
ORF1ab_4285_V	ORF1ab	4285	SRR13592180	13119	C	T	0,999635	2021-01-18	United States
ORF1ab_314_L	ORF1ab	314	SRR13592180	14408	C	T	1	2021-01-18	United States
ORF1ab_1555_I	ORF1ab	1555	SRR13592180	18131	C	T	0,999741	2021-01-18	United States
ORF1ab_1653_D	ORF1ab	1653	SRR13592180	18424	A	G	0,9993	2021-01-18	United States
ORF1ab_2613_C	ORF1ab	2613	SRR13592180	21304	C	T	1	2021-01-18	United States
S_614_G	S	614	SRR13592180	23403	A	G	1	2021-01-18	United States
ORF3a_57_*	ORF3a	57	SRR13592180	25561	C	T	1	2021-01-18	United States
ORF3a_57_H	ORF3a	57	SRR13592180	25563	G	T	1	2021-01-18	United States
ORF3a_172_V	ORF3a	172	SRR13592180	25907	G	T	0,874441	2021-01-18	United States
ORF8_24_L	ORF8	24	SRR13592180	27964	C	T	1	2021-01-18	United States
N_67_S	N	67	SRR13592180	28472	C	T	1	2021-01-18	United States
N_199_L	N	199	SRR13592180	28869	C	T	1	2021-01-18	United States
N_390_K	N	390	SRR13592180	29441	C	A	0,999467	2021-01-18	United States
ORF1ab_1847_R	ORF1ab	1847	SRR13592181	5804	T	C	0,999467	2021-01-18	United States
ORF1ab_1862_S	ORF1ab	1862	SRR13592181	5849	C	T	0,998792	2021-01-18	United States
ORF1ab_2007_I	ORF1ab	2007	SRR13592181	6285	C	T	0,998792	2021-01-18	United States
ORF1ab_3667_F	ORF1ab	3667	SRR13592181	11266	G	T	0,9998	2021-01-18	United States
ORF1ab_314_L	ORF1ab	314	SRR13592181	14408	C	T	1	2021-01-18	United States
S_452_R	S	452	SRR13592181	22917	T	G	0,998652	2021-01-18	United States
S_614_G	S	614	SRR13592181	23403	A	G	0,999697	2021-01-18	United States
S_713_V	S	713	SRR13592181	23700	C	T	0,994711	2021-01-18	United States
S_938_F	S	938	SRR13592181	24374	C	T	0,999131	2021-01-18	United States
ORF3a_110_S	ORF3a	110	SRR13592181	25720	G	T	0,999669	2021-01-18	United States
ORF8_32_L	ORF8	32	SRR13592181	27987	G	T	1	2021-01-18	United States
N_194_L	N	194	SRR13592181	28854	C	T	1	2021-01-18	United States
N_203_K	N	203	SRR13592181	28881	G	A	0,999709	2021-01-18	United States
N_401_Y	N	401	SRR13592181	29474	G	T	0,99923	2021-01-18	United States
ORF1ab_329_I	ORF1ab	329	SRR13592182	1251	C	T	0,984914	2021-01-15	United States
ORF1ab_403_I	ORF1ab	403	SRR13592182	1473	C	T	0,999106	2021-01-15	United States
ORF1ab_3862_I	ORF1ab	3862	SRR13592182	11851	G	T	1	2021-01-15	United States
ORF1ab_314_L	ORF1ab	314	SRR13592182	14408	C	T	1	2021-01-15	United States
S_484_K	S	484	SRR13592182	23012	G	A	1	2021-01-15	United States
S_614_G	S	614	SRR13592182	23403	A	G	1	2021-01-15	United States
N_194_L	N	194	SRR13592182	28854	C	T	1	2021-01-15	United States
N_327_L	N	327	SRR13592182	29253	C	T	0,999396	2021-01-15	United States
ORF1ab_265_I	ORF1ab	265	SRR13592183	1059	C	T	1	2021-01-15	United States
ORF1ab_866_I	ORF1ab	866	SRR13592183	2862	C	T	1	2021-01-15	United States
ORF1ab_930_G	ORF1ab	930	SRR13592183	3054	A	G	1	2021-01-15	United States
ORF1ab_2079_S	ORF1ab	2079	SRR13592183	6500	C	T	0,999556	2021-01-15	United States
ORF1ab_2606_I	ORF1ab	2606	SRR13592183	8083	G	A	0,997972	2021-01-15	United States
ORF1ab_3352_F	ORF1ab	3352	SRR13592183	10319	C	T	0,999501	2021-01-15	United States
ORF1ab_151_N	ORF1ab	151	SRR13592183	13920	G	T	1	2021-01-15	United States
ORF1ab_314_L	ORF1ab	314	SRR13592183	14408	C	T	0,999585	2021-01-15	United States
ORF1ab_1213_Y	ORF1ab	1213	SRR13592183	17104	C	T	1	2021-01-15	United States
ORF1ab_1653_D	ORF1ab	1653	SRR13592183	18424	A	G	0,998423	2021-01-15	United States
ORF1ab_2285_Y	ORF1ab	2285	SRR13592183	20320	C	T	0,396162	2021-01-15	United States
ORF1ab_2613_C	ORF1ab	2613	SRR13592183	21304	C	T	0,997132	2021-01-15	United States
S_614_G	S	614	SRR13592183	23403	A	G	0,999545	2021-01-15	United States
S_677_H	S	677	SRR13592183	23593	G	T	1	2021-01-15	United States
ORF3a_57_H	ORF3a	57	SRR13592183	25563	G	T	0,999393	2021-01-15	United States
ORF3a_172_V	ORF3a	172	SRR13592183	25907	G	T	0,860909	2021-01-15	United States
ORF8_24_L	ORF8	24	SRR13592183	27964	C	T	1	2021-01-15	United States
N_67_S	N	67	SRR13592183	28472	C	T	1	2021-01-15	United States
N_199_L	N	199	SRR13592183	28869	C	T	1	2021-01-15	United States
N_366_I	N	366	SRR13592183	29370	C	T	0,59577	2021-01-15	United States
N_377_Y	N	377	SRR13592183	29402	G	T	0,999475	2021-01-15	United States
ORF1ab_665_I	ORF1ab	665	SRR13603870	2258	G	A	0,802575	2021-01-07	United States
ORF1ab_2059_R	ORF1ab	2059	SRR13603870	6441	A	G	1	2021-01-07	United States
ORF1ab_2980_G	ORF1ab	2980	SRR13603870	9204	A	G	1	2021-01-07	United States
ORF1ab_3457_T	ORF1ab	3457	SRR13603870	10634	G	A	1	2021-01-07	United States
ORF1ab_314_L	ORF1ab	314	SRR13603870	14408	C	T	1	2021-01-07	United States
S_142_S	S	142	SRR13603870	21986	G	A	0,930693	2021-01-07	United States
S_614_G	S	614	SRR13603870	23403	A	G	0,995495	2021-01-07	United States
S_677_H	S	677	SRR13603870	23593	G	T	1	2021-01-07	United States
ORF3a_101_F	ORF3a	101	SRR13603870	25693	C	T	0,988439	2021-01-07	United States
N_194_L	N	194	SRR13603870	28854	C	T	1	2021-01-07	United States
ORF1ab_265_I	ORF1ab	265	SRR13603888	1059	C	T	1	2021-01-04	United States
ORF1ab_2144_NA	ORF1ab	2144	SRR13603888	6696	C	+T	0,075718	2021-01-04	United States
ORF1ab_2330_S	ORF1ab	2330	SRR13603888	7253	G	T	1	2021-01-04	United States
ORF1ab_3107_G	ORF1ab	3107	SRR13603888	9585	T	G	0,997821	2021-01-04	United States
ORF1ab_3352_F	ORF1ab	3352	SRR13603888	10319	C	T	1	2021-01-04	United States
ORF1ab_4337_S	ORF1ab	4337	SRR13603888	13274	C	T	1	2021-01-04	United States
ORF1ab_34_V	ORF1ab	34	SRR13603888	13568	C	T	1	2021-01-04	United States
ORF1ab_314_L	ORF1ab	314	SRR13603888	14408	C	T	1	2021-01-04	United States
ORF1ab_1815_Y	ORF1ab	1815	SRR13603888	18910	G	T	0,874396	2021-01-04	United States
S_614_G	S	614	SRR13603888	23403	A	G	1	2021-01-04	United States
ORF3a_57_H	ORF3a	57	SRR13603888	25563	G	T	1	2021-01-04	United States
ORF3a_259_A	ORF3a	259	SRR13603888	26168	T	C	1	2021-01-04	United States
N_9_H	N	9	SRR13603888	28300	G	T	1	2021-01-04	United States
N_164_R	N	164	SRR13603888	28763	G	A	0,986364	2021-01-04	United States
N_205_I	N	205	SRR13603888	28887	C	T	1	2021-01-04	United States
ORF1ab_265_I	ORF1ab	265	SRR13603899	1059	C	T	1	2021-01-05	United States
ORF1ab_2606_I	ORF1ab	2606	SRR13603899	8083	G	A	0,996441	2021-01-05	United States
ORF1ab_3352_F	ORF1ab	3352	SRR13603899	10319	C	T	1	2021-01-05	United States
ORF1ab_314_L	ORF1ab	314	SRR13603899	14408	C	T	1	2021-01-05	United States
ORF1ab_833_NA	ORF1ab	833	SRR13603899	15965	G	+T	0,0549451	2021-01-05	United States
ORF1ab_1187_N	ORF1ab	1187	SRR13603899	17027	G	A	1	2021-01-05	United States
ORF1ab_1404_M	ORF1ab	1404	SRR13603899	17678	C	T	0,988327	2021-01-05	United States
ORF1ab_1637_I	ORF1ab	1637	SRR13603899	18377	C	T	0,996364	2021-01-05	United States
ORF1ab_1653_D	ORF1ab	1653	SRR13603899	18424	A	G	1	2021-01-05	United States
ORF1ab_2063_N	ORF1ab	2063	SRR13603899	19656	G	T	1	2021-01-05	United States
S_614_G	S	614	SRR13603899	23403	A	G	1	2021-01-05	United States
S_859_I	S	859	SRR13603899	24138	C	T	1	2021-01-05	United States
ORF3a_57_H	ORF3a	57	SRR13603899	25563	G	T	1	2021-01-05	United States
ORF3a_172_V	ORF3a	172	SRR13603899	25907	G	T	0,921053	2021-01-05	United States
ORF8_120_V	ORF8	120	SRR13603899	28251	T	G	0,0761905	2021-01-05	United States
ORF8_121_L	ORF8	121	SRR13603899	28254	A	C	0,0780488	2021-01-05	United States
N_67_S	N	67	SRR13603899	28472	C	T	1	2021-01-05	United States
N_199_L	N	199	SRR13603899	28869	C	T	1	2021-01-05	United States
N_334_I	N	334	SRR13603899	29274	C	T	1	2021-01-05	United States
ORF1ab_265_I	ORF1ab	265	SRR13603903	1059	C	T	1	2021-01-07	United States
ORF1ab_568_I	ORF1ab	568	SRR13603903	1968	C	T	1	2021-01-07	United States
ORF1ab_2144_NA	ORF1ab	2144	SRR13603903	6696	C	+T	0,0581717	2021-01-07	United States
ORF1ab_4205_V	ORF1ab	4205	SRR13603903	12878	A	G	1	2021-01-07	United States
ORF1ab_314_L	ORF1ab	314	SRR13603903	14408	C	T	1	2021-01-07	United States
ORF1ab_1183_Y	ORF1ab	1183	SRR13603903	17014	G	T	0,997159	2021-01-07	United States
S_452_R	S	452	SRR13603903	22917	T	G	1	2021-01-07	United States
S_614_G	S	614	SRR13603903	23403	A	G	1	2021-01-07	United States
ORF3a_57_H	ORF3a	57	SRR13603903	25563	G	T	1	2021-01-07	United States
N_205_I	N	205	SRR13603903	28887	C	T	1	2021-01-07	United States
ORF1ab_265_I	ORF1ab	265	SRR13605727	1059	C	T	1	2021-01-08	United States
ORF1ab_1130_F	ORF1ab	1130	SRR13605727	3653	C	T	0,99707	2021-01-08	United States
ORF1ab_3352_F	ORF1ab	3352	SRR13605727	10319	C	T	1	2021-01-08	United States
ORF1ab_314_L	ORF1ab	314	SRR13605727	14408	C	T	1	2021-01-08	United States
ORF1ab_1653_D	ORF1ab	1653	SRR13605727	18424	A	G	0,997613	2021-01-08	United States
ORF1ab_2613_C	ORF1ab	2613	SRR13605727	21304	C	T	0,998975	2021-01-08	United States
S_614_G	S	614	SRR13605727	23403	A	G	0,997106	2021-01-08	United States
ORF3a_45_L	ORF3a	45	SRR13605727	25526	G	T	0,997436	2021-01-08	United States
ORF3a_57_H	ORF3a	57	SRR13605727	25563	G	T	1	2021-01-08	United States
ORF3a_75_N	ORF3a	75	SRR13605727	25617	G	T	0,997347	2021-01-08	United States
ORF3a_172_V	ORF3a	172	SRR13605727	25907	G	T	1	2021-01-08	United States
ORF8_24_L	ORF8	24	SRR13605727	27964	C	T	1	2021-01-08	United States
N_67_S	N	67	SRR13605727	28472	C	T	0,996183	2021-01-08	United States
N_199_L	N	199	SRR13605727	28869	C	T	0,999494	2021-01-08	United States
ORF1ab_265_I	ORF1ab	265	SRR13605728	1059	C	T	1	2021-01-05	United States
ORF1ab_2144_NA	ORF1ab	2144	SRR13605728	6696	C	+T	0,0914877	2021-01-05	United States
ORF1ab_3158_T	ORF1ab	3158	SRR13605728	9738	G	C	1	2021-01-05	United States
ORF1ab_314_L	ORF1ab	314	SRR13605728	14408	C	T	1	2021-01-05	United States
ORF1ab_976_L	ORF1ab	976	SRR13605728	16394	C	T	1	2021-01-05	United States
ORF1ab_1183_Y	ORF1ab	1183	SRR13605728	17014	G	T	0,995968	2021-01-05	United States
S_13_I	S	13	SRR13605728	21600	G	T	0,999275	2021-01-05	United States
S_152_C	S	152	SRR13605728	22018	G	T	0,996124	2021-01-05	United States
S_452_R	S	452	SRR13605728	22917	T	G	0,99684	2021-01-05	United States
S_614_G	S	614	SRR13605728	23403	A	G	1	2021-01-05	United States
ORF3a_57_H	ORF3a	57	SRR13605728	25563	G	T	0,998256	2021-01-05	United States
N_205_I	N	205	SRR13605728	28887	C	T	0,999298	2021-01-05	United States
ORF1ab_265_I	ORF1ab	265	SRR13605730	1059	C	T	0,998776	2021-01-08	United States
ORF1ab_1760_I	ORF1ab	1760	SRR13605730	5544	C	T	0,998175	2021-01-08	United States
ORF1ab_2144_NA	ORF1ab	2144	SRR13605730	6696	C	+T	0,0632296	2021-01-08	United States
ORF1ab_3352_F	ORF1ab	3352	SRR13605730	10319	C	T	1	2021-01-08	United States
ORF1ab_4309_A	ORF1ab	4309	SRR13605730	13190	A	G	0,146768	2021-01-08	United States
ORF1ab_314_L	ORF1ab	314	SRR13605730	14408	C	T	1	2021-01-08	United States
ORF1ab_833_NA	ORF1ab	833	SRR13605730	15965	G	+T	0,0538401	2021-01-08	United States
ORF1ab_909_S	ORF1ab	909	SRR13605730	16192	C	T	1	2021-01-08	United States
ORF1ab_1653_D	ORF1ab	1653	SRR13605730	18424	A	G	1	2021-01-08	United States
ORF1ab_2613_C	ORF1ab	2613	SRR13605730	21304	C	T	1	2021-01-08	United States
S_99_S	S	99	SRR13605730	21858	A	G	0,998445	2021-01-08	United States
S_614_G	S	614	SRR13605730	23403	A	G	0,997847	2021-01-08	United States
S_1191_N	S	1191	SRR13605730	25135	G	T	0,998316	2021-01-08	United States
ORF3a_57_H	ORF3a	57	SRR13605730	25563	G	T	1	2021-01-08	United States
ORF3a_172_V	ORF3a	172	SRR13605730	25907	G	T	0,996441	2021-01-08	United States
ORF8_24_L	ORF8	24	SRR13605730	27964	C	T	1	2021-01-08	United States
N_7_K	N	7	SRR13605730	28292	C	A	0,0892094	2021-01-08	United States
N_67_S	N	67	SRR13605730	28472	C	T	1	2021-01-08	United States
N_199_L	N	199	SRR13605730	28869	C	T	0,99961	2021-01-08	United States
ORF1ab_2007_I	ORF1ab	2007	SRR13605731	6285	C	T	1	2021-01-08	United States
ORF1ab_2050_D	ORF1ab	2050	SRR13605731	6415	A	C	1	2021-01-08	United States
ORF1ab_11_A	ORF1ab	11	SRR13605731	13498	A	G	1	2021-01-08	United States
ORF1ab_314_L	ORF1ab	314	SRR13605731	14408	C	T	1	2021-01-08	United States
ORF1ab_2613_S	ORF1ab	2613	SRR13605731	21304	C	A	1	2021-01-08	United States
S_257_S	S	257	SRR13605731	22331	G	A	1	2021-01-08	United States
S_614_G	S	614	SRR13605731	23403	A	G	1	2021-01-08	United States
S_732_A	S	732	SRR13605731	23756	A	G	0,99729	2021-01-08	United States
M_2_V	M	2	SRR13605731	26527	C	T	1	2021-01-08	United States
N_203_K	N	203	SRR13605731	28881	G	A	1	2021-01-08	United States
N_204_R	N	204	SRR13605731	28883	G	C	1	2021-01-08	United States
ORF1ab_203_N	ORF1ab	203	SRR13605732	872	G	A	0,997211	2021-01-08	United States
ORF1ab_265_I	ORF1ab	265	SRR13605732	1059	C	T	0,997436	2021-01-08	United States
ORF1ab_268_E	ORF1ab	268	SRR13605732	1068	G	A	0,992208	2021-01-08	United States
ORF1ab_2110_S	ORF1ab	2110	SRR13605732	6593	C	T	0,997214	2021-01-08	United States
ORF1ab_2144_NA	ORF1ab	2144	SRR13605732	6696	C	+T	0,0669578	2021-01-08	United States
ORF1ab_3352_F	ORF1ab	3352	SRR13605732	10319	C	T	1	2021-01-08	United States
ORF1ab_3752_I	ORF1ab	3752	SRR13605732	11521	G	T	1	2021-01-08	United States
ORF1ab_3754_F	ORF1ab	3754	SRR13605732	11527	G	T	0,997033	2021-01-08	United States
ORF1ab_314_L	ORF1ab	314	SRR13605732	14408	C	T	1	2021-01-08	United States
ORF1ab_1653_D	ORF1ab	1653	SRR13605732	18424	A	G	1	2021-01-08	United States
ORF1ab_2260_I	ORF1ab	2260	SRR13605732	20247	G	T	1	2021-01-08	United States
ORF1ab_2613_C	ORF1ab	2613	SRR13605732	21304	C	T	1	2021-01-08	United States
S_614_G	S	614	SRR13605732	23403	A	G	1	2021-01-08	United States
ORF3a_57_H	ORF3a	57	SRR13605732	25563	G	T	1	2021-01-08	United States
ORF3a_172_V	ORF3a	172	SRR13605732	25907	G	T	0,992347	2021-01-08	United States
ORF8_24_L	ORF8	24	SRR13605732	27964	C	T	1	2021-01-08	United States
N_67_S	N	67	SRR13605732	28472	C	T	1	2021-01-08	United States
N_199_L	N	199	SRR13605732	28869	C	T	0,999375	2021-01-08	United States
N_260_NA	N	260	SRR13605732	29051	C	+A	0,0526894	2021-01-08	United States
ORF10_37_F	ORF10	37	SRR13605732	29666	C	T	0,996364	2021-01-08	United States
ORF1ab_265_I	ORF1ab	265	SRR13605733	1059	C	T	1	2021-01-08	United States
ORF1ab_868_L	ORF1ab	868	SRR13605733	2867	G	T	0,99875	2021-01-08	United States
ORF1ab_2144_NA	ORF1ab	2144	SRR13605733	6696	C	+T	0,0666667	2021-01-08	United States
ORF1ab_2361_K	ORF1ab	2361	SRR13605733	7348	T	A	1	2021-01-08	United States
ORF1ab_2606_I	ORF1ab	2606	SRR13605733	8083	G	A	1	2021-01-08	United States
ORF1ab_3352_F	ORF1ab	3352	SRR13605733	10319	C	T	0,997866	2021-01-08	United States
ORF1ab_4285_V	ORF1ab	4285	SRR13605733	13119	C	T	1	2021-01-08	United States
ORF1ab_314_L	ORF1ab	314	SRR13605733	14408	C	T	1	2021-01-08	United States
ORF1ab_1550_Y	ORF1ab	1550	SRR13605733	18115	C	T	0,997596	2021-01-08	United States
ORF1ab_1555_I	ORF1ab	1555	SRR13605733	18131	C	T	0,997561	2021-01-08	United States
ORF1ab_1653_D	ORF1ab	1653	SRR13605733	18424	A	G	0,997468	2021-01-08	United States
ORF1ab_2613_C	ORF1ab	2613	SRR13605733	21304	C	T	0,990291	2021-01-08	United States
S_614_G	S	614	SRR13605733	23403	A	G	0,998734	2021-01-08	United States
ORF3a_57_H	ORF3a	57	SRR13605733	25563	G	T	1	2021-01-08	United States
ORF3a_172_V	ORF3a	172	SRR13605733	25907	G	T	0,998155	2021-01-08	United States
ORF8_24_L	ORF8	24	SRR13605733	27964	C	T	1	2021-01-08	United States
N_67_S	N	67	SRR13605733	28472	C	T	0,997984	2021-01-08	United States
N_199_L	N	199	SRR13605733	28869	C	T	0,999068	2021-01-08	United States
N_289_L	N	289	SRR13605733	29139	A	T	0,997897	2021-01-08	United States
ORF1ab_2102_S	ORF1ab	2102	SRR13605734	6570	A	G	1	2021-01-08	United States
ORF1ab_2144_NA	ORF1ab	2144	SRR13605734	6696	C	+T	0,0645161	2021-01-08	United States
ORF1ab_2625_F	ORF1ab	2625	SRR13605734	8139	C	T	1	2021-01-08	United States
ORF1ab_2878_S	ORF1ab	2878	SRR13605734	8898	A	G	1	2021-01-08	United States
ORF1ab_2952_I	ORF1ab	2952	SRR13605734	9120	C	T	1	2021-01-08	United States
ORF1ab_4189_H	ORF1ab	4189	SRR13605734	12832	G	T	1	2021-01-08	United States
ORF1ab_314_L	ORF1ab	314	SRR13605734	14408	C	T	1	2021-01-08	United States
S_23_R	S	23	SRR13605734	21630	A	G	0,998634	2021-01-08	United States
S_138_Y	S	138	SRR13605734	21974	G	T	0,997487	2021-01-08	United States
S_614_G	S	614	SRR13605734	23403	A	G	0,998247	2021-01-08	United States
ORF3a_57_H	ORF3a	57	SRR13605734	25563	G	T	1	2021-01-08	United States
ORF8_8_R	ORF8	8	SRR13605734	27915	G	A	1	2021-01-08	United States
ORF8_54_L	ORF8	54	SRR13605734	28054	C	T	1	2021-01-08	United States
ORF8_120_NA	ORF8	120	SRR13605734	28253	C	-A	0,996659	2021-01-08	United States
N_202_C	N	202	SRR13605734	28877	A	T	0,999679	2021-01-08	United States
ORF1ab_265_I	ORF1ab	265	SRR13605735	1059	C	T	1	2021-01-09	United States
ORF1ab_2144_NA	ORF1ab	2144	SRR13605735	6696	C	+T	0,093185	2021-01-09	United States
ORF1ab_4205_V	ORF1ab	4205	SRR13605735	12878	A	G	1	2021-01-09	United States
ORF1ab_314_L	ORF1ab	314	SRR13605735	14408	C	T	1	2021-01-09	United States
ORF1ab_833_NA	ORF1ab	833	SRR13605735	15965	G	+T	0,105969	2021-01-09	United States
ORF1ab_1183_Y	ORF1ab	1183	SRR13605735	17014	G	T	1	2021-01-09	United States
ORF1ab_1634_NA	ORF1ab	1634	SRR13605735	18368	G	+T	0,0631808	2021-01-09	United States
S_13_I	S	13	SRR13605735	21600	G	T	1	2021-01-09	United States
S_152_C	S	152	SRR13605735	22018	G	T	1	2021-01-09	United States
S_415_N	S	415	SRR13605735	22806	C	A	0,998834	2021-01-09	United States
S_614_G	S	614	SRR13605735	23403	A	G	0,998963	2021-01-09	United States
ORF3a_57_H	ORF3a	57	SRR13605735	25563	G	T	0,999131	2021-01-09	United States
ORF8_100_L	ORF8	100	SRR13605735	28191	G	T	0,998995	2021-01-09	United States
N_173_V	N	173	SRR13605735	28791	C	T	0,998081	2021-01-09	United States
N_205_I	N	205	SRR13605735	28887	C	T	0,999431	2021-01-09	United States
N_234_I	N	234	SRR13605735	28975	G	T	0,997441	2021-01-09	United States
N_260_NA	N	260	SRR13605735	29051	C	+A	0,0561941	2021-01-09	United States
ORF1ab_265_I	ORF1ab	265	SRR13605736	1059	C	T	1	2021-01-06	United States
ORF1ab_336_L	ORF1ab	336	SRR13605736	1271	T	C	1	2021-01-06	United States
ORF1ab_1582_H	ORF1ab	1582	SRR13605736	5011	A	C	1	2021-01-06	United States
ORF1ab_2144_NA	ORF1ab	2144	SRR13605736	6696	C	+T	0,096577	2021-01-06	United States
ORF1ab_314_L	ORF1ab	314	SRR13605736	14408	C	T	1	2021-01-06	United States
ORF1ab_833_NA	ORF1ab	833	SRR13605736	15965	G	+T	0,0503567	2021-01-06	United States
ORF1ab_879_V	ORF1ab	879	SRR13605736	16102	A	G	0,241301	2021-01-06	United States
ORF1ab_1905_L	ORF1ab	1905	SRR13605736	19180	G	T	0,997375	2021-01-06	United States
S_614_G	S	614	SRR13605736	23403	A	G	1	2021-01-06	United States
ORF3a_57_H	ORF3a	57	SRR13605736	25563	G	T	1	2021-01-06	United States
ORF7a_53_NA	ORF7a	53	SRR13605736	27552	A	-TTTGCACTGACTTGCTTTAGCACTCAATTTGCTTTTGCTTGTCCTGACGGCGTAAAACACGTCTATCAG	0,974178	2021-01-06	United States
N_9_H	N	9	SRR13605736	28300	G	T	0,999029	2021-01-06	United States
N_135_I	N	135	SRR13605736	28677	C	T	0,998748	2021-01-06	United States
N_207_L	N	207	SRR13605736	28893	C	T	0,999395	2021-01-06	United States
N_391_I	N	391	SRR13605736	29445	C	T	0,998425	2021-01-06	United States
ORF1ab_265_I	ORF1ab	265	SRR13605737	1059	C	T	1	2021-01-09	United States
ORF1ab_2144_NA	ORF1ab	2144	SRR13605737	6696	C	+T	0,0674157	2021-01-09	United States
ORF1ab_2606_I	ORF1ab	2606	SRR13605737	8083	G	A	1	2021-01-09	United States
ORF1ab_3221_T	ORF1ab	3221	SRR13605737	9927	T	C	0,0569106	2021-01-09	United States
ORF1ab_3352_F	ORF1ab	3352	SRR13605737	10319	C	T	0,997653	2021-01-09	United States
ORF1ab_3603_NA	ORF1ab	3603	SRR13605737	11074	C	+T	0,0726979	2021-01-09	United States
ORF1ab_314_L	ORF1ab	314	SRR13605737	14408	C	T	1	2021-01-09	United States
ORF1ab_1653_D	ORF1ab	1653	SRR13605737	18424	A	G	1	2021-01-09	United States
ORF1ab_2589_V	ORF1ab	2589	SRR13605737	21233	C	T	1	2021-01-09	United States
ORF1ab_2613_C	ORF1ab	2613	SRR13605737	21304	C	T	1	2021-01-09	United States
S_614_G	S	614	SRR13605737	23403	A	G	1	2021-01-09	United States
S_781_F	S	781	SRR13605737	23903	G	T	0,0553191	2021-01-09	United States
ORF3a_57_H	ORF3a	57	SRR13605737	25563	G	T	1	2021-01-09	United States
ORF8_24_L	ORF8	24	SRR13605737	27964	C	T	1	2021-01-09	United States
ORF8_65_S	ORF8	65	SRR13605737	28086	G	T	0,0726744	2021-01-09	United States
N_14_C	N	14	SRR13605737	28313	C	T	0,999596	2021-01-09	United States
N_67_S	N	67	SRR13605737	28472	C	T	0,998973	2021-01-09	United States
N_199_L	N	199	SRR13605737	28869	C	T	0,998221	2021-01-09	United States
N_362_I	N	362	SRR13605737	29358	C	T	0,998674	2021-01-09	United States
ORF1ab_203_Y	ORF1ab	203	SRR13605738	872	G	T	0,99933	2021-01-09	United States
ORF1ab_708_I	ORF1ab	708	SRR13605738	2388	C	T	1	2021-01-09	United States
ORF1ab_2144_NA	ORF1ab	2144	SRR13605738	6696	C	+T	0,0521739	2021-01-09	United States
ORF1ab_3261_I	ORF1ab	3261	SRR13605738	10046	G	A	0,107438	2021-01-09	United States
ORF1ab_314_L	ORF1ab	314	SRR13605738	14408	C	T	1	2021-01-09	United States
ORF1ab_833_NA	ORF1ab	833	SRR13605738	15965	G	+T	0,0521853	2021-01-09	United States
ORF1ab_1706_L	ORF1ab	1706	SRR13605738	18583	G	T	0,997647	2021-01-09	United States
S_614_G	S	614	SRR13605738	23403	A	G	1	2021-01-09	United States
N_194_L	N	194	SRR13605738	28854	C	T	0,999164	2021-01-09	United States
N_260_NA	N	260	SRR13605738	29051	C	+A	0,0517857	2021-01-09	United States
ORF1ab_474_T	ORF1ab	474	SRR13605739	1685	G	A	0,99867	2021-01-06	United States
ORF1ab_590_F	ORF1ab	590	SRR13605739	2035	G	T	0,999098	2021-01-06	United States
ORF1ab_751_L	ORF1ab	751	SRR13605739	2516	G	T	0,996528	2021-01-06	United States
ORF1ab_1912_V	ORF1ab	1912	SRR13605739	5999	A	G	1	2021-01-06	United States
ORF1ab_2144_NA	ORF1ab	2144	SRR13605739	6696	C	+T	0,0770289	2021-01-06	United States
ORF1ab_2813_A	ORF1ab	2813	SRR13605739	8703	A	C	0,0655738	2021-01-06	United States
ORF1ab_3353_R	ORF1ab	3353	SRR13605739	10323	A	G	0,999213	2021-01-06	United States
ORF1ab_3490_F	ORF1ab	3490	SRR13605739	10733	C	T	0,998469	2021-01-06	United States
ORF1ab_314_L	ORF1ab	314	SRR13605739	14408	C	T	1	2021-01-06	United States
ORF1ab_833_NA	ORF1ab	833	SRR13605739	15965	G	+T	0,05	2021-01-06	United States
S_138_Y	S	138	SRR13605739	21974	G	T	0,995305	2021-01-06	United States
S_614_G	S	614	SRR13605739	23403	A	G	1	2021-01-06	United States
ORF3a_62_T	ORF3a	62	SRR13605739	25577	T	C	0,998733	2021-01-06	United States
N_194_L	N	194	SRR13605739	28854	C	T	0,998527	2021-01-06	United States
N_234_I	N	234	SRR13605739	28975	G	T	0,997727	2021-01-06	United States
ORF1ab_819_T	ORF1ab	819	SRR13605740	2720	G	A	0,996795	2021-01-08	United States
ORF1ab_1847_R	ORF1ab	1847	SRR13605740	5804	T	C	0,997593	2021-01-08	United States
ORF1ab_1862_S	ORF1ab	1862	SRR13605740	5849	C	T	0,998691	2021-01-08	United States
ORF1ab_2007_I	ORF1ab	2007	SRR13605740	6285	C	T	1	2021-01-08	United States
ORF1ab_2144_NA	ORF1ab	2144	SRR13605740	6696	C	+T	0,0536829	2021-01-08	United States
ORF1ab_2295_F	ORF1ab	2295	SRR13605740	7150	A	T	0,456376	2021-01-08	United States
ORF1ab_3356_I	ORF1ab	3356	SRR13605740	10332	C	T	0,442424	2021-01-08	United States
ORF1ab_3993_C	ORF1ab	3993	SRR13605740	12242	C	T	0,996737	2021-01-08	United States
ORF1ab_314_L	ORF1ab	314	SRR13605740	14408	C	T	1	2021-01-08	United States
ORF1ab_2079_S	ORF1ab	2079	SRR13605740	19703	A	G	1	2021-01-08	United States
ORF1ab_2172_NA	ORF1ab	2172	SRR13605740	19983	C	+T	0,0599174	2021-01-08	United States
S_614_G	S	614	SRR13605740	23403	A	G	1	2021-01-08	United States
ORF8_32_L	ORF8	32	SRR13605740	27987	G	T	0,992754	2021-01-08	United States
N_194_L	N	194	SRR13605740	28854	C	T	0,99863	2021-01-08	United States
N_260_NA	N	260	SRR13605740	29051	C	+A	0,0505561	2021-01-08	United States
ORF1ab_265_I	ORF1ab	265	SRR13605741	1059	C	T	1	2021-01-08	United States
ORF1ab_2144_NA	ORF1ab	2144	SRR13605741	6696	C	+T	0,0631443	2021-01-08	United States
ORF1ab_3929_N	ORF1ab	3929	SRR13605741	12052	G	T	1	2021-01-08	United States
ORF1ab_4205_V	ORF1ab	4205	SRR13605741	12878	A	G	1	2021-01-08	United States
ORF1ab_314_L	ORF1ab	314	SRR13605741	14408	C	T	1	2021-01-08	United States
ORF1ab_1183_Y	ORF1ab	1183	SRR13605741	17014	G	T	1	2021-01-08	United States
S_13_I	S	13	SRR13605741	21600	G	T	1	2021-01-08	United States
S_26_S	S	26	SRR13605741	21638	C	T	1	2021-01-08	United States
S_152_C	S	152	SRR13605741	22018	G	T	1	2021-01-08	United States
S_452_R	S	452	SRR13605741	22917	T	G	1	2021-01-08	United States
S_614_G	S	614	SRR13605741	23403	A	G	1	2021-01-08	United States
ORF3a_57_H	ORF3a	57	SRR13605741	25563	G	T	0,998658	2021-01-08	United States
ORF3a_97_I	ORF3a	97	SRR13605741	25681	G	A	1	2021-01-08	United States
N_205_I	N	205	SRR13605741	28887	C	T	0,999067	2021-01-08	United States
ORF1ab_207_C	ORF1ab	207	SRR13605742	884	C	T	0,24817	2021-01-09	United States
ORF1ab_265_I	ORF1ab	265	SRR13605742	1059	C	T	1	2021-01-09	United States
ORF1ab_380_S	ORF1ab	380	SRR13605742	1403	C	T	0,248414	2021-01-09	United States
ORF1ab_529_T	ORF1ab	529	SRR13605742	1851	T	C	0,680054	2021-01-09	United States
ORF1ab_553_D	ORF1ab	553	SRR13605742	1924	A	C	0,25242	2021-01-09	United States
ORF1ab_693_T	ORF1ab	693	SRR13605742	2343	T	C	0,680233	2021-01-09	United States
ORF1ab_1097_P	ORF1ab	1097	SRR13605742	3555	T	C	0,0517241	2021-01-09	United States
ORF1ab_2144_NA	ORF1ab	2144	SRR13605742	6696	C	+T	0,0693717	2021-01-09	United States
ORF1ab_2606_I	ORF1ab	2606	SRR13605742	8083	G	A	0,2625	2021-01-09	United States
ORF1ab_3158_T	ORF1ab	3158	SRR13605742	9738	G	C	0,66055	2021-01-09	United States
ORF1ab_3352_F	ORF1ab	3352	SRR13605742	10319	C	T	0,328834	2021-01-09	United States
ORF1ab_3526_G	ORF1ab	3526	SRR13605742	10842	A	G	0,0632411	2021-01-09	United States
ORF1ab_314_L	ORF1ab	314	SRR13605742	14408	C	T	1	2021-01-09	United States
ORF1ab_976_L	ORF1ab	976	SRR13605742	16394	C	T	0,645933	2021-01-09	United States
ORF1ab_1183_Y	ORF1ab	1183	SRR13605742	17014	G	T	0,650769	2021-01-09	United States
ORF1ab_1389_E	ORF1ab	1389	SRR13605742	17634	C	A	0,253182	2021-01-09	United States
ORF1ab_1653_D	ORF1ab	1653	SRR13605742	18424	A	G	0,286225	2021-01-09	United States
ORF1ab_1701_F	ORF1ab	1701	SRR13605742	18568	C	T	0,237548	2021-01-09	United States
ORF1ab_1780_S	ORF1ab	1780	SRR13605742	18806	A	G	0,264419	2021-01-09	United States
ORF1ab_2613_C	ORF1ab	2613	SRR13605742	21304	C	T	0,372359	2021-01-09	United States
S_13_I	S	13	SRR13605742	21600	G	T	0,687384	2021-01-09	United States
S_152_C	S	152	SRR13605742	22018	G	T	0,679245	2021-01-09	United States
S_452_R	S	452	SRR13605742	22917	T	G	0,648014	2021-01-09	United States
S_614_G	S	614	SRR13605742	23403	A	G	1	2021-01-09	United States
S_1252_F	S	1252	SRR13605742	25317	C	T	0,701411	2021-01-09	United States
ORF3a_57_H	ORF3a	57	SRR13605742	25563	G	T	1	2021-01-09	United States
ORF3a_172_V	ORF3a	172	SRR13605742	25907	G	T	0,333333	2021-01-09	United States
ORF8_24_L	ORF8	24	SRR13605742	27964	C	T	0,394834	2021-01-09	United States
N_67_S	N	67	SRR13605742	28472	C	T	0,344	2021-01-09	United States
N_199_L	N	199	SRR13605742	28869	C	T	0,364341	2021-01-09	United States
N_205_I	N	205	SRR13605742	28887	C	T	0,626302	2021-01-09	United States
N_260_NA	N	260	SRR13605742	29051	C	+A	0,0776398	2021-01-09	United States
N_383_L	N	383	SRR13605742	29421	C	T	0,134515	2021-01-09	United States
ORF1ab_265_I	ORF1ab	265	SRR13605743	1059	C	T	1	2021-01-09	United States
ORF1ab_2144_NA	ORF1ab	2144	SRR13605743	6696	C	+T	0,133987	2021-01-09	United States
ORF1ab_4195_I	ORF1ab	4195	SRR13605743	12849	G	T	0,866667	2021-01-09	United States
ORF1ab_4205_V	ORF1ab	4205	SRR13605743	12878	A	G	0,999122	2021-01-09	United States
ORF1ab_4258_I	ORF1ab	4258	SRR13605743	13038	C	T	0,919563	2021-01-09	United States
ORF1ab_314_L	ORF1ab	314	SRR13605743	14408	C	T	1	2021-01-09	United States
ORF1ab_833_NA	ORF1ab	833	SRR13605743	15965	G	+T	0,0704793	2021-01-09	United States
ORF1ab_1183_Y	ORF1ab	1183	SRR13605743	17014	G	T	0,995362	2021-01-09	United States
ORF1ab_1634_NA	ORF1ab	1634	SRR13605743	18368	G	+T	0,0619658	2021-01-09	United States
S_13_I	S	13	SRR13605743	21600	G	T	0,998308	2021-01-09	United States
S_152_C	S	152	SRR13605743	22018	G	T	0,997543	2021-01-09	United States
S_452_R	S	452	SRR13605743	22917	T	G	1	2021-01-09	United States
S_614_G	S	614	SRR13605743	23403	A	G	0,998995	2021-01-09	United States
ORF3a_57_H	ORF3a	57	SRR13605743	25563	G	T	0,999301	2021-01-09	United States
ORF8_100_L	ORF8	100	SRR13605743	28191	G	T	0,999097	2021-01-09	United States
N_205_I	N	205	SRR13605743	28887	C	T	0,99833	2021-01-09	United States
N_234_I	N	234	SRR13605743	28975	G	T	0,997675	2021-01-09	United States
N_260_NA	N	260	SRR13605743	29051	C	+A	0,0538642	2021-01-09	United States
ORF10_8_V	ORF10	8	SRR13605743	29580	C	T	0,995442	2021-01-09	United States
ORF1ab_265_I	ORF1ab	265	SRR13605744	1059	C	T	1	2021-01-07	United States
ORF1ab_2144_NA	ORF1ab	2144	SRR13605744	6696	C	+T	0,057554	2021-01-07	United States
ORF1ab_3352_F	ORF1ab	3352	SRR13605744	10319	C	T	1	2021-01-07	United States
ORF1ab_3603_NA	ORF1ab	3603	SRR13605744	11074	C	+T	0,131737	2021-01-07	United States
ORF1ab_3606_NA	ORF1ab	3606	SRR13605744	11082	T	-G	0,0903614	2021-01-07	United States
ORF1ab_3606_F	ORF1ab	3606	SRR13605744	11083	G	T	0,992063	2021-01-07	United States
ORF1ab_3729_R	ORF1ab	3729	SRR13605744	11451	A	G	1	2021-01-07	United States
ORF1ab_314_L	ORF1ab	314	SRR13605744	14408	C	T	1	2021-01-07	United States
ORF1ab_1653_D	ORF1ab	1653	SRR13605744	18424	A	G	0,993711	2021-01-07	United States
ORF1ab_2613_C	ORF1ab	2613	SRR13605744	21304	C	T	0,996337	2021-01-07	United States
S_614_G	S	614	SRR13605744	23403	A	G	1	2021-01-07	United States
S_677_P	S	677	SRR13605744	23592	A	C	1	2021-01-07	United States
ORF3a_57_H	ORF3a	57	SRR13605744	25563	G	T	1	2021-01-07	United States
ORF3a_172_V	ORF3a	172	SRR13605744	25907	G	T	1	2021-01-07	United States
ORF8_24_L	ORF8	24	SRR13605744	27964	C	T	0,99187	2021-01-07	United States
N_67_S	N	67	SRR13605744	28472	C	T	1	2021-01-07	United States
N_199_L	N	199	SRR13605744	28869	C	T	0,999434	2021-01-07	United States
N_212_S	N	212	SRR13605744	28907	G	A	0,998866	2021-01-07	United States
ORF1ab_265_I	ORF1ab	265	SRR13605745	1059	C	T	1	2021-01-10	United States
ORF1ab_1582_H	ORF1ab	1582	SRR13605745	5011	A	C	0,998523	2021-01-10	United States
ORF1ab_2144_NA	ORF1ab	2144	SRR13605745	6696	C	+T	0,0645527	2021-01-10	United States
ORF1ab_4087_I	ORF1ab	4087	SRR13605745	12525	C	T	0,998665	2021-01-10	United States
ORF1ab_314_L	ORF1ab	314	SRR13605745	14408	C	T	1	2021-01-10	United States
ORF1ab_1905_L	ORF1ab	1905	SRR13605745	19180	G	T	0,99789	2021-01-10	United States
S_614_G	S	614	SRR13605745	23403	A	G	1	2021-01-10	United States
S_769_V	S	769	SRR13605745	23868	G	T	1	2021-01-10	United States
ORF3a_57_H	ORF3a	57	SRR13605745	25563	G	T	1	2021-01-10	United States
N_9_H	N	9	SRR13605745	28300	G	T	0,998351	2021-01-10	United States
N_135_I	N	135	SRR13605745	28677	C	T	0,994681	2021-01-10	United States
N_207_L	N	207	SRR13605745	28893	C	T	0,998217	2021-01-10	United States
N_391_I	N	391	SRR13605745	29445	C	T	0,997826	2021-01-10	United States
ORF1ab_2144_NA	ORF1ab	2144	SRR13605746	6696	C	+T	0,0558442	2021-01-08	United States
ORF1ab_3255_I	ORF1ab	3255	SRR13605746	10029	C	T	0,997608	2021-01-08	United States
ORF1ab_314_L	ORF1ab	314	SRR13605746	14408	C	T	1	2021-01-08	United States
ORF1ab_1057_S	ORF1ab	1057	SRR13605746	16636	G	T	1	2021-01-08	United States
ORF1ab_1848_E	ORF1ab	1848	SRR13605746	19011	C	A	1	2021-01-08	United States
ORF1ab_2172_NA	ORF1ab	2172	SRR13605746	19983	C	+T	0,0507674	2021-01-08	United States
S_153_I	S	153	SRR13605746	22021	G	T	0,998765	2021-01-08	United States
S_177_I	S	177	SRR13605746	22093	G	T	0,234474	2021-01-08	United States
S_614_G	S	614	SRR13605746	23403	A	G	1	2021-01-08	United States
S_732_A	S	732	SRR13605746	23756	A	G	1	2021-01-08	United States
ORF3a_193_L	ORF3a	193	SRR13605746	25970	G	T	0,997527	2021-01-08	United States
ORF8_10_V	ORF8	10	SRR13605746	27921	A	G	0,996815	2021-01-08	United States
ORF8_81_F	ORF8	81	SRR13605746	28134	G	T	0,0746826	2021-01-08	United States
N_203_K	N	203	SRR13605746	28881	G	A	0,999052	2021-01-08	United States
N_204_R	N	204	SRR13605746	28883	G	C	0,999528	2021-01-08	United States
ORF1ab_2144_NA	ORF1ab	2144	SRR13605747	6696	C	+T	0,0737589	2021-01-08	United States
ORF1ab_4085_E	ORF1ab	4085	SRR13605747	12520	T	G	0,056696	2021-01-08	United States
ORF1ab_314_L	ORF1ab	314	SRR13605747	14408	C	T	1	2021-01-08	United States
S_614_G	S	614	SRR13605747	23403	A	G	1	2021-01-08	United States
M_84_I	M	84	SRR13605747	26774	G	T	0,126582	2021-01-08	United States
ORF8_108_S	ORF8	108	SRR13605747	28216	T	C	0,999039	2021-01-08	United States
N_194_L	N	194	SRR13605747	28854	C	T	0,997695	2021-01-08	United States
ORF1ab_1292_R	ORF1ab	1292	SRR13605748	4140	A	G	0,0795229	2021-01-07	United States
ORF1ab_3244_L	ORF1ab	3244	SRR13605748	9996	C	T	1	2021-01-07	United States
ORF1ab_314_L	ORF1ab	314	SRR13605748	14408	C	T	1	2021-01-07	United States
ORF1ab_2142_E	ORF1ab	2142	SRR13605748	19893	T	A	0,356571	2021-01-07	United States
S_385_I	S	385	SRR13605748	22716	C	T	0,998261	2021-01-07	United States
S_614_G	S	614	SRR13605748	23403	A	G	1	2021-01-07	United States
ORF7b_15_S	ORF7b	15	SRR13605748	27798	G	T	1	2021-01-07	United States
N_203_K	N	203	SRR13605748	28881	G	A	0,999557	2021-01-07	United States
N_204_R	N	204	SRR13605748	28883	G	C	0,999558	2021-01-07	United States
N_377_Y	N	377	SRR13605748	29402	G	T	0,998477	2021-01-07	United States
ORF1ab_265_I	ORF1ab	265	SRR13605749	1059	C	T	0,997625	2021-01-10	United States
ORF1ab_868_L	ORF1ab	868	SRR13605749	2867	G	T	0,998447	2021-01-10	United States
ORF1ab_2361_K	ORF1ab	2361	SRR13605749	7348	T	A	0,997959	2021-01-10	United States
ORF1ab_2606_I	ORF1ab	2606	SRR13605749	8083	G	A	1	2021-01-10	United States
ORF1ab_3352_F	ORF1ab	3352	SRR13605749	10319	C	T	0,998668	2021-01-10	United States
ORF1ab_4285_V	ORF1ab	4285	SRR13605749	13119	C	T	1	2021-01-10	United States
ORF1ab_314_L	ORF1ab	314	SRR13605749	14408	C	T	1	2021-01-10	United States
ORF1ab_1550_Y	ORF1ab	1550	SRR13605749	18115	C	T	0,998621	2021-01-10	United States
ORF1ab_1555_I	ORF1ab	1555	SRR13605749	18131	C	T	0,998623	2021-01-10	United States
ORF1ab_1653_D	ORF1ab	1653	SRR13605749	18424	A	G	0,997429	2021-01-10	United States
ORF1ab_2613_C	ORF1ab	2613	SRR13605749	21304	C	T	0,999047	2021-01-10	United States
S_143_NA	S	143	SRR13605749	21990	T	-TTA	0,107422	2021-01-10	United States
S_614_G	S	614	SRR13605749	23403	A	G	0,996928	2021-01-10	United States
ORF3a_57_H	ORF3a	57	SRR13605749	25563	G	T	1	2021-01-10	United States
ORF3a_172_V	ORF3a	172	SRR13605749	25907	G	T	0,994505	2021-01-10	United States
ORF8_24_L	ORF8	24	SRR13605749	27964	C	T	1	2021-01-10	United States
N_67_S	N	67	SRR13605749	28472	C	T	0,997912	2021-01-10	United States
N_199_L	N	199	SRR13605749	28869	C	T	0,999564	2021-01-10	United States
ORF1ab_265_I	ORF1ab	265	SRR13605750	1059	C	T	1	2021-01-10	United States
ORF1ab_788_F	ORF1ab	788	SRR13605750	2627	C	T	1	2021-01-10	United States
ORF1ab_2144_NA	ORF1ab	2144	SRR13605750	6696	C	+T	0,0910952	2021-01-10	United States
ORF1ab_2361_K	ORF1ab	2361	SRR13605750	7348	T	A	0,994949	2021-01-10	United States
ORF1ab_2606_I	ORF1ab	2606	SRR13605750	8083	G	A	0,998788	2021-01-10	United States
ORF1ab_3352_F	ORF1ab	3352	SRR13605750	10319	C	T	1	2021-01-10	United States
ORF1ab_4285_V	ORF1ab	4285	SRR13605750	13119	C	T	0,997976	2021-01-10	United States
ORF1ab_314_L	ORF1ab	314	SRR13605750	14408	C	T	1	2021-01-10	United States
ORF1ab_833_NA	ORF1ab	833	SRR13605750	15965	G	+T	0,050791	2021-01-10	United States
ORF1ab_1555_I	ORF1ab	1555	SRR13605750	18131	C	T	1	2021-01-10	United States
ORF1ab_1653_D	ORF1ab	1653	SRR13605750	18424	A	G	1	2021-01-10	United States
ORF1ab_2579_R	ORF1ab	2579	SRR13605750	21203	A	G	0,998233	2021-01-10	United States
ORF1ab_2613_C	ORF1ab	2613	SRR13605750	21304	C	T	0,999209	2021-01-10	United States
S_13_N	S	13	SRR13605750	21600	G	A	1	2021-01-10	United States
S_614_G	S	614	SRR13605750	23403	A	G	1	2021-01-10	United States
ORF3a_41_F	ORF3a	41	SRR13605750	25513	C	T	1	2021-01-10	United States
ORF3a_57_H	ORF3a	57	SRR13605750	25563	G	T	1	2021-01-10	United States
ORF3a_172_V	ORF3a	172	SRR13605750	25907	G	T	0,993243	2021-01-10	United States
ORF8_24_L	ORF8	24	SRR13605750	27964	C	T	1	2021-01-10	United States
N_67_S	N	67	SRR13605750	28472	C	T	1	2021-01-10	United States
N_199_L	N	199	SRR13605750	28869	C	T	1	2021-01-10	United States
N_244_H	N	244	SRR13605750	29005	A	C	0,998475	2021-01-10	United States
N_260_NA	N	260	SRR13605750	29051	C	+A	0,0546875	2021-01-10	United States
ORF1ab_265_I	ORF1ab	265	SRR13605751	1059	C	T	1	2021-01-08	United States
ORF1ab_2144_NA	ORF1ab	2144	SRR13605751	6696	C	+T	0,0886654	2021-01-08	United States
ORF1ab_3158_T	ORF1ab	3158	SRR13605751	9738	G	C	0,993724	2021-01-08	United States
ORF1ab_86_S	ORF1ab	86	SRR13605751	13723	G	T	0,995979	2021-01-08	United States
ORF1ab_314_L	ORF1ab	314	SRR13605751	14408	C	T	1	2021-01-08	United States
ORF1ab_833_NA	ORF1ab	833	SRR13605751	15965	G	+T	0,0536278	2021-01-08	United States
ORF1ab_976_L	ORF1ab	976	SRR13605751	16394	C	T	0,996581	2021-01-08	United States
ORF1ab_1183_Y	ORF1ab	1183	SRR13605751	17014	G	T	0,998711	2021-01-08	United States
ORF1ab_2333_G	ORF1ab	2333	SRR13605751	20465	A	G	0,0763889	2021-01-08	United States
S_13_I	S	13	SRR13605751	21600	G	T	0,998329	2021-01-08	United States
S_152_C	S	152	SRR13605751	22018	G	T	0,99863	2021-01-08	United States
S_452_R	S	452	SRR13605751	22917	T	G	0,997442	2021-01-08	United States
S_614_G	S	614	SRR13605751	23403	A	G	1	2021-01-08	United States
ORF3a_57_H	ORF3a	57	SRR13605751	25563	G	T	1	2021-01-08	United States
N_13_T	N	13	SRR13605751	28310	C	A	0,998573	2021-01-08	United States
N_205_I	N	205	SRR13605751	28887	C	T	1	2021-01-08	United States
ORF1ab_2059_R	ORF1ab	2059	SRR13605752	6441	A	G	1	2021-01-08	United States
ORF1ab_2144_NA	ORF1ab	2144	SRR13605752	6696	C	+T	0,0643678	2021-01-08	United States
ORF1ab_2980_G	ORF1ab	2980	SRR13605752	9204	A	G	0,998652	2021-01-08	United States
ORF1ab_314_L	ORF1ab	314	SRR13605752	14408	C	T	0,998883	2021-01-08	United States
ORF1ab_833_NA	ORF1ab	833	SRR13605752	15965	G	+T	0,0583106	2021-01-08	United States
S_3_NA	S	3	SRR13605752	21569	G	+T	0,10013	2021-01-08	United States
S_5_F	S	5	SRR13605752	21575	C	T	0,997389	2021-01-08	United States
S_614_G	S	614	SRR13605752	23403	A	G	1	2021-01-08	United States
ORF8_69_P	ORF8	69	SRR13605752	28098	T	C	1	2021-01-08	United States
N_194_L	N	194	SRR13605752	28854	C	T	0,998779	2021-01-08	United States
N_260_NA	N	260	SRR13605752	29051	C	+A	0,0532646	2021-01-08	United States
N_391_I	N	391	SRR13605752	29445	C	T	0,994553	2021-01-08	United States
N_399_H	N	399	SRR13605752	29468	G	C	0,99568	2021-01-08	United States
ORF1ab_265_I	ORF1ab	265	SRR13605753	1059	C	T	0,997333	2021-01-09	United States
ORF1ab_3158_T	ORF1ab	3158	SRR13605753	9738	G	C	1	2021-01-09	United States
ORF1ab_314_L	ORF1ab	314	SRR13605753	14408	C	T	1	2021-01-09	United States
ORF1ab_976_L	ORF1ab	976	SRR13605753	16394	C	T	1	2021-01-09	United States
ORF1ab_1183_Y	ORF1ab	1183	SRR13605753	17014	G	T	1	2021-01-09	United States
S_13_I	S	13	SRR13605753	21600	G	T	0,997859	2021-01-09	United States
S_152_C	S	152	SRR13605753	22018	G	T	1	2021-01-09	United States
S_258_L	S	258	SRR13605753	22335	G	T	1	2021-01-09	United States
S_452_R	S	452	SRR13605753	22917	T	G	1	2021-01-09	United States
S_614_G	S	614	SRR13605753	23403	A	G	1	2021-01-09	United States
ORF3a_57_H	ORF3a	57	SRR13605753	25563	G	T	1	2021-01-09	United States
ORF8_65_V	ORF8	65	SRR13605753	28087	C	T	0,993976	2021-01-09	United States
N_191_L	N	191	SRR13605753	28845	G	T	0,997156	2021-01-09	United States
N_205_I	N	205	SRR13605753	28887	C	T	0,999531	2021-01-09	United States
ORF1ab_265_I	ORF1ab	265	SRR13605754	1059	C	T	1	2021-01-08	United States
ORF1ab_398_C	ORF1ab	398	SRR13605754	1457	C	T	0,997636	2021-01-08	United States
ORF1ab_2144_NA	ORF1ab	2144	SRR13605754	6696	C	+T	0,0534208	2021-01-08	United States
ORF1ab_3041_V	ORF1ab	3041	SRR13605754	9386	T	G	1	2021-01-08	United States
ORF1ab_4205_V	ORF1ab	4205	SRR13605754	12878	A	G	1	2021-01-08	United States
ORF1ab_314_L	ORF1ab	314	SRR13605754	14408	C	T	1	2021-01-08	United States
ORF1ab_833_NA	ORF1ab	833	SRR13605754	15965	G	+T	0,0511704	2021-01-08	United States
ORF1ab_1183_Y	ORF1ab	1183	SRR13605754	17014	G	T	0,997283	2021-01-08	United States
S_13_I	S	13	SRR13605754	21600	G	T	0,999014	2021-01-08	United States
S_152_C	S	152	SRR13605754	22018	G	T	1	2021-01-08	United States
S_452_R	S	452	SRR13605754	22917	T	G	0,998874	2021-01-08	United States
S_614_G	S	614	SRR13605754	23403	A	G	1	2021-01-08	United States
S_892_V	S	892	SRR13605754	24237	C	T	0,997845	2021-01-08	United States
ORF3a_57_H	ORF3a	57	SRR13605754	25563	G	T	1	2021-01-08	United States
N_205_I	N	205	SRR13605754	28887	C	T	0,998941	2021-01-08	United States
ORF10_38_I	ORF10	38	SRR13605754	29670	C	T	0,9806	2021-01-08	United States
ORF1ab_431_M	ORF1ab	431	SRR13605755	1558	A	G	0,996997	2021-01-09	United States
ORF1ab_1795_Q	ORF1ab	1795	SRR13605755	5648	A	C	1	2021-01-09	United States
ORF1ab_2207_S	ORF1ab	2207	SRR13605755	6884	G	A	0,997195	2021-01-09	United States
ORF1ab_2242_F	ORF1ab	2242	SRR13605755	6990	C	T	0,998514	2021-01-09	United States
ORF1ab_314_L	ORF1ab	314	SRR13605755	14408	C	T	1	2021-01-09	United States
ORF1ab_913_D	ORF1ab	913	SRR13605755	16206	G	T	1	2021-01-09	United States
ORF1ab_1125_Q	ORF1ab	1125	SRR13605755	16840	A	C	0,998765	2021-01-09	United States
S_614_G	S	614	SRR13605755	23403	A	G	0,997024	2021-01-09	United States
ORF3a_99_S	ORF3a	99	SRR13605755	25687	G	T	1	2021-01-09	United States
N_139_F	N	139	SRR13605755	28690	G	T	0,998058	2021-01-09	United States
N_194_L	N	194	SRR13605755	28854	C	T	0,998905	2021-01-09	United States
N_340_N	N	340	SRR13605755	29291	G	A	1	2021-01-09	United States
ORF1ab_486_V	ORF1ab	486	SRR13605756	1722	C	T	0,996586	2021-01-08	United States
ORF1ab_2029_N	ORF1ab	2029	SRR13605756	6352	G	T	1	2021-01-08	United States
ORF1ab_2875_H	ORF1ab	2875	SRR13605756	8889	G	A	1	2021-01-08	United States
ORF1ab_3653_F	ORF1ab	3653	SRR13605756	11222	G	T	0,998726	2021-01-08	United States
ORF1ab_314_L	ORF1ab	314	SRR13605756	14408	C	T	0,998893	2021-01-08	United States
ORF1ab_2172_NA	ORF1ab	2172	SRR13605756	19983	C	+T	0,0509434	2021-01-08	United States
ORF1ab_2545_NA	ORF1ab	2545	SRR13605756	21101	G	+T	0,0536481	2021-01-08	United States
S_102_S	S	102	SRR13605756	21868	A	T	1	2021-01-08	United States
S_222_V	S	222	SRR13605756	22227	C	T	1	2021-01-08	United States
S_614_G	S	614	SRR13605756	23403	A	G	0,998862	2021-01-08	United States
S_653_V	S	653	SRR13605756	23520	C	T	1	2021-01-08	United States
S_939_F	S	939	SRR13605756	24378	C	T	1	2021-01-08	United States
ORF3a_24_I	ORF3a	24	SRR13605756	25463	C	T	1	2021-01-08	United States
ORF3a_57_H	ORF3a	57	SRR13605756	25563	G	T	1	2021-01-08	United States
ORF3a_175_I	ORF3a	175	SRR13605756	25916	C	T	1	2021-01-08	United States
ORF8_110_*	ORF8	110	SRR13605756	28221	G	T	0,998881	2021-01-08	United States
N_194_L	N	194	SRR13605756	28854	C	T	0,998888	2021-01-08	United States
ORF10_37_I	ORF10	37	SRR13605756	29666	C	A	0,994681	2021-01-08	United States
ORF1ab_265_I	ORF1ab	265	SRR13605757	1059	C	T	1	2021-01-08	United States
ORF1ab_714_R	ORF1ab	714	SRR13605757	2406	A	G	0,996205	2021-01-08	United States
ORF1ab_1839_V	ORF1ab	1839	SRR13605757	5780	A	G	0,998967	2021-01-08	United States
ORF1ab_2144_NA	ORF1ab	2144	SRR13605757	6696	C	+T	0,0575783	2021-01-08	United States
ORF1ab_3995_V	ORF1ab	3995	SRR13605757	12249	C	T	0,128312	2021-01-08	United States
ORF1ab_4205_V	ORF1ab	4205	SRR13605757	12878	A	G	1	2021-01-08	United States
ORF1ab_314_L	ORF1ab	314	SRR13605757	14408	C	T	1	2021-01-08	United States
ORF1ab_662_V	ORF1ab	662	SRR13605757	15452	G	T	0,99711	2021-01-08	United States
ORF1ab_1183_Y	ORF1ab	1183	SRR13605757	17014	G	T	0,998932	2021-01-08	United States
S_13_I	S	13	SRR13605757	21600	G	T	0,998152	2021-01-08	United States
S_152_C	S	152	SRR13605757	22018	G	T	1	2021-01-08	United States
S_452_R	S	452	SRR13605757	22917	T	G	0,999197	2021-01-08	United States
S_614_G	S	614	SRR13605757	23403	A	G	0,998737	2021-01-08	United States
ORF3a_57_H	ORF3a	57	SRR13605757	25563	G	T	1	2021-01-08	United States
ORF7a_83_L	ORF7a	83	SRR13605757	27641	C	T	1	2021-01-08	United States
N_205_I	N	205	SRR13605757	28887	C	T	0,999535	2021-01-08	United States
N_391_I	N	391	SRR13605757	29445	C	T	0,998216	2021-01-08	United States
ORF1ab_308_L	ORF1ab	308	SRR13605758	1188	C	T	0,0809061	2021-01-08	United States
ORF1ab_474_T	ORF1ab	474	SRR13605758	1685	G	A	0,999524	2021-01-08	United States
ORF1ab_590_F	ORF1ab	590	SRR13605758	2035	G	T	1	2021-01-08	United States
ORF1ab_751_L	ORF1ab	751	SRR13605758	2516	G	T	0,996047	2021-01-08	United States
ORF1ab_1912_V	ORF1ab	1912	SRR13605758	5999	A	G	0,997475	2021-01-08	United States
ORF1ab_3353_R	ORF1ab	3353	SRR13605758	10323	A	G	0,997003	2021-01-08	United States
ORF1ab_3603_NA	ORF1ab	3603	SRR13605758	11074	C	+T	0,0921844	2021-01-08	United States
ORF1ab_3606_F	ORF1ab	3606	SRR13605758	11083	G	T	0,997506	2021-01-08	United States
ORF1ab_314_L	ORF1ab	314	SRR13605758	14408	C	T	1	2021-01-08	United States
ORF1ab_1499_I	ORF1ab	1499	SRR13605758	17964	G	T	1	2021-01-08	United States
S_138_Y	S	138	SRR13605758	21974	G	T	0,994516	2021-01-08	United States
S_614_G	S	614	SRR13605758	23403	A	G	0,998954	2021-01-08	United States
ORF3a_62_T	ORF3a	62	SRR13605758	25577	T	C	1	2021-01-08	United States
N_194_L	N	194	SRR13605758	28854	C	T	0,996875	2021-01-08	United States
N_234_I	N	234	SRR13605758	28975	G	T	0,996421	2021-01-08	United States
ORF1ab_246_A	ORF1ab	246	SRR13605759	1002	A	C	0,534118	2021-01-08	United States
ORF1ab_265_I	ORF1ab	265	SRR13605759	1059	C	T	1	2021-01-08	United States
ORF1ab_370_NA	ORF1ab	370	SRR13605759	1375	T	-C	0,0503262	2021-01-08	United States
ORF1ab_868_L	ORF1ab	868	SRR13605759	2867	G	T	0,996748	2021-01-08	United States
ORF1ab_2144_NA	ORF1ab	2144	SRR13605759	6696	C	+T	0,0503247	2021-01-08	United States
ORF1ab_2361_K	ORF1ab	2361	SRR13605759	7348	T	A	1	2021-01-08	United States
ORF1ab_2606_I	ORF1ab	2606	SRR13605759	8083	G	A	1	2021-01-08	United States
ORF1ab_3261_I	ORF1ab	3261	SRR13605759	10046	G	A	0,107595	2021-01-08	United States
ORF1ab_3352_F	ORF1ab	3352	SRR13605759	10319	C	T	0,999131	2021-01-08	United States
ORF1ab_3467_NA	ORF1ab	3467	SRR13605759	10664	G	+T	0,060274	2021-01-08	United States
ORF1ab_4162_V	ORF1ab	4162	SRR13605759	12750	C	T	1	2021-01-08	United States
ORF1ab_4285_V	ORF1ab	4285	SRR13605759	13119	C	T	1	2021-01-08	United States
ORF1ab_314_L	ORF1ab	314	SRR13605759	14408	C	T	0,998684	2021-01-08	United States
ORF1ab_1550_Y	ORF1ab	1550	SRR13605759	18115	C	T	1	2021-01-08	United States
ORF1ab_1555_I	ORF1ab	1555	SRR13605759	18131	C	T	0,998661	2021-01-08	United States
ORF1ab_1653_D	ORF1ab	1653	SRR13605759	18424	A	G	0,997253	2021-01-08	United States
ORF1ab_2545_NA	ORF1ab	2545	SRR13605759	21101	G	+T	0,0540541	2021-01-08	United States
ORF1ab_2613_C	ORF1ab	2613	SRR13605759	21304	C	T	0,998837	2021-01-08	United States
S_614_G	S	614	SRR13605759	23403	A	G	1	2021-01-08	United States
S_758_N	S	758	SRR13605759	23835	G	A	0,0726496	2021-01-08	United States
ORF3a_57_H	ORF3a	57	SRR13605759	25563	G	T	0,998866	2021-01-08	United States
ORF3a_172_V	ORF3a	172	SRR13605759	25907	G	T	0,977186	2021-01-08	United States
ORF8_24_L	ORF8	24	SRR13605759	27964	C	T	0,996785	2021-01-08	United States
N_67_S	N	67	SRR13605759	28472	C	T	1	2021-01-08	United States
N_199_L	N	199	SRR13605759	28869	C	T	0,999683	2021-01-08	United States
ORF1ab_265_I	ORF1ab	265	SRR13605760	1059	C	T	1	2021-01-09	United States
ORF1ab_868_L	ORF1ab	868	SRR13605760	2867	G	T	0,998397	2021-01-09	United States
ORF1ab_2144_NA	ORF1ab	2144	SRR13605760	6696	C	+T	0,0737864	2021-01-09	United States
ORF1ab_2361_K	ORF1ab	2361	SRR13605760	7348	T	A	1	2021-01-09	United States
ORF1ab_2606_I	ORF1ab	2606	SRR13605760	8083	G	A	1	2021-01-09	United States
ORF1ab_3352_F	ORF1ab	3352	SRR13605760	10319	C	T	0,998168	2021-01-09	United States
ORF1ab_3603_NA	ORF1ab	3603	SRR13605760	11074	C	+T	0,0607083	2021-01-09	United States
ORF1ab_4285_V	ORF1ab	4285	SRR13605760	13119	C	T	0,998425	2021-01-09	United States
ORF1ab_314_L	ORF1ab	314	SRR13605760	14408	C	T	1	2021-01-09	United States
ORF1ab_1550_Y	ORF1ab	1550	SRR13605760	18115	C	T	0,997868	2021-01-09	United States
ORF1ab_1555_I	ORF1ab	1555	SRR13605760	18131	C	T	0,995726	2021-01-09	United States
ORF1ab_1653_D	ORF1ab	1653	SRR13605760	18424	A	G	1	2021-01-09	United States
ORF1ab_2613_C	ORF1ab	2613	SRR13605760	21304	C	T	0,99844	2021-01-09	United States
S_3_NA	S	3	SRR13605760	21569	G	+T	0,0791557	2021-01-09	United States
S_5_F	S	5	SRR13605760	21575	C	T	0,997354	2021-01-09	United States
S_614_G	S	614	SRR13605760	23403	A	G	1	2021-01-09	United States
ORF3a_57_H	ORF3a	57	SRR13605760	25563	G	T	1	2021-01-09	United States
ORF3a_172_V	ORF3a	172	SRR13605760	25907	G	T	1	2021-01-09	United States
ORF8_24_L	ORF8	24	SRR13605760	27964	C	T	1	2021-01-09	United States
N_67_S	N	67	SRR13605760	28472	C	T	1	2021-01-09	United States
N_199_L	N	199	SRR13605760	28869	C	T	0,998834	2021-01-09	United States
ORF1ab_71_V	ORF1ab	71	SRR13605761	476	A	G	0,999155	2021-01-08	United States
ORF1ab_265_I	ORF1ab	265	SRR13605761	1059	C	T	1	2021-01-08	United States
ORF1ab_2061_F	ORF1ab	2061	SRR13605761	6446	G	T	0,997558	2021-01-08	United States
ORF1ab_3352_F	ORF1ab	3352	SRR13605761	10319	C	T	0,996368	2021-01-08	United States
ORF1ab_3892_F	ORF1ab	3892	SRR13605761	11939	G	T	1	2021-01-08	United States
ORF1ab_3892_G	ORF1ab	3892	SRR13605761	11940	T	G	1	2021-01-08	United States
ORF1ab_3924_V	ORF1ab	3924	SRR13605761	12036	C	T	1	2021-01-08	United States
ORF1ab_3940_I	ORF1ab	3940	SRR13605761	12084	C	T	1	2021-01-08	United States
ORF1ab_314_L	ORF1ab	314	SRR13605761	14408	C	T	1	2021-01-08	United States
ORF1ab_1352_I	ORF1ab	1352	SRR13605761	17523	G	T	1	2021-01-08	United States
ORF1ab_1404_M	ORF1ab	1404	SRR13605761	17678	C	T	1	2021-01-08	United States
ORF1ab_1653_D	ORF1ab	1653	SRR13605761	18424	A	G	1	2021-01-08	United States
ORF1ab_2322_I	ORF1ab	2322	SRR13605761	20433	G	T	1	2021-01-08	United States
ORF1ab_2613_C	ORF1ab	2613	SRR13605761	21304	C	T	1	2021-01-08	United States
S_614_G	S	614	SRR13605761	23403	A	G	1	2021-01-08	United States
S_622_F	S	622	SRR13605761	23426	G	T	0,998756	2021-01-08	United States
S_1133_L	S	1133	SRR13605761	24959	G	C	0,998698	2021-01-08	United States
ORF3a_57_H	ORF3a	57	SRR13605761	25563	G	T	0,997625	2021-01-08	United States
ORF3a_172_V	ORF3a	172	SRR13605761	25907	G	T	0,996448	2021-01-08	United States
ORF8_24_L	ORF8	24	SRR13605761	27964	C	T	1	2021-01-08	United States
ORF8_65_V	ORF8	65	SRR13605761	28087	C	T	1	2021-01-08	United States
ORF8_119_NA	ORF8	119	SRR13605761	28250	T	+CTG	0,0583333	2021-01-08	United States
ORF8_120_NA	ORF8	120	SRR13605761	28253	C	-A	0,0581948	2021-01-08	United States
N_67_S	N	67	SRR13605761	28472	C	T	1	2021-01-08	United States
N_199_L	N	199	SRR13605761	28869	C	T	0,998314	2021-01-08	United States
ORF1ab_265_I	ORF1ab	265	SRR13605762	1059	C	T	1	2021-01-08	United States
ORF1ab_868_L	ORF1ab	868	SRR13605762	2867	G	T	0,998259	2021-01-08	United States
ORF1ab_2144_NA	ORF1ab	2144	SRR13605762	6696	C	+T	0,0689942	2021-01-08	United States
ORF1ab_2361_K	ORF1ab	2361	SRR13605762	7348	T	A	0,998822	2021-01-08	United States
ORF1ab_2531_S	ORF1ab	2531	SRR13605762	7857	A	G	0,717569	2021-01-08	United States
ORF1ab_2606_I	ORF1ab	2606	SRR13605762	8083	G	A	0,99898	2021-01-08	United States
ORF1ab_3352_F	ORF1ab	3352	SRR13605762	10319	C	T	1	2021-01-08	United States
ORF1ab_4285_V	ORF1ab	4285	SRR13605762	13119	C	T	1	2021-01-08	United States
ORF1ab_314_L	ORF1ab	314	SRR13605762	14408	C	T	1	2021-01-08	United States
ORF1ab_1550_Y	ORF1ab	1550	SRR13605762	18115	C	T	0,999154	2021-01-08	United States
ORF1ab_1555_I	ORF1ab	1555	SRR13605762	18131	C	T	0,999151	2021-01-08	United States
ORF1ab_1653_D	ORF1ab	1653	SRR13605762	18424	A	G	1	2021-01-08	United States
ORF1ab_2613_C	ORF1ab	2613	SRR13605762	21304	C	T	1	2021-01-08	United States
S_614_G	S	614	SRR13605762	23403	A	G	1	2021-01-08	United States
ORF3a_57_H	ORF3a	57	SRR13605762	25563	G	T	1	2021-01-08	United States
ORF8_24_L	ORF8	24	SRR13605762	27964	C	T	1	2021-01-08	United States
N_67_S	N	67	SRR13605762	28472	C	T	0,998767	2021-01-08	United States
N_199_L	N	199	SRR13605762	28869	C	T	0,998844	2021-01-08	United States
ORF1ab_265_I	ORF1ab	265	SRR13605763	1059	C	T	1	2021-01-08	United States
ORF1ab_1049_V	ORF1ab	1049	SRR13605763	3411	C	T	1	2021-01-08	United States
ORF1ab_2144_NA	ORF1ab	2144	SRR13605763	6696	C	+T	0,0700219	2021-01-08	United States
ORF1ab_3352_F	ORF1ab	3352	SRR13605763	10319	C	T	0,998588	2021-01-08	United States
ORF1ab_314_L	ORF1ab	314	SRR13605763	14408	C	T	1	2021-01-08	United States
ORF1ab_2235_S	ORF1ab	2235	SRR13605763	20170	G	A	0,998131	2021-01-08	United States
S_344_S	S	344	SRR13605763	22592	G	T	0,998094	2021-01-08	United States
S_614_G	S	614	SRR13605763	23403	A	G	0,998498	2021-01-08	United States
S_791_I	S	791	SRR13605763	23934	C	T	0,997768	2021-01-08	United States
S_936_Y	S	936	SRR13605763	24368	G	T	1	2021-01-08	United States
ORF3a_57_H	ORF3a	57	SRR13605763	25563	G	T	1	2021-01-08	United States
ORF8_24_L	ORF8	24	SRR13605763	27964	C	T	1	2021-01-08	United States
N_205_I	N	205	SRR13605763	28887	C	T	0,998331	2021-01-08	United States
N_260_NA	N	260	SRR13605763	29051	C	+A	0,0545073	2021-01-08	United States
N_405_R	N	405	SRR13605763	29487	A	G	0,998875	2021-01-08	United States
ORF1ab_265_I	ORF1ab	265	SRR13605764	1059	C	T	1	2021-01-09	United States
ORF1ab_903_V	ORF1ab	903	SRR13605764	2973	C	T	1	2021-01-09	United States
ORF1ab_1282_Y	ORF1ab	1282	SRR13605764	4109	G	T	0,998365	2021-01-09	United States
ORF1ab_2606_I	ORF1ab	2606	SRR13605764	8083	G	A	0,997573	2021-01-09	United States
ORF1ab_3000_I	ORF1ab	3000	SRR13605764	9264	C	T	0,944805	2021-01-09	United States
ORF1ab_3143_V	ORF1ab	3143	SRR13605764	9693	C	T	1	2021-01-09	United States
ORF1ab_3352_F	ORF1ab	3352	SRR13605764	10319	C	T	0,998322	2021-01-09	United States
ORF1ab_3571_V	ORF1ab	3571	SRR13605764	10977	C	T	1	2021-01-09	United States
ORF1ab_314_L	ORF1ab	314	SRR13605764	14408	C	T	1	2021-01-09	United States
ORF1ab_1653_D	ORF1ab	1653	SRR13605764	18424	A	G	1	2021-01-09	United States
ORF1ab_2613_C	ORF1ab	2613	SRR13605764	21304	C	T	1	2021-01-09	United States
S_614_G	S	614	SRR13605764	23403	A	G	1	2021-01-09	United States
ORF3a_57_H	ORF3a	57	SRR13605764	25563	G	T	1	2021-01-09	United States
ORF3a_172_V	ORF3a	172	SRR13605764	25907	G	T	0,998152	2021-01-09	United States
ORF3a_257_H	ORF3a	257	SRR13605764	26161	A	C	0,999098	2021-01-09	United States
ORF8_24_L	ORF8	24	SRR13605764	27964	C	T	1	2021-01-09	United States
N_67_S	N	67	SRR13605764	28472	C	T	1	2021-01-09	United States
N_199_L	N	199	SRR13605764	28869	C	T	0,998855	2021-01-09	United States
ORF1ab_265_I	ORF1ab	265	SRR13605765	1059	C	T	1	2021-01-09	United States
ORF1ab_3209_V	ORF1ab	3209	SRR13605765	9891	C	T	0,992	2021-01-09	United States
ORF1ab_4205_V	ORF1ab	4205	SRR13605765	12878	A	G	0,998575	2021-01-09	United States
ORF1ab_314_L	ORF1ab	314	SRR13605765	14408	C	T	1	2021-01-09	United States
ORF1ab_1183_Y	ORF1ab	1183	SRR13605765	17014	G	T	1	2021-01-09	United States
S_13_I	S	13	SRR13605765	21600	G	T	0,998681	2021-01-09	United States
S_14_*	S	14	SRR13605765	21602	C	T	0,0555556	2021-01-09	United States
S_152_C	S	152	SRR13605765	22018	G	T	1	2021-01-09	United States
S_452_R	S	452	SRR13605765	22917	T	G	0,998217	2021-01-09	United States
S_614_G	S	614	SRR13605765	23403	A	G	0,998374	2021-01-09	United States
ORF3a_57_H	ORF3a	57	SRR13605765	25563	G	T	1	2021-01-09	United States
ORF8_100_L	ORF8	100	SRR13605765	28191	G	T	0,998755	2021-01-09	United States
N_135_I	N	135	SRR13605765	28677	C	T	0,12	2021-01-09	United States
N_205_I	N	205	SRR13605765	28887	C	T	0,998869	2021-01-09	United States
N_234_I	N	234	SRR13605765	28975	G	T	0,998044	2021-01-09	United States
ORF1ab_147_N	ORF1ab	147	SRR13605766	704	G	A	0,999732	2021-01-05	United States
ORF1ab_1306_T	ORF1ab	1306	SRR13605766	4181	G	A	0,997101	2021-01-05	United States
ORF1ab_2144_NA	ORF1ab	2144	SRR13605766	6696	C	+T	0,0892857	2021-01-05	United States
ORF1ab_3261_I	ORF1ab	3261	SRR13605766	10046	G	A	0,0506329	2021-01-05	United States
ORF1ab_3395_L	ORF1ab	3395	SRR13605766	10449	C	T	0,998382	2021-01-05	United States
ORF1ab_82_R	ORF1ab	82	SRR13605766	13712	A	G	1	2021-01-05	United States
ORF1ab_314_L	ORF1ab	314	SRR13605766	14408	C	T	0,99837	2021-01-05	United States
ORF1ab_833_NA	ORF1ab	833	SRR13605766	15965	G	+T	0,0520919	2021-01-05	United States
ORF1ab_1182_L	ORF1ab	1182	SRR13605766	17012	C	T	1	2021-01-05	United States
ORF1ab_1778_K	ORF1ab	1778	SRR13605766	18799	C	A	0,999275	2021-01-05	United States
ORF1ab_1779_I	ORF1ab	1779	SRR13605766	18803	G	T	0,999272	2021-01-05	United States
ORF1ab_2333_G	ORF1ab	2333	SRR13605766	20465	A	G	0,0662252	2021-01-05	United States
ORF1ab_2432_I	ORF1ab	2432	SRR13605766	20762	C	T	1	2021-01-05	United States
S_614_G	S	614	SRR13605766	23403	A	G	0,998981	2021-01-05	United States
S_1027_I	S	1027	SRR13605766	24642	C	T	0,999175	2021-01-05	United States
N_194_L	N	194	SRR13605766	28854	C	T	0,998682	2021-01-05	United States
N_381_V	N	381	SRR13605766	29415	C	T	0,999311	2021-01-05	United States
ORF1ab_3621_K	ORF1ab	3621	SRR13605768	11127	T	A	0,0988506	2021-01-10	United States
ORF1ab_314_L	ORF1ab	314	SRR13605768	14408	C	T	1	2021-01-10	United States
ORF1ab_1173_I	ORF1ab	1173	SRR13605768	16985	C	T	1	2021-01-10	United States
S_477_N	S	477	SRR13605768	22992	G	A	0,992188	2021-01-10	United States
S_614_G	S	614	SRR13605768	23403	A	G	0,995984	2021-01-10	United States
S_1185_C	S	1185	SRR13605768	25115	C	T	0,0907258	2021-01-10	United States
N_194_L	N	194	SRR13605768	28854	C	T	0,99818	2021-01-10	United States
ORF10_30_L	ORF10	30	SRR13605768	29645	G	T	0,998637	2021-01-10	United States
ORF1ab_226_K	ORF1ab	226	SRR13605769	942	G	A	0,999145	2021-01-09	United States
ORF1ab_959_S	ORF1ab	959	SRR13605769	3140	C	T	1	2021-01-09	United States
ORF1ab_1008_I	ORF1ab	1008	SRR13605769	3287	G	A	1	2021-01-09	United States
ORF1ab_2144_NA	ORF1ab	2144	SRR13605769	6696	C	+T	0,113106	2021-01-09	United States
ORF1ab_3255_I	ORF1ab	3255	SRR13605769	10029	C	T	0,99639	2021-01-09	United States
ORF1ab_3353_R	ORF1ab	3353	SRR13605769	10323	A	G	0,996283	2021-01-09	United States
ORF1ab_3618_V	ORF1ab	3618	SRR13605769	11117	A	G	1	2021-01-09	United States
ORF1ab_3620_V	ORF1ab	3620	SRR13605769	11124	C	T	1	2021-01-09	United States
ORF1ab_4175_I	ORF1ab	4175	SRR13605769	12789	C	T	1	2021-01-09	United States
ORF1ab_314_L	ORF1ab	314	SRR13605769	14408	C	T	1	2021-01-09	United States
ORF1ab_833_NA	ORF1ab	833	SRR13605769	15965	G	+T	0,0798503	2021-01-09	United States
S_478_K	S	478	SRR13605769	22995	C	A	1	2021-01-09	United States
S_614_G	S	614	SRR13605769	23403	A	G	1	2021-01-09	United States
S_681_H	S	681	SRR13605769	23604	C	A	0,996894	2021-01-09	United States
S_732_A	S	732	SRR13605769	23756	A	G	1	2021-01-09	United States
ORF3a_15_F	ORF3a	15	SRR13605769	25437	G	T	1	2021-01-09	United States
ORF3a_254_NA	ORF3a	254	SRR13605769	26154	A	-GTT	0,982893	2021-01-09	United States
N_203_K	N	203	SRR13605769	28881	G	A	0,998167	2021-01-09	United States
N_204_R	N	204	SRR13605769	28883	G	C	0,999391	2021-01-09	United States
N_260_NA	N	260	SRR13605769	29051	C	+A	0,0528634	2021-01-09	United States
ORF1ab_265_I	ORF1ab	265	SRR13605770	1059	C	T	1	2021-01-08	United States
ORF1ab_3158_T	ORF1ab	3158	SRR13605770	9738	G	C	0,998124	2021-01-08	United States
ORF1ab_314_L	ORF1ab	314	SRR13605770	14408	C	T	1	2021-01-08	United States
ORF1ab_976_L	ORF1ab	976	SRR13605770	16394	C	T	1	2021-01-08	United States
ORF1ab_1183_Y	ORF1ab	1183	SRR13605770	17014	G	T	1	2021-01-08	United States
ORF1ab_2172_NA	ORF1ab	2172	SRR13605770	19983	C	+T	0,0637255	2021-01-08	United States
S_13_I	S	13	SRR13605770	21600	G	T	0,995231	2021-01-08	United States
S_152_C	S	152	SRR13605770	22018	G	T	1	2021-01-08	United States
S_452_R	S	452	SRR13605770	22917	T	G	0,998473	2021-01-08	United States
S_614_G	S	614	SRR13605770	23403	A	G	1	2021-01-08	United States
ORF3a_38_E	ORF3a	38	SRR13605770	25504	C	G	0,99884	2021-01-08	United States
ORF3a_57_H	ORF3a	57	SRR13605770	25563	G	T	1	2021-01-08	United States
N_205_I	N	205	SRR13605770	28887	C	T	1	2021-01-08	United States
ORF1ab_265_I	ORF1ab	265	SRR13605771	1059	C	T	1	2021-01-06	United States
ORF1ab_336_L	ORF1ab	336	SRR13605771	1271	T	C	0,996807	2021-01-06	United States
ORF1ab_1582_H	ORF1ab	1582	SRR13605771	5011	A	C	1	2021-01-06	United States
ORF1ab_2144_NA	ORF1ab	2144	SRR13605771	6696	C	+T	0,115162	2021-01-06	United States
ORF1ab_2614_V	ORF1ab	2614	SRR13605771	8106	C	T	0,105882	2021-01-06	United States
ORF1ab_314_L	ORF1ab	314	SRR13605771	14408	C	T	1	2021-01-06	United States
ORF1ab_833_NA	ORF1ab	833	SRR13605771	15965	G	+T	0,0686981	2021-01-06	United States
ORF1ab_1905_L	ORF1ab	1905	SRR13605771	19180	G	T	1	2021-01-06	United States
S_20_I	S	20	SRR13605771	21621	C	T	1	2021-01-06	United States
S_614_G	S	614	SRR13605771	23403	A	G	0,998802	2021-01-06	United States
ORF3a_57_H	ORF3a	57	SRR13605771	25563	G	T	0,999247	2021-01-06	United States
ORF7a_53_NA	ORF7a	53	SRR13605771	27552	A	-TTTGCACTGACTTGCTTTAGCACTCAATTTGCTTTTGCTTGTCCTGACGGCGTAAAACACGTCTATCAG	1	2021-01-06	United States
N_9_H	N	9	SRR13605771	28300	G	T	0,998789	2021-01-06	United States
N_135_I	N	135	SRR13605771	28677	C	T	0,997912	2021-01-06	United States
N_207_L	N	207	SRR13605771	28893	C	T	0,999235	2021-01-06	United States
N_391_I	N	391	SRR13605771	29445	C	T	1	2021-01-06	United States
ORF1ab_265_I	ORF1ab	265	SRR13605772	1059	C	T	1	2021-01-08	United States
ORF1ab_2093_I	ORF1ab	2093	SRR13605772	6543	C	T	0,997573	2021-01-08	United States
ORF1ab_3459_M	ORF1ab	3459	SRR13605772	10641	C	T	1	2021-01-08	United States
ORF1ab_4205_V	ORF1ab	4205	SRR13605772	12878	A	G	1	2021-01-08	United States
ORF1ab_314_L	ORF1ab	314	SRR13605772	14408	C	T	1	2021-01-08	United States
ORF1ab_728_I	ORF1ab	728	SRR13605772	15649	G	A	0,194631	2021-01-08	United States
ORF1ab_1183_Y	ORF1ab	1183	SRR13605772	17014	G	T	1	2021-01-08	United States
S_13_I	S	13	SRR13605772	21600	G	T	1	2021-01-08	United States
S_152_C	S	152	SRR13605772	22018	G	T	0,998544	2021-01-08	United States
S_452_R	S	452	SRR13605772	22917	T	G	1	2021-01-08	United States
S_614_G	S	614	SRR13605772	23403	A	G	1	2021-01-08	United States
ORF3a_57_H	ORF3a	57	SRR13605772	25563	G	T	0,997674	2021-01-08	United States
N_205_I	N	205	SRR13605772	28887	C	T	0,998459	2021-01-08	United States
ORF1ab_144_A	ORF1ab	144	SRR13605773	696	A	C	0,99832	2021-01-08	United States
ORF1ab_1202_N	ORF1ab	1202	SRR13605773	3871	G	T	1	2021-01-08	United States
ORF1ab_1321_S	ORF1ab	1321	SRR13605773	4226	C	T	1	2021-01-08	United States
ORF1ab_1803_S	ORF1ab	1803	SRR13605773	5672	C	T	0,998706	2021-01-08	United States
ORF1ab_2144_NA	ORF1ab	2144	SRR13605773	6696	C	+T	0,0582878	2021-01-08	United States
ORF1ab_2242_F	ORF1ab	2242	SRR13605773	6990	C	T	0,998233	2021-01-08	United States
ORF1ab_2246_L	ORF1ab	2246	SRR13605773	7002	C	T	1	2021-01-08	United States
ORF1ab_2524_F	ORF1ab	2524	SRR13605773	7837	A	C	1	2021-01-08	United States
ORF1ab_4097_K	ORF1ab	4097	SRR13605773	12554	G	A	0,996032	2021-01-08	United States
ORF1ab_314_L	ORF1ab	314	SRR13605773	14408	C	T	1	2021-01-08	United States
ORF1ab_2070_H	ORF1ab	2070	SRR13605773	19677	G	T	1	2021-01-08	United States
S_614_G	S	614	SRR13605773	23403	A	G	0,998054	2021-01-08	United States
ORF3a_185_H	ORF3a	185	SRR13605773	25947	G	T	0,999408	2021-01-08	United States
ORF8_55_V	ORF8	55	SRR13605773	28057	C	T	1	2021-01-08	United States
N_235_F	N	235	SRR13605773	28977	C	T	0,998476	2021-01-08	United States
ORF1ab_265_I	ORF1ab	265	SRR13605774	1059	C	T	1	2021-01-09	United States
ORF1ab_2144_NA	ORF1ab	2144	SRR13605774	6696	C	+T	0,0503704	2021-01-09	United States
ORF1ab_3603_NA	ORF1ab	3603	SRR13605774	11074	C	+T	0,0517241	2021-01-09	United States
ORF1ab_4205_V	ORF1ab	4205	SRR13605774	12878	A	G	0,997805	2021-01-09	United States
ORF1ab_314_L	ORF1ab	314	SRR13605774	14408	C	T	1	2021-01-09	United States
ORF1ab_1183_Y	ORF1ab	1183	SRR13605774	17014	G	T	0,997481	2021-01-09	United States
ORF1ab_2545_NA	ORF1ab	2545	SRR13605774	21101	G	+T	0,0543807	2021-01-09	United States
S_13_I	S	13	SRR13605774	21600	G	T	0,998641	2021-01-09	United States
S_152_C	S	152	SRR13605774	22018	G	T	0,998538	2021-01-09	United States
S_452_R	S	452	SRR13605774	22917	T	G	1	2021-01-09	United States
S_614_G	S	614	SRR13605774	23403	A	G	0,99892	2021-01-09	United States
ORF3a_57_H	ORF3a	57	SRR13605774	25563	G	T	1	2021-01-09	United States
ORF7b_42_Y	ORF7b	42	SRR13605774	27879	C	T	1	2021-01-09	United States
N_205_I	N	205	SRR13605774	28887	C	T	0,999541	2021-01-09	United States
ORF1ab_751_L	ORF1ab	751	SRR13605775	2516	G	T	1	2021-01-09	United States
ORF1ab_1912_V	ORF1ab	1912	SRR13605775	5999	A	G	1	2021-01-09	United States
ORF1ab_3353_R	ORF1ab	3353	SRR13605775	10323	A	G	0,999013	2021-01-09	United States
ORF1ab_314_L	ORF1ab	314	SRR13605775	14408	C	T	1	2021-01-09	United States
S_138_Y	S	138	SRR13605775	21974	G	T	0,997972	2021-01-09	United States
S_614_G	S	614	SRR13605775	23403	A	G	0,999473	2021-01-09	United States
ORF3a_62_T	ORF3a	62	SRR13605775	25577	T	C	1	2021-01-09	United States
N_9_H	N	9	SRR13605775	28300	G	T	0,998992	2021-01-09	United States
N_194_L	N	194	SRR13605775	28854	C	T	0,999378	2021-01-09	United States
N_234_I	N	234	SRR13605775	28975	G	T	0,99857	2021-01-09	United States
ORF1ab_1170_H	ORF1ab	1170	SRR13605776	3774	G	A	0,999022	2021-01-08	United States
ORF1ab_3255_I	ORF1ab	3255	SRR13605776	10029	C	T	1	2021-01-08	United States
ORF1ab_314_L	ORF1ab	314	SRR13605776	14408	C	T	0,997758	2021-01-08	United States
S_27_V	S	27	SRR13605776	21642	C	T	1	2021-01-08	United States
S_614_G	S	614	SRR13605776	23403	A	G	0,997947	2021-01-08	United States
S_732_A	S	732	SRR13605776	23756	A	G	1	2021-01-08	United States
ORF3a_59_T	ORF3a	59	SRR13605776	25567	G	A	1	2021-01-08	United States
ORF3a_60_T	ORF3a	60	SRR13605776	25570	T	A	0,998563	2021-01-08	United States
ORF3a_174_C	ORF3a	174	SRR13605776	25912	G	T	0,994118	2021-01-08	United States
ORF3a_239_G	ORF3a	239	SRR13605776	26108	A	G	0,998567	2021-01-08	United States
ORF7a_93_F	ORF7a	93	SRR13605776	27670	G	T	1	2021-01-08	United States
ORF8_10_V	ORF8	10	SRR13605776	27921	A	G	1	2021-01-08	United States
N_203_K	N	203	SRR13605776	28881	G	A	0,998563	2021-01-08	United States
N_204_R	N	204	SRR13605776	28883	G	C	0,99928	2021-01-08	United States
ORF1ab_212_L	ORF1ab	212	SRR13605777	900	C	T	1	2021-01-08	United States
ORF1ab_265_I	ORF1ab	265	SRR13605777	1059	C	T	0,99858	2021-01-08	United States
ORF1ab_2144_NA	ORF1ab	2144	SRR13605777	6696	C	+T	0,0728291	2021-01-08	United States
ORF1ab_314_L	ORF1ab	314	SRR13605777	14408	C	T	1	2021-01-08	United States
ORF1ab_1183_Y	ORF1ab	1183	SRR13605777	17014	G	T	0,996616	2021-01-08	United States
S_13_I	S	13	SRR13605777	21600	G	T	1	2021-01-08	United States
S_152_C	S	152	SRR13605777	22018	G	T	0,9975	2021-01-08	United States
S_452_R	S	452	SRR13605777	22917	T	G	1	2021-01-08	United States
S_614_G	S	614	SRR13605777	23403	A	G	1	2021-01-08	United States
S_892_V	S	892	SRR13605777	24237	C	T	0,0564784	2021-01-08	United States
ORF3a_57_H	ORF3a	57	SRR13605777	25563	G	T	1	2021-01-08	United States
ORF8_67_F	ORF8	67	SRR13605777	28093	C	T	1	2021-01-08	United States
N_144_H	N	144	SRR13605777	28703	G	C	0,999499	2021-01-08	United States
N_205_I	N	205	SRR13605777	28887	C	T	0,998773	2021-01-08	United States
ORF1ab_1547_Y	ORF1ab	1547	SRR13605778	4904	G	T	0,998555	2021-01-08	United States
ORF1ab_2144_NA	ORF1ab	2144	SRR13605778	6696	C	+T	0,0825688	2021-01-08	United States
ORF1ab_314_L	ORF1ab	314	SRR13605778	14408	C	T	0,998915	2021-01-08	United States
ORF1ab_1850_L	ORF1ab	1850	SRR13605778	19015	T	C	1	2021-01-08	United States
ORF1ab_2142_Y	ORF1ab	2142	SRR13605778	19891	G	T	1	2021-01-08	United States
S_614_G	S	614	SRR13605778	23403	A	G	0,998534	2021-01-08	United States
S_732_A	S	732	SRR13605778	23756	A	G	1	2021-01-08	United States
S_1101_Y	S	1101	SRR13605778	24863	C	T	0,0667714	2021-01-08	United States
ORF8_34_G	ORF8	34	SRR13605778	27994	A	G	0,995893	2021-01-08	United States
ORF8_64_*	ORF8	64	SRR13605778	28083	G	T	0,995754	2021-01-08	United States
N_203_K	N	203	SRR13605778	28881	G	A	0,999572	2021-01-08	United States
N_204_R	N	204	SRR13605778	28883	G	C	0,999573	2021-01-08	United States
N_260_NA	N	260	SRR13605778	29051	C	+A	0,0598131	2021-01-08	United States
ORF1ab_265_I	ORF1ab	265	SRR13605779	1059	C	T	1	2021-01-09	United States
ORF1ab_2144_NA	ORF1ab	2144	SRR13605779	6696	C	+T	0,0544919	2021-01-09	United States
ORF1ab_3919_F	ORF1ab	3919	SRR13605779	12020	C	T	1	2021-01-09	United States
ORF1ab_4205_V	ORF1ab	4205	SRR13605779	12878	A	G	0,998667	2021-01-09	United States
ORF1ab_314_L	ORF1ab	314	SRR13605779	14408	C	T	1	2021-01-09	United States
ORF1ab_1183_Y	ORF1ab	1183	SRR13605779	17014	G	T	1	2021-01-09	United States
ORF1ab_2367_N	ORF1ab	2367	SRR13605779	20568	G	T	0,0607595	2021-01-09	United States
S_13_I	S	13	SRR13605779	21600	G	T	1	2021-01-09	United States
S_152_C	S	152	SRR13605779	22018	G	T	1	2021-01-09	United States
S_452_R	S	452	SRR13605779	22917	T	G	1	2021-01-09	United States
S_614_G	S	614	SRR13605779	23403	A	G	1	2021-01-09	United States
S_811_N	S	811	SRR13605779	23995	A	T	1	2021-01-09	United States
ORF3a_8_S	ORF3a	8	SRR13605779	25415	T	C	0,106583	2021-01-09	United States
ORF3a_57_H	ORF3a	57	SRR13605779	25563	G	T	1	2021-01-09	United States
N_205_I	N	205	SRR13605779	28887	C	T	0,99897	2021-01-09	United States
ORF1ab_2144_NA	ORF1ab	2144	SRR13605780	6696	C	+T	0,0816506	2021-01-08	United States
ORF1ab_3915_F	ORF1ab	3915	SRR13605780	12008	C	T	0,998621	2021-01-08	United States
ORF1ab_314_L	ORF1ab	314	SRR13605780	14408	C	T	1	2021-01-08	United States
ORF1ab_833_NA	ORF1ab	833	SRR13605780	15965	G	+T	0,0935394	2021-01-08	United States
ORF1ab_1465_G	ORF1ab	1465	SRR13605780	17861	A	G	0,998817	2021-01-08	United States
ORF1ab_1634_NA	ORF1ab	1634	SRR13605780	18368	G	+T	0,0520833	2021-01-08	United States
ORF1ab_2333_G	ORF1ab	2333	SRR13605780	20465	A	G	0,145078	2021-01-08	United States
S_614_G	S	614	SRR13605780	23403	A	G	0,999083	2021-01-08	United States
ORF3a_85_F	ORF3a	85	SRR13605780	25647	G	T	0,997543	2021-01-08	United States
ORF3a_90_F	ORF3a	90	SRR13605780	25660	G	T	0,997579	2021-01-08	United States
N_194_L	N	194	SRR13605780	28854	C	T	0,998718	2021-01-08	United States
N_260_NA	N	260	SRR13605780	29051	C	+A	0,074819	2021-01-08	United States
ORF1ab_265_I	ORF1ab	265	SRR13605781	1059	C	T	1	2021-01-09	United States
ORF1ab_2144_NA	ORF1ab	2144	SRR13605781	6696	C	+T	0,0902256	2021-01-09	United States
ORF1ab_3352_F	ORF1ab	3352	SRR13605781	10319	C	T	0,982379	2021-01-09	United States
ORF1ab_3526_G	ORF1ab	3526	SRR13605781	10842	A	G	0,973274	2021-01-09	United States
ORF1ab_314_L	ORF1ab	314	SRR13605781	14408	C	T	1	2021-01-09	United States
ORF1ab_1653_D	ORF1ab	1653	SRR13605781	18424	A	G	0,971223	2021-01-09	United States
ORF1ab_2613_C	ORF1ab	2613	SRR13605781	21304	C	T	0,987722	2021-01-09	United States
S_614_G	S	614	SRR13605781	23403	A	G	1	2021-01-09	United States
ORF3a_57_H	ORF3a	57	SRR13605781	25563	G	T	1	2021-01-09	United States
ORF3a_172_V	ORF3a	172	SRR13605781	25907	G	T	0,961089	2021-01-09	United States
ORF8_24_L	ORF8	24	SRR13605781	27964	C	T	0,972332	2021-01-09	United States
N_67_S	N	67	SRR13605781	28472	C	T	0,983333	2021-01-09	United States
N_199_L	N	199	SRR13605781	28869	C	T	0,974443	2021-01-09	United States
N_383_L	N	383	SRR13605781	29421	C	T	0,981748	2021-01-09	United States
ORF1ab_486_V	ORF1ab	486	SRR13605782	1722	C	T	0,995942	2021-01-08	United States
ORF1ab_2029_N	ORF1ab	2029	SRR13605782	6352	G	T	1	2021-01-08	United States
ORF1ab_3653_F	ORF1ab	3653	SRR13605782	11222	G	T	0,998817	2021-01-08	United States
ORF1ab_314_L	ORF1ab	314	SRR13605782	14408	C	T	1	2021-01-08	United States
S_102_S	S	102	SRR13605782	21868	A	T	0,998224	2021-01-08	United States
S_222_V	S	222	SRR13605782	22227	C	T	1	2021-01-08	United States
S_614_G	S	614	SRR13605782	23403	A	G	0,998073	2021-01-08	United States
S_653_V	S	653	SRR13605782	23520	C	T	1	2021-01-08	United States
S_939_F	S	939	SRR13605782	24378	C	T	1	2021-01-08	United States
ORF3a_24_I	ORF3a	24	SRR13605782	25463	C	T	0,998711	2021-01-08	United States
ORF3a_57_H	ORF3a	57	SRR13605782	25563	G	T	0,998594	2021-01-08	United States
ORF3a_175_I	ORF3a	175	SRR13605782	25916	C	T	0,998243	2021-01-08	United States
ORF8_110_*	ORF8	110	SRR13605782	28221	G	T	0,999111	2021-01-08	United States
N_194_L	N	194	SRR13605782	28854	C	T	0,999282	2021-01-08	United States
ORF10_37_I	ORF10	37	SRR13605782	29666	C	A	0,997996	2021-01-08	United States
ORF1ab_265_I	ORF1ab	265	SRR13605783	1059	C	T	0,997319	2021-01-08	United States
ORF1ab_498_V	ORF1ab	498	SRR13605783	1758	C	T	0,996859	2021-01-08	United States
ORF1ab_748_S	ORF1ab	748	SRR13605783	2507	C	T	0,993213	2021-01-08	United States
ORF1ab_2144_NA	ORF1ab	2144	SRR13605783	6696	C	+T	0,0570265	2021-01-08	United States
ORF1ab_3158_T	ORF1ab	3158	SRR13605783	9738	G	C	0,998523	2021-01-08	United States
ORF1ab_3353_R	ORF1ab	3353	SRR13605783	10323	A	G	0,998308	2021-01-08	United States
ORF1ab_3580_Y	ORF1ab	3580	SRR13605783	11003	C	T	0,994812	2021-01-08	United States
ORF1ab_314_L	ORF1ab	314	SRR13605783	14408	C	T	1	2021-01-08	United States
ORF1ab_976_L	ORF1ab	976	SRR13605783	16394	C	T	1	2021-01-08	United States
ORF1ab_1183_Y	ORF1ab	1183	SRR13605783	17014	G	T	0,998794	2021-01-08	United States
S_13_I	S	13	SRR13605783	21600	G	T	0,996024	2021-01-08	United States
S_152_C	S	152	SRR13605783	22018	G	T	0,998764	2021-01-08	United States
S_452_R	S	452	SRR13605783	22917	T	G	0,998937	2021-01-08	United States
S_614_G	S	614	SRR13605783	23403	A	G	1	2021-01-08	United States
ORF3a_57_H	ORF3a	57	SRR13605783	25563	G	T	1	2021-01-08	United States
N_205_I	N	205	SRR13605783	28887	C	T	0,99841	2021-01-08	United States
ORF1ab_265_I	ORF1ab	265	SRR13605784	1059	C	T	1	2021-01-08	United States
ORF1ab_714_R	ORF1ab	714	SRR13605784	2406	A	G	1	2021-01-08	United States
ORF1ab_1839_V	ORF1ab	1839	SRR13605784	5780	A	G	0,999022	2021-01-08	United States
ORF1ab_2144_NA	ORF1ab	2144	SRR13605784	6696	C	+T	0,0742996	2021-01-08	United States
ORF1ab_3603_NA	ORF1ab	3603	SRR13605784	11074	C	+T	0,0551948	2021-01-08	United States
ORF1ab_4189_H	ORF1ab	4189	SRR13605784	12832	G	T	0,997046	2021-01-08	United States
ORF1ab_4205_V	ORF1ab	4205	SRR13605784	12878	A	G	0,997372	2021-01-08	United States
ORF1ab_314_L	ORF1ab	314	SRR13605784	14408	C	T	0,997419	2021-01-08	United States
ORF1ab_662_V	ORF1ab	662	SRR13605784	15452	G	T	1	2021-01-08	United States
ORF1ab_1183_Y	ORF1ab	1183	SRR13605784	17014	G	T	1	2021-01-08	United States
S_13_I	S	13	SRR13605784	21600	G	T	0,998418	2021-01-08	United States
S_152_C	S	152	SRR13605784	22018	G	T	0,998155	2021-01-08	United States
S_452_R	S	452	SRR13605784	22917	T	G	0,997783	2021-01-08	United States
S_614_G	S	614	SRR13605784	23403	A	G	1	2021-01-08	United States
ORF3a_57_H	ORF3a	57	SRR13605784	25563	G	T	1	2021-01-08	United States
N_46_NA	N	46	SRR13605784	28411	C	-AAT	0,9871	2021-01-08	United States
N_205_I	N	205	SRR13605784	28887	C	T	0,998852	2021-01-08	United States
N_260_NA	N	260	SRR13605784	29051	C	+A	0,0597652	2021-01-08	United States
ORF1ab_110_Y	ORF1ab	110	SRR13605785	593	C	T	1	2021-01-09	United States
ORF1ab_265_I	ORF1ab	265	SRR13605785	1059	C	T	1	2021-01-09	United States
ORF1ab_868_L	ORF1ab	868	SRR13605785	2867	G	T	0,998294	2021-01-09	United States
ORF1ab_2361_K	ORF1ab	2361	SRR13605785	7348	T	A	1	2021-01-09	United States
ORF1ab_2606_I	ORF1ab	2606	SRR13605785	8083	G	A	1	2021-01-09	United States
ORF1ab_3352_F	ORF1ab	3352	SRR13605785	10319	C	T	1	2021-01-09	United States
ORF1ab_3603_NA	ORF1ab	3603	SRR13605785	11074	C	+T	0,0875486	2021-01-09	United States
ORF1ab_3606_F	ORF1ab	3606	SRR13605785	11083	G	T	1	2021-01-09	United States
ORF1ab_4285_V	ORF1ab	4285	SRR13605785	13119	C	T	0,998594	2021-01-09	United States
ORF1ab_314_L	ORF1ab	314	SRR13605785	14408	C	T	1	2021-01-09	United States
ORF1ab_1550_Y	ORF1ab	1550	SRR13605785	18115	C	T	1	2021-01-09	United States
ORF1ab_1555_I	ORF1ab	1555	SRR13605785	18131	C	T	0,998099	2021-01-09	United States
ORF1ab_1653_D	ORF1ab	1653	SRR13605785	18424	A	G	1	2021-01-09	United States
ORF1ab_2613_C	ORF1ab	2613	SRR13605785	21304	C	T	1	2021-01-09	United States
S_614_G	S	614	SRR13605785	23403	A	G	0,998549	2021-01-09	United States
ORF3a_57_H	ORF3a	57	SRR13605785	25563	G	T	1	2021-01-09	United States
ORF8_24_L	ORF8	24	SRR13605785	27964	C	T	1	2021-01-09	United States
N_67_S	N	67	SRR13605785	28472	C	T	1	2021-01-09	United States
N_199_L	N	199	SRR13605785	28869	C	T	0,99848	2021-01-09	United States
ORF1ab_193_L	ORF1ab	193	SRR13605786	843	C	T	0,999544	2021-01-08	United States
ORF1ab_565_T	ORF1ab	565	SRR13605786	1958	G	A	0,998282	2021-01-08	United States
ORF1ab_1543_I	ORF1ab	1543	SRR13605786	4893	C	T	0,998532	2021-01-08	United States
ORF1ab_2495_I	ORF1ab	2495	SRR13605786	7749	C	T	0,997546	2021-01-08	United States
ORF1ab_314_L	ORF1ab	314	SRR13605786	14408	C	T	1	2021-01-08	United States
S_614_G	S	614	SRR13605786	23403	A	G	0,999077	2021-01-08	United States
ORF7b_31_L	ORF7b	31	SRR13605786	27847	C	T	1	2021-01-08	United States
ORF8_32_L	ORF8	32	SRR13605786	27987	G	T	0,997519	2021-01-08	United States
N_194_L	N	194	SRR13605786	28854	C	T	0,999579	2021-01-08	United States
N_361_N	N	361	SRR13605786	29356	A	C	0,999326	2021-01-08	United States
ORF1ab_203_N	ORF1ab	203	SRR13605787	872	G	A	0,997529	2021-01-08	United States
ORF1ab_265_I	ORF1ab	265	SRR13605787	1059	C	T	0,997967	2021-01-08	United States
ORF1ab_268_E	ORF1ab	268	SRR13605787	1068	G	A	1	2021-01-08	United States
ORF1ab_2110_S	ORF1ab	2110	SRR13605787	6593	C	T	1	2021-01-08	United States
ORF1ab_2144_NA	ORF1ab	2144	SRR13605787	6696	C	+T	0,0663176	2021-01-08	United States
ORF1ab_3352_F	ORF1ab	3352	SRR13605787	10319	C	T	1	2021-01-08	United States
ORF1ab_3752_NA	ORF1ab	3752	SRR13605787	11519	A	+T	0,0639033	2021-01-08	United States
ORF1ab_3752_I	ORF1ab	3752	SRR13605787	11521	G	T	0,997403	2021-01-08	United States
ORF1ab_3754_F	ORF1ab	3754	SRR13605787	11527	G	T	1	2021-01-08	United States
ORF1ab_4337_Q	ORF1ab	4337	SRR13605787	13275	C	A	0,311709	2021-01-08	United States
ORF1ab_314_L	ORF1ab	314	SRR13605787	14408	C	T	1	2021-01-08	United States
ORF1ab_1653_D	ORF1ab	1653	SRR13605787	18424	A	G	1	2021-01-08	United States
ORF1ab_2260_I	ORF1ab	2260	SRR13605787	20247	G	T	1	2021-01-08	United States
ORF1ab_2613_C	ORF1ab	2613	SRR13605787	21304	C	T	1	2021-01-08	United States
S_614_G	S	614	SRR13605787	23403	A	G	1	2021-01-08	United States
S_1149_N	S	1149	SRR13605787	25009	G	T	0,999143	2021-01-08	United States
ORF3a_57_H	ORF3a	57	SRR13605787	25563	G	T	0,997222	2021-01-08	United States
ORF3a_172_V	ORF3a	172	SRR13605787	25907	G	T	0,998516	2021-01-08	United States
ORF8_24_L	ORF8	24	SRR13605787	27964	C	T	1	2021-01-08	United States
N_67_S	N	67	SRR13605787	28472	C	T	1	2021-01-08	United States
N_199_L	N	199	SRR13605787	28869	C	T	1	2021-01-08	United States
ORF10_37_F	ORF10	37	SRR13605787	29666	C	T	1	2021-01-08	United States
ORF1ab_265_I	ORF1ab	265	SRR13605788	1059	C	T	0,998294	2021-01-09	United States
ORF1ab_2144_NA	ORF1ab	2144	SRR13605788	6696	C	+T	0,0566802	2021-01-09	United States
ORF1ab_3459_M	ORF1ab	3459	SRR13605788	10641	C	T	1	2021-01-09	United States
ORF1ab_4205_V	ORF1ab	4205	SRR13605788	12878	A	G	1	2021-01-09	United States
ORF1ab_4304_I	ORF1ab	4304	SRR13605788	13176	C	T	0,0530071	2021-01-09	United States
ORF1ab_314_L	ORF1ab	314	SRR13605788	14408	C	T	1	2021-01-09	United States
ORF1ab_1183_Y	ORF1ab	1183	SRR13605788	17014	G	T	0,998179	2021-01-09	United States
S_13_I	S	13	SRR13605788	21600	G	T	1	2021-01-09	United States
S_152_C	S	152	SRR13605788	22018	G	T	1	2021-01-09	United States
S_452_R	S	452	SRR13605788	22917	T	G	0,998425	2021-01-09	United States
S_614_G	S	614	SRR13605788	23403	A	G	1	2021-01-09	United States
ORF3a_57_H	ORF3a	57	SRR13605788	25563	G	T	1	2021-01-09	United States
N_205_I	N	205	SRR13605788	28887	C	T	0,999577	2021-01-09	United States
ORF1ab_2128_V	ORF1ab	2128	SRR13605789	6648	C	T	1	2021-01-09	United States
ORF1ab_314_L	ORF1ab	314	SRR13605789	14408	C	T	1	2021-01-09	United States
ORF1ab_1465_G	ORF1ab	1465	SRR13605789	17861	A	G	0,998575	2021-01-09	United States
S_614_G	S	614	SRR13605789	23403	A	G	0,999166	2021-01-09	United States
S_1223_S	S	1223	SRR13605789	25229	G	A	0,0782918	2021-01-09	United States
ORF3a_85_F	ORF3a	85	SRR13605789	25647	G	T	0,999394	2021-01-09	United States
ORF8_27_*	ORF8	27	SRR13605789	27972	C	T	1	2021-01-09	United States
N_194_L	N	194	SRR13605789	28854	C	T	0,998476	2021-01-09	United States
ORF1ab_314_L	ORF1ab	314	SRR13605790	14408	C	T	1	2021-01-09	United States
ORF1ab_1173_I	ORF1ab	1173	SRR13605790	16985	C	T	1	2021-01-09	United States
ORF1ab_1504_F	ORF1ab	1504	SRR13605790	17977	C	T	0,992665	2021-01-09	United States
S_614_G	S	614	SRR13605790	23403	A	G	0,997167	2021-01-09	United States
ORF3a_77_L	ORF3a	77	SRR13605790	25621	G	C	0,933953	2021-01-09	United States
N_194_L	N	194	SRR13605790	28854	C	T	0,999531	2021-01-09	United States
N_330_L	N	330	SRR13605790	29262	G	T	0,998624	2021-01-09	United States
ORF1ab_42_T	ORF1ab	42	SRR13605791	389	G	A	0,39854	2021-01-07	United States
ORF1ab_265_I	ORF1ab	265	SRR13605791	1059	C	T	0,99919	2021-01-07	United States
ORF1ab_2967_I	ORF1ab	2967	SRR13605791	9165	C	T	1	2021-01-07	United States
ORF1ab_3221_I	ORF1ab	3221	SRR13605791	9928	G	T	1	2021-01-07	United States
ORF1ab_3352_F	ORF1ab	3352	SRR13605791	10319	C	T	1	2021-01-07	United States
ORF1ab_4061_T	ORF1ab	4061	SRR13605791	12447	T	C	1	2021-01-07	United States
ORF1ab_314_L	ORF1ab	314	SRR13605791	14408	C	T	1	2021-01-07	United States
ORF1ab_1653_D	ORF1ab	1653	SRR13605791	18424	A	G	1	2021-01-07	United States
ORF1ab_2613_C	ORF1ab	2613	SRR13605791	21304	C	T	0,997162	2021-01-07	United States
S_68_NA	S	68	SRR13605791	21764	A	-TACATG	0,995804	2021-01-07	United States
S_614_G	S	614	SRR13605791	23403	A	G	0,998362	2021-01-07	United States
ORF3a_57_H	ORF3a	57	SRR13605791	25563	G	T	0,999207	2021-01-07	United States
ORF3a_172_V	ORF3a	172	SRR13605791	25907	G	T	0,992366	2021-01-07	United States
ORF8_24_L	ORF8	24	SRR13605791	27964	C	T	1	2021-01-07	United States
N_67_S	N	67	SRR13605791	28472	C	T	1	2021-01-07	United States
N_199_L	N	199	SRR13605791	28869	C	T	1	2021-01-07	United States
ORF1ab_314_L	ORF1ab	314	SRR13605792	14408	C	T	1	2021-01-08	United States
ORF1ab_2025_I	ORF1ab	2025	SRR13605792	19542	G	T	1	2021-01-08	United States
S_614_G	S	614	SRR13605792	23403	A	G	1	2021-01-08	United States
S_681_H	S	681	SRR13605792	23604	C	A	1	2021-01-08	United States
S_1071_L	S	1071	SRR13605792	24774	A	T	0,99863	2021-01-08	United States
N_194_L	N	194	SRR13605792	28854	C	T	0,998783	2021-01-08	United States
ORF1ab_283_I	ORF1ab	283	SRR13605793	1113	C	T	1	2021-01-08	United States
ORF1ab_944_L	ORF1ab	944	SRR13605793	3096	C	T	0,998457	2021-01-08	United States
ORF1ab_1378_I	ORF1ab	1378	SRR13605793	4399	G	T	1	2021-01-08	United States
ORF1ab_2144_NA	ORF1ab	2144	SRR13605793	6696	C	+T	0,0815812	2021-01-08	United States
ORF1ab_4087_A	ORF1ab	4087	SRR13605793	12524	A	G	0,995318	2021-01-08	United States
ORF1ab_82_R	ORF1ab	82	SRR13605793	13712	A	G	0,998395	2021-01-08	United States
ORF1ab_314_L	ORF1ab	314	SRR13605793	14408	C	T	0,997768	2021-01-08	United States
ORF1ab_1491_V	ORF1ab	1491	SRR13605793	17939	C	T	1	2021-01-08	United States
S_614_G	S	614	SRR13605793	23403	A	G	1	2021-01-08	United States
S_687_L	S	687	SRR13605793	23621	G	T	1	2021-01-08	United States
S_732_A	S	732	SRR13605793	23756	A	G	1	2021-01-08	United States
N_6_L	N	6	SRR13605793	28290	C	T	0,99844	2021-01-08	United States
N_203_K	N	203	SRR13605793	28881	G	A	0,998658	2021-01-08	United States
N_204_R	N	204	SRR13605793	28883	G	C	0,999332	2021-01-08	United States
N_334_I	N	334	SRR13605793	29274	C	T	0,997615	2021-01-08	United States
N_379_I	N	379	SRR13605793	29409	C	T	1	2021-01-08	United States
ORF1ab_283_I	ORF1ab	283	SRR13605794	1113	C	T	0,998182	2021-01-09	United States
ORF1ab_944_L	ORF1ab	944	SRR13605794	3096	C	T	1	2021-01-09	United States
ORF1ab_1378_I	ORF1ab	1378	SRR13605794	4399	G	T	0,994898	2021-01-09	United States
ORF1ab_4087_A	ORF1ab	4087	SRR13605794	12524	A	G	0,996728	2021-01-09	United States
ORF1ab_82_R	ORF1ab	82	SRR13605794	13712	A	G	1	2021-01-09	United States
ORF1ab_314_L	ORF1ab	314	SRR13605794	14408	C	T	1	2021-01-09	United States
ORF1ab_1491_V	ORF1ab	1491	SRR13605794	17939	C	T	0,995122	2021-01-09	United States
S_614_G	S	614	SRR13605794	23403	A	G	1	2021-01-09	United States
S_687_L	S	687	SRR13605794	23621	G	T	1	2021-01-09	United States
S_732_A	S	732	SRR13605794	23756	A	G	1	2021-01-09	United States
N_6_L	N	6	SRR13605794	28290	C	T	0,998851	2021-01-09	United States
N_203_K	N	203	SRR13605794	28881	G	A	0,999416	2021-01-09	United States
N_204_R	N	204	SRR13605794	28883	G	C	0,999416	2021-01-09	United States
N_334_I	N	334	SRR13605794	29274	C	T	1	2021-01-09	United States
N_379_I	N	379	SRR13605794	29409	C	T	0,997644	2021-01-09	United States
ORF1ab_265_I	ORF1ab	265	SRR13605796	1059	C	T	1	2021-01-06	United States
ORF1ab_1543_K	ORF1ab	1543	SRR13605796	4893	C	A	0,998762	2021-01-06	United States
ORF1ab_3255_I	ORF1ab	3255	SRR13605796	10029	C	T	0,997625	2021-01-06	United States
ORF1ab_314_L	ORF1ab	314	SRR13605796	14408	C	T	1	2021-01-06	United States
ORF1ab_370_V	ORF1ab	370	SRR13605796	14576	C	T	0,999235	2021-01-06	United States
ORF1ab_1000_L	ORF1ab	1000	SRR13605796	16466	C	T	1	2021-01-06	United States
ORF1ab_1077_L	ORF1ab	1077	SRR13605796	16696	G	T	1	2021-01-06	United States
ORF1ab_1273_L	ORF1ab	1273	SRR13605796	17285	C	T	0,998642	2021-01-06	United States
ORF1ab_1428_S	ORF1ab	1428	SRR13605796	17749	G	T	1	2021-01-06	United States
ORF1ab_1884_T	ORF1ab	1884	SRR13605796	19117	G	A	0,998523	2021-01-06	United States
S_370_S	S	370	SRR13605796	22671	A	G	0,999542	2021-01-06	United States
S_614_G	S	614	SRR13605796	23403	A	G	1	2021-01-06	United States
ORF3a_57_H	ORF3a	57	SRR13605796	25563	G	T	0,998529	2021-01-06	United States
ORF3a_99_T	ORF3a	99	SRR13605796	25687	G	A	0,998927	2021-01-06	United States
ORF3a_175_I	ORF3a	175	SRR13605796	25916	C	T	1	2021-01-06	United States
ORF7b_12_Y	ORF7b	12	SRR13605796	27790	G	A	1	2021-01-06	United States
N_383_L	N	383	SRR13605796	29421	C	T	0,998918	2021-01-06	United States
ORF1ab_2144_NA	ORF1ab	2144	SRR13605797	6696	C	+T	0,0508475	2021-01-09	United States
ORF1ab_314_L	ORF1ab	314	SRR13605797	14408	C	T	0,998764	2021-01-09	United States
ORF1ab_976_L	ORF1ab	976	SRR13605797	16394	C	T	0,930337	2021-01-09	United States
S_614_G	S	614	SRR13605797	23403	A	G	1	2021-01-09	United States
S_640_NA	S	640	SRR13605797	23480	T	-CTA	0,992598	2021-01-09	United States
S_681_H	S	681	SRR13605797	23604	C	A	1	2021-01-09	United States
N_194_L	N	194	SRR13605797	28854	C	T	0,999426	2021-01-09	United States
N_260_NA	N	260	SRR13605797	29051	C	+A	0,0506058	2021-01-09	United States
ORF1ab_265_I	ORF1ab	265	SRR13605798	1059	C	T	1	2021-01-09	United States
ORF1ab_292_Q	ORF1ab	292	SRR13605798	1139	A	C	1	2021-01-09	United States
ORF1ab_913_D	ORF1ab	913	SRR13605798	3004	G	T	0,996923	2021-01-09	United States
ORF1ab_2144_NA	ORF1ab	2144	SRR13605798	6696	C	+T	0,0512465	2021-01-09	United States
ORF1ab_2667_C	ORF1ab	2667	SRR13605798	8264	G	T	1	2021-01-09	United States
ORF1ab_3352_F	ORF1ab	3352	SRR13605798	10319	C	T	1	2021-01-09	United States
ORF1ab_314_L	ORF1ab	314	SRR13605798	14408	C	T	1	2021-01-09	United States
ORF1ab_1352_I	ORF1ab	1352	SRR13605798	17523	G	T	1	2021-01-09	United States
ORF1ab_1427_L	ORF1ab	1427	SRR13605798	17747	C	T	1	2021-01-09	United States
ORF1ab_1653_D	ORF1ab	1653	SRR13605798	18424	A	G	1	2021-01-09	United States
ORF1ab_1974_R	ORF1ab	1974	SRR13605798	19389	T	G	0,996528	2021-01-09	United States
ORF1ab_2274_A	ORF1ab	2274	SRR13605798	20288	A	C	1	2021-01-09	United States
ORF1ab_2613_C	ORF1ab	2613	SRR13605798	21304	C	T	1	2021-01-09	United States
S_614_G	S	614	SRR13605798	23403	A	G	1	2021-01-09	United States
ORF3a_57_H	ORF3a	57	SRR13605798	25563	G	T	1	2021-01-09	United States
ORF3a_172_V	ORF3a	172	SRR13605798	25907	G	T	0,999008	2021-01-09	United States
ORF3a_223_I	ORF3a	223	SRR13605798	26060	C	T	0,999382	2021-01-09	United States
ORF8_24_L	ORF8	24	SRR13605798	27964	C	T	1	2021-01-09	United States
N_67_S	N	67	SRR13605798	28472	C	T	0,996	2021-01-09	United States
N_144_Y	N	144	SRR13605798	28703	G	T	0,997524	2021-01-09	United States
N_199_L	N	199	SRR13605798	28869	C	T	0,999456	2021-01-09	United States
ORF1ab_1394_NA	ORF1ab	1394	SRR13605799	4445	G	-A	0,0518359	2021-01-09	United States
ORF1ab_1944_S	ORF1ab	1944	SRR13605799	6096	T	C	0,0524691	2021-01-09	United States
ORF1ab_2144_NA	ORF1ab	2144	SRR13605799	6696	C	+T	0,0766017	2021-01-09	United States
ORF1ab_2330_T	ORF1ab	2330	SRR13605799	7253	G	A	0,0555556	2021-01-09	United States
ORF1ab_314_L	ORF1ab	314	SRR13605799	14408	C	T	1	2021-01-09	United States
ORF1ab_1029_L	ORF1ab	1029	SRR13605799	16554	T	A	0,0877193	2021-01-09	United States
ORF1ab_1288_NA	ORF1ab	1288	SRR13605799	17329	G	-AGACGACAGCAGATATAGTTGTCTTT	0,0522388	2021-01-09	United States
ORF1ab_2118_S	ORF1ab	2118	SRR13605799	19819	C	T	0,060241	2021-01-09	United States
ORF1ab_2434_NA	ORF1ab	2434	SRR13605799	20769	T	-A	0,0531561	2021-01-09	United States
S_130_NA	S	130	SRR13605799	21952	C	-TG	0,0534521	2021-01-09	United States
S_614_G	S	614	SRR13605799	23403	A	G	1	2021-01-09	United States
S_640_NA	S	640	SRR13605799	23480	T	-CTA	0,997553	2021-01-09	United States
S_681_H	S	681	SRR13605799	23604	C	A	1	2021-01-09	United States
S_1017_NA	S	1017	SRR13605799	24611	G	+A	0,0576324	2021-01-09	United States
N_194_L	N	194	SRR13605799	28854	C	T	0,998362	2021-01-09	United States
N_260_NA	N	260	SRR13605799	29051	C	+A	0,0738007	2021-01-09	United States
ORF1ab_265_I	ORF1ab	265	SRR13605800	1059	C	T	1	2021-01-08	United States
ORF1ab_2144_NA	ORF1ab	2144	SRR13605800	6696	C	+T	0,0570175	2021-01-08	United States
ORF1ab_3420_L	ORF1ab	3420	SRR13605800	10523	G	C	1	2021-01-08	United States
ORF1ab_4205_V	ORF1ab	4205	SRR13605800	12878	A	G	1	2021-01-08	United States
ORF1ab_314_L	ORF1ab	314	SRR13605800	14408	C	T	1	2021-01-08	United States
ORF1ab_1089_L	ORF1ab	1089	SRR13605800	16733	C	T	0,99696	2021-01-08	United States
ORF1ab_1183_Y	ORF1ab	1183	SRR13605800	17014	G	T	1	2021-01-08	United States
ORF1ab_2178_F	ORF1ab	2178	SRR13605800	19999	G	T	1	2021-01-08	United States
S_13_I	S	13	SRR13605800	21600	G	T	1	2021-01-08	United States
S_152_C	S	152	SRR13605800	22018	G	T	0,998523	2021-01-08	United States
S_452_R	S	452	SRR13605800	22917	T	G	1	2021-01-08	United States
S_614_G	S	614	SRR13605800	23403	A	G	1	2021-01-08	United States
ORF3a_57_H	ORF3a	57	SRR13605800	25563	G	T	1	2021-01-08	United States
ORF8_100_L	ORF8	100	SRR13605800	28191	G	T	0,998758	2021-01-08	United States
N_205_I	N	205	SRR13605800	28887	C	T	0,999479	2021-01-08	United States
N_234_I	N	234	SRR13605800	28975	G	T	0,997664	2021-01-08	United States
ORF1ab_265_I	ORF1ab	265	SRR13605801	1059	C	T	0,997608	2021-01-08	United States
ORF1ab_2144_NA	ORF1ab	2144	SRR13605801	6696	C	+T	0,0764192	2021-01-08	United States
ORF1ab_3603_NA	ORF1ab	3603	SRR13605801	11074	C	+T	0,0919067	2021-01-08	United States
ORF1ab_3606_NA	ORF1ab	3606	SRR13605801	11082	T	-G	0,0841379	2021-01-08	United States
ORF1ab_3606_F	ORF1ab	3606	SRR13605801	11083	G	T	0,998233	2021-01-08	United States
ORF1ab_4205_V	ORF1ab	4205	SRR13605801	12878	A	G	0,997727	2021-01-08	United States
ORF1ab_314_L	ORF1ab	314	SRR13605801	14408	C	T	1	2021-01-08	United States
ORF1ab_1183_Y	ORF1ab	1183	SRR13605801	17014	G	T	0,99683	2021-01-08	United States
S_13_I	S	13	SRR13605801	21600	G	T	1	2021-01-08	United States
S_152_C	S	152	SRR13605801	22018	G	T	1	2021-01-08	United States
S_452_R	S	452	SRR13605801	22917	T	G	0,998758	2021-01-08	United States
S_614_G	S	614	SRR13605801	23403	A	G	0,998571	2021-01-08	United States
ORF3a_57_H	ORF3a	57	SRR13605801	25563	G	T	1	2021-01-08	United States
ORF7a_104_F	ORF7a	104	SRR13605801	27703	G	T	0,995763	2021-01-08	United States
N_205_I	N	205	SRR13605801	28887	C	T	0,998462	2021-01-08	United States
N_260_NA	N	260	SRR13605801	29051	C	+A	0,0549708	2021-01-08	United States
ORF1ab_265_I	ORF1ab	265	SRR13605802	1059	C	T	1	2021-01-09	United States
ORF1ab_814_I	ORF1ab	814	SRR13605802	2706	C	T	0,989501	2021-01-09	United States
ORF1ab_2144_NA	ORF1ab	2144	SRR13605802	6696	C	+T	0,0538462	2021-01-09	United States
ORF1ab_4205_V	ORF1ab	4205	SRR13605802	12878	A	G	1	2021-01-09	United States
ORF1ab_314_L	ORF1ab	314	SRR13605802	14408	C	T	1	2021-01-09	United States
ORF1ab_1183_Y	ORF1ab	1183	SRR13605802	17014	G	T	0,998466	2021-01-09	United States
S_13_I	S	13	SRR13605802	21600	G	T	0,996759	2021-01-09	United States
S_152_C	S	152	SRR13605802	22018	G	T	1	2021-01-09	United States
S_452_R	S	452	SRR13605802	22917	T	G	1	2021-01-09	United States
S_614_G	S	614	SRR13605802	23403	A	G	0,997067	2021-01-09	United States
ORF3a_57_H	ORF3a	57	SRR13605802	25563	G	T	0,998264	2021-01-09	United States
ORF8_100_L	ORF8	100	SRR13605802	28191	G	T	0,998856	2021-01-09	United States
N_205_I	N	205	SRR13605802	28887	C	T	0,998773	2021-01-09	United States
N_234_I	N	234	SRR13605802	28975	G	T	0,999301	2021-01-09	United States
ORF1ab_265_I	ORF1ab	265	SRR13605803	1059	C	T	1	2021-01-07	United States
ORF1ab_859_V	ORF1ab	859	SRR13605803	2841	C	T	0,997625	2021-01-07	United States
ORF1ab_999_I	ORF1ab	999	SRR13605803	3261	C	T	1	2021-01-07	United States
ORF1ab_1074_V	ORF1ab	1074	SRR13605803	3486	C	T	0,997946	2021-01-07	United States
ORF1ab_1378_I	ORF1ab	1378	SRR13605803	4399	G	T	0,0654384	2021-01-07	United States
ORF1ab_2144_NA	ORF1ab	2144	SRR13605803	6696	C	+T	0,0673666	2021-01-07	United States
ORF1ab_3352_F	ORF1ab	3352	SRR13605803	10319	C	T	0,997922	2021-01-07	United States
ORF1ab_3603_NA	ORF1ab	3603	SRR13605803	11074	C	-T	0,0534351	2021-01-07	United States
ORF1ab_314_L	ORF1ab	314	SRR13605803	14408	C	T	1	2021-01-07	United States
ORF1ab_1653_D	ORF1ab	1653	SRR13605803	18424	A	G	0,998366	2021-01-07	United States
ORF1ab_2172_NA	ORF1ab	2172	SRR13605803	19983	C	+T	0,0501475	2021-01-07	United States
ORF1ab_2333_G	ORF1ab	2333	SRR13605803	20465	A	G	0,135338	2021-01-07	United States
ORF1ab_2613_C	ORF1ab	2613	SRR13605803	21304	C	T	1	2021-01-07	United States
S_501_Y	S	501	SRR13605803	23063	A	T	1	2021-01-07	United States
S_614_G	S	614	SRR13605803	23403	A	G	0,997897	2021-01-07	United States
ORF3a_57_H	ORF3a	57	SRR13605803	25563	G	T	0,999139	2021-01-07	United States
ORF3a_172_V	ORF3a	172	SRR13605803	25907	G	T	0,97	2021-01-07	United States
ORF7a_120_I	ORF7a	120	SRR13605803	27752	C	T	1	2021-01-07	United States
ORF8_24_L	ORF8	24	SRR13605803	27964	C	T	0,998069	2021-01-07	United States
ORF8_58_V	ORF8	58	SRR13605803	28065	A	G	0,997895	2021-01-07	United States
N_67_S	N	67	SRR13605803	28472	C	T	1	2021-01-07	United States
N_199_L	N	199	SRR13605803	28869	C	T	0,999606	2021-01-07	United States
ORF1ab_265_I	ORF1ab	265	SRR13605804	1059	C	T	1	2021-01-07	United States
ORF1ab_591_D	ORF1ab	591	SRR13605804	2037	C	A	0,997812	2021-01-07	United States
ORF1ab_989_V	ORF1ab	989	SRR13605804	3231	G	T	0,9992	2021-01-07	United States
ORF1ab_2144_NA	ORF1ab	2144	SRR13605804	6696	C	+T	0,1	2021-01-07	United States
ORF1ab_2921_NA	ORF1ab	2921	SRR13605804	9026	A	+T	0,0518018	2021-01-07	United States
ORF1ab_3606_F	ORF1ab	3606	SRR13605804	11083	G	T	0,0571096	2021-01-07	United States
ORF1ab_314_L	ORF1ab	314	SRR13605804	14408	C	T	1	2021-01-07	United States
ORF1ab_564_NA	ORF1ab	564	SRR13605804	15157	C	+A	0,0762332	2021-01-07	United States
ORF1ab_1643_S	ORF1ab	1643	SRR13605804	18394	G	T	0,998473	2021-01-07	United States
ORF1ab_2337_V	ORF1ab	2337	SRR13605804	20477	G	T	1	2021-01-07	United States
ORF1ab_2633_S	ORF1ab	2633	SRR13605804	21364	C	T	0,997487	2021-01-07	United States
S_501_T	S	501	SRR13605804	23064	A	C	0,979167	2021-01-07	United States
S_614_G	S	614	SRR13605804	23403	A	G	0,997204	2021-01-07	United States
S_1133_A	S	1133	SRR13605804	24960	T	C	0,995968	2021-01-07	United States
ORF3a_57_H	ORF3a	57	SRR13605804	25563	G	T	1	2021-01-07	United States
ORF3a_254_NA	ORF3a	254	SRR13605804	26154	A	-GTT	0,984779	2021-01-07	United States
N_206_F	N	206	SRR13605804	28890	C	T	0,999691	2021-01-07	United States
N_373_N	N	373	SRR13605804	29392	G	T	0,999177	2021-01-07	United States
ORF1ab_265_I	ORF1ab	265	SRR13605805	1059	C	T	1	2021-01-07	United States
ORF1ab_2144_NA	ORF1ab	2144	SRR13605805	6696	C	+T	0,0664488	2021-01-07	United States
ORF1ab_3261_I	ORF1ab	3261	SRR13605805	10046	G	A	0,0839506	2021-01-07	United States
ORF1ab_3352_F	ORF1ab	3352	SRR13605805	10319	C	T	1	2021-01-07	United States
ORF1ab_3768_NA	ORF1ab	3768	SRR13605805	11567	A	+T	0,0678201	2021-01-07	United States
ORF1ab_4387_C	ORF1ab	4387	SRR13605805	13424	C	T	0,10625	2021-01-07	United States
ORF1ab_53_Y	ORF1ab	53	SRR13605805	13624	G	T	0,999126	2021-01-07	United States
ORF1ab_314_L	ORF1ab	314	SRR13605805	14408	C	T	1	2021-01-07	United States
ORF1ab_1653_D	ORF1ab	1653	SRR13605805	18424	A	G	0,998039	2021-01-07	United States
ORF1ab_2613_C	ORF1ab	2613	SRR13605805	21304	C	T	0,999283	2021-01-07	United States
S_18_F	S	18	SRR13605805	21614	C	T	0,999111	2021-01-07	United States
S_26_L	S	26	SRR13605805	21639	C	T	0,998227	2021-01-07	United States
S_32_L	S	32	SRR13605805	21656	T	C	0,999121	2021-01-07	United States
S_614_G	S	614	SRR13605805	23403	A	G	0,998826	2021-01-07	United States
S_1103_L	S	1103	SRR13605805	24869	T	C	0,997159	2021-01-07	United States
ORF3a_57_H	ORF3a	57	SRR13605805	25563	G	T	0,997227	2021-01-07	United States
ORF3a_172_V	ORF3a	172	SRR13605805	25907	G	T	0,990431	2021-01-07	United States
M_70_I	M	70	SRR13605805	26730	G	A	1	2021-01-07	United States
ORF8_24_L	ORF8	24	SRR13605805	27964	C	T	1	2021-01-07	United States
N_67_S	N	67	SRR13605805	28472	C	T	0,998723	2021-01-07	United States
N_199_L	N	199	SRR13605805	28869	C	T	0,998025	2021-01-07	United States
ORF1ab_438_A	ORF1ab	438	SRR13605806	1578	T	C	0,995708	2021-01-07	United States
ORF1ab_2118_D	ORF1ab	2118	SRR13605806	6618	G	A	0,997619	2021-01-07	United States
ORF1ab_2523_T	ORF1ab	2523	SRR13605806	7833	A	C	0,997531	2021-01-07	United States
ORF1ab_314_L	ORF1ab	314	SRR13605806	14408	C	T	1	2021-01-07	United States
ORF1ab_346_Y	ORF1ab	346	SRR13605806	14503	C	T	1	2021-01-07	United States
S_614_G	S	614	SRR13605806	23403	A	G	0,998512	2021-01-07	United States
S_681_H	S	681	SRR13605806	23604	C	A	1	2021-01-07	United States
N_194_L	N	194	SRR13605806	28854	C	T	0,998885	2021-01-07	United States
ORF1ab_2144_NA	ORF1ab	2144	SRR13605807	6696	C	+T	0,0855049	2021-01-07	United States
ORF1ab_82_E	ORF1ab	82	SRR13605807	13711	A	G	0,964602	2021-01-07	United States
ORF1ab_314_L	ORF1ab	314	SRR13605807	14408	C	T	1	2021-01-07	United States
ORF1ab_1675_L	ORF1ab	1675	SRR13605807	18491	C	T	0,967136	2021-01-07	United States
ORF1ab_2613_S	ORF1ab	2613	SRR13605807	21304	C	A	0,976762	2021-01-07	United States
ORF1ab_2613_H	ORF1ab	2613	SRR13605807	21305	G	A	0,977537	2021-01-07	United States
S_29_I	S	29	SRR13605807	21648	C	T	0,962366	2021-01-07	United States
S_572_I	S	572	SRR13605807	23277	C	T	0,972393	2021-01-07	United States
S_614_G	S	614	SRR13605807	23403	A	G	0,998856	2021-01-07	United States
S_677_H	S	677	SRR13605807	23593	G	T	0,964286	2021-01-07	United States
S_936_N	S	936	SRR13605807	24368	G	A	0,973105	2021-01-07	United States
ORF3a_58_N	ORF3a	58	SRR13605807	25565	G	A	0,967677	2021-01-07	United States
ORF3a_78_Y	ORF3a	78	SRR13605807	25624	C	T	0,968712	2021-01-07	United States
ORF6_14_T	ORF6	14	SRR13605807	27242	T	C	0,965649	2021-01-07	United States
ORF8_45_R	ORF8	45	SRR13605807	28026	T	C	0,948328	2021-01-07	United States
N_8_K	N	8	SRR13605807	28297	T	G	0,94898	2021-01-07	United States
N_203_K	N	203	SRR13605807	28881	G	A	0,956066	2021-01-07	United States
N_204_R	N	204	SRR13605807	28883	G	C	0,956652	2021-01-07	United States
N_234_I	N	234	SRR13605807	28975	G	T	0,997823	2021-01-07	United States
ORF1ab_265_I	ORF1ab	265	SRR13605808	1059	C	T	1	2021-01-08	United States
ORF1ab_1429_I	ORF1ab	1429	SRR13605808	4551	C	T	0,97929	2021-01-08	United States
ORF1ab_1981_R	ORF1ab	1981	SRR13605808	6207	A	G	0,688073	2021-01-08	United States
ORF1ab_2144_NA	ORF1ab	2144	SRR13605808	6696	C	+T	0,0772358	2021-01-08	United States
ORF1ab_2606_I	ORF1ab	2606	SRR13605808	8083	G	A	0,996055	2021-01-08	United States
ORF1ab_3352_F	ORF1ab	3352	SRR13605808	10319	C	T	0,998918	2021-01-08	United States
ORF1ab_314_L	ORF1ab	314	SRR13605808	14408	C	T	1	2021-01-08	United States
ORF1ab_545_V	ORF1ab	545	SRR13605808	15101	C	T	0,725055	2021-01-08	United States
ORF1ab_595_I	ORF1ab	595	SRR13605808	15251	C	T	0,996047	2021-01-08	United States
ORF1ab_730_I	ORF1ab	730	SRR13605808	15656	C	T	0,0694823	2021-01-08	United States
ORF1ab_1426_K	ORF1ab	1426	SRR13605808	17745	C	G	0,989583	2021-01-08	United States
ORF1ab_1427_T	ORF1ab	1427	SRR13605808	17746	C	A	0,989562	2021-01-08	United States
ORF1ab_1653_D	ORF1ab	1653	SRR13605808	18424	A	G	0,996875	2021-01-08	United States
ORF1ab_2172_NA	ORF1ab	2172	SRR13605808	19983	C	+T	0,0571429	2021-01-08	United States
ORF1ab_2613_C	ORF1ab	2613	SRR13605808	21304	C	T	0,998783	2021-01-08	United States
S_614_G	S	614	SRR13605808	23403	A	G	0,998492	2021-01-08	United States
ORF3a_57_H	ORF3a	57	SRR13605808	25563	G	T	0,997498	2021-01-08	United States
ORF3a_73_I	ORF3a	73	SRR13605808	25609	C	A	0,988906	2021-01-08	United States
ORF8_24_L	ORF8	24	SRR13605808	27964	C	T	0,998099	2021-01-08	United States
N_67_S	N	67	SRR13605808	28472	C	T	0,997814	2021-01-08	United States
N_199_L	N	199	SRR13605808	28869	C	T	0,996313	2021-01-08	United States
ORF1ab_265_I	ORF1ab	265	SRR13605809	1059	C	T	1	2021-01-07	United States
ORF1ab_2144_NA	ORF1ab	2144	SRR13605809	6696	C	+T	0,0727273	2021-01-07	United States
ORF1ab_2606_I	ORF1ab	2606	SRR13605809	8083	G	A	0,994737	2021-01-07	United States
ORF1ab_2966_S	ORF1ab	2966	SRR13605809	9162	A	G	1	2021-01-07	United States
ORF1ab_3352_F	ORF1ab	3352	SRR13605809	10319	C	T	0,998413	2021-01-07	United States
ORF1ab_314_L	ORF1ab	314	SRR13605809	14408	C	T	1	2021-01-07	United States
ORF1ab_1653_D	ORF1ab	1653	SRR13605809	18424	A	G	1	2021-01-07	United States
ORF1ab_2541_Y	ORF1ab	2541	SRR13605809	21088	G	T	1	2021-01-07	United States
S_177_I	S	177	SRR13605809	22093	G	A	1	2021-01-07	United States
S_614_G	S	614	SRR13605809	23403	A	G	1	2021-01-07	United States
ORF3a_57_H	ORF3a	57	SRR13605809	25563	G	T	1	2021-01-07	United States
ORF3a_172_V	ORF3a	172	SRR13605809	25907	G	T	1	2021-01-07	United States
ORF8_24_L	ORF8	24	SRR13605809	27964	C	T	1	2021-01-07	United States
N_67_S	N	67	SRR13605809	28472	C	T	1	2021-01-07	United States
N_199_L	N	199	SRR13605809	28869	C	T	0,99955	2021-01-07	United States
ORF1ab_265_I	ORF1ab	265	SRR13605810	1059	C	T	0,990783	2021-01-06	United States
ORF1ab_446_F	ORF1ab	446	SRR13605810	1601	C	T	0,125924	2021-01-06	United States
ORF1ab_819_T	ORF1ab	819	SRR13605810	2720	G	A	0,666667	2021-01-06	United States
ORF1ab_989_V	ORF1ab	989	SRR13605810	3231	G	T	0,160455	2021-01-06	United States
ORF1ab_1305_N	ORF1ab	1305	SRR13605810	4180	G	T	0,142857	2021-01-06	United States
ORF1ab_2144_NA	ORF1ab	2144	SRR13605810	6696	C	+T	0,0810811	2021-01-06	United States
ORF1ab_2584_V	ORF1ab	2584	SRR13605810	8016	C	T	0,737085	2021-01-06	United States
ORF1ab_2606_I	ORF1ab	2606	SRR13605810	8083	G	A	0,733649	2021-01-06	United States
ORF1ab_2615_I	ORF1ab	2615	SRR13605810	8109	C	T	0,742883	2021-01-06	United States
ORF1ab_3352_F	ORF1ab	3352	SRR13605810	10319	C	T	0,672457	2021-01-06	United States
ORF1ab_3606_F	ORF1ab	3606	SRR13605810	11083	G	T	0,111817	2021-01-06	United States
ORF1ab_314_L	ORF1ab	314	SRR13605810	14408	C	T	1	2021-01-06	United States
ORF1ab_520_V	ORF1ab	520	SRR13605810	15026	C	T	0,729463	2021-01-06	United States
ORF1ab_833_NA	ORF1ab	833	SRR13605810	15965	G	+T	0,0807114	2021-01-06	United States
ORF1ab_1427_L	ORF1ab	1427	SRR13605810	17747	C	T	0,145258	2021-01-06	United States
ORF1ab_1653_D	ORF1ab	1653	SRR13605810	18424	A	G	0,62	2021-01-06	United States
ORF1ab_2333_G	ORF1ab	2333	SRR13605810	20465	A	G	0,0714286	2021-01-06	United States
ORF1ab_2612_L	ORF1ab	2612	SRR13605810	21302	C	T	0,678733	2021-01-06	United States
ORF1ab_2613_S	ORF1ab	2613	SRR13605810	21304	C	A	0,677736	2021-01-06	United States
ORF1ab_2613_H	ORF1ab	2613	SRR13605810	21305	G	A	0,678491	2021-01-06	United States
ORF1ab_2633_S	ORF1ab	2633	SRR13605810	21364	C	T	0,150512	2021-01-06	United States
S_181_V	S	181	SRR13605810	22104	G	T	0,706044	2021-01-06	United States
S_501_T	S	501	SRR13605810	23064	A	C	0,158107	2021-01-06	United States
S_614_G	S	614	SRR13605810	23403	A	G	0,999117	2021-01-06	United States
ORF3a_27_H	ORF3a	27	SRR13605810	25471	G	C	0,681583	2021-01-06	United States
ORF3a_57_H	ORF3a	57	SRR13605810	25563	G	T	0,996161	2021-01-06	United States
ORF3a_122_NA	ORF3a	122	SRR13605810	25757	G	+AAT	0,150432	2021-01-06	United States
ORF3a_172_V	ORF3a	172	SRR13605810	25907	G	T	0,644342	2021-01-06	United States
ORF3a_224_C	ORF3a	224	SRR13605810	26062	G	T	0,652981	2021-01-06	United States
ORF6_36_L	ORF6	36	SRR13605810	27307	A	T	0,68476	2021-01-06	United States
ORF7b_43_S	ORF7b	43	SRR13605810	27882	G	T	0,146226	2021-01-06	United States
ORF8_24_L	ORF8	24	SRR13605810	27964	C	T	0,69697	2021-01-06	United States
N_67_S	N	67	SRR13605810	28472	C	T	0,76876	2021-01-06	United States
N_183_Y	N	183	SRR13605810	28821	C	A	0,122334	2021-01-06	United States
N_199_L	N	199	SRR13605810	28869	C	T	0,740289	2021-01-06	United States
N_206_F	N	206	SRR13605810	28890	C	T	0,129403	2021-01-06	United States
ORF1ab_265_I	ORF1ab	265	SRR13605811	1059	C	T	1	2021-01-06	United States
ORF1ab_446_F	ORF1ab	446	SRR13605811	1601	C	T	0,997869	2021-01-06	United States
ORF1ab_989_V	ORF1ab	989	SRR13605811	3231	G	T	0,996377	2021-01-06	United States
ORF1ab_2144_NA	ORF1ab	2144	SRR13605811	6696	C	+T	0,0696864	2021-01-06	United States
ORF1ab_3603_NA	ORF1ab	3603	SRR13605811	11074	C	+T	0,0921409	2021-01-06	United States
ORF1ab_3606_NA	ORF1ab	3606	SRR13605811	11082	T	-G	0,0650407	2021-01-06	United States
ORF1ab_3606_F	ORF1ab	3606	SRR13605811	11083	G	T	1	2021-01-06	United States
ORF1ab_314_L	ORF1ab	314	SRR13605811	14408	C	T	1	2021-01-06	United States
ORF1ab_2633_S	ORF1ab	2633	SRR13605811	21364	C	T	0,997494	2021-01-06	United States
S_501_T	S	501	SRR13605811	23064	A	C	0,998246	2021-01-06	United States
S_614_G	S	614	SRR13605811	23403	A	G	1	2021-01-06	United States
ORF3a_57_H	ORF3a	57	SRR13605811	25563	G	T	1	2021-01-06	United States
N_206_F	N	206	SRR13605811	28890	C	T	0,995803	2021-01-06	United States
ORF1ab_265_I	ORF1ab	265	SRR13605812	1059	C	T	0,997653	2021-01-08	United States
ORF1ab_1582_H	ORF1ab	1582	SRR13605812	5011	A	C	1	2021-01-08	United States
ORF1ab_3492_E	ORF1ab	3492	SRR13605812	10741	C	A	1	2021-01-08	United States
ORF1ab_4087_I	ORF1ab	4087	SRR13605812	12525	C	T	1	2021-01-08	United States
ORF1ab_237_I	ORF1ab	237	SRR13605812	14177	C	T	0,286964	2021-01-08	United States
ORF1ab_314_L	ORF1ab	314	SRR13605812	14408	C	T	1	2021-01-08	United States
ORF1ab_1220_F	ORF1ab	1220	SRR13605812	17125	C	T	1	2021-01-08	United States
ORF1ab_1905_L	ORF1ab	1905	SRR13605812	19180	G	T	0,994949	2021-01-08	United States
S_72_R	S	72	SRR13605812	21776	G	A	0,998141	2021-01-08	United States
S_614_G	S	614	SRR13605812	23403	A	G	0,998328	2021-01-08	United States
ORF3a_57_H	ORF3a	57	SRR13605812	25563	G	T	1	2021-01-08	United States
N_9_H	N	9	SRR13605812	28300	G	T	1	2021-01-08	United States
N_135_I	N	135	SRR13605812	28677	C	T	1	2021-01-08	United States
N_207_L	N	207	SRR13605812	28893	C	T	1	2021-01-08	United States
N_391_I	N	391	SRR13605812	29445	C	T	0,999175	2021-01-08	United States
ORF1ab_265_I	ORF1ab	265	SRR13605813	1059	C	T	1	2021-01-07	United States
ORF1ab_1786_L	ORF1ab	1786	SRR13605813	5622	C	T	1	2021-01-07	United States
ORF1ab_2144_NA	ORF1ab	2144	SRR13605813	6696	C	+T	0,0660147	2021-01-07	United States
ORF1ab_2667_C	ORF1ab	2667	SRR13605813	8264	G	T	1	2021-01-07	United States
ORF1ab_3352_F	ORF1ab	3352	SRR13605813	10319	C	T	1	2021-01-07	United States
ORF1ab_314_L	ORF1ab	314	SRR13605813	14408	C	T	1	2021-01-07	United States
ORF1ab_1596_I	ORF1ab	1596	SRR13605813	18255	G	T	1	2021-01-07	United States
ORF1ab_1653_D	ORF1ab	1653	SRR13605813	18424	A	G	1	2021-01-07	United States
ORF1ab_2613_C	ORF1ab	2613	SRR13605813	21304	C	T	1	2021-01-07	United States
S_614_G	S	614	SRR13605813	23403	A	G	1	2021-01-07	United States
ORF3a_57_H	ORF3a	57	SRR13605813	25563	G	T	1	2021-01-07	United States
ORF3a_172_V	ORF3a	172	SRR13605813	25907	G	T	0,997312	2021-01-07	United States
ORF3a_223_I	ORF3a	223	SRR13605813	26060	C	T	0,998066	2021-01-07	United States
ORF8_24_L	ORF8	24	SRR13605813	27964	C	T	1	2021-01-07	United States
N_67_S	N	67	SRR13605813	28472	C	T	1	2021-01-07	United States
N_199_L	N	199	SRR13605813	28869	C	T	1	2021-01-07	United States
ORF1ab_2144_NA	ORF1ab	2144	SRR13605814	6696	C	+T	0,08	2021-01-07	United States
ORF1ab_314_L	ORF1ab	314	SRR13605814	14408	C	T	0,999158	2021-01-07	United States
ORF1ab_1098_S	ORF1ab	1098	SRR13605814	16759	C	T	0,996979	2021-01-07	United States
ORF1ab_1433_A	ORF1ab	1433	SRR13605814	17765	T	C	0,997118	2021-01-07	United States
ORF1ab_1465_G	ORF1ab	1465	SRR13605814	17861	A	G	0,997301	2021-01-07	United States
ORF1ab_2172_NA	ORF1ab	2172	SRR13605814	19983	C	+T	0,0502793	2021-01-07	United States
S_18_P	S	18	SRR13605814	21615	T	C	0,302825	2021-01-07	United States
S_614_G	S	614	SRR13605814	23403	A	G	1	2021-01-07	United States
S_1117_I	S	1117	SRR13605814	24912	C	T	0,997722	2021-01-07	United States
N_194_L	N	194	SRR13605814	28854	C	T	0,998556	2021-01-07	United States
ORF1ab_203_N	ORF1ab	203	SRR13605815	872	G	A	0,998613	2021-01-07	United States
ORF1ab_265_I	ORF1ab	265	SRR13605815	1059	C	T	1	2021-01-07	United States
ORF1ab_2057_T	ORF1ab	2057	SRR13605815	6435	T	C	1	2021-01-07	United States
ORF1ab_2144_NA	ORF1ab	2144	SRR13605815	6696	C	+T	0,0780488	2021-01-07	United States
ORF1ab_2606_I	ORF1ab	2606	SRR13605815	8083	G	A	0,998314	2021-01-07	United States
ORF1ab_3352_F	ORF1ab	3352	SRR13605815	10319	C	T	1	2021-01-07	United States
ORF1ab_3993_L	ORF1ab	3993	SRR13605815	12243	G	T	0,998668	2021-01-07	United States
ORF1ab_176_V	ORF1ab	176	SRR13605815	13994	C	T	0,999097	2021-01-07	United States
ORF1ab_314_L	ORF1ab	314	SRR13605815	14408	C	T	0,998473	2021-01-07	United States
ORF1ab_1653_D	ORF1ab	1653	SRR13605815	18424	A	G	1	2021-01-07	United States
ORF1ab_2163_I	ORF1ab	2163	SRR13605815	19955	C	T	1	2021-01-07	United States
ORF1ab_2613_C	ORF1ab	2613	SRR13605815	21304	C	T	0,998693	2021-01-07	United States
S_614_G	S	614	SRR13605815	23403	A	G	1	2021-01-07	United States
S_939_F	S	939	SRR13605815	24378	C	T	1	2021-01-07	United States
ORF3a_57_H	ORF3a	57	SRR13605815	25563	G	T	1	2021-01-07	United States
ORF3a_172_V	ORF3a	172	SRR13605815	25907	G	T	1	2021-01-07	United States
ORF8_24_L	ORF8	24	SRR13605815	27964	C	T	1	2021-01-07	United States
N_67_S	N	67	SRR13605815	28472	C	T	0,998077	2021-01-07	United States
N_199_L	N	199	SRR13605815	28869	C	T	0,998038	2021-01-07	United States
ORF1ab_184_C	ORF1ab	184	SRR13605816	815	C	T	0,0810219	2021-01-07	United States
ORF1ab_265_I	ORF1ab	265	SRR13605816	1059	C	T	0,995946	2021-01-07	United States
ORF1ab_2144_NA	ORF1ab	2144	SRR13605816	6696	C	+T	0,0589172	2021-01-07	United States
ORF1ab_2606_I	ORF1ab	2606	SRR13605816	8083	G	A	0,966292	2021-01-07	United States
ORF1ab_3352_F	ORF1ab	3352	SRR13605816	10319	C	T	0,966764	2021-01-07	United States
ORF1ab_3930_F	ORF1ab	3930	SRR13605816	12053	C	T	0,969671	2021-01-07	United States
ORF1ab_314_L	ORF1ab	314	SRR13605816	14408	C	T	1	2021-01-07	United States
ORF1ab_833_NA	ORF1ab	833	SRR13605816	15965	G	+T	0,0644468	2021-01-07	United States
ORF1ab_1653_D	ORF1ab	1653	SRR13605816	18424	A	G	0,948864	2021-01-07	United States
ORF1ab_2541_Y	ORF1ab	2541	SRR13605816	21088	G	T	0,9599	2021-01-07	United States
ORF1ab_2612_L	ORF1ab	2612	SRR13605816	21302	C	T	0,791667	2021-01-07	United States
ORF1ab_2613_S	ORF1ab	2613	SRR13605816	21304	C	A	0,78534	2021-01-07	United States
ORF1ab_2613_H	ORF1ab	2613	SRR13605816	21305	G	A	0,78534	2021-01-07	United States
ORF1ab_2633_S	ORF1ab	2633	SRR13605816	21364	C	T	0,131868	2021-01-07	United States
S_52_H	S	52	SRR13605816	21718	G	T	0,950382	2021-01-07	United States
S_614_G	S	614	SRR13605816	23403	A	G	1	2021-01-07	United States
ORF3a_57_H	ORF3a	57	SRR13605816	25563	G	T	0,992958	2021-01-07	United States
ORF3a_172_V	ORF3a	172	SRR13605816	25907	G	T	0,961538	2021-01-07	United States
ORF8_24_L	ORF8	24	SRR13605816	27964	C	T	0,94186	2021-01-07	United States
N_67_S	N	67	SRR13605816	28472	C	T	0,956044	2021-01-07	United States
N_199_L	N	199	SRR13605816	28869	C	T	0,965897	2021-01-07	United States
ORF1ab_1049_V	ORF1ab	1049	SRR13605817	3411	C	T	0,998652	2021-01-07	United States
ORF1ab_1202_N	ORF1ab	1202	SRR13605817	3871	G	T	1	2021-01-07	United States
ORF1ab_1592_R	ORF1ab	1592	SRR13605817	5040	A	G	1	2021-01-07	United States
ORF1ab_2144_NA	ORF1ab	2144	SRR13605817	6696	C	+T	0,0618102	2021-01-07	United States
ORF1ab_4085_G	ORF1ab	4085	SRR13605817	12519	A	G	1	2021-01-07	United States
ORF1ab_4166_A	ORF1ab	4166	SRR13605817	12762	A	C	0,998911	2021-01-07	United States
ORF1ab_302_S	ORF1ab	302	SRR13605817	14371	G	T	0,998921	2021-01-07	United States
ORF1ab_314_L	ORF1ab	314	SRR13605817	14408	C	T	0,998915	2021-01-07	United States
ORF1ab_1582_I	ORF1ab	1582	SRR13605817	18213	G	A	0,992711	2021-01-07	United States
ORF1ab_1634_NA	ORF1ab	1634	SRR13605817	18368	G	+T	0,0545906	2021-01-07	United States
S_614_G	S	614	SRR13605817	23403	A	G	1	2021-01-07	United States
S_677_H	S	677	SRR13605817	23593	G	C	1	2021-01-07	United States
S_732_S	S	732	SRR13605817	23756	A	T	0,998413	2021-01-07	United States
S_1202_Q	S	1202	SRR13605817	25166	G	C	0,997875	2021-01-07	United States
N_203_K	N	203	SRR13605817	28881	G	A	0,999438	2021-01-07	United States
N_204_R	N	204	SRR13605817	28883	G	C	1	2021-01-07	United States
ORF1ab_10_K	ORF1ab	10	SRR13605818	293	G	A	1	2021-01-05	United States
ORF1ab_265_I	ORF1ab	265	SRR13605818	1059	C	T	1	2021-01-05	United States
ORF1ab_1582_H	ORF1ab	1582	SRR13605818	5011	A	C	0,997382	2021-01-05	United States
ORF1ab_4087_I	ORF1ab	4087	SRR13605818	12525	C	T	1	2021-01-05	United States
ORF1ab_314_L	ORF1ab	314	SRR13605818	14408	C	T	1	2021-01-05	United States
ORF1ab_1452_L	ORF1ab	1452	SRR13605818	17822	C	T	1	2021-01-05	United States
ORF1ab_1507_R	ORF1ab	1507	SRR13605818	17987	A	G	0,996063	2021-01-05	United States
ORF1ab_1637_I	ORF1ab	1637	SRR13605818	18377	C	T	1	2021-01-05	United States
ORF1ab_1905_L	ORF1ab	1905	SRR13605818	19180	G	T	1	2021-01-05	United States
S_614_G	S	614	SRR13605818	23403	A	G	1	2021-01-05	United States
S_1188_D	S	1188	SRR13605818	25126	G	T	1	2021-01-05	United States
ORF3a_57_H	ORF3a	57	SRR13605818	25563	G	T	1	2021-01-05	United States
N_9_H	N	9	SRR13605818	28300	G	T	0,999072	2021-01-05	United States
N_135_I	N	135	SRR13605818	28677	C	T	0,997382	2021-01-05	United States
N_207_L	N	207	SRR13605818	28893	C	T	0,998942	2021-01-05	United States
N_391_I	N	391	SRR13605818	29445	C	T	0,998279	2021-01-05	United States
ORF10_29_*	ORF10	29	SRR13605818	29642	C	T	0,998741	2021-01-05	United States
ORF1ab_265_I	ORF1ab	265	SRR13605819	1059	C	T	0,998563	2021-01-07	United States
ORF1ab_2144_NA	ORF1ab	2144	SRR13605819	6696	C	+T	0,0951662	2021-01-07	United States
ORF1ab_3261_I	ORF1ab	3261	SRR13605819	10046	G	A	0,226891	2021-01-07	United States
ORF1ab_3352_F	ORF1ab	3352	SRR13605819	10319	C	T	0,997912	2021-01-07	United States
ORF1ab_3603_NA	ORF1ab	3603	SRR13605819	11074	C	+T	0,0542857	2021-01-07	United States
ORF1ab_4087_A	ORF1ab	4087	SRR13605819	12524	A	G	0,0962656	2021-01-07	United States
ORF1ab_314_L	ORF1ab	314	SRR13605819	14408	C	T	1	2021-01-07	United States
ORF1ab_577_I	ORF1ab	577	SRR13605819	15197	C	T	0,999337	2021-01-07	United States
ORF1ab_833_NA	ORF1ab	833	SRR13605819	15965	G	+T	0,073991	2021-01-07	United States
ORF1ab_1162_I	ORF1ab	1162	SRR13605819	16952	C	T	0,999054	2021-01-07	United States
ORF1ab_1322_V	ORF1ab	1322	SRR13605819	17431	A	G	1	2021-01-07	United States
ORF1ab_1653_D	ORF1ab	1653	SRR13605819	18424	A	G	1	2021-01-07	United States
ORF1ab_2613_C	ORF1ab	2613	SRR13605819	21304	C	T	0,998292	2021-01-07	United States
S_614_G	S	614	SRR13605819	23403	A	G	0,9808	2021-01-07	United States
ORF3a_57_H	ORF3a	57	SRR13605819	25563	G	T	1	2021-01-07	United States
E_72_N	E	72	SRR13605819	26458	G	A	1	2021-01-07	United States
ORF7a_14_I	ORF7a	14	SRR13605819	27434	C	T	1	2021-01-07	United States
ORF8_24_L	ORF8	24	SRR13605819	27964	C	T	1	2021-01-07	United States
N_67_S	N	67	SRR13605819	28472	C	T	0,998975	2021-01-07	United States
N_199_L	N	199	SRR13605819	28869	C	T	0,998971	2021-01-07	United States
N_260_NA	N	260	SRR13605819	29051	C	+A	0,0677291	2021-01-07	United States
N_345_S	N	345	SRR13605819	29307	A	G	1	2021-01-07	United States
ORF1ab_265_I	ORF1ab	265	SRR13605820	1059	C	T	1	2021-01-07	United States
ORF1ab_2667_C	ORF1ab	2667	SRR13605820	8264	G	T	1	2021-01-07	United States
ORF1ab_3352_F	ORF1ab	3352	SRR13605820	10319	C	T	1	2021-01-07	United States
ORF1ab_314_L	ORF1ab	314	SRR13605820	14408	C	T	1	2021-01-07	United States
ORF1ab_1653_D	ORF1ab	1653	SRR13605820	18424	A	G	1	2021-01-07	United States
ORF1ab_1720_R	ORF1ab	1720	SRR13605820	18626	A	G	0,998711	2021-01-07	United States
ORF1ab_2613_C	ORF1ab	2613	SRR13605820	21304	C	T	1	2021-01-07	United States
S_274_NA	S	274	SRR13605820	22383	C	+T	0,0862385	2021-01-07	United States
S_614_G	S	614	SRR13605820	23403	A	G	1	2021-01-07	United States
S_1229_I	S	1229	SRR13605820	25249	G	T	0,996528	2021-01-07	United States
ORF3a_57_H	ORF3a	57	SRR13605820	25563	G	T	1	2021-01-07	United States
ORF3a_172_V	ORF3a	172	SRR13605820	25907	G	T	1	2021-01-07	United States
ORF3a_223_I	ORF3a	223	SRR13605820	26060	C	T	0,998004	2021-01-07	United States
ORF3a_257_K	ORF3a	257	SRR13605820	26163	T	G	0,999369	2021-01-07	United States
M_7_I	M	7	SRR13605820	26542	C	T	1	2021-01-07	United States
ORF8_24_L	ORF8	24	SRR13605820	27964	C	T	1	2021-01-07	United States
N_67_S	N	67	SRR13605820	28472	C	T	1	2021-01-07	United States
N_199_L	N	199	SRR13605820	28869	C	T	0,997843	2021-01-07	United States
ORF1ab_265_I	ORF1ab	265	SRR13605821	1059	C	T	1	2021-01-08	United States
ORF1ab_2144_NA	ORF1ab	2144	SRR13605821	6696	C	+T	0,0817052	2021-01-08	United States
ORF1ab_3352_F	ORF1ab	3352	SRR13605821	10319	C	T	1	2021-01-08	United States
ORF1ab_3958_S	ORF1ab	3958	SRR13605821	12137	G	T	0,999431	2021-01-08	United States
ORF1ab_314_L	ORF1ab	314	SRR13605821	14408	C	T	1	2021-01-08	United States
ORF1ab_833_NA	ORF1ab	833	SRR13605821	15965	G	+T	0,0777667	2021-01-08	United States
ORF1ab_1653_D	ORF1ab	1653	SRR13605821	18424	A	G	1	2021-01-08	United States
ORF1ab_2613_C	ORF1ab	2613	SRR13605821	21304	C	T	0,998622	2021-01-08	United States
S_614_G	S	614	SRR13605821	23403	A	G	1	2021-01-08	United States
ORF3a_57_H	ORF3a	57	SRR13605821	25563	G	T	1	2021-01-08	United States
ORF8_24_L	ORF8	24	SRR13605821	27964	C	T	0,997602	2021-01-08	United States
ORF8_36_S	ORF8	36	SRR13605821	27999	C	T	0,995169	2021-01-08	United States
N_67_S	N	67	SRR13605821	28472	C	T	1	2021-01-08	United States
N_199_L	N	199	SRR13605821	28869	C	T	0,997479	2021-01-08	United States
N_260_NA	N	260	SRR13605821	29051	C	+A	0,0528771	2021-01-08	United States
N_383_S	N	383	SRR13605821	29420	C	T	1	2021-01-08	United States
ORF1ab_265_I	ORF1ab	265	SRR13605822	1059	C	T	1	2021-01-07	United States
ORF1ab_1473_V	ORF1ab	1473	SRR13605822	4683	C	T	0,106464	2021-01-07	United States
ORF1ab_1720_N	ORF1ab	1720	SRR13605822	5425	G	T	0,143382	2021-01-07	United States
ORF1ab_2024_L	ORF1ab	2024	SRR13605822	6336	C	T	0,147059	2021-01-07	United States
ORF1ab_2144_NA	ORF1ab	2144	SRR13605822	6696	C	+T	0,0868644	2021-01-07	United States
ORF1ab_2606_I	ORF1ab	2606	SRR13605822	8083	G	A	0,125341	2021-01-07	United States
ORF1ab_3352_F	ORF1ab	3352	SRR13605822	10319	C	T	0,115416	2021-01-07	United States
ORF1ab_4087_I	ORF1ab	4087	SRR13605822	12525	C	T	0,121832	2021-01-07	United States
ORF1ab_314_L	ORF1ab	314	SRR13605822	14408	C	T	1	2021-01-07	United States
ORF1ab_604_Y	ORF1ab	604	SRR13605822	15277	C	T	0,887661	2021-01-07	United States
ORF1ab_1653_D	ORF1ab	1653	SRR13605822	18424	A	G	0,10274	2021-01-07	United States
ORF1ab_2613_C	ORF1ab	2613	SRR13605822	21304	C	T	0,119017	2021-01-07	United States
S_22_N	S	22	SRR13605822	21627	C	A	0,853474	2021-01-07	United States
S_614_G	S	614	SRR13605822	23403	A	G	1	2021-01-07	United States
ORF3a_57_H	ORF3a	57	SRR13605822	25563	G	T	0,999089	2021-01-07	United States
ORF3a_172_V	ORF3a	172	SRR13605822	25907	G	T	0,135447	2021-01-07	United States
ORF7a_81_L	ORF7a	81	SRR13605822	27635	C	T	0,108225	2021-01-07	United States
ORF8_24_L	ORF8	24	SRR13605822	27964	C	T	0,140625	2021-01-07	United States
N_67_S	N	67	SRR13605822	28472	C	T	0,132959	2021-01-07	United States
N_199_L	N	199	SRR13605822	28869	C	T	0,12	2021-01-07	United States
N_207_S	N	207	SRR13605822	28892	C	T	0,867633	2021-01-07	United States
N_377_Y	N	377	SRR13605822	29402	G	T	0,142319	2021-01-07	United States
ORF10_24_C	ORF10	24	SRR13605822	29627	C	T	0,856557	2021-01-07	United States
ORF1ab_1687_G	ORF1ab	1687	SRR13605823	5325	A	G	0,0852273	2021-01-08	United States
ORF1ab_1756_V	ORF1ab	1756	SRR13605823	5532	G	T	0,284585	2021-01-08	United States
ORF1ab_1781_*	ORF1ab	1781	SRR13605823	5606	A	T	0,109677	2021-01-08	United States
ORF1ab_2144_NA	ORF1ab	2144	SRR13605823	6696	C	+T	0,0697674	2021-01-08	United States
ORF1ab_2476_*	ORF1ab	2476	SRR13605823	7691	C	T	0,0516605	2021-01-08	United States
ORF1ab_2542_NA	ORF1ab	2542	SRR13605823	7889	G	+T	0,0671642	2021-01-08	United States
ORF1ab_2685_T	ORF1ab	2685	SRR13605823	8318	C	A	0,997037	2021-01-08	United States
ORF1ab_3832_N	ORF1ab	3832	SRR13605823	11761	G	T	1	2021-01-08	United States
ORF1ab_4083_M	ORF1ab	4083	SRR13605823	12513	C	T	0,998656	2021-01-08	United States
ORF1ab_314_L	ORF1ab	314	SRR13605823	14408	C	T	1	2021-01-08	United States
ORF1ab_1634_NA	ORF1ab	1634	SRR13605823	18368	G	+T	0,0807799	2021-01-08	United States
ORF1ab_2117_L	ORF1ab	2117	SRR13605823	19816	G	T	0,995671	2021-01-08	United States
ORF1ab_2431_V	ORF1ab	2431	SRR13605823	20759	C	T	1	2021-01-08	United States
S_33_I	S	33	SRR13605823	21660	C	T	0,0879121	2021-01-08	United States
S_614_G	S	614	SRR13605823	23403	A	G	0,996894	2021-01-08	United States
E_73_F	E	73	SRR13605823	26461	C	T	0,995798	2021-01-08	United States
N_33_I	N	33	SRR13605823	28371	G	T	0,999413	2021-01-08	United States
N_194_L	N	194	SRR13605823	28854	C	T	0,991198	2021-01-08	United States
N_195_K	N	195	SRR13605823	28857	G	A	0,999023	2021-01-08	United States
ORF1ab_665_I	ORF1ab	665	SRR13605824	2258	G	A	1	2021-01-08	United States
ORF1ab_2144_NA	ORF1ab	2144	SRR13605824	6696	C	+T	0,140625	2021-01-08	United States
ORF1ab_2980_G	ORF1ab	2980	SRR13605824	9204	A	G	0,993103	2021-01-08	United States
ORF1ab_314_L	ORF1ab	314	SRR13605824	14408	C	T	1	2021-01-08	United States
ORF1ab_833_NA	ORF1ab	833	SRR13605824	15965	G	+T	0,117472	2021-01-08	United States
ORF1ab_1634_NA	ORF1ab	1634	SRR13605824	18368	G	+T	0,0866142	2021-01-08	United States
ORF1ab_2086_F	ORF1ab	2086	SRR13605824	19723	G	T	1	2021-01-08	United States
S_614_G	S	614	SRR13605824	23403	A	G	1	2021-01-08	United States
N_194_L	N	194	SRR13605824	28854	C	T	0,997766	2021-01-08	United States
N_260_NA	N	260	SRR13605824	29051	C	+A	0,0678643	2021-01-08	United States
N_391_I	N	391	SRR13605824	29445	C	T	1	2021-01-08	United States
ORF10_14_F	ORF10	14	SRR13605824	29598	A	T	0,999179	2021-01-08	United States
ORF1ab_474_T	ORF1ab	474	SRR13605825	1685	G	A	0,999249	2021-01-09	United States
ORF1ab_590_F	ORF1ab	590	SRR13605825	2035	G	T	0,999016	2021-01-09	United States
ORF1ab_751_L	ORF1ab	751	SRR13605825	2516	G	T	0,997778	2021-01-09	United States
ORF1ab_1912_V	ORF1ab	1912	SRR13605825	5999	A	G	1	2021-01-09	United States
ORF1ab_3353_R	ORF1ab	3353	SRR13605825	10323	A	G	1	2021-01-09	United States
ORF1ab_314_L	ORF1ab	314	SRR13605825	14408	C	T	1	2021-01-09	United States
S_138_Y	S	138	SRR13605825	21974	G	T	0,998599	2021-01-09	United States
S_614_G	S	614	SRR13605825	23403	A	G	1	2021-01-09	United States
ORF3a_62_T	ORF3a	62	SRR13605825	25577	T	C	1	2021-01-09	United States
N_166_I	N	166	SRR13605825	28770	C	T	0,996791	2021-01-09	United States
N_194_L	N	194	SRR13605825	28854	C	T	0,998035	2021-01-09	United States
N_234_I	N	234	SRR13605825	28975	G	T	0,996608	2021-01-09	United States
ORF1ab_265_I	ORF1ab	265	SRR13605826	1059	C	T	0,99886	2021-01-08	United States
ORF1ab_2144_NA	ORF1ab	2144	SRR13605826	6696	C	+T	0,0801105	2021-01-08	United States
ORF1ab_2625_F	ORF1ab	2625	SRR13605826	8139	C	T	0,997904	2021-01-08	United States
ORF1ab_3158_T	ORF1ab	3158	SRR13605826	9738	G	C	1	2021-01-08	United States
ORF1ab_3694_F	ORF1ab	3694	SRR13605826	11345	C	T	0,999134	2021-01-08	United States
ORF1ab_314_L	ORF1ab	314	SRR13605826	14408	C	T	1	2021-01-08	United States
ORF1ab_833_NA	ORF1ab	833	SRR13605826	15965	G	+T	0,0529831	2021-01-08	United States
ORF1ab_976_L	ORF1ab	976	SRR13605826	16394	C	T	1	2021-01-08	United States
ORF1ab_1183_Y	ORF1ab	1183	SRR13605826	17014	G	T	0,997399	2021-01-08	United States
S_13_I	S	13	SRR13605826	21600	G	T	1	2021-01-08	United States
S_152_C	S	152	SRR13605826	22018	G	T	1	2021-01-08	United States
S_452_R	S	452	SRR13605826	22917	T	G	0,998492	2021-01-08	United States
S_614_G	S	614	SRR13605826	23403	A	G	1	2021-01-08	United States
ORF3a_57_H	ORF3a	57	SRR13605826	25563	G	T	1	2021-01-08	United States
ORF6_19_I	ORF6	19	SRR13605826	27258	G	T	0,998826	2021-01-08	United States
N_205_I	N	205	SRR13605826	28887	C	T	0,997449	2021-01-08	United States
N_260_NA	N	260	SRR13605826	29051	C	+A	0,0559701	2021-01-08	United States
ORF1ab_265_I	ORF1ab	265	SRR13605827	1059	C	T	0,998316	2021-01-09	United States
ORF1ab_848_K	ORF1ab	848	SRR13605827	2808	G	A	1	2021-01-09	United States
ORF1ab_2144_NA	ORF1ab	2144	SRR13605827	6696	C	+T	0,0769936	2021-01-09	United States
ORF1ab_2812_V	ORF1ab	2812	SRR13605827	8699	A	G	0,28	2021-01-09	United States
ORF1ab_3221_I	ORF1ab	3221	SRR13605827	9928	G	T	1	2021-01-09	United States
ORF1ab_3352_F	ORF1ab	3352	SRR13605827	10319	C	T	0,998908	2021-01-09	United States
ORF1ab_314_L	ORF1ab	314	SRR13605827	14408	C	T	1	2021-01-09	United States
ORF1ab_833_NA	ORF1ab	833	SRR13605827	15965	G	+T	0,0587738	2021-01-09	United States
ORF1ab_1653_D	ORF1ab	1653	SRR13605827	18424	A	G	1	2021-01-09	United States
ORF1ab_2613_C	ORF1ab	2613	SRR13605827	21304	C	T	0,999259	2021-01-09	United States
S_614_G	S	614	SRR13605827	23403	A	G	1	2021-01-09	United States
ORF3a_57_H	ORF3a	57	SRR13605827	25563	G	T	0,998565	2021-01-09	United States
ORF3a_172_V	ORF3a	172	SRR13605827	25907	G	T	0,995708	2021-01-09	United States
N_67_S	N	67	SRR13605827	28472	C	T	1	2021-01-09	United States
N_199_L	N	199	SRR13605827	28869	C	T	1	2021-01-09	United States
ORF1ab_571_Y	ORF1ab	571	SRR13605828	1976	G	T	1	2021-01-09	United States
ORF1ab_681_F	ORF1ab	681	SRR13605828	2306	C	T	1	2021-01-09	United States
ORF1ab_782_L	ORF1ab	782	SRR13605828	2610	C	T	0,998205	2021-01-09	United States
ORF1ab_1049_V	ORF1ab	1049	SRR13605828	3411	C	T	1	2021-01-09	United States
ORF1ab_1202_N	ORF1ab	1202	SRR13605828	3871	G	T	1	2021-01-09	United States
ORF1ab_1592_R	ORF1ab	1592	SRR13605828	5040	A	G	0,999068	2021-01-09	United States
ORF1ab_2144_NA	ORF1ab	2144	SRR13605828	6696	C	+T	0,0689655	2021-01-09	United States
ORF1ab_2605_S	ORF1ab	2605	SRR13605828	8078	C	T	1	2021-01-09	United States
ORF1ab_4085_G	ORF1ab	4085	SRR13605828	12519	A	G	0,998934	2021-01-09	United States
ORF1ab_314_L	ORF1ab	314	SRR13605828	14408	C	T	0,998878	2021-01-09	United States
ORF1ab_1352_I	ORF1ab	1352	SRR13605828	17523	G	T	0,998773	2021-01-09	United States
ORF1ab_2117_L	ORF1ab	2117	SRR13605828	19816	G	T	1	2021-01-09	United States
S_614_G	S	614	SRR13605828	23403	A	G	1	2021-01-09	United States
S_677_H	S	677	SRR13605828	23593	G	C	1	2021-01-09	United States
S_732_S	S	732	SRR13605828	23756	A	T	0,998152	2021-01-09	United States
N_203_K	N	203	SRR13605828	28881	G	A	1	2021-01-09	United States
N_204_R	N	204	SRR13605828	28883	G	C	1	2021-01-09	United States
ORF1ab_265_I	ORF1ab	265	SRR13605829	1059	C	T	1	2021-01-08	United States
ORF1ab_2144_NA	ORF1ab	2144	SRR13605829	6696	C	+T	0,075	2021-01-08	United States
ORF1ab_2822_F	ORF1ab	2822	SRR13605829	8730	C	T	1	2021-01-08	United States
ORF1ab_3261_I	ORF1ab	3261	SRR13605829	10046	G	A	0,0636042	2021-01-08	United States
ORF1ab_3352_F	ORF1ab	3352	SRR13605829	10319	C	T	0,998401	2021-01-08	United States
ORF1ab_3764_G	ORF1ab	3764	SRR13605829	11556	A	G	1	2021-01-08	United States
ORF1ab_3777_H	ORF1ab	3777	SRR13605829	11596	G	T	0,998505	2021-01-08	United States
ORF1ab_3934_I	ORF1ab	3934	SRR13605829	12067	G	T	1	2021-01-08	United States
ORF1ab_3952_S	ORF1ab	3952	SRR13605829	12119	C	T	0,224884	2021-01-08	United States
ORF1ab_4197_T	ORF1ab	4197	SRR13605829	12854	C	A	1	2021-01-08	United States
ORF1ab_4354_I	ORF1ab	4354	SRR13605829	13326	C	T	0,996525	2021-01-08	United States
ORF1ab_314_L	ORF1ab	314	SRR13605829	14408	C	T	0,997738	2021-01-08	United States
ORF1ab_1156_I	ORF1ab	1156	SRR13605829	16935	G	T	0,997521	2021-01-08	United States
ORF1ab_1634_NA	ORF1ab	1634	SRR13605829	18368	G	+T	0,0527344	2021-01-08	United States
ORF1ab_1653_D	ORF1ab	1653	SRR13605829	18424	A	G	1	2021-01-08	United States
ORF1ab_2613_C	ORF1ab	2613	SRR13605829	21304	C	T	0,999287	2021-01-08	United States
S_614_G	S	614	SRR13605829	23403	A	G	1	2021-01-08	United States
S_842_S	S	842	SRR13605829	24086	G	A	0,7375	2021-01-08	United States
ORF3a_46_F	ORF3a	46	SRR13605829	25528	C	T	0,998847	2021-01-08	United States
ORF3a_57_H	ORF3a	57	SRR13605829	25563	G	T	1	2021-01-08	United States
ORF3a_172_V	ORF3a	172	SRR13605829	25907	G	T	0,988827	2021-01-08	United States
ORF8_24_L	ORF8	24	SRR13605829	27964	C	T	1	2021-01-08	United States
N_67_S	N	67	SRR13605829	28472	C	T	0,997344	2021-01-08	United States
N_199_L	N	199	SRR13605829	28869	C	T	1	2021-01-08	United States
ORF1ab_265_I	ORF1ab	265	SRR13605830	1059	C	T	1	2021-01-10	United States
ORF1ab_1283_V	ORF1ab	1283	SRR13605830	4113	C	T	1	2021-01-10	United States
ORF1ab_3158_T	ORF1ab	3158	SRR13605830	9738	G	C	0,99569	2021-01-10	United States
ORF1ab_3694_F	ORF1ab	3694	SRR13605830	11345	C	T	0,998878	2021-01-10	United States
ORF1ab_314_L	ORF1ab	314	SRR13605830	14408	C	T	0,998395	2021-01-10	United States
ORF1ab_976_L	ORF1ab	976	SRR13605830	16394	C	T	1	2021-01-10	United States
ORF1ab_1183_Y	ORF1ab	1183	SRR13605830	17014	G	T	0,99843	2021-01-10	United States
ORF1ab_2425_K	ORF1ab	2425	SRR13605830	20740	C	A	0,997738	2021-01-10	United States
S_13_I	S	13	SRR13605830	21600	G	T	1	2021-01-10	United States
S_152_C	S	152	SRR13605830	22018	G	T	1	2021-01-10	United States
S_452_R	S	452	SRR13605830	22917	T	G	1	2021-01-10	United States
S_614_G	S	614	SRR13605830	23403	A	G	1	2021-01-10	United States
ORF3a_57_H	ORF3a	57	SRR13605830	25563	G	T	1	2021-01-10	United States
N_205_I	N	205	SRR13605830	28887	C	T	0,999677	2021-01-10	United States
ORF1ab_265_I	ORF1ab	265	SRR13605831	1059	C	T	1	2021-01-08	United States
ORF1ab_727_I	ORF1ab	727	SRR13605831	2445	C	T	0,987903	2021-01-08	United States
ORF1ab_2144_NA	ORF1ab	2144	SRR13605831	6696	C	+T	0,0774775	2021-01-08	United States
ORF1ab_2926_F	ORF1ab	2926	SRR13605831	9042	C	T	0,988372	2021-01-08	United States
ORF1ab_3352_F	ORF1ab	3352	SRR13605831	10319	C	T	0,999118	2021-01-08	United States
ORF1ab_314_L	ORF1ab	314	SRR13605831	14408	C	T	1	2021-01-08	United States
ORF1ab_345_L	ORF1ab	345	SRR13605831	14500	G	T	1	2021-01-08	United States
ORF1ab_833_NA	ORF1ab	833	SRR13605831	15965	G	+T	0,053056	2021-01-08	United States
ORF1ab_977_S	ORF1ab	977	SRR13605831	16396	G	A	1	2021-01-08	United States
ORF1ab_1653_D	ORF1ab	1653	SRR13605831	18424	A	G	1	2021-01-08	United States
ORF1ab_2613_C	ORF1ab	2613	SRR13605831	21304	C	T	1	2021-01-08	United States
S_614_G	S	614	SRR13605831	23403	A	G	0,998779	2021-01-08	United States
ORF3a_57_H	ORF3a	57	SRR13605831	25563	G	T	0,99812	2021-01-08	United States
ORF8_24_L	ORF8	24	SRR13605831	27964	C	T	1	2021-01-08	United States
N_67_S	N	67	SRR13605831	28472	C	T	1	2021-01-08	United States
N_199_L	N	199	SRR13605831	28869	C	T	0,999263	2021-01-08	United States
N_260_NA	N	260	SRR13605831	29051	C	+A	0,0532044	2021-01-08	United States
N_336_V	N	336	SRR13605831	29280	C	T	0,998035	2021-01-08	United States
ORF1ab_265_I	ORF1ab	265	SRR13605832	1059	C	T	0,998285	2021-01-07	United States
ORF1ab_1952_L	ORF1ab	1952	SRR13605832	6120	C	T	0,997183	2021-01-07	United States
ORF1ab_2144_NA	ORF1ab	2144	SRR13605832	6696	C	+T	0,0688406	2021-01-07	United States
ORF1ab_3352_F	ORF1ab	3352	SRR13605832	10319	C	T	0,998858	2021-01-07	United States
ORF1ab_314_L	ORF1ab	314	SRR13605832	14408	C	T	0,998565	2021-01-07	United States
ORF1ab_767_L	ORF1ab	767	SRR13605832	15766	G	T	0,998789	2021-01-07	United States
ORF1ab_1653_D	ORF1ab	1653	SRR13605832	18424	A	G	1	2021-01-07	United States
ORF1ab_1691_L	ORF1ab	1691	SRR13605832	18538	G	T	1	2021-01-07	United States
ORF1ab_2613_C	ORF1ab	2613	SRR13605832	21304	C	T	0,99916	2021-01-07	United States
S_614_G	S	614	SRR13605832	23403	A	G	0,998628	2021-01-07	United States
S_722_L	S	722	SRR13605832	23726	G	C	1	2021-01-07	United States
ORF3a_57_H	ORF3a	57	SRR13605832	25563	G	T	0,998547	2021-01-07	United States
ORF3a_172_V	ORF3a	172	SRR13605832	25907	G	T	1	2021-01-07	United States
ORF3a_180_P	ORF3a	180	SRR13605832	25930	T	C	0,999048	2021-01-07	United States
ORF8_24_L	ORF8	24	SRR13605832	27964	C	T	1	2021-01-07	United States
N_67_S	N	67	SRR13605832	28472	C	T	1	2021-01-07	United States
N_199_L	N	199	SRR13605832	28869	C	T	0,998877	2021-01-07	United States
N_389_L	N	389	SRR13605832	29439	A	T	1	2021-01-07	United States
ORF1ab_265_I	ORF1ab	265	SRR13605833	1059	C	T	1	2021-01-08	United States
ORF1ab_2144_NA	ORF1ab	2144	SRR13605833	6696	C	+T	0,090209	2021-01-08	United States
ORF1ab_3352_F	ORF1ab	3352	SRR13605833	10319	C	T	1	2021-01-08	United States
ORF1ab_314_L	ORF1ab	314	SRR13605833	14408	C	T	1	2021-01-08	United States
ORF1ab_833_NA	ORF1ab	833	SRR13605833	15965	G	+T	0,141196	2021-01-08	United States
ORF1ab_1634_NA	ORF1ab	1634	SRR13605833	18368	G	+T	0,0639535	2021-01-08	United States
ORF1ab_1653_D	ORF1ab	1653	SRR13605833	18424	A	G	1	2021-01-08	United States
ORF1ab_1873_N	ORF1ab	1873	SRR13605833	19086	G	T	1	2021-01-08	United States
ORF1ab_2613_C	ORF1ab	2613	SRR13605833	21304	C	T	0,999386	2021-01-08	United States
S_251_S	S	251	SRR13605833	22313	C	T	1	2021-01-08	United States
S_614_G	S	614	SRR13605833	23403	A	G	0,998279	2021-01-08	United States
ORF3a_57_H	ORF3a	57	SRR13605833	25563	G	T	1	2021-01-08	United States
ORF7a_97_*	ORF7a	97	SRR13605833	27684	C	A	0,997326	2021-01-08	United States
ORF8_24_L	ORF8	24	SRR13605833	27964	C	T	0,997821	2021-01-08	United States
N_67_S	N	67	SRR13605833	28472	C	T	1	2021-01-08	United States
N_199_L	N	199	SRR13605833	28869	C	T	0,997312	2021-01-08	United States
ORF1ab_265_I	ORF1ab	265	SRR13605834	1059	C	T	1	2021-01-09	United States
ORF1ab_1582_H	ORF1ab	1582	SRR13605834	5011	A	C	0,998077	2021-01-09	United States
ORF1ab_4087_I	ORF1ab	4087	SRR13605834	12525	C	T	1	2021-01-09	United States
ORF1ab_314_L	ORF1ab	314	SRR13605834	14408	C	T	1	2021-01-09	United States
ORF1ab_970_L	ORF1ab	970	SRR13605834	16376	C	T	0,997297	2021-01-09	United States
ORF1ab_1905_L	ORF1ab	1905	SRR13605834	19180	G	T	1	2021-01-09	United States
ORF1ab_2259_H	ORF1ab	2259	SRR13605834	20244	A	C	0,0674157	2021-01-09	United States
ORF1ab_2557_R	ORF1ab	2557	SRR13605834	21137	A	G	0,99881	2021-01-09	United States
S_614_G	S	614	SRR13605834	23403	A	G	1	2021-01-09	United States
ORF3a_57_H	ORF3a	57	SRR13605834	25563	G	T	1	2021-01-09	United States
ORF8_87_I	ORF8	87	SRR13605834	28153	C	T	0,998975	2021-01-09	United States
N_9_H	N	9	SRR13605834	28300	G	T	0,998522	2021-01-09	United States
N_135_I	N	135	SRR13605834	28677	C	T	0,996109	2021-01-09	United States
N_207_L	N	207	SRR13605834	28893	C	T	0,997212	2021-01-09	United States
N_391_I	N	391	SRR13605834	29445	C	T	1	2021-01-09	United States
ORF1ab_265_I	ORF1ab	265	SRR13605835	1059	C	T	1	2021-01-09	United States
ORF1ab_3603_NA	ORF1ab	3603	SRR13605835	11074	C	+T	0,105357	2021-01-09	United States
ORF1ab_3606_NA	ORF1ab	3606	SRR13605835	11082	T	-G	0,0876565	2021-01-09	United States
ORF1ab_3606_F	ORF1ab	3606	SRR13605835	11083	G	T	1	2021-01-09	United States
ORF1ab_4205_V	ORF1ab	4205	SRR13605835	12878	A	G	1	2021-01-09	United States
ORF1ab_314_L	ORF1ab	314	SRR13605835	14408	C	T	0,996732	2021-01-09	United States
ORF1ab_1176_H	ORF1ab	1176	SRR13605835	16993	T	C	1	2021-01-09	United States
ORF1ab_1183_Y	ORF1ab	1183	SRR13605835	17014	G	T	1	2021-01-09	United States
S_13_I	S	13	SRR13605835	21600	G	T	0,997826	2021-01-09	United States
S_152_C	S	152	SRR13605835	22018	G	T	0,998294	2021-01-09	United States
S_452_R	S	452	SRR13605835	22917	T	G	1	2021-01-09	United States
S_614_G	S	614	SRR13605835	23403	A	G	1	2021-01-09	United States
ORF3a_57_H	ORF3a	57	SRR13605835	25563	G	T	0,997268	2021-01-09	United States
ORF6_30_NA	ORF6	30	SRR13605835	27289	G	-ATTACATCATA	0,993258	2021-01-09	United States
ORF8_100_L	ORF8	100	SRR13605835	28191	G	T	0,997893	2021-01-09	United States
N_205_I	N	205	SRR13605835	28887	C	T	1	2021-01-09	United States
N_234_I	N	234	SRR13605835	28975	G	T	0,997759	2021-01-09	United States
ORF1ab_265_I	ORF1ab	265	SRR13605836	1059	C	T	0,997151	2021-01-07	United States
ORF1ab_2144_NA	ORF1ab	2144	SRR13605836	6696	C	+T	0,0947075	2021-01-07	United States
ORF1ab_2503_F	ORF1ab	2503	SRR13605836	7772	C	T	1	2021-01-07	United States
ORF1ab_3158_T	ORF1ab	3158	SRR13605836	9738	G	C	1	2021-01-07	United States
ORF1ab_314_L	ORF1ab	314	SRR13605836	14408	C	T	1	2021-01-07	United States
ORF1ab_833_NA	ORF1ab	833	SRR13605836	15965	G	+T	0,0810972	2021-01-07	United States
ORF1ab_976_L	ORF1ab	976	SRR13605836	16394	C	T	0,997118	2021-01-07	United States
ORF1ab_1183_Y	ORF1ab	1183	SRR13605836	17014	G	T	1	2021-01-07	United States
S_13_I	S	13	SRR13605836	21600	G	T	0,998141	2021-01-07	United States
S_152_C	S	152	SRR13605836	22018	G	T	0,996528	2021-01-07	United States
S_452_R	S	452	SRR13605836	22917	T	G	0,997294	2021-01-07	United States
S_614_G	S	614	SRR13605836	23403	A	G	1	2021-01-07	United States
ORF3a_57_H	ORF3a	57	SRR13605836	25563	G	T	1	2021-01-07	United States
ORF8_3_Y	ORF8	3	SRR13605836	27901	T	A	0,994949	2021-01-07	United States
N_205_I	N	205	SRR13605836	28887	C	T	0,998519	2021-01-07	United States
ORF1ab_265_I	ORF1ab	265	SRR13605837	1059	C	T	1	2021-01-08	United States
ORF1ab_2144_NA	ORF1ab	2144	SRR13605837	6696	C	+T	0,0844327	2021-01-08	United States
ORF1ab_4205_V	ORF1ab	4205	SRR13605837	12878	A	G	1	2021-01-08	United States
ORF1ab_314_L	ORF1ab	314	SRR13605837	14408	C	T	1	2021-01-08	United States
ORF1ab_1183_Y	ORF1ab	1183	SRR13605837	17014	G	T	1	2021-01-08	United States
S_13_I	S	13	SRR13605837	21600	G	T	0,996865	2021-01-08	United States
S_26_S	S	26	SRR13605837	21638	C	T	0,997824	2021-01-08	United States
S_152_C	S	152	SRR13605837	22018	G	T	0,99843	2021-01-08	United States
S_452_R	S	452	SRR13605837	22917	T	G	0,994437	2021-01-08	United States
S_614_G	S	614	SRR13605837	23403	A	G	0,997175	2021-01-08	United States
ORF3a_57_H	ORF3a	57	SRR13605837	25563	G	T	1	2021-01-08	United States
N_205_I	N	205	SRR13605837	28887	C	T	0,998004	2021-01-08	United States
N_260_NA	N	260	SRR13605837	29051	C	+A	0,0507099	2021-01-08	United States
ORF1ab_110_Y	ORF1ab	110	SRR13605838	593	C	T	0,222222	2021-01-08	United States
ORF1ab_265_I	ORF1ab	265	SRR13605838	1059	C	T	1	2021-01-08	United States
ORF1ab_2144_NA	ORF1ab	2144	SRR13605838	6696	C	+T	0,0811321	2021-01-08	United States
ORF1ab_2667_C	ORF1ab	2667	SRR13605838	8264	G	T	0,996918	2021-01-08	United States
ORF1ab_3352_F	ORF1ab	3352	SRR13605838	10319	C	T	0,998893	2021-01-08	United States
ORF1ab_314_L	ORF1ab	314	SRR13605838	14408	C	T	1	2021-01-08	United States
ORF1ab_763_A	ORF1ab	763	SRR13605838	15754	T	G	1	2021-01-08	United States
ORF1ab_1653_D	ORF1ab	1653	SRR13605838	18424	A	G	0,997167	2021-01-08	United States
ORF1ab_2613_C	ORF1ab	2613	SRR13605838	21304	C	T	1	2021-01-08	United States
S_614_G	S	614	SRR13605838	23403	A	G	1	2021-01-08	United States
ORF3a_57_H	ORF3a	57	SRR13605838	25563	G	T	0,998804	2021-01-08	United States
ORF3a_172_V	ORF3a	172	SRR13605838	25907	G	T	0,994764	2021-01-08	United States
ORF3a_223_I	ORF3a	223	SRR13605838	26060	C	T	0,997853	2021-01-08	United States
ORF8_24_L	ORF8	24	SRR13605838	27964	C	T	1	2021-01-08	United States
N_67_S	N	67	SRR13605838	28472	C	T	1	2021-01-08	United States
N_199_L	N	199	SRR13605838	28869	C	T	1	2021-01-08	United States
N_260_NA	N	260	SRR13605838	29051	C	+A	0,0565149	2021-01-08	United States
ORF1ab_265_I	ORF1ab	265	SRR13605839	1059	C	T	0,998873	2021-01-09	United States
ORF1ab_4205_V	ORF1ab	4205	SRR13605839	12878	A	G	0,999077	2021-01-09	United States
ORF1ab_314_L	ORF1ab	314	SRR13605839	14408	C	T	0,998175	2021-01-09	United States
ORF1ab_1183_Y	ORF1ab	1183	SRR13605839	17014	G	T	1	2021-01-09	United States
S_13_I	S	13	SRR13605839	21600	G	T	1	2021-01-09	United States
S_152_C	S	152	SRR13605839	22018	G	T	0,998503	2021-01-09	United States
S_452_R	S	452	SRR13605839	22917	T	G	1	2021-01-09	United States
S_614_G	S	614	SRR13605839	23403	A	G	1	2021-01-09	United States
ORF3a_57_H	ORF3a	57	SRR13605839	25563	G	T	1	2021-01-09	United States
ORF8_100_L	ORF8	100	SRR13605839	28191	G	T	0,999109	2021-01-09	United States
N_205_I	N	205	SRR13605839	28887	C	T	0,999675	2021-01-09	United States
N_234_I	N	234	SRR13605839	28975	G	T	0,998144	2021-01-09	United States
ORF1ab_265_I	ORF1ab	265	SRR13605840	1059	C	T	1	2021-01-10	United States
ORF1ab_984_I	ORF1ab	984	SRR13605840	3216	G	T	0,996435	2021-01-10	United States
ORF1ab_2144_NA	ORF1ab	2144	SRR13605840	6696	C	+T	0,0515464	2021-01-10	United States
ORF1ab_2287_T	ORF1ab	2287	SRR13605840	7124	C	A	1	2021-01-10	United States
ORF1ab_2606_I	ORF1ab	2606	SRR13605840	8083	G	A	1	2021-01-10	United States
ORF1ab_3352_F	ORF1ab	3352	SRR13605840	10319	C	T	0,997253	2021-01-10	United States
ORF1ab_314_L	ORF1ab	314	SRR13605840	14408	C	T	1	2021-01-10	United States
ORF1ab_797_I	ORF1ab	797	SRR13605840	15857	C	T	0,999565	2021-01-10	United States
ORF1ab_1653_D	ORF1ab	1653	SRR13605840	18424	A	G	1	2021-01-10	United States
ORF1ab_1936_L	ORF1ab	1936	SRR13605840	19274	C	T	1	2021-01-10	United States
ORF1ab_2172_NA	ORF1ab	2172	SRR13605840	19983	C	+T	0,0645161	2021-01-10	United States
ORF1ab_2612_L	ORF1ab	2612	SRR13605840	21302	C	T	0,999052	2021-01-10	United States
ORF1ab_2613_S	ORF1ab	2613	SRR13605840	21304	C	A	0,998099	2021-01-10	United States
ORF1ab_2613_H	ORF1ab	2613	SRR13605840	21305	G	A	0,999049	2021-01-10	United States
S_614_G	S	614	SRR13605840	23403	A	G	0,998765	2021-01-10	United States
S_716_I	S	716	SRR13605840	23709	C	T	1	2021-01-10	United States
ORF3a_57_H	ORF3a	57	SRR13605840	25563	G	T	1	2021-01-10	United States
ORF3a_172_V	ORF3a	172	SRR13605840	25907	G	T	1	2021-01-10	United States
ORF8_24_L	ORF8	24	SRR13605840	27964	C	T	1	2021-01-10	United States
N_67_S	N	67	SRR13605840	28472	C	T	1	2021-01-10	United States
N_199_L	N	199	SRR13605840	28869	C	T	0,99726	2021-01-10	United States
ORF1ab_455_K	ORF1ab	455	SRR13605841	1628	C	A	0,998548	2021-01-09	United States
ORF1ab_654_I	ORF1ab	654	SRR13605841	2226	C	T	1	2021-01-09	United States
ORF1ab_751_L	ORF1ab	751	SRR13605841	2516	G	T	1	2021-01-09	United States
ORF1ab_1912_V	ORF1ab	1912	SRR13605841	5999	A	G	1	2021-01-09	United States
ORF1ab_2209_L	ORF1ab	2209	SRR13605841	6892	T	G	0,998645	2021-01-09	United States
ORF1ab_3353_R	ORF1ab	3353	SRR13605841	10323	A	G	0,998915	2021-01-09	United States
ORF1ab_3975_F	ORF1ab	3975	SRR13605841	12188	G	T	0,999401	2021-01-09	United States
ORF1ab_4017_K	ORF1ab	4017	SRR13605841	12315	G	A	0,0821745	2021-01-09	United States
ORF1ab_314_L	ORF1ab	314	SRR13605841	14408	C	T	1	2021-01-09	United States
S_138_Y	S	138	SRR13605841	21974	G	T	1	2021-01-09	United States
S_614_G	S	614	SRR13605841	23403	A	G	0,999028	2021-01-09	United States
ORF3a_62_T	ORF3a	62	SRR13605841	25577	T	C	0,998756	2021-01-09	United States
N_194_L	N	194	SRR13605841	28854	C	T	0,998398	2021-01-09	United States
N_210_I	N	210	SRR13605841	28903	G	A	0,998414	2021-01-09	United States
N_234_I	N	234	SRR13605841	28975	G	T	0,999394	2021-01-09	United States
ORF1ab_17_G	ORF1ab	17	SRR13605842	314	A	G	1	2021-01-08	United States
ORF1ab_265_I	ORF1ab	265	SRR13605842	1059	C	T	1	2021-01-08	United States
ORF1ab_417_Y	ORF1ab	417	SRR13605842	1514	C	T	0,998618	2021-01-08	United States
ORF1ab_1813_L	ORF1ab	1813	SRR13605842	5703	A	T	1	2021-01-08	United States
ORF1ab_2144_NA	ORF1ab	2144	SRR13605842	6696	C	+T	0,0716332	2021-01-08	United States
ORF1ab_3352_F	ORF1ab	3352	SRR13605842	10319	C	T	0,999261	2021-01-08	United States
ORF1ab_314_L	ORF1ab	314	SRR13605842	14408	C	T	1	2021-01-08	United States
ORF1ab_1653_D	ORF1ab	1653	SRR13605842	18424	A	G	0,99793	2021-01-08	United States
ORF1ab_2613_C	ORF1ab	2613	SRR13605842	21304	C	T	1	2021-01-08	United States
S_330_S	S	330	SRR13605842	22550	C	T	0,999204	2021-01-08	United States
S_614_G	S	614	SRR13605842	23403	A	G	1	2021-01-08	United States
ORF3a_57_H	ORF3a	57	SRR13605842	25563	G	T	1	2021-01-08	United States
ORF3a_172_V	ORF3a	172	SRR13605842	25907	G	T	1	2021-01-08	United States
ORF8_24_L	ORF8	24	SRR13605842	27964	C	T	1	2021-01-08	United States
N_24_I	N	24	SRR13605842	28344	C	T	0,999262	2021-01-08	United States
N_67_S	N	67	SRR13605842	28472	C	T	1	2021-01-08	United States
N_199_L	N	199	SRR13605842	28869	C	T	0,998	2021-01-08	United States
ORF1ab_265_I	ORF1ab	265	SRR13605844	1059	C	T	1	2021-01-08	United States
ORF1ab_868_L	ORF1ab	868	SRR13605844	2867	G	T	0,998371	2021-01-08	United States
ORF1ab_1147_NA	ORF1ab	1147	SRR13605844	3705	C	+ATT	0,342282	2021-01-08	United States
ORF1ab_2144_NA	ORF1ab	2144	SRR13605844	6696	C	+T	0,0561798	2021-01-08	United States
ORF1ab_2361_K	ORF1ab	2361	SRR13605844	7348	T	A	0,997917	2021-01-08	United States
ORF1ab_2606_I	ORF1ab	2606	SRR13605844	8083	G	A	1	2021-01-08	United States
ORF1ab_3261_I	ORF1ab	3261	SRR13605844	10046	G	A	0,057047	2021-01-08	United States
ORF1ab_3352_F	ORF1ab	3352	SRR13605844	10319	C	T	0,998588	2021-01-08	United States
ORF1ab_4162_V	ORF1ab	4162	SRR13605844	12750	C	T	0,998315	2021-01-08	United States
ORF1ab_4285_V	ORF1ab	4285	SRR13605844	13119	C	T	1	2021-01-08	United States
ORF1ab_314_L	ORF1ab	314	SRR13605844	14408	C	T	1	2021-01-08	United States
ORF1ab_1550_Y	ORF1ab	1550	SRR13605844	18115	C	T	1	2021-01-08	United States
ORF1ab_1555_I	ORF1ab	1555	SRR13605844	18131	C	T	1	2021-01-08	United States
ORF1ab_1653_D	ORF1ab	1653	SRR13605844	18424	A	G	1	2021-01-08	United States
ORF1ab_2613_C	ORF1ab	2613	SRR13605844	21304	C	T	0,998239	2021-01-08	United States
S_614_G	S	614	SRR13605844	23403	A	G	1	2021-01-08	United States
ORF3a_57_H	ORF3a	57	SRR13605844	25563	G	T	1	2021-01-08	United States
ORF3a_172_V	ORF3a	172	SRR13605844	25907	G	T	1	2021-01-08	United States
ORF8_24_L	ORF8	24	SRR13605844	27964	C	T	0,99537	2021-01-08	United States
N_67_S	N	67	SRR13605844	28472	C	T	1	2021-01-08	United States
N_199_L	N	199	SRR13605844	28869	C	T	0,998132	2021-01-08	United States
ORF1ab_265_I	ORF1ab	265	SRR13605845	1059	C	T	1	2021-01-08	United States
ORF1ab_2144_NA	ORF1ab	2144	SRR13605845	6696	C	+T	0,0556622	2021-01-08	United States
ORF1ab_3158_T	ORF1ab	3158	SRR13605845	9738	G	C	1	2021-01-08	United States
ORF1ab_314_L	ORF1ab	314	SRR13605845	14408	C	T	1	2021-01-08	United States
ORF1ab_709_N	ORF1ab	709	SRR13605845	15594	G	T	1	2021-01-08	United States
ORF1ab_976_L	ORF1ab	976	SRR13605845	16394	C	T	1	2021-01-08	United States
ORF1ab_1183_Y	ORF1ab	1183	SRR13605845	17014	G	T	1	2021-01-08	United States
S_13_I	S	13	SRR13605845	21600	G	T	1	2021-01-08	United States
S_152_C	S	152	SRR13605845	22018	G	T	1	2021-01-08	United States
S_452_R	S	452	SRR13605845	22917	T	G	0,998681	2021-01-08	United States
S_614_G	S	614	SRR13605845	23403	A	G	1	2021-01-08	United States
ORF3a_57_H	ORF3a	57	SRR13605845	25563	G	T	1	2021-01-08	United States
ORF6_58_I	ORF6	58	SRR13605845	27375	G	T	1	2021-01-08	United States
N_205_I	N	205	SRR13605845	28887	C	T	0,998519	2021-01-08	United States
ORF1ab_2144_NA	ORF1ab	2144	SRR13605846	6696	C	+T	0,11	2021-01-08	United States
ORF1ab_314_L	ORF1ab	314	SRR13605846	14408	C	T	1	2021-01-08	United States
ORF1ab_833_NA	ORF1ab	833	SRR13605846	15965	G	+T	0,0954336	2021-01-08	United States
ORF1ab_1161_S	ORF1ab	1161	SRR13605846	16948	C	T	1	2021-01-08	United States
ORF1ab_1634_NA	ORF1ab	1634	SRR13605846	18368	G	+T	0,0558659	2021-01-08	United States
S_614_G	S	614	SRR13605846	23403	A	G	1	2021-01-08	United States
S_687_L	S	687	SRR13605846	23621	G	T	0,995918	2021-01-08	United States
M_98_S	M	98	SRR13605846	26814	G	T	0,997312	2021-01-08	United States
N_194_L	N	194	SRR13605846	28854	C	T	0,999383	2021-01-08	United States
N_260_NA	N	260	SRR13605846	29051	C	+A	0,0604192	2021-01-08	United States
ORF1ab_265_I	ORF1ab	265	SRR13605847	1059	C	T	1	2021-01-08	United States
ORF1ab_337_F	ORF1ab	337	SRR13605847	1274	G	T	0,998671	2021-01-08	United States
ORF1ab_398_C	ORF1ab	398	SRR13605847	1457	C	T	1	2021-01-08	United States
ORF1ab_4205_V	ORF1ab	4205	SRR13605847	12878	A	G	1	2021-01-08	United States
ORF1ab_314_L	ORF1ab	314	SRR13605847	14408	C	T	1	2021-01-08	United States
ORF1ab_1183_Y	ORF1ab	1183	SRR13605847	17014	G	T	1	2021-01-08	United States
ORF1ab_2172_NA	ORF1ab	2172	SRR13605847	19983	C	+T	0,0523077	2021-01-08	United States
S_13_I	S	13	SRR13605847	21600	G	T	1	2021-01-08	United States
S_152_C	S	152	SRR13605847	22018	G	T	0,997984	2021-01-08	United States
S_452_R	S	452	SRR13605847	22917	T	G	0,998344	2021-01-08	United States
S_614_G	S	614	SRR13605847	23403	A	G	0,999492	2021-01-08	United States
ORF3a_57_H	ORF3a	57	SRR13605847	25563	G	T	0,997033	2021-01-08	United States
N_205_I	N	205	SRR13605847	28887	C	T	0,999773	2021-01-08	United States
ORF1ab_265_I	ORF1ab	265	SRR13605848	1059	C	T	0,995816	2021-01-08	United States
ORF1ab_3158_T	ORF1ab	3158	SRR13605848	9738	G	C	0,998347	2021-01-08	United States
ORF1ab_121_T	ORF1ab	121	SRR13605848	13828	G	A	1	2021-01-08	United States
ORF1ab_314_L	ORF1ab	314	SRR13605848	14408	C	T	1	2021-01-08	United States
ORF1ab_976_L	ORF1ab	976	SRR13605848	16394	C	T	1	2021-01-08	United States
ORF1ab_1183_Y	ORF1ab	1183	SRR13605848	17014	G	T	1	2021-01-08	United States
S_13_I	S	13	SRR13605848	21600	G	T	0,996904	2021-01-08	United States
S_152_C	S	152	SRR13605848	22018	G	T	1	2021-01-08	United States
S_452_R	S	452	SRR13605848	22917	T	G	0,999057	2021-01-08	United States
S_614_G	S	614	SRR13605848	23403	A	G	1	2021-01-08	United States
ORF3a_57_H	ORF3a	57	SRR13605848	25563	G	T	1	2021-01-08	United States
ORF3a_134_L	ORF3a	134	SRR13605848	25793	G	T	0,99887	2021-01-08	United States
ORF7b_41_F	ORF7b	41	SRR13605848	27877	G	T	0,994949	2021-01-08	United States
N_181_*	N	181	SRR13605848	28814	C	T	1	2021-01-08	United States
N_181_L	N	181	SRR13605848	28815	A	T	0,999011	2021-01-08	United States
N_205_I	N	205	SRR13605848	28887	C	T	0,999579	2021-01-08	United States
ORF1ab_265_I	ORF1ab	265	SRR13605849	1059	C	T	1	2021-01-08	United States
ORF1ab_2087_I	ORF1ab	2087	SRR13605849	6525	C	T	0,998942	2021-01-08	United States
ORF1ab_2144_NA	ORF1ab	2144	SRR13605849	6696	C	+T	0,0527578	2021-01-08	United States
ORF1ab_4205_V	ORF1ab	4205	SRR13605849	12878	A	G	1	2021-01-08	United States
ORF1ab_314_L	ORF1ab	314	SRR13605849	14408	C	T	1	2021-01-08	United States
ORF1ab_1183_Y	ORF1ab	1183	SRR13605849	17014	G	T	1	2021-01-08	United States
S_13_I	S	13	SRR13605849	21600	G	T	0,996396	2021-01-08	United States
S_26_S	S	26	SRR13605849	21638	C	T	0,996154	2021-01-08	United States
S_152_C	S	152	SRR13605849	22018	G	T	1	2021-01-08	United States
S_452_R	S	452	SRR13605849	22917	T	G	0,999051	2021-01-08	United States
S_614_G	S	614	SRR13605849	23403	A	G	0,998031	2021-01-08	United States
S_1202_Q	S	1202	SRR13605849	25166	G	C	1	2021-01-08	United States
ORF3a_57_H	ORF3a	57	SRR13605849	25563	G	T	1	2021-01-08	United States
N_205_I	N	205	SRR13605849	28887	C	T	0,998833	2021-01-08	United States
ORF1ab_265_I	ORF1ab	265	SRR13605850	1059	C	T	0,99793	2021-01-09	United States
ORF1ab_529_T	ORF1ab	529	SRR13605850	1851	T	C	0,996684	2021-01-09	United States
ORF1ab_693_T	ORF1ab	693	SRR13605850	2343	T	C	1	2021-01-09	United States
ORF1ab_1097_P	ORF1ab	1097	SRR13605850	3555	T	C	0,0798635	2021-01-09	United States
ORF1ab_3158_T	ORF1ab	3158	SRR13605850	9738	G	C	0,99505	2021-01-09	United States
ORF1ab_314_L	ORF1ab	314	SRR13605850	14408	C	T	1	2021-01-09	United States
ORF1ab_976_L	ORF1ab	976	SRR13605850	16394	C	T	1	2021-01-09	United States
ORF1ab_1183_Y	ORF1ab	1183	SRR13605850	17014	G	T	0,998819	2021-01-09	United States
S_13_I	S	13	SRR13605850	21600	G	T	0,996599	2021-01-09	United States
S_152_C	S	152	SRR13605850	22018	G	T	0,997413	2021-01-09	United States
S_452_R	S	452	SRR13605850	22917	T	G	1	2021-01-09	United States
S_614_G	S	614	SRR13605850	23403	A	G	0,998744	2021-01-09	United States
S_1252_F	S	1252	SRR13605850	25317	C	T	0,994226	2021-01-09	United States
ORF3a_57_H	ORF3a	57	SRR13605850	25563	G	T	0,995181	2021-01-09	United States
N_205_I	N	205	SRR13605850	28887	C	T	0,997818	2021-01-09	United States
ORF1ab_265_I	ORF1ab	265	SRR13605851	1059	C	T	0,997522	2021-01-08	United States
ORF1ab_2144_NA	ORF1ab	2144	SRR13605851	6696	C	+T	0,112062	2021-01-08	United States
ORF1ab_2862_M	ORF1ab	2862	SRR13605851	8849	G	A	1	2021-01-08	United States
ORF1ab_3158_T	ORF1ab	3158	SRR13605851	9738	G	C	1	2021-01-08	United States
ORF1ab_3261_I	ORF1ab	3261	SRR13605851	10046	G	A	0,0609418	2021-01-08	United States
ORF1ab_3603_NA	ORF1ab	3603	SRR13605851	11074	C	+T	0,0583333	2021-01-08	United States
ORF1ab_3606_F	ORF1ab	3606	SRR13605851	11083	G	T	0,710526	2021-01-08	United States
ORF1ab_314_L	ORF1ab	314	SRR13605851	14408	C	T	1	2021-01-08	United States
ORF1ab_833_NA	ORF1ab	833	SRR13605851	15965	G	+T	0,078387	2021-01-08	United States
ORF1ab_976_L	ORF1ab	976	SRR13605851	16394	C	T	1	2021-01-08	United States
ORF1ab_1183_Y	ORF1ab	1183	SRR13605851	17014	G	T	0,99854	2021-01-08	United States
ORF1ab_2224_I	ORF1ab	2224	SRR13605851	20138	A	T	0,997496	2021-01-08	United States
S_13_I	S	13	SRR13605851	21600	G	T	0,999297	2021-01-08	United States
S_152_C	S	152	SRR13605851	22018	G	T	0,997416	2021-01-08	United States
S_452_R	S	452	SRR13605851	22917	T	G	1	2021-01-08	United States
S_614_G	S	614	SRR13605851	23403	A	G	1	2021-01-08	United States
ORF3a_57_H	ORF3a	57	SRR13605851	25563	G	T	1	2021-01-08	United States
N_205_I	N	205	SRR13605851	28887	C	T	0,998569	2021-01-08	United States
N_260_NA	N	260	SRR13605851	29051	C	+A	0,0586081	2021-01-08	United States
N_289_H	N	289	SRR13605851	29140	G	T	0,248188	2021-01-08	United States
ORF1ab_265_I	ORF1ab	265	SRR13605852	1059	C	T	0,999045	2021-01-08	United States
ORF1ab_1952_L	ORF1ab	1952	SRR13605852	6120	C	T	0,997093	2021-01-08	United States
ORF1ab_3352_F	ORF1ab	3352	SRR13605852	10319	C	T	0,999153	2021-01-08	United States
ORF1ab_311_L	ORF1ab	311	SRR13605852	14398	G	T	1	2021-01-08	United States
ORF1ab_314_L	ORF1ab	314	SRR13605852	14408	C	T	1	2021-01-08	United States
ORF1ab_767_L	ORF1ab	767	SRR13605852	15766	G	T	0,998649	2021-01-08	United States
ORF1ab_1653_D	ORF1ab	1653	SRR13605852	18424	A	G	1	2021-01-08	United States
ORF1ab_1691_L	ORF1ab	1691	SRR13605852	18538	G	T	1	2021-01-08	United States
ORF1ab_2613_C	ORF1ab	2613	SRR13605852	21304	C	T	0,998586	2021-01-08	United States
S_614_G	S	614	SRR13605852	23403	A	G	1	2021-01-08	United States
ORF3a_57_H	ORF3a	57	SRR13605852	25563	G	T	1	2021-01-08	United States
ORF3a_172_V	ORF3a	172	SRR13605852	25907	G	T	1	2021-01-08	United States
ORF3a_180_P	ORF3a	180	SRR13605852	25930	T	C	0,999513	2021-01-08	United States
ORF7a_49_P	ORF7a	49	SRR13605852	27539	T	C	1	2021-01-08	United States
ORF8_24_L	ORF8	24	SRR13605852	27964	C	T	0,996503	2021-01-08	United States
N_67_S	N	67	SRR13605852	28472	C	T	0,99681	2021-01-08	United States
N_199_L	N	199	SRR13605852	28869	C	T	0,999538	2021-01-08	United States
N_389_L	N	389	SRR13605852	29439	A	T	0,998814	2021-01-08	United States
ORF1ab_751_L	ORF1ab	751	SRR13605853	2516	G	T	1	2021-01-08	United States
ORF1ab_891_I	ORF1ab	891	SRR13605853	2937	C	T	1	2021-01-08	United States
ORF1ab_1912_V	ORF1ab	1912	SRR13605853	5999	A	G	1	2021-01-08	United States
ORF1ab_2144_NA	ORF1ab	2144	SRR13605853	6696	C	+T	0,10601	2021-01-08	United States
ORF1ab_3150_I	ORF1ab	3150	SRR13605853	9714	C	T	1	2021-01-08	United States
ORF1ab_3353_R	ORF1ab	3353	SRR13605853	10323	A	G	0,999271	2021-01-08	United States
ORF1ab_314_L	ORF1ab	314	SRR13605853	14408	C	T	0,998243	2021-01-08	United States
ORF1ab_833_NA	ORF1ab	833	SRR13605853	15965	G	+T	0,104869	2021-01-08	United States
ORF1ab_1092_F	ORF1ab	1092	SRR13605853	16741	G	T	1	2021-01-08	United States
ORF1ab_1634_NA	ORF1ab	1634	SRR13605853	18368	G	+T	0,0636183	2021-01-08	United States
S_138_Y	S	138	SRR13605853	21974	G	T	0,99835	2021-01-08	United States
S_614_G	S	614	SRR13605853	23403	A	G	0,998869	2021-01-08	United States
ORF3a_62_T	ORF3a	62	SRR13605853	25577	T	C	0,999113	2021-01-08	United States
N_194_L	N	194	SRR13605853	28854	C	T	0,998453	2021-01-08	United States
N_234_I	N	234	SRR13605853	28975	G	T	0,997015	2021-01-08	United States
N_260_NA	N	260	SRR13605853	29051	C	+A	0,082922	2021-01-08	United States
ORF1ab_226_K	ORF1ab	226	SRR13605854	942	G	A	0,999462	2021-01-09	United States
ORF1ab_959_S	ORF1ab	959	SRR13605854	3140	C	T	1	2021-01-09	United States
ORF1ab_2144_NA	ORF1ab	2144	SRR13605854	6696	C	+T	0,107754	2021-01-09	United States
ORF1ab_3255_I	ORF1ab	3255	SRR13605854	10029	C	T	1	2021-01-09	United States
ORF1ab_3618_V	ORF1ab	3618	SRR13605854	11117	A	G	0,998457	2021-01-09	United States
ORF1ab_3620_V	ORF1ab	3620	SRR13605854	11124	C	T	0,998478	2021-01-09	United States
ORF1ab_4175_I	ORF1ab	4175	SRR13605854	12789	C	T	1	2021-01-09	United States
ORF1ab_314_L	ORF1ab	314	SRR13605854	14408	C	T	1	2021-01-09	United States
ORF1ab_833_NA	ORF1ab	833	SRR13605854	15965	G	+T	0,0723746	2021-01-09	United States
ORF1ab_2199_F	ORF1ab	2199	SRR13605854	20062	G	T	0,99726	2021-01-09	United States
S_478_K	S	478	SRR13605854	22995	C	A	1	2021-01-09	United States
S_614_G	S	614	SRR13605854	23403	A	G	1	2021-01-09	United States
S_681_H	S	681	SRR13605854	23604	C	A	1	2021-01-09	United States
S_732_A	S	732	SRR13605854	23756	A	G	1	2021-01-09	United States
N_203_K	N	203	SRR13605854	28881	G	A	0,999044	2021-01-09	United States
N_204_R	N	204	SRR13605854	28883	G	C	0,999043	2021-01-09	United States
ORF1ab_265_I	ORF1ab	265	SRR13605855	1059	C	T	1	2021-01-08	United States
ORF1ab_1839_V	ORF1ab	1839	SRR13605855	5780	A	G	1	2021-01-08	United States
ORF1ab_4205_V	ORF1ab	4205	SRR13605855	12878	A	G	0,998054	2021-01-08	United States
ORF1ab_314_L	ORF1ab	314	SRR13605855	14408	C	T	1	2021-01-08	United States
ORF1ab_662_V	ORF1ab	662	SRR13605855	15452	G	T	0,997963	2021-01-08	United States
ORF1ab_1183_Y	ORF1ab	1183	SRR13605855	17014	G	T	1	2021-01-08	United States
S_13_I	S	13	SRR13605855	21600	G	T	1	2021-01-08	United States
S_152_C	S	152	SRR13605855	22018	G	T	1	2021-01-08	United States
S_452_R	S	452	SRR13605855	22917	T	G	0,996032	2021-01-08	United States
S_614_G	S	614	SRR13605855	23403	A	G	0,998	2021-01-08	United States
ORF3a_57_H	ORF3a	57	SRR13605855	25563	G	T	0,998198	2021-01-08	United States
N_205_I	N	205	SRR13605855	28887	C	T	1	2021-01-08	United States
ORF1ab_265_I	ORF1ab	265	SRR13605856	1059	C	T	0,687927	2021-01-06	United States
ORF1ab_446_F	ORF1ab	446	SRR13605856	1601	C	T	0,475806	2021-01-06	United States
ORF1ab_971_L	ORF1ab	971	SRR13605856	3177	C	T	0,10241	2021-01-06	United States
ORF1ab_989_V	ORF1ab	989	SRR13605856	3231	G	T	0,566372	2021-01-06	United States
ORF1ab_1088_N	ORF1ab	1088	SRR13605856	3527	G	A	0,181954	2021-01-06	United States
ORF1ab_1584_M	ORF1ab	1584	SRR13605856	5015	G	A	0,162338	2021-01-06	United States
ORF1ab_1871_S	ORF1ab	1871	SRR13605856	5877	A	G	0,192737	2021-01-06	United States
ORF1ab_2144_NA	ORF1ab	2144	SRR13605856	6696	C	+T	0,0790274	2021-01-06	United States
ORF1ab_2274_I	ORF1ab	2274	SRR13605856	7086	C	T	0,154596	2021-01-06	United States
ORF1ab_2606_I	ORF1ab	2606	SRR13605856	8083	G	A	0,135531	2021-01-06	United States
ORF1ab_3261_I	ORF1ab	3261	SRR13605856	10046	G	A	0,125714	2021-01-06	United States
ORF1ab_3352_F	ORF1ab	3352	SRR13605856	10319	C	T	0,1	2021-01-06	United States
ORF1ab_3606_F	ORF1ab	3606	SRR13605856	11083	G	T	0,521519	2021-01-06	United States
ORF1ab_3930_F	ORF1ab	3930	SRR13605856	12053	C	T	0,0853081	2021-01-06	United States
ORF1ab_314_L	ORF1ab	314	SRR13605856	14408	C	T	0,998565	2021-01-06	United States
ORF1ab_1159_G	ORF1ab	1159	SRR13605856	16942	A	G	0,170178	2021-01-06	United States
ORF1ab_1598_T	ORF1ab	1598	SRR13605856	18260	T	C	0,144558	2021-01-06	United States
ORF1ab_1653_D	ORF1ab	1653	SRR13605856	18424	A	G	0,109649	2021-01-06	United States
ORF1ab_2168_T	ORF1ab	2168	SRR13605856	19969	G	A	0,174051	2021-01-06	United States
ORF1ab_2633_S	ORF1ab	2633	SRR13605856	21364	C	T	0,541063	2021-01-06	United States
S_52_H	S	52	SRR13605856	21718	G	T	0,0755287	2021-01-06	United States
S_141_F	S	141	SRR13605856	21985	G	T	0,181034	2021-01-06	United States
S_501_T	S	501	SRR13605856	23064	A	C	0,502252	2021-01-06	United States
S_614_G	S	614	SRR13605856	23403	A	G	1	2021-01-06	United States
S_622_F	S	622	SRR13605856	23426	G	T	0,180033	2021-01-06	United States
S_769_V	S	769	SRR13605856	23868	G	T	0,141304	2021-01-06	United States
ORF3a_27_H	ORF3a	27	SRR13605856	25471	G	C	0,0538922	2021-01-06	United States
ORF3a_57_H	ORF3a	57	SRR13605856	25563	G	T	0,65534	2021-01-06	United States
ORF7a_14_I	ORF7a	14	SRR13605856	27434	C	T	0,196388	2021-01-06	United States
ORF8_24_L	ORF8	24	SRR13605856	27964	C	T	0,190045	2021-01-06	United States
N_67_S	N	67	SRR13605856	28472	C	T	0,114695	2021-01-06	United States
N_194_L	N	194	SRR13605856	28854	C	T	0,307573	2021-01-06	United States
N_199_L	N	199	SRR13605856	28869	C	T	0,140423	2021-01-06	United States
N_206_F	N	206	SRR13605856	28890	C	T	0,506977	2021-01-06	United States
ORF1ab_265_I	ORF1ab	265	SRR13605857	1059	C	T	0,999106	2021-01-08	United States
ORF1ab_597_I	ORF1ab	597	SRR13605857	2054	G	A	0,998634	2021-01-08	United States
ORF1ab_2144_NA	ORF1ab	2144	SRR13605857	6696	C	+T	0,0578755	2021-01-08	United States
ORF1ab_2667_C	ORF1ab	2667	SRR13605857	8264	G	T	0,998299	2021-01-08	United States
ORF1ab_3352_F	ORF1ab	3352	SRR13605857	10319	C	T	1	2021-01-08	United States
ORF1ab_3930_F	ORF1ab	3930	SRR13605857	12053	C	T	0,998859	2021-01-08	United States
ORF1ab_314_L	ORF1ab	314	SRR13605857	14408	C	T	1	2021-01-08	United States
ORF1ab_1653_D	ORF1ab	1653	SRR13605857	18424	A	G	1	2021-01-08	United States
ORF1ab_1720_R	ORF1ab	1720	SRR13605857	18626	A	G	0,99833	2021-01-08	United States
ORF1ab_2333_G	ORF1ab	2333	SRR13605857	20465	A	G	0,163636	2021-01-08	United States
ORF1ab_2613_C	ORF1ab	2613	SRR13605857	21304	C	T	0,999418	2021-01-08	United States
S_274_NA	S	274	SRR13605857	22383	C	+T	0,0899015	2021-01-08	United States
S_614_G	S	614	SRR13605857	23403	A	G	1	2021-01-08	United States
S_1229_I	S	1229	SRR13605857	25249	G	T	0,999327	2021-01-08	United States
ORF3a_57_H	ORF3a	57	SRR13605857	25563	G	T	1	2021-01-08	United States
ORF3a_172_V	ORF3a	172	SRR13605857	25907	G	T	0,990385	2021-01-08	United States
ORF3a_223_I	ORF3a	223	SRR13605857	26060	C	T	0,999132	2021-01-08	United States
ORF3a_257_K	ORF3a	257	SRR13605857	26163	T	G	0,99872	2021-01-08	United States
ORF8_24_L	ORF8	24	SRR13605857	27964	C	T	1	2021-01-08	United States
N_67_S	N	67	SRR13605857	28472	C	T	1	2021-01-08	United States
N_199_L	N	199	SRR13605857	28869	C	T	0,998633	2021-01-08	United States
ORF1ab_265_I	ORF1ab	265	SRR13605858	1059	C	T	1	2021-01-06	United States
ORF1ab_2606_I	ORF1ab	2606	SRR13605858	8083	G	A	0,995455	2021-01-06	United States
ORF1ab_3352_F	ORF1ab	3352	SRR13605858	10319	C	T	0,996689	2021-01-06	United States
ORF1ab_3603_NA	ORF1ab	3603	SRR13605858	11074	C	+T	0,0542373	2021-01-06	United States
ORF1ab_3733_T	ORF1ab	3733	SRR13605858	11463	T	C	0,066879	2021-01-06	United States
ORF1ab_314_L	ORF1ab	314	SRR13605858	14408	C	T	1	2021-01-06	United States
ORF1ab_1653_D	ORF1ab	1653	SRR13605858	18424	A	G	1	2021-01-06	United States
ORF1ab_2541_Y	ORF1ab	2541	SRR13605858	21088	G	T	1	2021-01-06	United States
ORF1ab_2612_L	ORF1ab	2612	SRR13605858	21302	C	T	1	2021-01-06	United States
ORF1ab_2613_S	ORF1ab	2613	SRR13605858	21304	C	A	1	2021-01-06	United States
ORF1ab_2613_H	ORF1ab	2613	SRR13605858	21305	G	A	1	2021-01-06	United States
S_614_G	S	614	SRR13605858	23403	A	G	0,998674	2021-01-06	United States
S_709_T	S	709	SRR13605858	23688	A	C	1	2021-01-06	United States
ORF3a_57_H	ORF3a	57	SRR13605858	25563	G	T	1	2021-01-06	United States
ORF3a_172_V	ORF3a	172	SRR13605858	25907	G	T	1	2021-01-06	United States
ORF8_24_L	ORF8	24	SRR13605858	27964	C	T	1	2021-01-06	United States
N_67_S	N	67	SRR13605858	28472	C	T	1	2021-01-06	United States
N_199_L	N	199	SRR13605858	28869	C	T	0,998898	2021-01-06	United States
ORF1ab_184_H	ORF1ab	184	SRR13605859	816	G	A	0,998237	2021-01-07	United States
ORF1ab_265_I	ORF1ab	265	SRR13605859	1059	C	T	1	2021-01-07	United States
ORF1ab_2144_NA	ORF1ab	2144	SRR13605859	6696	C	+T	0,0683761	2021-01-07	United States
ORF1ab_3352_F	ORF1ab	3352	SRR13605859	10319	C	T	1	2021-01-07	United States
ORF1ab_3603_NA	ORF1ab	3603	SRR13605859	11074	C	+T	0,0520505	2021-01-07	United States
ORF1ab_3768_NA	ORF1ab	3768	SRR13605859	11567	A	+T	0,0730159	2021-01-07	United States
ORF1ab_314_L	ORF1ab	314	SRR13605859	14408	C	T	1	2021-01-07	United States
ORF1ab_1653_D	ORF1ab	1653	SRR13605859	18424	A	G	1	2021-01-07	United States
ORF1ab_2613_C	ORF1ab	2613	SRR13605859	21304	C	T	1	2021-01-07	United States
S_614_G	S	614	SRR13605859	23403	A	G	1	2021-01-07	United States
ORF3a_57_H	ORF3a	57	SRR13605859	25563	G	T	1	2021-01-07	United States
ORF3a_100_C	ORF3a	100	SRR13605859	25690	G	T	0,993994	2021-01-07	United States
ORF3a_172_V	ORF3a	172	SRR13605859	25907	G	T	0,996743	2021-01-07	United States
ORF8_24_L	ORF8	24	SRR13605859	27964	C	T	1	2021-01-07	United States
N_67_S	N	67	SRR13605859	28472	C	T	1	2021-01-07	United States
N_199_L	N	199	SRR13605859	28869	C	T	0,999107	2021-01-07	United States
ORF1ab_184_H	ORF1ab	184	SRR13605860	816	G	A	0,998271	2021-01-07	United States
ORF1ab_265_I	ORF1ab	265	SRR13605860	1059	C	T	1	2021-01-07	United States
ORF1ab_3352_F	ORF1ab	3352	SRR13605860	10319	C	T	0,999273	2021-01-07	United States
ORF1ab_3603_NA	ORF1ab	3603	SRR13605860	11074	C	+T	0,0507152	2021-01-07	United States
ORF1ab_3768_NA	ORF1ab	3768	SRR13605860	11567	A	+T	0,0566406	2021-01-07	United States
ORF1ab_314_L	ORF1ab	314	SRR13605860	14408	C	T	1	2021-01-07	United States
ORF1ab_1653_D	ORF1ab	1653	SRR13605860	18424	A	G	1	2021-01-07	United States
ORF1ab_2613_C	ORF1ab	2613	SRR13605860	21304	C	T	0,997906	2021-01-07	United States
S_614_G	S	614	SRR13605860	23403	A	G	1	2021-01-07	United States
ORF3a_57_H	ORF3a	57	SRR13605860	25563	G	T	0,999192	2021-01-07	United States
ORF3a_100_C	ORF3a	100	SRR13605860	25690	G	T	1	2021-01-07	United States
ORF3a_172_V	ORF3a	172	SRR13605860	25907	G	T	1	2021-01-07	United States
ORF8_24_L	ORF8	24	SRR13605860	27964	C	T	0,994302	2021-01-07	United States
N_67_S	N	67	SRR13605860	28472	C	T	1	2021-01-07	United States
N_199_L	N	199	SRR13605860	28869	C	T	0,999384	2021-01-07	United States
ORF1ab_265_I	ORF1ab	265	SRR13605861	1059	C	T	0,581699	2021-01-06	United States
ORF1ab_446_F	ORF1ab	446	SRR13605861	1601	C	T	0,521417	2021-01-06	United States
ORF1ab_989_V	ORF1ab	989	SRR13605861	3231	G	T	0,592251	2021-01-06	United States
ORF1ab_2144_NA	ORF1ab	2144	SRR13605861	6696	C	+T	0,0771028	2021-01-06	United States
ORF1ab_3087_I	ORF1ab	3087	SRR13605861	9526	G	T	0,427623	2021-01-06	United States
ORF1ab_3606_NA	ORF1ab	3606	SRR13605861	11082	T	-G	0,052381	2021-01-06	United States
ORF1ab_3606_F	ORF1ab	3606	SRR13605861	11083	G	T	0,455328	2021-01-06	United States
ORF1ab_314_L	ORF1ab	314	SRR13605861	14408	C	T	1	2021-01-06	United States
ORF1ab_833_NA	ORF1ab	833	SRR13605861	15965	G	+T	0,0621931	2021-01-06	United States
ORF1ab_1465_G	ORF1ab	1465	SRR13605861	17861	A	G	0,446786	2021-01-06	United States
ORF1ab_2633_S	ORF1ab	2633	SRR13605861	21364	C	T	0,542093	2021-01-06	United States
S_501_T	S	501	SRR13605861	23064	A	C	0,531599	2021-01-06	United States
S_614_G	S	614	SRR13605861	23403	A	G	0,999194	2021-01-06	United States
S_939_F	S	939	SRR13605861	24378	C	T	0,385569	2021-01-06	United States
S_1117_I	S	1117	SRR13605861	24912	C	T	0,400285	2021-01-06	United States
ORF3a_57_H	ORF3a	57	SRR13605861	25563	G	T	0,60119	2021-01-06	United States
N_194_L	N	194	SRR13605861	28854	C	T	0,420833	2021-01-06	United States
N_206_F	N	206	SRR13605861	28890	C	T	0,536199	2021-01-06	United States
ORF1ab_1287_A	ORF1ab	1287	SRR13605862	4125	T	C	0,974646	2021-01-06	United States
ORF1ab_1812_D	ORF1ab	1812	SRR13605862	5700	C	A	0,965487	2021-01-06	United States
ORF1ab_2144_NA	ORF1ab	2144	SRR13605862	6696	C	+T	0,0701559	2021-01-06	United States
ORF1ab_314_L	ORF1ab	314	SRR13605862	14408	C	T	1	2021-01-06	United States
ORF1ab_833_NA	ORF1ab	833	SRR13605862	15965	G	+T	0,0596808	2021-01-06	United States
ORF1ab_2658_F	ORF1ab	2658	SRR13605862	21440	C	T	0,972286	2021-01-06	United States
S_614_G	S	614	SRR13605862	23403	A	G	0,997283	2021-01-06	United States
N_203_K	N	203	SRR13605862	28881	G	A	0,968223	2021-01-06	United States
N_204_R	N	204	SRR13605862	28883	G	C	0,968244	2021-01-06	United States
ORF1ab_265_I	ORF1ab	265	SRR13605863	1059	C	T	1	2021-01-06	United States
ORF1ab_1534_C	ORF1ab	1534	SRR13605863	4865	A	T	1	2021-01-06	United States
ORF1ab_2144_NA	ORF1ab	2144	SRR13605863	6696	C	+T	0,0945455	2021-01-06	United States
ORF1ab_2606_I	ORF1ab	2606	SRR13605863	8083	G	A	1	2021-01-06	United States
ORF1ab_3352_F	ORF1ab	3352	SRR13605863	10319	C	T	1	2021-01-06	United States
ORF1ab_4075_S	ORF1ab	4075	SRR13605863	12488	C	T	1	2021-01-06	United States
ORF1ab_314_L	ORF1ab	314	SRR13605863	14408	C	T	1	2021-01-06	United States
ORF1ab_833_NA	ORF1ab	833	SRR13605863	15965	G	+T	0,0809365	2021-01-06	United States
ORF1ab_1653_D	ORF1ab	1653	SRR13605863	18424	A	G	1	2021-01-06	United States
ORF1ab_2613_C	ORF1ab	2613	SRR13605863	21304	C	T	0,99635	2021-01-06	United States
S_3_NA	S	3	SRR13605863	21569	G	+T	0,0635118	2021-01-06	United States
S_5_F	S	5	SRR13605863	21575	C	T	0,997525	2021-01-06	United States
S_382_L	S	382	SRR13605863	22706	G	T	0,999213	2021-01-06	United States
S_614_G	S	614	SRR13605863	23403	A	G	1	2021-01-06	United States
S_1078_S	S	1078	SRR13605863	24794	G	T	1	2021-01-06	United States
ORF3a_57_H	ORF3a	57	SRR13605863	25563	G	T	0,99875	2021-01-06	United States
ORF3a_172_V	ORF3a	172	SRR13605863	25907	G	T	1	2021-01-06	United States
ORF3a_219_F	ORF3a	219	SRR13605863	26049	G	T	1	2021-01-06	United States
ORF8_24_L	ORF8	24	SRR13605863	27964	C	T	0,9967	2021-01-06	United States
N_67_S	N	67	SRR13605863	28472	C	T	1	2021-01-06	United States
N_199_L	N	199	SRR13605863	28869	C	T	0,998897	2021-01-06	United States
N_260_NA	N	260	SRR13605863	29051	C	+A	0,0657216	2021-01-06	United States
ORF1ab_2144_NA	ORF1ab	2144	SRR13605864	6696	C	+T	0,0645695	2021-01-07	United States
ORF1ab_314_L	ORF1ab	314	SRR13605864	14408	C	T	1	2021-01-07	United States
ORF1ab_2067_G	ORF1ab	2067	SRR13605864	19667	A	G	1	2021-01-07	United States
S_29_I	S	29	SRR13605864	21648	C	T	1	2021-01-07	United States
S_572_I	S	572	SRR13605864	23277	C	T	1	2021-01-07	United States
S_604_I	S	604	SRR13605864	23373	C	T	0,998752	2021-01-07	United States
S_614_G	S	614	SRR13605864	23403	A	G	0,998773	2021-01-07	United States
S_677_H	S	677	SRR13605864	23593	G	T	1	2021-01-07	United States
S_936_N	S	936	SRR13605864	24368	G	A	1	2021-01-07	United States
ORF3a_11_NA	ORF3a	11	SRR13605864	25423	G	-GAACTGTAACTT	0,97416	2021-01-07	United States
ORF3a_58_N	ORF3a	58	SRR13605864	25565	G	A	1	2021-01-07	United States
ORF3a_78_Y	ORF3a	78	SRR13605864	25624	C	T	0,998526	2021-01-07	United States
ORF6_14_T	ORF6	14	SRR13605864	27242	T	C	0,998984	2021-01-07	United States
ORF7a_101_NA	ORF7a	101	SRR13605864	27694	T	-TTCTTA	0,528037	2021-01-07	United States
N_203_K	N	203	SRR13605864	28881	G	A	0,999191	2021-01-07	United States
N_204_R	N	204	SRR13605864	28883	G	C	0,998792	2021-01-07	United States
N_234_I	N	234	SRR13605864	28975	G	T	0,996864	2021-01-07	United States
ORF1ab_2144_NA	ORF1ab	2144	SRR13605865	6696	C	+T	0,0673077	2021-01-06	United States
ORF1ab_2274_I	ORF1ab	2274	SRR13605865	7086	C	T	0,987761	2021-01-06	United States
ORF1ab_314_L	ORF1ab	314	SRR13605865	14408	C	T	1	2021-01-06	United States
ORF1ab_833_NA	ORF1ab	833	SRR13605865	15965	G	+T	0,0616979	2021-01-06	United States
ORF1ab_2168_T	ORF1ab	2168	SRR13605865	19969	G	A	0,988577	2021-01-06	United States
S_141_F	S	141	SRR13605865	21985	G	T	0,983051	2021-01-06	United States
S_614_G	S	614	SRR13605865	23403	A	G	0,998912	2021-01-06	United States
S_769_V	S	769	SRR13605865	23868	G	T	0,993023	2021-01-06	United States
N_194_L	N	194	SRR13605865	28854	C	T	0,991462	2021-01-06	United States
ORF1ab_110_Y	ORF1ab	110	SRR13605866	593	C	T	0,999173	2021-01-08	United States
ORF1ab_265_I	ORF1ab	265	SRR13605866	1059	C	T	0,999265	2021-01-08	United States
ORF1ab_2144_NA	ORF1ab	2144	SRR13605866	6696	C	+T	0,0593963	2021-01-08	United States
ORF1ab_3459_M	ORF1ab	3459	SRR13605866	10641	C	T	1	2021-01-08	United States
ORF1ab_4205_V	ORF1ab	4205	SRR13605866	12878	A	G	1	2021-01-08	United States
ORF1ab_314_L	ORF1ab	314	SRR13605866	14408	C	T	0,999265	2021-01-08	United States
ORF1ab_1183_Y	ORF1ab	1183	SRR13605866	17014	G	T	0,999016	2021-01-08	United States
ORF1ab_2333_G	ORF1ab	2333	SRR13605866	20465	A	G	0,0917431	2021-01-08	United States
S_13_I	S	13	SRR13605866	21600	G	T	0,998192	2021-01-08	United States
S_152_C	S	152	SRR13605866	22018	G	T	1	2021-01-08	United States
S_452_R	S	452	SRR13605866	22917	T	G	1	2021-01-08	United States
S_614_G	S	614	SRR13605866	23403	A	G	0,997159	2021-01-08	United States
ORF3a_57_H	ORF3a	57	SRR13605866	25563	G	T	1	2021-01-08	United States
N_205_I	N	205	SRR13605866	28887	C	T	0,999218	2021-01-08	United States
ORF1ab_265_I	ORF1ab	265	SRR13605867	1059	C	T	1	2021-01-06	United States
ORF1ab_1305_N	ORF1ab	1305	SRR13605867	4180	G	T	0,998982	2021-01-06	United States
ORF1ab_2144_NA	ORF1ab	2144	SRR13605867	6696	C	+T	0,0515208	2021-01-06	United States
ORF1ab_314_L	ORF1ab	314	SRR13605867	14408	C	T	1	2021-01-06	United States
ORF1ab_1427_L	ORF1ab	1427	SRR13605867	17747	C	T	0,993976	2021-01-06	United States
S_614_G	S	614	SRR13605867	23403	A	G	0,998954	2021-01-06	United States
ORF3a_57_H	ORF3a	57	SRR13605867	25563	G	T	1	2021-01-06	United States
ORF3a_122_NA	ORF3a	122	SRR13605867	25757	G	+AAT	0,983153	2021-01-06	United States
ORF7b_43_S	ORF7b	43	SRR13605867	27882	G	T	1	2021-01-06	United States
N_183_Y	N	183	SRR13605867	28821	C	A	0,998932	2021-01-06	United States
ORF1ab_265_I	ORF1ab	265	SRR13605868	1059	C	T	1	2021-01-09	United States
ORF1ab_2144_NA	ORF1ab	2144	SRR13605868	6696	C	+T	0,0641562	2021-01-09	United States
ORF1ab_3158_T	ORF1ab	3158	SRR13605868	9738	G	C	1	2021-01-09	United States
ORF1ab_3829_F	ORF1ab	3829	SRR13605868	11750	C	T	1	2021-01-09	United States
ORF1ab_314_L	ORF1ab	314	SRR13605868	14408	C	T	1	2021-01-09	United States
ORF1ab_976_L	ORF1ab	976	SRR13605868	16394	C	T	1	2021-01-09	United States
ORF1ab_1183_Y	ORF1ab	1183	SRR13605868	17014	G	T	0,998363	2021-01-09	United States
S_13_I	S	13	SRR13605868	21600	G	T	0,99867	2021-01-09	United States
S_152_C	S	152	SRR13605868	22018	G	T	1	2021-01-09	United States
S_452_R	S	452	SRR13605868	22917	T	G	1	2021-01-09	United States
S_614_G	S	614	SRR13605868	23403	A	G	0,997147	2021-01-09	United States
ORF3a_53_F	ORF3a	53	SRR13605868	25549	C	T	1	2021-01-09	United States
ORF3a_57_H	ORF3a	57	SRR13605868	25563	G	T	1	2021-01-09	United States
N_205_I	N	205	SRR13605868	28887	C	T	1	2021-01-09	United States
ORF1ab_265_I	ORF1ab	265	SRR13605869	1059	C	T	1	2021-01-10	United States
ORF1ab_1283_V	ORF1ab	1283	SRR13605869	4113	C	T	1	2021-01-10	United States
ORF1ab_3158_T	ORF1ab	3158	SRR13605869	9738	G	C	1	2021-01-10	United States
ORF1ab_3694_F	ORF1ab	3694	SRR13605869	11345	C	T	0,999363	2021-01-10	United States
ORF1ab_314_L	ORF1ab	314	SRR13605869	14408	C	T	1	2021-01-10	United States
ORF1ab_976_L	ORF1ab	976	SRR13605869	16394	C	T	1	2021-01-10	United States
ORF1ab_1183_Y	ORF1ab	1183	SRR13605869	17014	G	T	0,998907	2021-01-10	United States
ORF1ab_2321_S	ORF1ab	2321	SRR13605869	20428	C	T	0,0661765	2021-01-10	United States
ORF1ab_2425_K	ORF1ab	2425	SRR13605869	20740	C	A	1	2021-01-10	United States
S_13_I	S	13	SRR13605869	21600	G	T	0,996923	2021-01-10	United States
S_152_C	S	152	SRR13605869	22018	G	T	0,998672	2021-01-10	United States
S_452_R	S	452	SRR13605869	22917	T	G	1	2021-01-10	United States
S_614_G	S	614	SRR13605869	23403	A	G	1	2021-01-10	United States
ORF3a_57_H	ORF3a	57	SRR13605869	25563	G	T	0,997712	2021-01-10	United States
N_122_L	N	122	SRR13605869	28638	C	T	0,390135	2021-01-10	United States
N_205_I	N	205	SRR13605869	28887	C	T	0,998784	2021-01-10	United States
ORF1ab_486_V	ORF1ab	486	SRR13605870	1722	C	T	0,99742	2021-01-08	United States
ORF1ab_2029_N	ORF1ab	2029	SRR13605870	6352	G	T	1	2021-01-08	United States
ORF1ab_2144_NA	ORF1ab	2144	SRR13605870	6696	C	+T	0,0897638	2021-01-08	United States
ORF1ab_3261_I	ORF1ab	3261	SRR13605870	10046	G	A	0,132768	2021-01-08	United States
ORF1ab_3603_NA	ORF1ab	3603	SRR13605870	11074	C	+T	0,0524434	2021-01-08	United States
ORF1ab_3653_F	ORF1ab	3653	SRR13605870	11222	G	T	0,998853	2021-01-08	United States
ORF1ab_314_L	ORF1ab	314	SRR13605870	14408	C	T	0,998404	2021-01-08	United States
ORF1ab_833_NA	ORF1ab	833	SRR13605870	15965	G	+T	0,0534293	2021-01-08	United States
ORF1ab_1634_NA	ORF1ab	1634	SRR13605870	18368	G	+T	0,0547703	2021-01-08	United States
ORF1ab_2333_G	ORF1ab	2333	SRR13605870	20465	A	G	0,416667	2021-01-08	United States
S_102_S	S	102	SRR13605870	21868	A	T	1	2021-01-08	United States
S_222_V	S	222	SRR13605870	22227	C	T	0,997354	2021-01-08	United States
S_614_G	S	614	SRR13605870	23403	A	G	0,99878	2021-01-08	United States
S_653_V	S	653	SRR13605870	23520	C	T	0,996795	2021-01-08	United States
S_758_NA	S	758	SRR13605870	23835	G	+T	0,0571429	2021-01-08	United States
S_939_F	S	939	SRR13605870	24378	C	T	1	2021-01-08	United States
ORF3a_24_I	ORF3a	24	SRR13605870	25463	C	T	0,999255	2021-01-08	United States
ORF3a_57_H	ORF3a	57	SRR13605870	25563	G	T	0,999213	2021-01-08	United States
ORF8_110_*	ORF8	110	SRR13605870	28221	G	T	0,99897	2021-01-08	United States
N_194_L	N	194	SRR13605870	28854	C	T	0,998802	2021-01-08	United States
ORF10_37_I	ORF10	37	SRR13605870	29666	C	A	0,996899	2021-01-08	United States
ORF1ab_265_I	ORF1ab	265	SRR13605871	1059	C	T	1	2021-01-08	United States
ORF1ab_642_F	ORF1ab	642	SRR13605871	2189	C	T	0,998841	2021-01-08	United States
ORF1ab_2144_NA	ORF1ab	2144	SRR13605871	6696	C	+T	0,0545939	2021-01-08	United States
ORF1ab_2606_I	ORF1ab	2606	SRR13605871	8083	G	A	1	2021-01-08	United States
ORF1ab_3352_F	ORF1ab	3352	SRR13605871	10319	C	T	0,99537	2021-01-08	United States
ORF1ab_314_L	ORF1ab	314	SRR13605871	14408	C	T	0,997831	2021-01-08	United States
ORF1ab_741_S	ORF1ab	741	SRR13605871	15688	C	A	1	2021-01-08	United States
ORF1ab_1197_I	ORF1ab	1197	SRR13605871	17058	G	T	1	2021-01-08	United States
ORF1ab_1653_D	ORF1ab	1653	SRR13605871	18424	A	G	1	2021-01-08	United States
ORF1ab_2613_C	ORF1ab	2613	SRR13605871	21304	C	T	0,996872	2021-01-08	United States
S_614_G	S	614	SRR13605871	23403	A	G	0,997268	2021-01-08	United States
ORF3a_57_H	ORF3a	57	SRR13605871	25563	G	T	1	2021-01-08	United States
ORF3a_172_V	ORF3a	172	SRR13605871	25907	G	T	1	2021-01-08	United States
ORF8_24_L	ORF8	24	SRR13605871	27964	C	T	1	2021-01-08	United States
ORF8_65_V	ORF8	65	SRR13605871	28087	C	T	1	2021-01-08	United States
N_67_S	N	67	SRR13605871	28472	C	T	1	2021-01-08	United States
N_199_L	N	199	SRR13605871	28869	C	T	0,997955	2021-01-08	United States
ORF1ab_959_S	ORF1ab	959	SRR13605872	3140	C	T	1	2021-01-08	United States
ORF1ab_2033_T	ORF1ab	2033	SRR13605872	6362	G	A	0,998924	2021-01-08	United States
ORF1ab_3255_I	ORF1ab	3255	SRR13605872	10029	C	T	0,997024	2021-01-08	United States
ORF1ab_3353_R	ORF1ab	3353	SRR13605872	10323	A	G	1	2021-01-08	United States
ORF1ab_3618_V	ORF1ab	3618	SRR13605872	11117	A	G	0,998569	2021-01-08	United States
ORF1ab_4175_I	ORF1ab	4175	SRR13605872	12789	C	T	1	2021-01-08	United States
ORF1ab_314_L	ORF1ab	314	SRR13605872	14408	C	T	1	2021-01-08	United States
S_3_NA	S	3	SRR13605872	21569	G	+T	0,113257	2021-01-08	United States
S_5_F	S	5	SRR13605872	21575	C	T	1	2021-01-08	United States
S_478_K	S	478	SRR13605872	22995	C	A	0,998965	2021-01-08	United States
S_614_G	S	614	SRR13605872	23403	A	G	0,998626	2021-01-08	United States
S_681_H	S	681	SRR13605872	23604	C	A	1	2021-01-08	United States
S_732_A	S	732	SRR13605872	23756	A	G	1	2021-01-08	United States
M_158_L	M	158	SRR13605872	26995	G	T	0,999182	2021-01-08	United States
N_203_K	N	203	SRR13605872	28881	G	A	0,999019	2021-01-08	United States
N_204_R	N	204	SRR13605872	28883	G	C	0,998532	2021-01-08	United States
ORF1ab_265_I	ORF1ab	265	SRR13605873	1059	C	T	1	2021-01-09	United States
ORF1ab_2144_NA	ORF1ab	2144	SRR13605873	6696	C	+T	0,0725664	2021-01-09	United States
ORF1ab_3158_T	ORF1ab	3158	SRR13605873	9738	G	C	1	2021-01-09	United States
ORF1ab_314_L	ORF1ab	314	SRR13605873	14408	C	T	1	2021-01-09	United States
ORF1ab_976_L	ORF1ab	976	SRR13605873	16394	C	T	0,997222	2021-01-09	United States
ORF1ab_1183_Y	ORF1ab	1183	SRR13605873	17014	G	T	0,997573	2021-01-09	United States
ORF1ab_2333_G	ORF1ab	2333	SRR13605873	20465	A	G	0,225	2021-01-09	United States
S_13_I	S	13	SRR13605873	21600	G	T	0,996957	2021-01-09	United States
S_152_C	S	152	SRR13605873	22018	G	T	0,998276	2021-01-09	United States
S_452_R	S	452	SRR13605873	22917	T	G	0,997701	2021-01-09	United States
S_614_G	S	614	SRR13605873	23403	A	G	1	2021-01-09	United States
S_892_V	S	892	SRR13605873	24237	C	T	0,0640466	2021-01-09	United States
ORF3a_57_H	ORF3a	57	SRR13605873	25563	G	T	1	2021-01-09	United States
N_205_I	N	205	SRR13605873	28887	C	T	1	2021-01-09	United States
ORF1ab_226_K	ORF1ab	226	SRR13605874	942	G	A	0,996909	2021-01-08	United States
ORF1ab_959_S	ORF1ab	959	SRR13605874	3140	C	T	1	2021-01-08	United States
ORF1ab_3255_I	ORF1ab	3255	SRR13605874	10029	C	T	1	2021-01-08	United States
ORF1ab_3618_V	ORF1ab	3618	SRR13605874	11117	A	G	1	2021-01-08	United States
ORF1ab_3620_V	ORF1ab	3620	SRR13605874	11124	C	T	1	2021-01-08	United States
ORF1ab_3675_F	ORF1ab	3675	SRR13605874	11289	C	T	0,457576	2021-01-08	United States
ORF1ab_4175_I	ORF1ab	4175	SRR13605874	12789	C	T	0,995595	2021-01-08	United States
ORF1ab_4372_A	ORF1ab	4372	SRR13605874	13380	T	C	1	2021-01-08	United States
ORF1ab_314_L	ORF1ab	314	SRR13605874	14408	C	T	0,999266	2021-01-08	United States
ORF1ab_801_R	ORF1ab	801	SRR13605874	15869	A	G	0,997863	2021-01-08	United States
S_478_K	S	478	SRR13605874	22995	C	A	0,999265	2021-01-08	United States
S_614_G	S	614	SRR13605874	23403	A	G	1	2021-01-08	United States
S_681_H	S	681	SRR13605874	23604	C	A	1	2021-01-08	United States
S_732_A	S	732	SRR13605874	23756	A	G	0,996579	2021-01-08	United States
N_203_K	N	203	SRR13605874	28881	G	A	0,998396	2021-01-08	United States
N_204_R	N	204	SRR13605874	28883	G	C	0,997864	2021-01-08	United States
ORF1ab_265_I	ORF1ab	265	SRR13605875	1059	C	T	0,997967	2021-01-08	United States
ORF1ab_2144_NA	ORF1ab	2144	SRR13605875	6696	C	+T	0,0921909	2021-01-08	United States
ORF1ab_3353_R	ORF1ab	3353	SRR13605875	10323	A	G	0,99877	2021-01-08	United States
ORF1ab_4205_V	ORF1ab	4205	SRR13605875	12878	A	G	1	2021-01-08	United States
ORF1ab_314_L	ORF1ab	314	SRR13605875	14408	C	T	1	2021-01-08	United States
ORF1ab_1183_Y	ORF1ab	1183	SRR13605875	17014	G	T	0,998588	2021-01-08	United States
ORF1ab_2376_I	ORF1ab	2376	SRR13605875	20594	C	T	0,997506	2021-01-08	United States
S_3_NA	S	3	SRR13605875	21569	G	+T	0,0819949	2021-01-08	United States
S_5_F	S	5	SRR13605875	21575	C	T	0,998371	2021-01-08	United States
S_13_I	S	13	SRR13605875	21600	G	T	1	2021-01-08	United States
S_152_C	S	152	SRR13605875	22018	G	T	0,998405	2021-01-08	United States
S_452_R	S	452	SRR13605875	22917	T	G	0,998731	2021-01-08	United States
S_614_G	S	614	SRR13605875	23403	A	G	0,99875	2021-01-08	United States
ORF3a_57_H	ORF3a	57	SRR13605875	25563	G	T	1	2021-01-08	United States
ORF3a_177_N	ORF3a	177	SRR13605875	25922	G	A	0,434307	2021-01-08	United States
N_205_I	N	205	SRR13605875	28887	C	T	0,999139	2021-01-08	United States
ORF1ab_265_I	ORF1ab	265	SRR13605876	1059	C	T	0,998252	2021-01-09	United States
ORF1ab_4205_V	ORF1ab	4205	SRR13605876	12878	A	G	0,998765	2021-01-09	United States
ORF1ab_88_V	ORF1ab	88	SRR13605876	13730	C	T	1	2021-01-09	United States
ORF1ab_314_L	ORF1ab	314	SRR13605876	14408	C	T	1	2021-01-09	United States
ORF1ab_1183_Y	ORF1ab	1183	SRR13605876	17014	G	T	0,997199	2021-01-09	United States
S_13_I	S	13	SRR13605876	21600	G	T	1	2021-01-09	United States
S_26_S	S	26	SRR13605876	21638	C	T	1	2021-01-09	United States
S_152_C	S	152	SRR13605876	22018	G	T	1	2021-01-09	United States
S_452_R	S	452	SRR13605876	22917	T	G	0,998519	2021-01-09	United States
S_614_G	S	614	SRR13605876	23403	A	G	1	2021-01-09	United States
ORF3a_57_H	ORF3a	57	SRR13605876	25563	G	T	0,998273	2021-01-09	United States
N_205_I	N	205	SRR13605876	28887	C	T	0,997752	2021-01-09	United States
ORF1ab_265_I	ORF1ab	265	SRR13605877	1059	C	T	1	2021-01-08	United States
ORF1ab_443_F	ORF1ab	443	SRR13605877	1593	C	T	1	2021-01-08	United States
ORF1ab_4205_V	ORF1ab	4205	SRR13605877	12878	A	G	1	2021-01-08	United States
ORF1ab_314_L	ORF1ab	314	SRR13605877	14408	C	T	1	2021-01-08	United States
ORF1ab_1183_Y	ORF1ab	1183	SRR13605877	17014	G	T	0,998413	2021-01-08	United States
S_13_I	S	13	SRR13605877	21600	G	T	1	2021-01-08	United States
S_152_C	S	152	SRR13605877	22018	G	T	1	2021-01-08	United States
S_452_R	S	452	SRR13605877	22917	T	G	0,997389	2021-01-08	United States
S_614_G	S	614	SRR13605877	23403	A	G	1	2021-01-08	United States
ORF3a_57_H	ORF3a	57	SRR13605877	25563	G	T	0,996139	2021-01-08	United States
ORF8_100_L	ORF8	100	SRR13605877	28191	G	T	1	2021-01-08	United States
N_205_I	N	205	SRR13605877	28887	C	T	1	2021-01-08	United States
N_234_I	N	234	SRR13605877	28975	G	T	1	2021-01-08	United States
ORF1ab_265_I	ORF1ab	265	SRR13605878	1059	C	T	1	2021-01-08	United States
ORF1ab_1170_C	ORF1ab	1170	SRR13605878	3773	C	T	0,997868	2021-01-08	United States
ORF1ab_2144_NA	ORF1ab	2144	SRR13605878	6696	C	+T	0,0731707	2021-01-08	United States
ORF1ab_2877_I	ORF1ab	2877	SRR13605878	8895	C	T	1	2021-01-08	United States
ORF1ab_3158_T	ORF1ab	3158	SRR13605878	9738	G	C	0,99375	2021-01-08	United States
ORF1ab_3261_I	ORF1ab	3261	SRR13605878	10046	G	A	0,105469	2021-01-08	United States
ORF1ab_314_L	ORF1ab	314	SRR13605878	14408	C	T	1	2021-01-08	United States
ORF1ab_833_NA	ORF1ab	833	SRR13605878	15965	G	+T	0,065667	2021-01-08	United States
ORF1ab_976_L	ORF1ab	976	SRR13605878	16394	C	T	1	2021-01-08	United States
ORF1ab_1183_Y	ORF1ab	1183	SRR13605878	17014	G	T	0,998276	2021-01-08	United States
S_13_I	S	13	SRR13605878	21600	G	T	1	2021-01-08	United States
S_152_C	S	152	SRR13605878	22018	G	T	1	2021-01-08	United States
S_258_L	S	258	SRR13605878	22335	G	T	0,997384	2021-01-08	United States
S_452_R	S	452	SRR13605878	22917	T	G	1	2021-01-08	United States
S_614_G	S	614	SRR13605878	23403	A	G	1	2021-01-08	United States
ORF3a_57_H	ORF3a	57	SRR13605878	25563	G	T	1	2021-01-08	United States
ORF8_65_V	ORF8	65	SRR13605878	28087	C	T	1	2021-01-08	United States
N_205_I	N	205	SRR13605878	28887	C	T	1	2021-01-08	United States
ORF1ab_265_I	ORF1ab	265	SRR13605879	1059	C	T	1	2021-01-08	United States
ORF1ab_690_V	ORF1ab	690	SRR13605879	2334	C	T	0,996711	2021-01-08	United States
ORF1ab_2144_NA	ORF1ab	2144	SRR13605879	6696	C	+T	0,0642105	2021-01-08	United States
ORF1ab_2606_I	ORF1ab	2606	SRR13605879	8083	G	A	1	2021-01-08	United States
ORF1ab_3352_F	ORF1ab	3352	SRR13605879	10319	C	T	0,999071	2021-01-08	United States
ORF1ab_314_L	ORF1ab	314	SRR13605879	14408	C	T	1	2021-01-08	United States
ORF1ab_997_A	ORF1ab	997	SRR13605879	16456	T	G	1	2021-01-08	United States
ORF1ab_1653_D	ORF1ab	1653	SRR13605879	18424	A	G	1	2021-01-08	United States
ORF1ab_2172_NA	ORF1ab	2172	SRR13605879	19983	C	+T	0,0515588	2021-01-08	United States
ORF1ab_2432_I	ORF1ab	2432	SRR13605879	20762	C	T	0,0987903	2021-01-08	United States
ORF1ab_2613_C	ORF1ab	2613	SRR13605879	21304	C	T	0,999117	2021-01-08	United States
S_614_G	S	614	SRR13605879	23403	A	G	0,998776	2021-01-08	United States
S_677_H	S	677	SRR13605879	23593	G	T	0,99811	2021-01-08	United States
ORF3a_23_V	ORF3a	23	SRR13605879	25460	C	T	0,998938	2021-01-08	United States
ORF3a_57_H	ORF3a	57	SRR13605879	25563	G	T	1	2021-01-08	United States
ORF3a_172_V	ORF3a	172	SRR13605879	25907	G	T	0,997375	2021-01-08	United States
ORF7a_48_L	ORF7a	48	SRR13605879	27536	C	T	0,995177	2021-01-08	United States
ORF8_24_L	ORF8	24	SRR13605879	27964	C	T	0,997207	2021-01-08	United States
N_67_S	N	67	SRR13605879	28472	C	T	0,998305	2021-01-08	United States
N_162_S	N	162	SRR13605879	28757	C	T	0,0777929	2021-01-08	United States
N_199_L	N	199	SRR13605879	28869	C	T	0,997866	2021-01-08	United States
N_377_Y	N	377	SRR13605879	29402	G	T	0,999232	2021-01-08	United States
ORF1ab_265_I	ORF1ab	265	SRR13605880	1059	C	T	1	2021-01-09	United States
ORF1ab_473_T	ORF1ab	473	SRR13605880	1683	T	C	0,31883	2021-01-09	United States
ORF1ab_498_V	ORF1ab	498	SRR13605880	1758	C	T	0,999266	2021-01-09	United States
ORF1ab_748_S	ORF1ab	748	SRR13605880	2507	C	T	1	2021-01-09	United States
ORF1ab_2144_NA	ORF1ab	2144	SRR13605880	6696	C	+T	0,112211	2021-01-09	United States
ORF1ab_3158_T	ORF1ab	3158	SRR13605880	9738	G	C	1	2021-01-09	United States
ORF1ab_314_L	ORF1ab	314	SRR13605880	14408	C	T	1	2021-01-09	United States
ORF1ab_833_NA	ORF1ab	833	SRR13605880	15965	G	+T	0,0837395	2021-01-09	United States
ORF1ab_976_L	ORF1ab	976	SRR13605880	16394	C	T	1	2021-01-09	United States
ORF1ab_1183_Y	ORF1ab	1183	SRR13605880	17014	G	T	0,99844	2021-01-09	United States
S_13_I	S	13	SRR13605880	21600	G	T	1	2021-01-09	United States
S_152_C	S	152	SRR13605880	22018	G	T	1	2021-01-09	United States
S_452_R	S	452	SRR13605880	22917	T	G	1	2021-01-09	United States
S_614_G	S	614	SRR13605880	23403	A	G	0,996433	2021-01-09	United States
ORF3a_57_H	ORF3a	57	SRR13605880	25563	G	T	0,99916	2021-01-09	United States
N_205_I	N	205	SRR13605880	28887	C	T	0,997931	2021-01-09	United States
N_260_NA	N	260	SRR13605880	29051	C	+A	0,0921717	2021-01-09	United States
ORF1ab_493_S	ORF1ab	493	SRR13605881	1742	G	A	0,997166	2021-01-08	United States
ORF1ab_2144_NA	ORF1ab	2144	SRR13605881	6696	C	+T	0,0584958	2021-01-08	United States
ORF1ab_314_L	ORF1ab	314	SRR13605881	14408	C	T	1	2021-01-08	United States
ORF1ab_2168_T	ORF1ab	2168	SRR13605881	19969	G	A	0,998068	2021-01-08	United States
ORF1ab_2333_G	ORF1ab	2333	SRR13605881	20465	A	G	0,27	2021-01-08	United States
S_614_G	S	614	SRR13605881	23403	A	G	1	2021-01-08	United States
M_3_Y	M	3	SRR13605881	26529	G	T	1	2021-01-08	United States
ORF7a_62_NA	ORF7a	62	SRR13605881	27578	A	-ATT	0,993197	2021-01-08	United States
N_194_L	N	194	SRR13605881	28854	C	T	0,999567	2021-01-08	United States
N_260_NA	N	260	SRR13605881	29051	C	+A	0,0610583	2021-01-08	United States
ORF1ab_265_I	ORF1ab	265	SRR13605882	1059	C	T	1	2021-01-08	United States
ORF1ab_2144_NA	ORF1ab	2144	SRR13605882	6696	C	+T	0,0542083	2021-01-08	United States
ORF1ab_4205_V	ORF1ab	4205	SRR13605882	12878	A	G	0,998004	2021-01-08	United States
ORF1ab_314_L	ORF1ab	314	SRR13605882	14408	C	T	0,995536	2021-01-08	United States
ORF1ab_1183_Y	ORF1ab	1183	SRR13605882	17014	G	T	1	2021-01-08	United States
ORF1ab_2172_NA	ORF1ab	2172	SRR13605882	19983	C	+T	0,0620438	2021-01-08	United States
S_13_I	S	13	SRR13605882	21600	G	T	1	2021-01-08	United States
S_152_C	S	152	SRR13605882	22018	G	T	1	2021-01-08	United States
S_452_R	S	452	SRR13605882	22917	T	G	0,998624	2021-01-08	United States
S_614_G	S	614	SRR13605882	23403	A	G	0,998756	2021-01-08	United States
S_1171_S	S	1171	SRR13605882	25073	G	A	1	2021-01-08	United States
ORF3a_57_H	ORF3a	57	SRR13605882	25563	G	T	1	2021-01-08	United States
N_205_I	N	205	SRR13605882	28887	C	T	0,999549	2021-01-08	United States
ORF1ab_265_I	ORF1ab	265	SRR13605883	1059	C	T	1	2021-01-09	United States
ORF1ab_1629_A	ORF1ab	1629	SRR13605883	5151	T	C	0,994056	2021-01-09	United States
ORF1ab_2283_I	ORF1ab	2283	SRR13605883	7113	C	T	0,991453	2021-01-09	United States
ORF1ab_2667_C	ORF1ab	2667	SRR13605883	8264	G	T	0,99789	2021-01-09	United States
ORF1ab_3352_F	ORF1ab	3352	SRR13605883	10319	C	T	1	2021-01-09	United States
ORF1ab_3603_NA	ORF1ab	3603	SRR13605883	11074	C	+T	0,0504909	2021-01-09	United States
ORF1ab_275_Y	ORF1ab	275	SRR13605883	14290	G	T	1	2021-01-09	United States
ORF1ab_314_L	ORF1ab	314	SRR13605883	14408	C	T	1	2021-01-09	United States
ORF1ab_1538_L	ORF1ab	1538	SRR13605883	18079	G	T	0,998473	2021-01-09	United States
ORF1ab_1653_D	ORF1ab	1653	SRR13605883	18424	A	G	0,998152	2021-01-09	United States
ORF1ab_2613_C	ORF1ab	2613	SRR13605883	21304	C	T	1	2021-01-09	United States
S_262_S	S	262	SRR13605883	22346	G	T	0,998762	2021-01-09	United States
S_614_G	S	614	SRR13605883	23403	A	G	0,998216	2021-01-09	United States
ORF3a_57_H	ORF3a	57	SRR13605883	25563	G	T	0,999162	2021-01-09	United States
ORF3a_172_V	ORF3a	172	SRR13605883	25907	G	T	1	2021-01-09	United States
ORF3a_223_I	ORF3a	223	SRR13605883	26060	C	T	0,999455	2021-01-09	United States
ORF8_24_L	ORF8	24	SRR13605883	27964	C	T	1	2021-01-09	United States
N_67_S	N	67	SRR13605883	28472	C	T	0,996743	2021-01-09	United States
N_199_L	N	199	SRR13605883	28869	C	T	0,998037	2021-01-09	United States
ORF1ab_265_I	ORF1ab	265	SRR13605884	1059	C	T	1	2021-01-09	United States
ORF1ab_2144_NA	ORF1ab	2144	SRR13605884	6696	C	+T	0,0882353	2021-01-09	United States
ORF1ab_3352_F	ORF1ab	3352	SRR13605884	10319	C	T	0,974534	2021-01-09	United States
ORF1ab_3729_R	ORF1ab	3729	SRR13605884	11451	A	G	0,998072	2021-01-09	United States
ORF1ab_314_L	ORF1ab	314	SRR13605884	14408	C	T	1	2021-01-09	United States
ORF1ab_1184_NA	ORF1ab	1184	SRR13605884	17019	G	+T	0,0605187	2021-01-09	United States
ORF1ab_1192_C	ORF1ab	1192	SRR13605884	17042	A	G	0,992701	2021-01-09	United States
ORF1ab_1653_D	ORF1ab	1653	SRR13605884	18424	A	G	0,993684	2021-01-09	United States
ORF1ab_2172_NA	ORF1ab	2172	SRR13605884	19983	C	+T	0,0633333	2021-01-09	United States
ORF1ab_2545_NA	ORF1ab	2545	SRR13605884	21101	G	+T	0,062069	2021-01-09	United States
ORF1ab_2613_C	ORF1ab	2613	SRR13605884	21304	C	T	0,996537	2021-01-09	United States
S_5_F	S	5	SRR13605884	21575	C	T	0,990798	2021-01-09	United States
S_416_NA	S	416	SRR13605884	22809	G	-A	0,0784491	2021-01-09	United States
S_614_G	S	614	SRR13605884	23403	A	G	1	2021-01-09	United States
S_677_P	S	677	SRR13605884	23592	A	C	0,998081	2021-01-09	United States
S_775_NA	S	775	SRR13605884	23887	C	+A	0,0774194	2021-01-09	United States
S_785_I	S	785	SRR13605884	23915	G	A	0,0805369	2021-01-09	United States
S_946_NA	S	946	SRR13605884	24399	G	-AA	0,0754717	2021-01-09	United States
ORF3a_57_H	ORF3a	57	SRR13605884	25563	G	T	0,999329	2021-01-09	United States
ORF8_24_L	ORF8	24	SRR13605884	27964	C	T	0,998175	2021-01-09	United States
N_67_S	N	67	SRR13605884	28472	C	T	0,998753	2021-01-09	United States
N_199_L	N	199	SRR13605884	28869	C	T	0,994968	2021-01-09	United States
N_368_NA	N	368	SRR13605884	29376	C	+A	0,0653029	2021-01-09	United States
ORF1ab_207_C	ORF1ab	207	SRR13605885	884	C	T	0,996561	2021-01-08	United States
ORF1ab_265_I	ORF1ab	265	SRR13605885	1059	C	T	1	2021-01-08	United States
ORF1ab_714_R	ORF1ab	714	SRR13605885	2406	A	G	0,985	2021-01-08	United States
ORF1ab_721_A	ORF1ab	721	SRR13605885	2427	T	C	0,985	2021-01-08	United States
ORF1ab_1474_I	ORF1ab	1474	SRR13605885	4686	C	T	0,0927357	2021-01-08	United States
ORF1ab_1476_F	ORF1ab	1476	SRR13605885	4692	C	T	0,0575428	2021-01-08	United States
ORF1ab_1839_V	ORF1ab	1839	SRR13605885	5780	A	G	0,997664	2021-01-08	United States
ORF1ab_2144_NA	ORF1ab	2144	SRR13605885	6696	C	+T	0,0992248	2021-01-08	United States
ORF1ab_2376_S	ORF1ab	2376	SRR13605885	7391	C	T	0,0528846	2021-01-08	United States
ORF1ab_4205_V	ORF1ab	4205	SRR13605885	12878	A	G	0,995913	2021-01-08	United States
ORF1ab_314_L	ORF1ab	314	SRR13605885	14408	C	T	1	2021-01-08	United States
ORF1ab_662_V	ORF1ab	662	SRR13605885	15452	G	T	0,995413	2021-01-08	United States
ORF1ab_1145_D	ORF1ab	1145	SRR13605885	16901	G	A	0,211447	2021-01-08	United States
ORF1ab_1183_Y	ORF1ab	1183	SRR13605885	17014	G	T	0,998224	2021-01-08	United States
S_13_I	S	13	SRR13605885	21600	G	T	0,997006	2021-01-08	United States
S_152_C	S	152	SRR13605885	22018	G	T	1	2021-01-08	United States
S_452_R	S	452	SRR13605885	22917	T	G	0,994106	2021-01-08	United States
S_614_G	S	614	SRR13605885	23403	A	G	1	2021-01-08	United States
ORF3a_57_H	ORF3a	57	SRR13605885	25563	G	T	0,99768	2021-01-08	United States
N_205_I	N	205	SRR13605885	28887	C	T	0,999427	2021-01-08	United States
ORF1ab_265_I	ORF1ab	265	SRR13605886	1059	C	T	0,996424	2021-01-08	United States
ORF1ab_2144_NA	ORF1ab	2144	SRR13605886	6696	C	+T	0,102941	2021-01-08	United States
ORF1ab_314_L	ORF1ab	314	SRR13605886	14408	C	T	0,997389	2021-01-08	United States
ORF1ab_797_I	ORF1ab	797	SRR13605886	15857	C	T	0,999184	2021-01-08	United States
ORF1ab_833_NA	ORF1ab	833	SRR13605886	15965	G	+T	0,12266	2021-01-08	United States
ORF1ab_1656_E	ORF1ab	1656	SRR13605886	18435	T	G	0,989324	2021-01-08	United States
S_614_G	S	614	SRR13605886	23403	A	G	0,998788	2021-01-08	United States
ORF3a_57_H	ORF3a	57	SRR13605886	25563	G	T	1	2021-01-08	United States
ORF6_51_H	ORF6	51	SRR13605886	27354	A	C	0,0582011	2021-01-08	United States
ORF7a_73_Y	ORF7a	73	SRR13605886	27610	C	T	1	2021-01-08	United States
N_135_I	N	135	SRR13605886	28677	C	T	0,994949	2021-01-08	United States
N_183_Y	N	183	SRR13605886	28821	C	A	0,999194	2021-01-08	United States
N_260_NA	N	260	SRR13605886	29051	C	+A	0,0553814	2021-01-08	United States
ORF1ab_2144_NA	ORF1ab	2144	SRR13606308	6696	C	+T	0,104982	2021-01-08	United States
ORF1ab_3623_S	ORF1ab	3623	SRR13606308	11132	G	T	0,975684	2021-01-08	United States
ORF1ab_314_L	ORF1ab	314	SRR13606308	14408	C	T	1	2021-01-08	United States
S_222_V	S	222	SRR13606308	22227	C	T	0,962585	2021-01-08	United States
S_614_G	S	614	SRR13606308	23403	A	G	1	2021-01-08	United States
S_675_H	S	675	SRR13606308	23587	G	T	0,973684	2021-01-08	United States
ORF8_30_L	ORF8	30	SRR13606308	27982	C	T	0,981053	2021-01-08	United States
N_220_V	N	220	SRR13606308	28932	C	T	0,978531	2021-01-08	United States
N_399_H	N	399	SRR13606308	29468	G	C	0,98794	2021-01-08	United States
ORF10_30_L	ORF10	30	SRR13606308	29645	G	T	0,98751	2021-01-08	United States
ORF1ab_265_I	ORF1ab	265	SRR13606309	1059	C	T	1	2021-01-08	United States
ORF1ab_2144_NA	ORF1ab	2144	SRR13606309	6696	C	+T	0,0732177	2021-01-08	United States
ORF1ab_3352_F	ORF1ab	3352	SRR13606309	10319	C	T	0,999491	2021-01-08	United States
ORF1ab_314_L	ORF1ab	314	SRR13606309	14408	C	T	1	2021-01-08	United States
ORF1ab_833_NA	ORF1ab	833	SRR13606309	15965	G	+T	0,0676543	2021-01-08	United States
ORF1ab_1653_D	ORF1ab	1653	SRR13606309	18424	A	G	1	2021-01-08	United States
ORF1ab_2613_C	ORF1ab	2613	SRR13606309	21304	C	T	0,998667	2021-01-08	United States
S_614_G	S	614	SRR13606309	23403	A	G	1	2021-01-08	United States
ORF3a_57_H	ORF3a	57	SRR13606309	25563	G	T	1	2021-01-08	United States
ORF3a_58_N	ORF3a	58	SRR13606309	25565	G	A	1	2021-01-08	United States
ORF3a_172_V	ORF3a	172	SRR13606309	25907	G	T	0,997531	2021-01-08	United States
ORF3a_207_L	ORF3a	207	SRR13606309	26011	T	C	0,999173	2021-01-08	United States
ORF7b_39_*	ORF7b	39	SRR13606309	27870	G	T	1	2021-01-08	United States
ORF8_24_L	ORF8	24	SRR13606309	27964	C	T	1	2021-01-08	United States
ORF8_69_L	ORF8	69	SRR13606309	28099	C	T	1	2021-01-08	United States
N_67_S	N	67	SRR13606309	28472	C	T	0,999132	2021-01-08	United States
N_199_L	N	199	SRR13606309	28869	C	T	1	2021-01-08	United States
N_260_NA	N	260	SRR13606309	29051	C	+A	0,057041	2021-01-08	United States
N_416_L	N	416	SRR13606309	29520	C	T	0,994671	2021-01-08	United States
ORF1ab_265_I	ORF1ab	265	SRR13606310	1059	C	T	1	2021-01-08	United States
ORF1ab_944_L	ORF1ab	944	SRR13606310	3096	C	T	1	2021-01-08	United States
ORF1ab_2279_T	ORF1ab	2279	SRR13606310	7100	G	A	1	2021-01-08	United States
ORF1ab_4205_V	ORF1ab	4205	SRR13606310	12878	A	G	0,99896	2021-01-08	United States
ORF1ab_314_L	ORF1ab	314	SRR13606310	14408	C	T	1	2021-01-08	United States
ORF1ab_1183_Y	ORF1ab	1183	SRR13606310	17014	G	T	1	2021-01-08	United States
S_13_I	S	13	SRR13606310	21600	G	T	1	2021-01-08	United States
S_26_S	S	26	SRR13606310	21638	C	T	1	2021-01-08	United States
S_152_C	S	152	SRR13606310	22018	G	T	0,998542	2021-01-08	United States
S_452_R	S	452	SRR13606310	22917	T	G	1	2021-01-08	United States
S_614_G	S	614	SRR13606310	23403	A	G	1	2021-01-08	United States
ORF3a_57_H	ORF3a	57	SRR13606310	25563	G	T	0,99774	2021-01-08	United States
N_205_I	N	205	SRR13606310	28887	C	T	0,999557	2021-01-08	United States
ORF1ab_1283_V	ORF1ab	1283	SRR13606311	4113	C	T	0,99886	2021-01-08	United States
ORF1ab_4087_I	ORF1ab	4087	SRR13606311	12525	C	T	1	2021-01-08	United States
ORF1ab_314_L	ORF1ab	314	SRR13606311	14408	C	T	1	2021-01-08	United States
ORF1ab_833_NA	ORF1ab	833	SRR13606311	15965	G	+T	0,0654673	2021-01-08	United States
ORF1ab_1743_I	ORF1ab	1743	SRR13606311	18695	C	T	0,997899	2021-01-08	United States
S_274_NA	S	274	SRR13606311	22383	C	+T	0,0655509	2021-01-08	United States
S_614_G	S	614	SRR13606311	23403	A	G	0,999089	2021-01-08	United States
ORF7a_64_S	ORF7a	64	SRR13606311	27583	G	T	1	2021-01-08	United States
N_194_L	N	194	SRR13606311	28854	C	T	1	2021-01-08	United States
ORF1ab_2144_NA	ORF1ab	2144	SRR13606312	6696	C	+T	0,0649351	2021-01-08	United States
ORF1ab_2584_V	ORF1ab	2584	SRR13606312	8016	C	T	0,997788	2021-01-08	United States
ORF1ab_314_L	ORF1ab	314	SRR13606312	14408	C	T	1	2021-01-08	United States
ORF1ab_833_NA	ORF1ab	833	SRR13606312	15965	G	+T	0,0723982	2021-01-08	United States
ORF1ab_1465_G	ORF1ab	1465	SRR13606312	17861	A	G	1	2021-01-08	United States
ORF1ab_1905_L	ORF1ab	1905	SRR13606312	19180	G	T	1	2021-01-08	United States
S_614_G	S	614	SRR13606312	23403	A	G	1	2021-01-08	United States
S_701_V	S	701	SRR13606312	23664	C	T	0,998374	2021-01-08	United States
ORF3a_112_I	ORF3a	112	SRR13606312	25726	G	A	1	2021-01-08	United States
N_194_L	N	194	SRR13606312	28854	C	T	0,999576	2021-01-08	United States
ORF1ab_2079_Q	ORF1ab	2079	SRR13606313	6501	C	A	0,10696	2021-01-08	United States
ORF1ab_2144_NA	ORF1ab	2144	SRR13606313	6696	C	+T	0,145203	2021-01-08	United States
ORF1ab_314_L	ORF1ab	314	SRR13606313	14408	C	T	1	2021-01-08	United States
ORF1ab_833_NA	ORF1ab	833	SRR13606313	15965	G	+T	0,117153	2021-01-08	United States
ORF1ab_1850_L	ORF1ab	1850	SRR13606313	19015	T	C	1	2021-01-08	United States
ORF1ab_2142_Y	ORF1ab	2142	SRR13606313	19891	G	T	0,999409	2021-01-08	United States
S_614_G	S	614	SRR13606313	23403	A	G	1	2021-01-08	United States
S_732_A	S	732	SRR13606313	23756	A	G	0,998454	2021-01-08	United States
ORF3a_135_NA	ORF3a	135	SRR13606313	25797	C	+A	0,0592824	2021-01-08	United States
ORF8_34_G	ORF8	34	SRR13606313	27994	A	G	1	2021-01-08	United States
ORF8_64_*	ORF8	64	SRR13606313	28083	G	T	1	2021-01-08	United States
ORF8_107_NA	ORF8	107	SRR13606313	28214	C	+T	0,065285	2021-01-08	United States
N_203_K	N	203	SRR13606313	28881	G	A	1	2021-01-08	United States
N_204_R	N	204	SRR13606313	28883	G	C	0,999429	2021-01-08	United States
N_260_NA	N	260	SRR13606313	29051	C	+A	0,0947477	2021-01-08	United States
ORF1ab_265_I	ORF1ab	265	SRR13606314	1059	C	T	1	2021-01-09	United States
ORF1ab_398_C	ORF1ab	398	SRR13606314	1457	C	T	0,998387	2021-01-09	United States
ORF1ab_2144_NA	ORF1ab	2144	SRR13606314	6696	C	+T	0,0578125	2021-01-09	United States
ORF1ab_3927_T	ORF1ab	3927	SRR13606314	12045	T	C	0,99793	2021-01-09	United States
ORF1ab_4205_V	ORF1ab	4205	SRR13606314	12878	A	G	1	2021-01-09	United States
ORF1ab_314_L	ORF1ab	314	SRR13606314	14408	C	T	1	2021-01-09	United States
ORF1ab_1183_Y	ORF1ab	1183	SRR13606314	17014	G	T	1	2021-01-09	United States
ORF1ab_1871_G	ORF1ab	1871	SRR13606314	19079	A	G	1	2021-01-09	United States
ORF1ab_2294_N	ORF1ab	2294	SRR13606314	20348	G	A	0,0816327	2021-01-09	United States
S_13_I	S	13	SRR13606314	21600	G	T	0,998955	2021-01-09	United States
S_152_C	S	152	SRR13606314	22018	G	T	1	2021-01-09	United States
S_452_R	S	452	SRR13606314	22917	T	G	1	2021-01-09	United States
S_614_G	S	614	SRR13606314	23403	A	G	0,999104	2021-01-09	United States
S_812_S	S	812	SRR13606314	23996	C	T	0,174825	2021-01-09	United States
ORF3a_57_H	ORF3a	57	SRR13606314	25563	G	T	1	2021-01-09	United States
N_205_I	N	205	SRR13606314	28887	C	T	0,999419	2021-01-09	United States
ORF1ab_265_I	ORF1ab	265	SRR13606315	1059	C	T	1	2021-01-09	United States
ORF1ab_3930_F	ORF1ab	3930	SRR13606315	12053	C	T	1	2021-01-09	United States
ORF1ab_4205_V	ORF1ab	4205	SRR13606315	12878	A	G	1	2021-01-09	United States
ORF1ab_118_F	ORF1ab	118	SRR13606315	13819	C	T	0,999106	2021-01-09	United States
ORF1ab_314_L	ORF1ab	314	SRR13606315	14408	C	T	1	2021-01-09	United States
ORF1ab_1183_Y	ORF1ab	1183	SRR13606315	17014	G	T	0,998794	2021-01-09	United States
S_13_I	S	13	SRR13606315	21600	G	T	0,998963	2021-01-09	United States
S_152_C	S	152	SRR13606315	22018	G	T	1	2021-01-09	United States
S_243_S	S	243	SRR13606315	22289	G	T	0,999233	2021-01-09	United States
S_452_R	S	452	SRR13606315	22917	T	G	0,999153	2021-01-09	United States
S_614_G	S	614	SRR13606315	23403	A	G	1	2021-01-09	United States
ORF3a_57_H	ORF3a	57	SRR13606315	25563	G	T	1	2021-01-09	United States
N_22_H	N	22	SRR13606315	28337	G	C	1	2021-01-09	United States
N_194_L	N	194	SRR13606315	28854	C	T	0,999188	2021-01-09	United States
N_205_I	N	205	SRR13606315	28887	C	T	0,999185	2021-01-09	United States
ORF1ab_265_I	ORF1ab	265	SRR13606316	1059	C	T	1	2021-01-08	United States
ORF1ab_2144_NA	ORF1ab	2144	SRR13606316	6696	C	+T	0,0714286	2021-01-08	United States
ORF1ab_2877_I	ORF1ab	2877	SRR13606316	8895	C	T	1	2021-01-08	United States
ORF1ab_3158_T	ORF1ab	3158	SRR13606316	9738	G	C	1	2021-01-08	United States
ORF1ab_314_L	ORF1ab	314	SRR13606316	14408	C	T	1	2021-01-08	United States
ORF1ab_976_L	ORF1ab	976	SRR13606316	16394	C	T	1	2021-01-08	United States
ORF1ab_1183_Y	ORF1ab	1183	SRR13606316	17014	G	T	0,999011	2021-01-08	United States
ORF1ab_1443_V	ORF1ab	1443	SRR13606316	17795	C	T	1	2021-01-08	United States
S_13_I	S	13	SRR13606316	21600	G	T	1	2021-01-08	United States
S_152_C	S	152	SRR13606316	22018	G	T	0,995614	2021-01-08	United States
S_258_L	S	258	SRR13606316	22335	G	T	1	2021-01-08	United States
S_452_R	S	452	SRR13606316	22917	T	G	1	2021-01-08	United States
S_614_G	S	614	SRR13606316	23403	A	G	1	2021-01-08	United States
ORF3a_57_H	ORF3a	57	SRR13606316	25563	G	T	0,999277	2021-01-08	United States
ORF8_65_V	ORF8	65	SRR13606316	28087	C	T	1	2021-01-08	United States
N_205_I	N	205	SRR13606316	28887	C	T	1	2021-01-08	United States
N_260_NA	N	260	SRR13606316	29051	C	+A	0,0791075	2021-01-08	United States
ORF1ab_24_C	ORF1ab	24	SRR13606317	335	C	T	0,997901	2021-01-08	United States
ORF1ab_265_I	ORF1ab	265	SRR13606317	1059	C	T	1	2021-01-08	United States
ORF1ab_642_F	ORF1ab	642	SRR13606317	2189	C	T	1	2021-01-08	United States
ORF1ab_2144_NA	ORF1ab	2144	SRR13606317	6696	C	+T	0,0770428	2021-01-08	United States
ORF1ab_2950_S	ORF1ab	2950	SRR13606317	9113	C	T	0,996647	2021-01-08	United States
ORF1ab_3578_V	ORF1ab	3578	SRR13606317	10998	G	T	0,999103	2021-01-08	United States
ORF1ab_7_V	ORF1ab	7	SRR13606317	13487	C	T	1	2021-01-08	United States
ORF1ab_314_L	ORF1ab	314	SRR13606317	14408	C	T	1	2021-01-08	United States
ORF1ab_909_S	ORF1ab	909	SRR13606317	16192	C	T	1	2021-01-08	United States
S_49_Y	S	49	SRR13606317	21707	C	T	0,998574	2021-01-08	United States
S_614_G	S	614	SRR13606317	23403	A	G	1	2021-01-08	United States
ORF3a_57_H	ORF3a	57	SRR13606317	25563	G	T	0,999234	2021-01-08	United States
ORF3a_74_F	ORF3a	74	SRR13606317	25613	C	T	0,992424	2021-01-08	United States
N_183_Y	N	183	SRR13606317	28821	C	A	0,999316	2021-01-08	United States
ORF1ab_1564_G	ORF1ab	1564	SRR13606318	4956	A	G	0,599281	2021-01-08	United States
ORF1ab_1846_C	ORF1ab	1846	SRR13606318	5802	A	G	1	2021-01-08	United States
ORF1ab_2144_NA	ORF1ab	2144	SRR13606318	6696	C	+T	0,0670391	2021-01-08	United States
ORF1ab_3620_V	ORF1ab	3620	SRR13606318	11124	C	T	0,998955	2021-01-08	United States
ORF1ab_3979_N	ORF1ab	3979	SRR13606318	12202	G	T	0,999078	2021-01-08	United States
ORF1ab_4182_F	ORF1ab	4182	SRR13606318	12809	C	T	1	2021-01-08	United States
ORF1ab_314_L	ORF1ab	314	SRR13606318	14408	C	T	0,998306	2021-01-08	United States
ORF1ab_1700_D	ORF1ab	1700	SRR13606318	18565	A	G	0,998869	2021-01-08	United States
S_88_N	S	88	SRR13606318	21824	G	A	0,0504202	2021-01-08	United States
S_157_S	S	157	SRR13606318	22032	T	C	1	2021-01-08	United States
S_176_F	S	176	SRR13606318	22088	C	T	1	2021-01-08	United States
S_614_G	S	614	SRR13606318	23403	A	G	0,998462	2021-01-08	United States
N_203_K	N	203	SRR13606318	28881	G	A	0,999247	2021-01-08	United States
N_204_R	N	204	SRR13606318	28883	G	C	0,998873	2021-01-08	United States
ORF1ab_265_I	ORF1ab	265	SRR13606320	1059	C	T	1	2021-01-09	United States
ORF1ab_1854_I	ORF1ab	1854	SRR13606320	5826	C	T	0,999142	2021-01-09	United States
ORF1ab_2144_NA	ORF1ab	2144	SRR13606320	6696	C	+T	0,0896615	2021-01-09	United States
ORF1ab_3209_V	ORF1ab	3209	SRR13606320	9891	C	T	1	2021-01-09	United States
ORF1ab_4302_I	ORF1ab	4302	SRR13606320	13170	C	T	0,99914	2021-01-09	United States
ORF1ab_314_L	ORF1ab	314	SRR13606320	14408	C	T	1	2021-01-09	United States
S_110_NA	S	110	SRR13606320	21890	T	-TA	0,448919	2021-01-09	United States
S_477_G	S	477	SRR13606320	22991	A	G	0,0610252	2021-01-09	United States
S_614_G	S	614	SRR13606320	23403	A	G	0,999086	2021-01-09	United States
ORF3a_57_H	ORF3a	57	SRR13606320	25563	G	T	1	2021-01-09	United States
ORF8_24_L	ORF8	24	SRR13606320	27964	C	T	1	2021-01-09	United States
N_187_L	N	187	SRR13606320	28833	C	T	0,999258	2021-01-09	United States
ORF1ab_265_I	ORF1ab	265	SRR13606321	1059	C	T	1	2021-01-09	United States
ORF1ab_2062_F	ORF1ab	2062	SRR13606321	6449	C	T	0,99942	2021-01-09	United States
ORF1ab_2144_NA	ORF1ab	2144	SRR13606321	6696	C	+T	0,0643172	2021-01-09	United States
ORF1ab_3352_F	ORF1ab	3352	SRR13606321	10319	C	T	1	2021-01-09	United States
ORF1ab_314_L	ORF1ab	314	SRR13606321	14408	C	T	0,998236	2021-01-09	United States
ORF1ab_833_NA	ORF1ab	833	SRR13606321	15965	G	+T	0,0552536	2021-01-09	United States
ORF1ab_1476_S	ORF1ab	1476	SRR13606321	17893	G	T	1	2021-01-09	United States
ORF1ab_1653_D	ORF1ab	1653	SRR13606321	18424	A	G	0,996296	2021-01-09	United States
ORF1ab_2613_C	ORF1ab	2613	SRR13606321	21304	C	T	1	2021-01-09	United States
S_614_G	S	614	SRR13606321	23403	A	G	1	2021-01-09	United States
S_640_F	S	640	SRR13606321	23481	C	T	1	2021-01-09	United States
ORF3a_57_H	ORF3a	57	SRR13606321	25563	G	T	1	2021-01-09	United States
ORF3a_172_V	ORF3a	172	SRR13606321	25907	G	T	0,999105	2021-01-09	United States
ORF8_19_D	ORF8	19	SRR13606321	27950	A	T	0,996689	2021-01-09	United States
ORF8_24_L	ORF8	24	SRR13606321	27964	C	T	0,9967	2021-01-09	United States
N_67_S	N	67	SRR13606321	28472	C	T	1	2021-01-09	United States
N_199_L	N	199	SRR13606321	28869	C	T	0,998267	2021-01-09	United States
N_260_NA	N	260	SRR13606321	29051	C	+A	0,0504431	2021-01-09	United States
ORF1ab_751_L	ORF1ab	751	SRR13606322	2516	G	T	1	2021-01-07	United States
ORF1ab_891_I	ORF1ab	891	SRR13606322	2937	C	T	1	2021-01-07	United States
ORF1ab_1840_I	ORF1ab	1840	SRR13606322	5784	C	T	0,999284	2021-01-07	United States
ORF1ab_2144_NA	ORF1ab	2144	SRR13606322	6696	C	+T	0,0971731	2021-01-07	United States
ORF1ab_3150_I	ORF1ab	3150	SRR13606322	9714	C	T	1	2021-01-07	United States
ORF1ab_3313_F	ORF1ab	3313	SRR13606322	10202	C	T	0,999057	2021-01-07	United States
ORF1ab_3353_R	ORF1ab	3353	SRR13606322	10323	A	G	1	2021-01-07	United States
ORF1ab_4073_I	ORF1ab	4073	SRR13606322	12482	G	A	0,999124	2021-01-07	United States
ORF1ab_314_L	ORF1ab	314	SRR13606322	14408	C	T	1	2021-01-07	United States
ORF1ab_833_NA	ORF1ab	833	SRR13606322	15965	G	+T	0,0545954	2021-01-07	United States
ORF1ab_1092_F	ORF1ab	1092	SRR13606322	16741	G	T	1	2021-01-07	United States
S_138_Y	S	138	SRR13606322	21974	G	T	0,996616	2021-01-07	United States
S_614_G	S	614	SRR13606322	23403	A	G	1	2021-01-07	United States
S_1251_E	S	1251	SRR13606322	25314	G	A	0,999533	2021-01-07	United States
ORF3a_62_T	ORF3a	62	SRR13606322	25577	T	C	1	2021-01-07	United States
M_70_F	M	70	SRR13606322	26730	G	T	0,179177	2021-01-07	United States
N_194_L	N	194	SRR13606322	28854	C	T	0,998749	2021-01-07	United States
N_234_I	N	234	SRR13606322	28975	G	T	0,997459	2021-01-07	United States
N_260_NA	N	260	SRR13606322	29051	C	+A	0,0553191	2021-01-07	United States
ORF10_37_F	ORF10	37	SRR13606322	29666	C	T	1	2021-01-07	United States
ORF1ab_181_T	ORF1ab	181	SRR13606323	806	G	A	0,999224	2021-01-08	United States
ORF1ab_429_V	ORF1ab	429	SRR13606323	1551	C	T	0,997655	2021-01-08	United States
ORF1ab_673_A	ORF1ab	673	SRR13606323	2283	A	C	0,0678733	2021-01-08	United States
ORF1ab_1625_E	ORF1ab	1625	SRR13606323	5140	C	A	1	2021-01-08	United States
ORF1ab_2144_NA	ORF1ab	2144	SRR13606323	6696	C	+T	0,0593923	2021-01-08	United States
ORF1ab_2832_T	ORF1ab	2832	SRR13606323	8759	G	A	0,996564	2021-01-08	United States
ORF1ab_314_L	ORF1ab	314	SRR13606323	14408	C	T	1	2021-01-08	United States
S_614_G	S	614	SRR13606323	23403	A	G	0,999159	2021-01-08	United States
S_675_H	S	675	SRR13606323	23587	G	C	0,996689	2021-01-08	United States
E_30_I	E	30	SRR13606323	26333	C	T	0,166983	2021-01-08	United States
N_194_L	N	194	SRR13606323	28854	C	T	0,996947	2021-01-08	United States
ORF1ab_265_I	ORF1ab	265	SRR13606324	1059	C	T	1	2021-01-08	United States
ORF1ab_1582_H	ORF1ab	1582	SRR13606324	5011	A	C	0,998599	2021-01-08	United States
ORF1ab_2144_NA	ORF1ab	2144	SRR13606324	6696	C	+T	0,0872093	2021-01-08	United States
ORF1ab_4087_I	ORF1ab	4087	SRR13606324	12525	C	T	0,999167	2021-01-08	United States
ORF1ab_314_L	ORF1ab	314	SRR13606324	14408	C	T	1	2021-01-08	United States
ORF1ab_1336_I	ORF1ab	1336	SRR13606324	17474	C	T	0,999023	2021-01-08	United States
ORF1ab_1905_L	ORF1ab	1905	SRR13606324	19180	G	T	1	2021-01-08	United States
S_72_R	S	72	SRR13606324	21776	G	A	1	2021-01-08	United States
S_614_G	S	614	SRR13606324	23403	A	G	0,999091	2021-01-08	United States
S_678_I	S	678	SRR13606324	23595	C	T	1	2021-01-08	United States
ORF3a_57_H	ORF3a	57	SRR13606324	25563	G	T	0,999103	2021-01-08	United States
N_9_H	N	9	SRR13606324	28300	G	T	1	2021-01-08	United States
N_135_I	N	135	SRR13606324	28677	C	T	1	2021-01-08	United States
N_207_L	N	207	SRR13606324	28893	C	T	0,999405	2021-01-08	United States
N_260_NA	N	260	SRR13606324	29051	C	+A	0,0526316	2021-01-08	United States
N_391_I	N	391	SRR13606324	29445	C	T	0,998626	2021-01-08	United States
ORF1ab_265_I	ORF1ab	265	SRR13606325	1059	C	T	1	2021-01-07	United States
ORF1ab_966_Y	ORF1ab	966	SRR13606325	3162	C	A	1	2021-01-07	United States
ORF1ab_2144_NA	ORF1ab	2144	SRR13606325	6696	C	+T	0,0594059	2021-01-07	United States
ORF1ab_2163_C	ORF1ab	2163	SRR13606325	6752	C	T	0,997996	2021-01-07	United States
ORF1ab_2606_I	ORF1ab	2606	SRR13606325	8083	G	A	1	2021-01-07	United States
ORF1ab_3352_F	ORF1ab	3352	SRR13606325	10319	C	T	1	2021-01-07	United States
ORF1ab_4352_V	ORF1ab	4352	SRR13606325	13319	A	G	1	2021-01-07	United States
ORF1ab_314_L	ORF1ab	314	SRR13606325	14408	C	T	1	2021-01-07	United States
ORF1ab_1653_D	ORF1ab	1653	SRR13606325	18424	A	G	1	2021-01-07	United States
ORF1ab_2189_H	ORF1ab	2189	SRR13606325	20033	G	A	1	2021-01-07	United States
ORF1ab_2613_C	ORF1ab	2613	SRR13606325	21304	C	T	1	2021-01-07	United States
S_614_G	S	614	SRR13606325	23403	A	G	1	2021-01-07	United States
S_1117_I	S	1117	SRR13606325	24912	C	T	0,0522508	2021-01-07	United States
S_1228_L	S	1228	SRR13606325	25244	G	T	1	2021-01-07	United States
ORF3a_57_H	ORF3a	57	SRR13606325	25563	G	T	1	2021-01-07	United States
ORF3a_172_V	ORF3a	172	SRR13606325	25907	G	T	1	2021-01-07	United States
ORF8_24_L	ORF8	24	SRR13606325	27964	C	T	1	2021-01-07	United States
N_67_S	N	67	SRR13606325	28472	C	T	1	2021-01-07	United States
N_199_L	N	199	SRR13606325	28869	C	T	0,998981	2021-01-07	United States
N_260_NA	N	260	SRR13606325	29051	C	+A	0,0679104	2021-01-07	United States
ORF1ab_265_I	ORF1ab	265	SRR13606326	1059	C	T	0,998858	2021-01-09	United States
ORF1ab_3158_T	ORF1ab	3158	SRR13606326	9738	G	C	1	2021-01-09	United States
ORF1ab_3761_T	ORF1ab	3761	SRR13606326	11547	T	C	1	2021-01-09	United States
ORF1ab_314_L	ORF1ab	314	SRR13606326	14408	C	T	1	2021-01-09	United States
ORF1ab_976_L	ORF1ab	976	SRR13606326	16394	C	T	1	2021-01-09	United States
ORF1ab_1183_Y	ORF1ab	1183	SRR13606326	17014	G	T	1	2021-01-09	United States
S_13_I	S	13	SRR13606326	21600	G	T	1	2021-01-09	United States
S_152_C	S	152	SRR13606326	22018	G	T	1	2021-01-09	United States
S_258_L	S	258	SRR13606326	22335	G	T	0,998399	2021-01-09	United States
S_452_R	S	452	SRR13606326	22917	T	G	0,999241	2021-01-09	United States
S_614_G	S	614	SRR13606326	23403	A	G	0,998677	2021-01-09	United States
ORF3a_57_H	ORF3a	57	SRR13606326	25563	G	T	1	2021-01-09	United States
ORF8_65_V	ORF8	65	SRR13606326	28087	C	T	1	2021-01-09	United States
N_205_I	N	205	SRR13606326	28887	C	T	1	2021-01-09	United States
ORF1ab_265_I	ORF1ab	265	SRR13606327	1059	C	T	1	2021-01-08	United States
ORF1ab_3352_F	ORF1ab	3352	SRR13606327	10319	C	T	0,998914	2021-01-08	United States
ORF1ab_3729_R	ORF1ab	3729	SRR13606327	11451	A	G	0,999428	2021-01-08	United States
ORF1ab_314_L	ORF1ab	314	SRR13606327	14408	C	T	1	2021-01-08	United States
ORF1ab_1653_D	ORF1ab	1653	SRR13606327	18424	A	G	1	2021-01-08	United States
ORF1ab_2613_C	ORF1ab	2613	SRR13606327	21304	C	T	0,999101	2021-01-08	United States
S_614_G	S	614	SRR13606327	23403	A	G	0,999289	2021-01-08	United States
S_677_P	S	677	SRR13606327	23592	A	C	0,998084	2021-01-08	United States
ORF3a_57_H	ORF3a	57	SRR13606327	25563	G	T	0,998733	2021-01-08	United States
ORF3a_172_V	ORF3a	172	SRR13606327	25907	G	T	0,999264	2021-01-08	United States
ORF8_24_L	ORF8	24	SRR13606327	27964	C	T	1	2021-01-08	United States
N_67_S	N	67	SRR13606327	28472	C	T	1	2021-01-08	United States
N_199_L	N	199	SRR13606327	28869	C	T	1	2021-01-08	United States
ORF1ab_265_I	ORF1ab	265	SRR13606328	1059	C	T	1	2021-01-09	United States
ORF1ab_2144_NA	ORF1ab	2144	SRR13606328	6696	C	+T	0,0565149	2021-01-09	United States
ORF1ab_4205_V	ORF1ab	4205	SRR13606328	12878	A	G	0,997815	2021-01-09	United States
ORF1ab_314_L	ORF1ab	314	SRR13606328	14408	C	T	0,999242	2021-01-09	United States
ORF1ab_1183_Y	ORF1ab	1183	SRR13606328	17014	G	T	0,998632	2021-01-09	United States
ORF1ab_1646_I	ORF1ab	1646	SRR13606328	18404	C	T	0,0581655	2021-01-09	United States
S_11_I	S	11	SRR13606328	21593	G	A	1	2021-01-09	United States
S_13_I	S	13	SRR13606328	21600	G	T	0,999294	2021-01-09	United States
S_152_C	S	152	SRR13606328	22018	G	T	0,999344	2021-01-09	United States
S_452_R	S	452	SRR13606328	22917	T	G	0,998814	2021-01-09	United States
S_614_G	S	614	SRR13606328	23403	A	G	0,999242	2021-01-09	United States
S_663_NA	S	663	SRR13606328	23551	C	-ATACCCATTGGTGCAGGT	0,0529101	2021-01-09	United States
ORF3a_49_V	ORF3a	49	SRR13606328	25538	G	T	0,997218	2021-01-09	United States
ORF3a_57_H	ORF3a	57	SRR13606328	25563	G	T	1	2021-01-09	United States
ORF3a_108_NA	ORF3a	108	SRR13606328	25714	C	-T	0,0820896	2021-01-09	United States
ORF7a_41_*	ORF7a	41	SRR13606328	27514	G	T	1	2021-01-09	United States
ORF8_100_L	ORF8	100	SRR13606328	28191	G	T	0,998544	2021-01-09	United States
N_205_I	N	205	SRR13606328	28887	C	T	0,995671	2021-01-09	United States
N_234_I	N	234	SRR13606328	28975	G	T	0,9956	2021-01-09	United States
ORF1ab_181_T	ORF1ab	181	SRR13606329	806	G	A	0,998439	2021-01-08	United States
ORF1ab_1625_E	ORF1ab	1625	SRR13606329	5140	C	A	0,999005	2021-01-08	United States
ORF1ab_1921_L	ORF1ab	1921	SRR13606329	6027	C	T	1	2021-01-08	United States
ORF1ab_3829_F	ORF1ab	3829	SRR13606329	11750	C	T	0,997963	2021-01-08	United States
ORF1ab_314_L	ORF1ab	314	SRR13606329	14408	C	T	1	2021-01-08	United States
ORF1ab_833_NA	ORF1ab	833	SRR13606329	15965	G	+T	0,0840589	2021-01-08	United States
ORF1ab_1634_NA	ORF1ab	1634	SRR13606329	18368	G	+T	0,0619579	2021-01-08	United States
S_262_S	S	262	SRR13606329	22346	G	T	0,999296	2021-01-08	United States
S_614_G	S	614	SRR13606329	23403	A	G	1	2021-01-08	United States
S_675_H	S	675	SRR13606329	23587	G	C	0,99907	2021-01-08	United States
E_71_S	E	71	SRR13606329	26455	C	T	0,995475	2021-01-08	United States
N_194_L	N	194	SRR13606329	28854	C	T	0,998858	2021-01-08	United States
N_212_C	N	212	SRR13606329	28907	G	T	0,998845	2021-01-08	United States
ORF1ab_181_T	ORF1ab	181	SRR13606330	806	G	A	0,99855	2021-01-09	United States
ORF1ab_1625_E	ORF1ab	1625	SRR13606330	5140	C	A	0,998569	2021-01-09	United States
ORF1ab_1921_L	ORF1ab	1921	SRR13606330	6027	C	T	1	2021-01-09	United States
ORF1ab_2144_NA	ORF1ab	2144	SRR13606330	6696	C	+T	0,0949936	2021-01-09	United States
ORF1ab_3603_NA	ORF1ab	3603	SRR13606330	11074	C	+T	0,0612517	2021-01-09	United States
ORF1ab_3606_NA	ORF1ab	3606	SRR13606330	11082	T	-G	0,084	2021-01-09	United States
ORF1ab_3606_F	ORF1ab	3606	SRR13606330	11083	G	T	0,998361	2021-01-09	United States
ORF1ab_314_L	ORF1ab	314	SRR13606330	14408	C	T	1	2021-01-09	United States
ORF1ab_833_NA	ORF1ab	833	SRR13606330	15965	G	+T	0,0860421	2021-01-09	United States
ORF1ab_1432_V	ORF1ab	1432	SRR13606330	17762	C	T	1	2021-01-09	United States
S_520_S	S	520	SRR13606330	23120	G	T	0,999172	2021-01-09	United States
S_614_G	S	614	SRR13606330	23403	A	G	0,998198	2021-01-09	United States
S_675_H	S	675	SRR13606330	23587	G	C	0,998452	2021-01-09	United States
E_71_S	E	71	SRR13606330	26455	C	T	0,998459	2021-01-09	United States
N_194_L	N	194	SRR13606330	28854	C	T	0,999378	2021-01-09	United States
ORF1ab_265_I	ORF1ab	265	SRR13606331	1059	C	T	1	2021-01-08	United States
ORF1ab_698_NA	ORF1ab	698	SRR13606331	2359	T	+A	0,0593081	2021-01-08	United States
ORF1ab_1146_T	ORF1ab	1146	SRR13606331	3701	G	A	0,998845	2021-01-08	United States
ORF1ab_2144_L	ORF1ab	2144	SRR13606331	6696	C	T	0,0670968	2021-01-08	United States
ORF1ab_2144_NA	ORF1ab	2144	SRR13606331	6696	C	+T	0,112063	2021-01-08	United States
ORF1ab_3158_T	ORF1ab	3158	SRR13606331	9738	G	C	0,997413	2021-01-08	United States
ORF1ab_3452_NA	ORF1ab	3452	SRR13606331	10619	C	+A	0,0658208	2021-01-08	United States
ORF1ab_3694_F	ORF1ab	3694	SRR13606331	11345	C	T	0,99926	2021-01-08	United States
ORF1ab_4355_I	ORF1ab	4355	SRR13606331	13329	C	T	0,798413	2021-01-08	United States
ORF1ab_314_L	ORF1ab	314	SRR13606331	14408	C	T	1	2021-01-08	United States
ORF1ab_833_NA	ORF1ab	833	SRR13606331	15965	G	+T	0,132019	2021-01-08	United States
ORF1ab_976_L	ORF1ab	976	SRR13606331	16394	C	T	1	2021-01-08	United States
ORF1ab_1183_Y	ORF1ab	1183	SRR13606331	17014	G	T	0,998624	2021-01-08	United States
ORF1ab_1634_NA	ORF1ab	1634	SRR13606331	18368	G	+T	0,0608565	2021-01-08	United States
ORF1ab_2132_V	ORF1ab	2132	SRR13606331	19862	C	T	0,996945	2021-01-08	United States
S_13_I	S	13	SRR13606331	21600	G	T	0,994334	2021-01-08	United States
S_152_C	S	152	SRR13606331	22018	G	T	0,993037	2021-01-08	United States
S_452_R	S	452	SRR13606331	22917	T	G	0,998655	2021-01-08	United States
S_614_G	S	614	SRR13606331	23403	A	G	1	2021-01-08	United States
ORF3a_57_H	ORF3a	57	SRR13606331	25563	G	T	0,999298	2021-01-08	United States
ORF3a_240_L	ORF3a	240	SRR13606331	26111	C	T	0,997965	2021-01-08	United States
N_205_I	N	205	SRR13606331	28887	C	T	0,99955	2021-01-08	United States
N_260_NA	N	260	SRR13606331	29051	C	+A	0,0670103	2021-01-08	United States
N_359_S	N	359	SRR13606331	29348	G	T	0,995951	2021-01-08	United States
ORF1ab_24_C	ORF1ab	24	SRR13606332	335	C	T	0,996396	2021-01-08	United States
ORF1ab_1049_V	ORF1ab	1049	SRR13606332	3411	C	T	1	2021-01-08	United States
ORF1ab_1938_V	ORF1ab	1938	SRR13606332	6078	C	T	1	2021-01-08	United States
ORF1ab_2144_NA	ORF1ab	2144	SRR13606332	6696	C	+T	0,0656566	2021-01-08	United States
ORF1ab_2374_V	ORF1ab	2374	SRR13606332	7385	A	G	1	2021-01-08	United States
ORF1ab_2793_A	ORF1ab	2793	SRR13606332	8643	T	C	1	2021-01-08	United States
ORF1ab_4085_G	ORF1ab	4085	SRR13606332	12519	A	G	0,998776	2021-01-08	United States
ORF1ab_314_L	ORF1ab	314	SRR13606332	14408	C	T	1	2021-01-08	United States
S_614_G	S	614	SRR13606332	23403	A	G	1	2021-01-08	United States
S_677_H	S	677	SRR13606332	23593	G	C	1	2021-01-08	United States
S_732_S	S	732	SRR13606332	23756	A	T	0,998131	2021-01-08	United States
N_203_K	N	203	SRR13606332	28881	G	A	1	2021-01-08	United States
N_204_R	N	204	SRR13606332	28883	G	C	1	2021-01-08	United States
ORF1ab_265_I	ORF1ab	265	SRR13606333	1059	C	T	1	2021-01-07	United States
ORF1ab_2606_I	ORF1ab	2606	SRR13606333	8083	G	A	0,998255	2021-01-07	United States
ORF1ab_3038_V	ORF1ab	3038	SRR13606333	9377	A	G	1	2021-01-07	United States
ORF1ab_3313_F	ORF1ab	3313	SRR13606333	10202	C	T	1	2021-01-07	United States
ORF1ab_3352_F	ORF1ab	3352	SRR13606333	10319	C	T	1	2021-01-07	United States
ORF1ab_314_L	ORF1ab	314	SRR13606333	14408	C	T	0,99851	2021-01-07	United States
ORF1ab_418_NA	ORF1ab	418	SRR13606333	14720	G	+T	0,0683819	2021-01-07	United States
ORF1ab_1653_D	ORF1ab	1653	SRR13606333	18424	A	G	1	2021-01-07	United States
ORF1ab_2613_C	ORF1ab	2613	SRR13606333	21304	C	T	0,998588	2021-01-07	United States
S_614_G	S	614	SRR13606333	23403	A	G	1	2021-01-07	United States
S_969_K	S	969	SRR13606333	24469	T	A	0,99842	2021-01-07	United States
ORF3a_57_H	ORF3a	57	SRR13606333	25563	G	T	0,998423	2021-01-07	United States
ORF3a_112_F	ORF3a	112	SRR13606333	25726	G	T	1	2021-01-07	United States
ORF3a_172_V	ORF3a	172	SRR13606333	25907	G	T	0,997292	2021-01-07	United States
ORF3a_220_C	ORF3a	220	SRR13606333	26050	A	T	1	2021-01-07	United States
ORF8_24_L	ORF8	24	SRR13606333	27964	C	T	1	2021-01-07	United States
ORF8_64_D	ORF8	64	SRR13606333	28085	G	T	1	2021-01-07	United States
N_67_S	N	67	SRR13606333	28472	C	T	1	2021-01-07	United States
N_142_S	N	142	SRR13606333	28697	C	T	0,998596	2021-01-07	United States
N_199_L	N	199	SRR13606333	28869	C	T	0,994382	2021-01-07	United States
ORF1ab_265_I	ORF1ab	265	SRR13606334	1059	C	T	1	2021-01-09	United States
ORF1ab_2144_NA	ORF1ab	2144	SRR13606334	6696	C	+T	0,0733427	2021-01-09	United States
ORF1ab_2667_C	ORF1ab	2667	SRR13606334	8264	G	T	0,998681	2021-01-09	United States
ORF1ab_3352_F	ORF1ab	3352	SRR13606334	10319	C	T	1	2021-01-09	United States
ORF1ab_314_L	ORF1ab	314	SRR13606334	14408	C	T	1	2021-01-09	United States
ORF1ab_1653_D	ORF1ab	1653	SRR13606334	18424	A	G	1	2021-01-09	United States
ORF1ab_2613_C	ORF1ab	2613	SRR13606334	21304	C	T	1	2021-01-09	United States
S_614_G	S	614	SRR13606334	23403	A	G	0,999156	2021-01-09	United States
ORF3a_57_H	ORF3a	57	SRR13606334	25563	G	T	1	2021-01-09	United States
ORF3a_172_V	ORF3a	172	SRR13606334	25907	G	T	1	2021-01-09	United States
ORF3a_223_I	ORF3a	223	SRR13606334	26060	C	T	0,999231	2021-01-09	United States
ORF7a_41_K	ORF7a	41	SRR13606334	27514	G	A	0,178517	2021-01-09	United States
ORF8_24_L	ORF8	24	SRR13606334	27964	C	T	1	2021-01-09	United States
N_67_S	N	67	SRR13606334	28472	C	T	1	2021-01-09	United States
N_199_L	N	199	SRR13606334	28869	C	T	1	2021-01-09	United States
ORF1ab_265_I	ORF1ab	265	SRR13606335	1059	C	T	0,997067	2021-01-09	United States
ORF1ab_1997_V	ORF1ab	1997	SRR13606335	6255	C	T	0,995678	2021-01-09	United States
ORF1ab_2007_I	ORF1ab	2007	SRR13606335	6285	C	T	0,997277	2021-01-09	United States
ORF1ab_2144_NA	ORF1ab	2144	SRR13606335	6696	C	+T	0,0826446	2021-01-09	United States
ORF1ab_4205_V	ORF1ab	4205	SRR13606335	12878	A	G	1	2021-01-09	United States
ORF1ab_314_L	ORF1ab	314	SRR13606335	14408	C	T	0,999037	2021-01-09	United States
ORF1ab_833_NA	ORF1ab	833	SRR13606335	15965	G	+T	0,07689	2021-01-09	United States
ORF1ab_1183_Y	ORF1ab	1183	SRR13606335	17014	G	T	0,996024	2021-01-09	United States
S_3_NA	S	3	SRR13606335	21569	G	+T	0,0752	2021-01-09	United States
S_5_F	S	5	SRR13606335	21575	C	T	0,9956	2021-01-09	United States
S_13_I	S	13	SRR13606335	21600	G	T	0,99602	2021-01-09	United States
S_152_C	S	152	SRR13606335	22018	G	T	0,999235	2021-01-09	United States
S_452_R	S	452	SRR13606335	22917	T	G	1	2021-01-09	United States
S_614_G	S	614	SRR13606335	23403	A	G	0,999242	2021-01-09	United States
ORF3a_57_H	ORF3a	57	SRR13606335	25563	G	T	0,999063	2021-01-09	United States
N_205_I	N	205	SRR13606335	28887	C	T	0,998151	2021-01-09	United States
ORF1ab_265_I	ORF1ab	265	SRR13606336	1059	C	T	1	2021-01-08	United States
ORF1ab_1228_Y	ORF1ab	1228	SRR13606336	3947	G	T	0,998155	2021-01-08	United States
ORF1ab_2047_F	ORF1ab	2047	SRR13606336	6404	G	T	0,999428	2021-01-08	United States
ORF1ab_2144_NA	ORF1ab	2144	SRR13606336	6696	C	+T	0,103704	2021-01-08	United States
ORF1ab_2606_I	ORF1ab	2606	SRR13606336	8083	G	A	0,998262	2021-01-08	United States
ORF1ab_3352_F	ORF1ab	3352	SRR13606336	10319	C	T	1	2021-01-08	United States
ORF1ab_314_L	ORF1ab	314	SRR13606336	14408	C	T	1	2021-01-08	United States
ORF1ab_833_NA	ORF1ab	833	SRR13606336	15965	G	+T	0,124028	2021-01-08	United States
ORF1ab_1550_Y	ORF1ab	1550	SRR13606336	18115	C	T	0,997037	2021-01-08	United States
ORF1ab_1653_D	ORF1ab	1653	SRR13606336	18424	A	G	0,998792	2021-01-08	United States
ORF1ab_2613_C	ORF1ab	2613	SRR13606336	21304	C	T	0,996802	2021-01-08	United States
S_614_G	S	614	SRR13606336	23403	A	G	0,999271	2021-01-08	United States
ORF3a_57_H	ORF3a	57	SRR13606336	25563	G	T	1	2021-01-08	United States
ORF3a_172_V	ORF3a	172	SRR13606336	25907	G	T	0,999083	2021-01-08	United States
ORF8_24_L	ORF8	24	SRR13606336	27964	C	T	1	2021-01-08	United States
N_67_S	N	67	SRR13606336	28472	C	T	1	2021-01-08	United States
N_199_L	N	199	SRR13606336	28869	C	T	1	2021-01-08	United States
N_260_NA	N	260	SRR13606336	29051	C	+A	0,0527157	2021-01-08	United States
N_377_Y	N	377	SRR13606336	29402	G	T	0,997651	2021-01-08	United States
ORF1ab_110_Y	ORF1ab	110	SRR13606337	593	C	T	0,997585	2021-01-09	United States
ORF1ab_265_I	ORF1ab	265	SRR13606337	1059	C	T	1	2021-01-09	United States
ORF1ab_1887_I	ORF1ab	1887	SRR13606337	5924	G	A	1	2021-01-09	United States
ORF1ab_2144_NA	ORF1ab	2144	SRR13606337	6696	C	+T	0,101176	2021-01-09	United States
ORF1ab_2801_N	ORF1ab	2801	SRR13606337	8666	G	A	0,131477	2021-01-09	United States
ORF1ab_3539_T	ORF1ab	3539	SRR13606337	10881	T	C	1	2021-01-09	United States
ORF1ab_314_L	ORF1ab	314	SRR13606337	14408	C	T	0,998901	2021-01-09	United States
ORF1ab_797_I	ORF1ab	797	SRR13606337	15857	C	T	1	2021-01-09	United States
ORF1ab_1656_E	ORF1ab	1656	SRR13606337	18435	T	G	0,995569	2021-01-09	United States
S_614_G	S	614	SRR13606337	23403	A	G	1	2021-01-09	United States
ORF3a_57_H	ORF3a	57	SRR13606337	25563	G	T	1	2021-01-09	United States
ORF7a_48_L	ORF7a	48	SRR13606337	27536	C	T	1	2021-01-09	United States
ORF8_67_F	ORF8	67	SRR13606337	28093	C	T	1	2021-01-09	United States
N_135_I	N	135	SRR13606337	28677	C	T	1	2021-01-09	United States
N_183_Y	N	183	SRR13606337	28821	C	A	0,999451	2021-01-09	United States
ORF1ab_265_I	ORF1ab	265	SRR13606338	1059	C	T	1	2021-01-09	United States
ORF1ab_4205_V	ORF1ab	4205	SRR13606338	12878	A	G	1	2021-01-09	United States
ORF1ab_314_L	ORF1ab	314	SRR13606338	14408	C	T	1	2021-01-09	United States
ORF1ab_1183_Y	ORF1ab	1183	SRR13606338	17014	G	T	1	2021-01-09	United States
ORF1ab_1885_C	ORF1ab	1885	SRR13606338	19121	A	G	1	2021-01-09	United States
ORF1ab_2317_Q	ORF1ab	2317	SRR13606338	20416	G	C	1	2021-01-09	United States
S_13_I	S	13	SRR13606338	21600	G	T	1	2021-01-09	United States
S_152_C	S	152	SRR13606338	22018	G	T	0,999283	2021-01-09	United States
S_452_R	S	452	SRR13606338	22917	T	G	0,999363	2021-01-09	United States
S_614_G	S	614	SRR13606338	23403	A	G	0,998238	2021-01-09	United States
ORF3a_57_H	ORF3a	57	SRR13606338	25563	G	T	0,998333	2021-01-09	United States
N_199_S	N	199	SRR13606338	28868	C	T	0,999431	2021-01-09	United States
N_205_I	N	205	SRR13606338	28887	C	T	0,999431	2021-01-09	United States
ORF1ab_265_I	ORF1ab	265	SRR13606339	1059	C	T	1	2021-01-07	United States
ORF1ab_2144_NA	ORF1ab	2144	SRR13606339	6696	C	+T	0,0524109	2021-01-07	United States
ORF1ab_3603_NA	ORF1ab	3603	SRR13606339	11074	C	-T	0,0552995	2021-01-07	United States
ORF1ab_4205_V	ORF1ab	4205	SRR13606339	12878	A	G	1	2021-01-07	United States
ORF1ab_103_T	ORF1ab	103	SRR13606339	13774	C	A	0,99947	2021-01-07	United States
ORF1ab_314_L	ORF1ab	314	SRR13606339	14408	C	T	0,999018	2021-01-07	United States
ORF1ab_833_NA	ORF1ab	833	SRR13606339	15965	G	+T	0,0731887	2021-01-07	United States
ORF1ab_1183_Y	ORF1ab	1183	SRR13606339	17014	G	T	0,998487	2021-01-07	United States
S_13_I	S	13	SRR13606339	21600	G	T	1	2021-01-07	United States
S_152_C	S	152	SRR13606339	22018	G	T	0,997996	2021-01-07	United States
S_452_R	S	452	SRR13606339	22917	T	G	0,999255	2021-01-07	United States
S_614_G	S	614	SRR13606339	23403	A	G	1	2021-01-07	United States
ORF3a_57_H	ORF3a	57	SRR13606339	25563	G	T	1	2021-01-07	United States
N_205_I	N	205	SRR13606339	28887	C	T	0,999228	2021-01-07	United States
N_260_NA	N	260	SRR13606339	29051	C	+A	0,0570758	2021-01-07	United States
ORF1ab_265_I	ORF1ab	265	SRR13606340	1059	C	T	1	2021-01-09	United States
ORF1ab_2144_NA	ORF1ab	2144	SRR13606340	6696	C	+T	0,0933661	2021-01-09	United States
ORF1ab_3158_T	ORF1ab	3158	SRR13606340	9738	G	C	1	2021-01-09	United States
ORF1ab_314_L	ORF1ab	314	SRR13606340	14408	C	T	1	2021-01-09	United States
ORF1ab_833_NA	ORF1ab	833	SRR13606340	15965	G	+T	0,0658263	2021-01-09	United States
ORF1ab_976_L	ORF1ab	976	SRR13606340	16394	C	T	1	2021-01-09	United States
ORF1ab_1183_Y	ORF1ab	1183	SRR13606340	17014	G	T	0,997606	2021-01-09	United States
S_13_I	S	13	SRR13606340	21600	G	T	1	2021-01-09	United States
S_152_C	S	152	SRR13606340	22018	G	T	0,998881	2021-01-09	United States
S_452_R	S	452	SRR13606340	22917	T	G	0,998534	2021-01-09	United States
S_614_G	S	614	SRR13606340	23403	A	G	1	2021-01-09	United States
ORF3a_57_H	ORF3a	57	SRR13606340	25563	G	T	1	2021-01-09	United States
N_205_I	N	205	SRR13606340	28887	C	T	0,999594	2021-01-09	United States
ORF1ab_144_A	ORF1ab	144	SRR13606341	696	A	C	0,998516	2021-01-08	United States
ORF1ab_388_Y	ORF1ab	388	SRR13606341	1427	C	T	0,999039	2021-01-08	United States
ORF1ab_1202_N	ORF1ab	1202	SRR13606341	3871	G	T	0,999079	2021-01-08	United States
ORF1ab_2007_I	ORF1ab	2007	SRR13606341	6285	C	T	0,998923	2021-01-08	United States
ORF1ab_2144_NA	ORF1ab	2144	SRR13606341	6696	C	+T	0,0928144	2021-01-08	United States
ORF1ab_3603_NA	ORF1ab	3603	SRR13606341	11074	C	+T	0,0865088	2021-01-08	United States
ORF1ab_3606_NA	ORF1ab	3606	SRR13606341	11082	T	-G	0,0652174	2021-01-08	United States
ORF1ab_3606_F	ORF1ab	3606	SRR13606341	11083	G	T	0,998729	2021-01-08	United States
ORF1ab_314_L	ORF1ab	314	SRR13606341	14408	C	T	1	2021-01-08	United States
ORF1ab_833_NA	ORF1ab	833	SRR13606341	15965	G	+T	0,056266	2021-01-08	United States
ORF1ab_2321_L	ORF1ab	2321	SRR13606341	20429	C	T	1	2021-01-08	United States
S_57_NA	S	57	SRR13606341	21732	C	+T	0,068915	2021-01-08	United States
S_614_G	S	614	SRR13606341	23403	A	G	0,998496	2021-01-08	United States
S_675_H	S	675	SRR13606341	23587	G	T	1	2021-01-08	United States
ORF3a_104_L	ORF3a	104	SRR13606341	25703	C	T	0,996139	2021-01-08	United States
N_235_F	N	235	SRR13606341	28977	C	T	0,998614	2021-01-08	United States
ORF1ab_265_I	ORF1ab	265	SRR13606342	1059	C	T	1	2021-01-08	United States
ORF1ab_2144_NA	ORF1ab	2144	SRR13606342	6696	C	+T	0,0655738	2021-01-08	United States
ORF1ab_3929_N	ORF1ab	3929	SRR13606342	12052	G	T	1	2021-01-08	United States
ORF1ab_4205_V	ORF1ab	4205	SRR13606342	12878	A	G	0,999142	2021-01-08	United States
ORF1ab_314_L	ORF1ab	314	SRR13606342	14408	C	T	1	2021-01-08	United States
ORF1ab_1183_Y	ORF1ab	1183	SRR13606342	17014	G	T	1	2021-01-08	United States
S_13_I	S	13	SRR13606342	21600	G	T	1	2021-01-08	United States
S_26_S	S	26	SRR13606342	21638	C	T	1	2021-01-08	United States
S_152_C	S	152	SRR13606342	22018	G	T	1	2021-01-08	United States
S_452_R	S	452	SRR13606342	22917	T	G	0,999339	2021-01-08	United States
S_614_G	S	614	SRR13606342	23403	A	G	1	2021-01-08	United States
ORF3a_57_H	ORF3a	57	SRR13606342	25563	G	T	1	2021-01-08	United States
ORF3a_97_I	ORF3a	97	SRR13606342	25681	G	A	0,999284	2021-01-08	United States
N_205_I	N	205	SRR13606342	28887	C	T	0,998896	2021-01-08	United States
ORF1ab_571_Y	ORF1ab	571	SRR13606343	1976	G	T	0,999193	2021-01-09	United States
ORF1ab_681_F	ORF1ab	681	SRR13606343	2306	C	T	1	2021-01-09	United States
ORF1ab_782_L	ORF1ab	782	SRR13606343	2610	C	T	1	2021-01-09	United States
ORF1ab_1049_V	ORF1ab	1049	SRR13606343	3411	C	T	1	2021-01-09	United States
ORF1ab_1202_N	ORF1ab	1202	SRR13606343	3871	G	T	1	2021-01-09	United States
ORF1ab_1592_R	ORF1ab	1592	SRR13606343	5040	A	G	1	2021-01-09	United States
ORF1ab_2144_NA	ORF1ab	2144	SRR13606343	6696	C	+T	0,0664767	2021-01-09	United States
ORF1ab_2605_S	ORF1ab	2605	SRR13606343	8078	C	T	0,995532	2021-01-09	United States
ORF1ab_4085_G	ORF1ab	4085	SRR13606343	12519	A	G	0,995704	2021-01-09	United States
ORF1ab_314_L	ORF1ab	314	SRR13606343	14408	C	T	1	2021-01-09	United States
ORF1ab_1352_I	ORF1ab	1352	SRR13606343	17523	G	T	0,998907	2021-01-09	United States
ORF1ab_2117_L	ORF1ab	2117	SRR13606343	19816	G	T	0,997319	2021-01-09	United States
S_614_G	S	614	SRR13606343	23403	A	G	0,999234	2021-01-09	United States
S_677_H	S	677	SRR13606343	23593	G	C	0,998279	2021-01-09	United States
S_732_S	S	732	SRR13606343	23756	A	T	0,996644	2021-01-09	United States
N_203_K	N	203	SRR13606343	28881	G	A	0,998312	2021-01-09	United States
N_204_R	N	204	SRR13606343	28883	G	C	0,998312	2021-01-09	United States
ORF1ab_265_I	ORF1ab	265	SRR13606344	1059	C	T	0,99858	2021-01-08	United States
ORF1ab_2144_NA	ORF1ab	2144	SRR13606344	6696	C	+T	0,0831522	2021-01-08	United States
ORF1ab_3076_Y	ORF1ab	3076	SRR13606344	9491	C	T	1	2021-01-08	United States
ORF1ab_3694_F	ORF1ab	3694	SRR13606344	11345	C	T	0,999427	2021-01-08	United States
ORF1ab_314_L	ORF1ab	314	SRR13606344	14408	C	T	1	2021-01-08	United States
ORF1ab_833_NA	ORF1ab	833	SRR13606344	15965	G	+T	0,0709975	2021-01-08	United States
ORF1ab_976_L	ORF1ab	976	SRR13606344	16394	C	T	1	2021-01-08	United States
ORF1ab_1183_Y	ORF1ab	1183	SRR13606344	17014	G	T	0,999061	2021-01-08	United States
ORF1ab_1446_A	ORF1ab	1446	SRR13606344	17803	T	G	0,998649	2021-01-08	United States
ORF1ab_2132_V	ORF1ab	2132	SRR13606344	19862	C	T	1	2021-01-08	United States
S_13_I	S	13	SRR13606344	21600	G	T	1	2021-01-08	United States
S_152_C	S	152	SRR13606344	22018	G	T	1	2021-01-08	United States
S_452_R	S	452	SRR13606344	22917	T	G	0,999469	2021-01-08	United States
S_614_G	S	614	SRR13606344	23403	A	G	0,99917	2021-01-08	United States
ORF3a_57_H	ORF3a	57	SRR13606344	25563	G	T	1	2021-01-08	United States
ORF3a_240_L	ORF3a	240	SRR13606344	26111	C	T	1	2021-01-08	United States
ORF7a_80_I	ORF7a	80	SRR13606344	27632	G	T	0,998596	2021-01-08	United States
N_205_I	N	205	SRR13606344	28887	C	T	0,999591	2021-01-08	United States
ORF1ab_265_I	ORF1ab	265	SRR13606345	1059	C	T	1	2021-01-08	United States
ORF1ab_858_F	ORF1ab	858	SRR13606345	2838	C	T	0,996324	2021-01-08	United States
ORF1ab_2144_NA	ORF1ab	2144	SRR13606345	6696	C	+T	0,112179	2021-01-08	United States
ORF1ab_2823_I	ORF1ab	2823	SRR13606345	8733	C	T	1	2021-01-08	United States
ORF1ab_4205_V	ORF1ab	4205	SRR13606345	12878	A	G	1	2021-01-08	United States
ORF1ab_314_L	ORF1ab	314	SRR13606345	14408	C	T	1	2021-01-08	United States
ORF1ab_1183_Y	ORF1ab	1183	SRR13606345	17014	G	T	0,998944	2021-01-08	United States
S_13_I	S	13	SRR13606345	21600	G	T	1	2021-01-08	United States
S_152_C	S	152	SRR13606345	22018	G	T	1	2021-01-08	United States
S_452_R	S	452	SRR13606345	22917	T	G	0,999249	2021-01-08	United States
S_614_G	S	614	SRR13606345	23403	A	G	1	2021-01-08	United States
ORF3a_57_H	ORF3a	57	SRR13606345	25563	G	T	0,999214	2021-01-08	United States
N_205_I	N	205	SRR13606345	28887	C	T	1	2021-01-08	United States
N_234_I	N	234	SRR13606345	28975	G	T	1	2021-01-08	United States
N_383_S	N	383	SRR13606345	29420	C	T	1	2021-01-08	United States
ORF1ab_265_I	ORF1ab	265	SRR13606346	1059	C	T	1	2021-01-08	United States
ORF1ab_1473_V	ORF1ab	1473	SRR13606346	4683	C	T	0,997802	2021-01-08	United States
ORF1ab_1702_S	ORF1ab	1702	SRR13606346	5369	G	T	1	2021-01-08	United States
ORF1ab_2144_NA	ORF1ab	2144	SRR13606346	6696	C	+T	0,062249	2021-01-08	United States
ORF1ab_3595_G	ORF1ab	3595	SRR13606346	11049	T	G	0,998145	2021-01-08	United States
ORF1ab_3789_L	ORF1ab	3789	SRR13606346	11632	T	A	0,996782	2021-01-08	United States
ORF1ab_3790_F	ORF1ab	3790	SRR13606346	11634	G	T	0,998386	2021-01-08	United States
ORF1ab_4205_V	ORF1ab	4205	SRR13606346	12878	A	G	0,997658	2021-01-08	United States
ORF1ab_314_L	ORF1ab	314	SRR13606346	14408	C	T	1	2021-01-08	United States
ORF1ab_1183_Y	ORF1ab	1183	SRR13606346	17014	G	T	1	2021-01-08	United States
ORF1ab_2172_NA	ORF1ab	2172	SRR13606346	19983	C	+T	0,0546282	2021-01-08	United States
S_3_NA	S	3	SRR13606346	21569	G	+T	0,0943026	2021-01-08	United States
S_5_F	S	5	SRR13606346	21575	C	T	1	2021-01-08	United States
S_13_I	S	13	SRR13606346	21600	G	T	1	2021-01-08	United States
S_152_C	S	152	SRR13606346	22018	G	T	1	2021-01-08	United States
S_452_R	S	452	SRR13606346	22917	T	G	0,999012	2021-01-08	United States
S_614_G	S	614	SRR13606346	23403	A	G	1	2021-01-08	United States
ORF3a_57_H	ORF3a	57	SRR13606346	25563	G	T	1	2021-01-08	United States
N_205_I	N	205	SRR13606346	28887	C	T	0,999762	2021-01-08	United States
ORF1ab_265_I	ORF1ab	265	SRR13606347	1059	C	T	1	2021-01-09	United States
ORF1ab_2144_NA	ORF1ab	2144	SRR13606347	6696	C	+T	0,0654206	2021-01-09	United States
ORF1ab_2606_I	ORF1ab	2606	SRR13606347	8083	G	A	0,997866	2021-01-09	United States
ORF1ab_3352_F	ORF1ab	3352	SRR13606347	10319	C	T	0,99496	2021-01-09	United States
ORF1ab_314_L	ORF1ab	314	SRR13606347	14408	C	T	1	2021-01-09	United States
ORF1ab_1187_N	ORF1ab	1187	SRR13606347	17027	G	A	0,995776	2021-01-09	United States
ORF1ab_1249_L	ORF1ab	1249	SRR13606347	17213	C	T	0,988879	2021-01-09	United States
ORF1ab_1404_M	ORF1ab	1404	SRR13606347	17678	C	T	0,994062	2021-01-09	United States
ORF1ab_1637_I	ORF1ab	1637	SRR13606347	18377	C	T	0,992481	2021-01-09	United States
ORF1ab_1653_D	ORF1ab	1653	SRR13606347	18424	A	G	0,996875	2021-01-09	United States
ORF1ab_2063_N	ORF1ab	2063	SRR13606347	19656	G	T	0,997475	2021-01-09	United States
ORF1ab_2613_C	ORF1ab	2613	SRR13606347	21304	C	T	0,995444	2021-01-09	United States
S_614_G	S	614	SRR13606347	23403	A	G	1	2021-01-09	United States
S_859_I	S	859	SRR13606347	24138	C	T	0,993644	2021-01-09	United States
ORF3a_57_H	ORF3a	57	SRR13606347	25563	G	T	0,998886	2021-01-09	United States
ORF3a_166_L	ORF3a	166	SRR13606347	25889	C	T	0,993569	2021-01-09	United States
ORF3a_172_V	ORF3a	172	SRR13606347	25907	G	T	0,995238	2021-01-09	United States
ORF8_24_L	ORF8	24	SRR13606347	27964	C	T	0,993939	2021-01-09	United States
N_67_S	N	67	SRR13606347	28472	C	T	1	2021-01-09	United States
N_199_L	N	199	SRR13606347	28869	C	T	0,996101	2021-01-09	United States
ORF1ab_952_K	ORF1ab	952	SRR13606348	3119	G	A	0,997619	2021-01-07	United States
ORF1ab_2144_NA	ORF1ab	2144	SRR13606348	6696	C	+T	0,0797297	2021-01-07	United States
ORF1ab_3620_V	ORF1ab	3620	SRR13606348	11124	C	T	0,998844	2021-01-07	United States
ORF1ab_3979_N	ORF1ab	3979	SRR13606348	12202	G	T	0,999102	2021-01-07	United States
ORF1ab_4182_F	ORF1ab	4182	SRR13606348	12809	C	T	1	2021-01-07	United States
ORF1ab_314_L	ORF1ab	314	SRR13606348	14408	C	T	1	2021-01-07	United States
ORF1ab_1700_D	ORF1ab	1700	SRR13606348	18565	A	G	1	2021-01-07	United States
S_157_S	S	157	SRR13606348	22032	T	C	0,998983	2021-01-07	United States
S_614_G	S	614	SRR13606348	23403	A	G	0,995673	2021-01-07	United States
S_1117_I	S	1117	SRR13606348	24912	C	T	0,059676	2021-01-07	United States
ORF3a_112_F	ORF3a	112	SRR13606348	25726	G	T	0,491484	2021-01-07	United States
N_203_K	N	203	SRR13606348	28881	G	A	0,999304	2021-01-07	United States
N_204_R	N	204	SRR13606348	28883	G	C	1	2021-01-07	United States
N_260_NA	N	260	SRR13606348	29051	C	+A	0,0527564	2021-01-07	United States
ORF1ab_265_I	ORF1ab	265	SRR13606349	1059	C	T	1	2021-01-07	United States
ORF1ab_1168_I	ORF1ab	1168	SRR13606349	3768	C	T	0,0750853	2021-01-07	United States
ORF1ab_1182_F	ORF1ab	1182	SRR13606349	3809	C	T	1	2021-01-07	United States
ORF1ab_1795_T	ORF1ab	1795	SRR13606349	5649	A	C	0,999101	2021-01-07	United States
ORF1ab_3352_F	ORF1ab	3352	SRR13606349	10319	C	T	1	2021-01-07	United States
ORF1ab_314_L	ORF1ab	314	SRR13606349	14408	C	T	1	2021-01-07	United States
ORF1ab_1653_D	ORF1ab	1653	SRR13606349	18424	A	G	1	2021-01-07	United States
ORF1ab_2613_C	ORF1ab	2613	SRR13606349	21304	C	T	1	2021-01-07	United States
S_614_G	S	614	SRR13606349	23403	A	G	1	2021-01-07	United States
ORF3a_57_H	ORF3a	57	SRR13606349	25563	G	T	1	2021-01-07	United States
ORF3a_91_H	ORF3a	91	SRR13606349	25663	T	C	1	2021-01-07	United States
ORF3a_172_V	ORF3a	172	SRR13606349	25907	G	T	0,998978	2021-01-07	United States
ORF3a_255_NA	ORF3a	255	SRR13606349	26157	T	-GTTA	0,9956	2021-01-07	United States
ORF8_24_L	ORF8	24	SRR13606349	27964	C	T	1	2021-01-07	United States
N_67_S	N	67	SRR13606349	28472	C	T	0,997354	2021-01-07	United States
N_120_R	N	120	SRR13606349	28631	G	A	0,087766	2021-01-07	United States
N_199_L	N	199	SRR13606349	28869	C	T	1	2021-01-07	United States
ORF1ab_265_I	ORF1ab	265	SRR13606350	1059	C	T	1	2021-01-08	United States
ORF1ab_2144_NA	ORF1ab	2144	SRR13606350	6696	C	+T	0,0755814	2021-01-08	United States
ORF1ab_3352_F	ORF1ab	3352	SRR13606350	10319	C	T	0,999006	2021-01-08	United States
ORF1ab_314_L	ORF1ab	314	SRR13606350	14408	C	T	1	2021-01-08	United States
ORF1ab_1391_L	ORF1ab	1391	SRR13606350	17639	C	T	1	2021-01-08	United States
ORF1ab_1634_NA	ORF1ab	1634	SRR13606350	18368	G	+T	0,0535211	2021-01-08	United States
ORF1ab_1653_D	ORF1ab	1653	SRR13606350	18424	A	G	0,998538	2021-01-08	United States
ORF1ab_1774_I	ORF1ab	1774	SRR13606350	18788	C	T	1	2021-01-08	United States
ORF1ab_2613_C	ORF1ab	2613	SRR13606350	21304	C	T	0,998555	2021-01-08	United States
S_614_G	S	614	SRR13606350	23403	A	G	0,999461	2021-01-08	United States
ORF3a_57_H	ORF3a	57	SRR13606350	25563	G	T	0,999064	2021-01-08	United States
ORF3a_172_V	ORF3a	172	SRR13606350	25907	G	T	0,999505	2021-01-08	United States
M_85_S	M	85	SRR13606350	26775	G	T	0,999225	2021-01-08	United States
ORF8_91_R	ORF8	91	SRR13606350	28165	A	G	1	2021-01-08	United States
N_67_S	N	67	SRR13606350	28472	C	T	0,998804	2021-01-08	United States
N_199_L	N	199	SRR13606350	28869	C	T	0,999448	2021-01-08	United States
ORF1ab_265_I	ORF1ab	265	SRR13606351	1059	C	T	1	2021-01-09	United States
ORF1ab_2144_NA	ORF1ab	2144	SRR13606351	6696	C	+T	0,0652174	2021-01-09	United States
ORF1ab_3352_F	ORF1ab	3352	SRR13606351	10319	C	T	1	2021-01-09	United States
ORF1ab_3729_R	ORF1ab	3729	SRR13606351	11451	A	G	1	2021-01-09	United States
ORF1ab_314_L	ORF1ab	314	SRR13606351	14408	C	T	1	2021-01-09	United States
ORF1ab_1192_C	ORF1ab	1192	SRR13606351	17042	A	G	1	2021-01-09	United States
ORF1ab_1653_D	ORF1ab	1653	SRR13606351	18424	A	G	1	2021-01-09	United States
ORF1ab_2172_NA	ORF1ab	2172	SRR13606351	19981	G	+T	0,071048	2021-01-09	United States
ORF1ab_2613_C	ORF1ab	2613	SRR13606351	21304	C	T	1	2021-01-09	United States
S_3_NA	S	3	SRR13606351	21569	G	+T	0,0828025	2021-01-09	United States
S_5_F	S	5	SRR13606351	21575	C	T	1	2021-01-09	United States
S_614_G	S	614	SRR13606351	23403	A	G	1	2021-01-09	United States
S_677_P	S	677	SRR13606351	23592	A	C	1	2021-01-09	United States
ORF3a_57_H	ORF3a	57	SRR13606351	25563	G	T	1	2021-01-09	United States
ORF3a_172_V	ORF3a	172	SRR13606351	25907	G	T	1	2021-01-09	United States
ORF8_24_L	ORF8	24	SRR13606351	27964	C	T	1	2021-01-09	United States
N_67_S	N	67	SRR13606351	28472	C	T	1	2021-01-09	United States
N_199_L	N	199	SRR13606351	28869	C	T	1	2021-01-09	United States
ORF1ab_378_I	ORF1ab	378	SRR13606352	1397	G	A	0,999359	2021-01-08	United States
ORF1ab_439_F	ORF1ab	439	SRR13606352	1580	G	T	0,999365	2021-01-08	United States
ORF1ab_661_S	ORF1ab	661	SRR13606352	2246	G	A	0,998907	2021-01-08	United States
ORF1ab_1213_L	ORF1ab	1213	SRR13606352	3903	C	T	1	2021-01-08	United States
ORF1ab_1895_N	ORF1ab	1895	SRR13606352	5950	G	T	1	2021-01-08	United States
ORF1ab_3425_I	ORF1ab	3425	SRR13606352	10540	G	T	0,998145	2021-01-08	United States
ORF1ab_3577_E	ORF1ab	3577	SRR13606352	10994	A	G	1	2021-01-08	United States
ORF1ab_3603_NA	ORF1ab	3603	SRR13606352	11074	C	+T	0,0769829	2021-01-08	United States
ORF1ab_3606_NA	ORF1ab	3606	SRR13606352	11082	T	-G	0,0560748	2021-01-08	United States
ORF1ab_3606_F	ORF1ab	3606	SRR13606352	11083	G	T	0,999053	2021-01-08	United States
ORF1ab_2222_V	ORF1ab	2222	SRR13606352	20132	C	T	1	2021-01-08	United States
S_78_M	S	78	SRR13606352	21795	G	T	1	2021-01-08	United States
S_675_R	S	675	SRR13606352	23586	A	G	0,998654	2021-01-08	United States
ORF3a_172_V	ORF3a	172	SRR13606352	25907	G	T	0,998526	2021-01-08	United States
ORF3a_269_M	ORF3a	269	SRR13606352	26198	C	T	0,998321	2021-01-08	United States
N_18_V	N	18	SRR13606352	28326	G	T	0,998951	2021-01-08	United States
N_193_I	N	193	SRR13606352	28851	G	T	0,998211	2021-01-08	United States
N_234_I	N	234	SRR13606352	28975	G	T	0,998534	2021-01-08	United States
N_292_T	N	292	SRR13606352	29148	T	C	0,997491	2021-01-08	United States
ORF1ab_1283_V	ORF1ab	1283	SRR13606353	4113	C	T	0,966626	2021-01-09	United States
ORF1ab_1547_Y	ORF1ab	1547	SRR13606353	4904	G	T	0,995122	2021-01-09	United States
ORF1ab_2144_NA	ORF1ab	2144	SRR13606353	6696	C	+T	0,0983982	2021-01-09	United States
ORF1ab_314_L	ORF1ab	314	SRR13606353	14408	C	T	1	2021-01-09	United States
ORF1ab_1850_L	ORF1ab	1850	SRR13606353	19015	T	C	1	2021-01-09	United States
ORF1ab_2132_V	ORF1ab	2132	SRR13606353	19862	C	T	0,231827	2021-01-09	United States
ORF1ab_2142_Y	ORF1ab	2142	SRR13606353	19891	G	T	1	2021-01-09	United States
S_614_G	S	614	SRR13606353	23403	A	G	1	2021-01-09	United States
S_732_A	S	732	SRR13606353	23756	A	G	1	2021-01-09	United States
ORF8_34_G	ORF8	34	SRR13606353	27994	A	G	1	2021-01-09	United States
ORF8_64_*	ORF8	64	SRR13606353	28083	G	T	0,997361	2021-01-09	United States
N_203_K	N	203	SRR13606353	28881	G	A	1	2021-01-09	United States
N_204_R	N	204	SRR13606353	28883	G	C	1	2021-01-09	United States
N_260_NA	N	260	SRR13606353	29051	C	+A	0,0678392	2021-01-09	United States
ORF1ab_265_I	ORF1ab	265	SRR13606354	1059	C	T	1	2021-01-09	United States
ORF1ab_2144_NA	ORF1ab	2144	SRR13606354	6696	C	+T	0,100386	2021-01-09	United States
ORF1ab_3352_F	ORF1ab	3352	SRR13606354	10319	C	T	0,99929	2021-01-09	United States
ORF1ab_3688_V	ORF1ab	3688	SRR13606354	11328	C	T	1	2021-01-09	United States
ORF1ab_314_L	ORF1ab	314	SRR13606354	14408	C	T	0,999019	2021-01-09	United States
ORF1ab_833_NA	ORF1ab	833	SRR13606354	15965	G	+T	0,0522942	2021-01-09	United States
ORF1ab_1653_D	ORF1ab	1653	SRR13606354	18424	A	G	1	2021-01-09	United States
ORF1ab_2172_NA	ORF1ab	2172	SRR13606354	19983	C	+T	0,064693	2021-01-09	United States
ORF1ab_2613_C	ORF1ab	2613	SRR13606354	21304	C	T	0,998553	2021-01-09	United States
S_5_F	S	5	SRR13606354	21575	C	T	0,280551	2021-01-09	United States
S_614_G	S	614	SRR13606354	23403	A	G	1	2021-01-09	United States
S_1163_Y	S	1163	SRR13606354	25049	G	T	0,998285	2021-01-09	United States
ORF3a_57_H	ORF3a	57	SRR13606354	25563	G	T	1	2021-01-09	United States
ORF3a_172_V	ORF3a	172	SRR13606354	25907	G	T	1	2021-01-09	United States
ORF3a_223_I	ORF3a	223	SRR13606354	26060	C	T	1	2021-01-09	United States
ORF8_24_L	ORF8	24	SRR13606354	27964	C	T	1	2021-01-09	United States
N_67_S	N	67	SRR13606354	28472	C	T	1	2021-01-09	United States
N_199_L	N	199	SRR13606354	28869	C	T	0,999648	2021-01-09	United States
N_260_NA	N	260	SRR13606354	29051	C	+A	0,0517782	2021-01-09	United States
ORF1ab_265_I	ORF1ab	265	SRR13606355	1059	C	T	1	2021-01-08	United States
ORF1ab_1542_I	ORF1ab	1542	SRR13606355	4890	C	T	0,997006	2021-01-08	United States
ORF1ab_4205_V	ORF1ab	4205	SRR13606355	12878	A	G	1	2021-01-08	United States
ORF1ab_314_L	ORF1ab	314	SRR13606355	14408	C	T	1	2021-01-08	United States
ORF1ab_1183_Y	ORF1ab	1183	SRR13606355	17014	G	T	1	2021-01-08	United States
S_13_I	S	13	SRR13606355	21600	G	T	1	2021-01-08	United States
S_26_S	S	26	SRR13606355	21638	C	T	0,997602	2021-01-08	United States
S_152_C	S	152	SRR13606355	22018	G	T	0,997706	2021-01-08	United States
S_181_V	S	181	SRR13606355	22104	G	T	0,997696	2021-01-08	United States
S_452_R	S	452	SRR13606355	22917	T	G	0,998706	2021-01-08	United States
S_614_G	S	614	SRR13606355	23403	A	G	1	2021-01-08	United States
ORF3a_57_H	ORF3a	57	SRR13606355	25563	G	T	0,99841	2021-01-08	United States
ORF8_48_I	ORF8	48	SRR13606355	28036	G	T	1	2021-01-08	United States
N_205_I	N	205	SRR13606355	28887	C	T	1	2021-01-08	United States
ORF1ab_265_I	ORF1ab	265	SRR13606356	1059	C	T	1	2021-01-09	United States
ORF1ab_1298_V	ORF1ab	1298	SRR13606356	4158	C	T	1	2021-01-09	United States
ORF1ab_1463_V	ORF1ab	1463	SRR13606356	4653	C	T	0,0529801	2021-01-09	United States
ORF1ab_1794_NA	ORF1ab	1794	SRR13606356	5646	C	-A	0,0669065	2021-01-09	United States
ORF1ab_2305_NA	ORF1ab	2305	SRR13606356	7178	G	+A	0,0503145	2021-01-09	United States
ORF1ab_2313_NA	ORF1ab	2313	SRR13606356	7203	C	-T	0,0949367	2021-01-09	United States
ORF1ab_2933_F	ORF1ab	2933	SRR13606356	9063	G	T	0,0674449	2021-01-09	United States
ORF1ab_3352_F	ORF1ab	3352	SRR13606356	10319	C	T	1	2021-01-09	United States
ORF1ab_3603_NA	ORF1ab	3603	SRR13606356	11074	C	+T	0,110226	2021-01-09	United States
ORF1ab_3606_F	ORF1ab	3606	SRR13606356	11083	G	T	1	2021-01-09	United States
ORF1ab_3624_NA	ORF1ab	3624	SRR13606356	11136	T	-TG	0,0555556	2021-01-09	United States
ORF1ab_4083_M	ORF1ab	4083	SRR13606356	12513	C	T	0,0522388	2021-01-09	United States
ORF1ab_314_L	ORF1ab	314	SRR13606356	14408	C	T	1	2021-01-09	United States
ORF1ab_635_A	ORF1ab	635	SRR13606356	15370	A	G	0,0709135	2021-01-09	United States
ORF1ab_833_NA	ORF1ab	833	SRR13606356	15965	G	+T	0,0616979	2021-01-09	United States
ORF1ab_848_*	ORF1ab	848	SRR13606356	16009	G	T	0,08	2021-01-09	United States
ORF1ab_972_NA	ORF1ab	972	SRR13606356	16381	G	-T	0,0530612	2021-01-09	United States
ORF1ab_1012_NA	ORF1ab	1012	SRR13606356	16501	G	+T	0,0573477	2021-01-09	United States
ORF1ab_1014_V	ORF1ab	1014	SRR13606356	16508	G	T	0,0652174	2021-01-09	United States
ORF1ab_1076_I	ORF1ab	1076	SRR13606356	16694	C	T	1	2021-01-09	United States
ORF1ab_1606_R	ORF1ab	1606	SRR13606356	18284	A	G	0,99926	2021-01-09	United States
ORF1ab_2052_NA	ORF1ab	2052	SRR13606356	19622	G	+T	0,127237	2021-01-09	United States
ORF1ab_2673_I	ORF1ab	2673	SRR13606356	21485	G	T	0,059754	2021-01-09	United States
ORF1ab_2680_NA	ORF1ab	2680	SRR13606356	21505	A	-G	0,0604982	2021-01-09	United States
S_614_G	S	614	SRR13606356	23403	A	G	1	2021-01-09	United States
S_846_NA	S	846	SRR13606356	24100	T	-A	0,0509554	2021-01-09	United States
S_1264_L	S	1264	SRR13606356	25352	G	C	0,999265	2021-01-09	United States
ORF3a_57_H	ORF3a	57	SRR13606356	25563	G	T	1	2021-01-09	United States
ORF8_24_L	ORF8	24	SRR13606356	27964	C	T	1	2021-01-09	United States
N_207_S	N	207	SRR13606356	28892	C	T	0,999185	2021-01-09	United States
ORF10_31_G	ORF10	31	SRR13606356	29649	A	G	0,988089	2021-01-09	United States
ORF1ab_265_I	ORF1ab	265	SRR13606357	1059	C	T	0,999065	2021-01-09	United States
ORF1ab_519_S	ORF1ab	519	SRR13606357	1820	G	A	0,995864	2021-01-09	United States
ORF1ab_1168_I	ORF1ab	1168	SRR13606357	3768	C	T	0,998984	2021-01-09	United States
ORF1ab_3352_F	ORF1ab	3352	SRR13606357	10319	C	T	0,99912	2021-01-09	United States
ORF1ab_314_L	ORF1ab	314	SRR13606357	14408	C	T	0,998696	2021-01-09	United States
ORF1ab_1653_D	ORF1ab	1653	SRR13606357	18424	A	G	1	2021-01-09	United States
ORF1ab_2613_C	ORF1ab	2613	SRR13606357	21304	C	T	1	2021-01-09	United States
S_614_G	S	614	SRR13606357	23403	A	G	0,998551	2021-01-09	United States
ORF3a_57_H	ORF3a	57	SRR13606357	25563	G	T	1	2021-01-09	United States
ORF3a_172_V	ORF3a	172	SRR13606357	25907	G	T	0,999369	2021-01-09	United States
ORF8_24_L	ORF8	24	SRR13606357	27964	C	T	0,997368	2021-01-09	United States
ORF8_54_P	ORF8	54	SRR13606357	28053	T	C	1	2021-01-09	United States
N_67_S	N	67	SRR13606357	28472	C	T	0,998489	2021-01-09	United States
N_199_L	N	199	SRR13606357	28869	C	T	0,99917	2021-01-09	United States
ORF1ab_265_I	ORF1ab	265	SRR13606358	1059	C	T	1	2021-01-09	United States
ORF1ab_2144_NA	ORF1ab	2144	SRR13606358	6696	C	+T	0,0681551	2021-01-09	United States
ORF1ab_2606_I	ORF1ab	2606	SRR13606358	8083	G	A	0,99904	2021-01-09	United States
ORF1ab_3352_F	ORF1ab	3352	SRR13606358	10319	C	T	0,998102	2021-01-09	United States
ORF1ab_314_L	ORF1ab	314	SRR13606358	14408	C	T	1	2021-01-09	United States
ORF1ab_833_NA	ORF1ab	833	SRR13606358	15965	G	+T	0,0620308	2021-01-09	United States
ORF1ab_1522_I	ORF1ab	1522	SRR13606358	18032	C	T	0,99884	2021-01-09	United States
ORF1ab_1653_D	ORF1ab	1653	SRR13606358	18424	A	G	1	2021-01-09	United States
ORF1ab_2613_C	ORF1ab	2613	SRR13606358	21304	C	T	0,999039	2021-01-09	United States
S_3_NA	S	3	SRR13606358	21569	G	+T	0,0902256	2021-01-09	United States
S_5_F	S	5	SRR13606358	21575	C	T	0,998912	2021-01-09	United States
S_614_G	S	614	SRR13606358	23403	A	G	0,998426	2021-01-09	United States
ORF3a_57_H	ORF3a	57	SRR13606358	25563	G	T	0,999006	2021-01-09	United States
ORF3a_75_N	ORF3a	75	SRR13606358	25617	G	T	0,999029	2021-01-09	United States
ORF3a_172_V	ORF3a	172	SRR13606358	25907	G	T	1	2021-01-09	United States
ORF8_24_L	ORF8	24	SRR13606358	27964	C	T	1	2021-01-09	United States
N_67_S	N	67	SRR13606358	28472	C	T	0,99681	2021-01-09	United States
N_161_F	N	161	SRR13606358	28754	C	T	0,999656	2021-01-09	United States
N_199_L	N	199	SRR13606358	28869	C	T	1	2021-01-09	United States
N_377_Y	N	377	SRR13606358	29402	G	T	1	2021-01-09	United States
ORF1ab_265_I	ORF1ab	265	SRR13606359	1059	C	T	1	2021-01-09	United States
ORF1ab_1473_V	ORF1ab	1473	SRR13606359	4683	C	T	0,998538	2021-01-09	United States
ORF1ab_2144_NA	ORF1ab	2144	SRR13606359	6696	C	+T	0,0771812	2021-01-09	United States
ORF1ab_3595_G	ORF1ab	3595	SRR13606359	11049	T	G	0,998864	2021-01-09	United States
ORF1ab_3789_L	ORF1ab	3789	SRR13606359	11632	T	A	0,998522	2021-01-09	United States
ORF1ab_3790_F	ORF1ab	3790	SRR13606359	11634	G	T	0,998523	2021-01-09	United States
ORF1ab_4205_V	ORF1ab	4205	SRR13606359	12878	A	G	0,999186	2021-01-09	United States
ORF1ab_314_L	ORF1ab	314	SRR13606359	14408	C	T	0,998932	2021-01-09	United States
ORF1ab_833_NA	ORF1ab	833	SRR13606359	15965	G	+T	0,0548803	2021-01-09	United States
ORF1ab_1183_Y	ORF1ab	1183	SRR13606359	17014	G	T	0,998983	2021-01-09	United States
S_13_I	S	13	SRR13606359	21600	G	T	1	2021-01-09	United States
S_152_C	S	152	SRR13606359	22018	G	T	1	2021-01-09	United States
S_452_R	S	452	SRR13606359	22917	T	G	1	2021-01-09	United States
S_614_G	S	614	SRR13606359	23403	A	G	0,998565	2021-01-09	United States
ORF3a_57_H	ORF3a	57	SRR13606359	25563	G	T	0,999075	2021-01-09	United States
N_67_S	N	67	SRR13606359	28472	C	T	0,998762	2021-01-09	United States
N_205_I	N	205	SRR13606359	28887	C	T	1	2021-01-09	United States
ORF1ab_2144_NA	ORF1ab	2144	SRR13606360	6696	C	+T	0,0741573	2021-01-08	United States
ORF1ab_3834_G	ORF1ab	3834	SRR13606360	11765	A	G	1	2021-01-08	United States
ORF1ab_314_L	ORF1ab	314	SRR13606360	14408	C	T	1	2021-01-08	United States
ORF1ab_2168_T	ORF1ab	2168	SRR13606360	19969	G	A	1	2021-01-08	United States
S_614_G	S	614	SRR13606360	23403	A	G	1	2021-01-08	United States
S_769_V	S	769	SRR13606360	23868	G	T	1	2021-01-08	United States
N_194_L	N	194	SRR13606360	28854	C	T	0,999332	2021-01-08	United States
ORF1ab_265_I	ORF1ab	265	SRR13606361	1059	C	T	1	2021-01-09	United States
ORF1ab_2144_L	ORF1ab	2144	SRR13606361	6696	C	T	0,0700855	2021-01-09	United States
ORF1ab_2144_NA	ORF1ab	2144	SRR13606361	6696	C	+T	0,110424	2021-01-09	United States
ORF1ab_2783_A	ORF1ab	2783	SRR13606361	8613	T	C	1	2021-01-09	United States
ORF1ab_3603_NA	ORF1ab	3603	SRR13606361	11074	C	+T	0,0668724	2021-01-09	United States
ORF1ab_3993_L	ORF1ab	3993	SRR13606361	12243	G	T	0,999112	2021-01-09	United States
ORF1ab_4205_V	ORF1ab	4205	SRR13606361	12878	A	G	0,997502	2021-01-09	United States
ORF1ab_121_S	ORF1ab	121	SRR13606361	13828	G	T	1	2021-01-09	United States
ORF1ab_314_L	ORF1ab	314	SRR13606361	14408	C	T	1	2021-01-09	United States
ORF1ab_833_NA	ORF1ab	833	SRR13606361	15965	G	+T	0,0629921	2021-01-09	United States
ORF1ab_1012_NA	ORF1ab	1012	SRR13606361	16501	G	+T	0,0523077	2021-01-09	United States
ORF1ab_1183_Y	ORF1ab	1183	SRR13606361	17014	G	T	0,999093	2021-01-09	United States
ORF1ab_1634_NA	ORF1ab	1634	SRR13606361	18368	G	+T	0,0511905	2021-01-09	United States
ORF1ab_1966_V	ORF1ab	1966	SRR13606361	19363	T	G	1	2021-01-09	United States
S_13_I	S	13	SRR13606361	21600	G	T	0,999041	2021-01-09	United States
S_152_C	S	152	SRR13606361	22018	G	T	0,999055	2021-01-09	United States
S_452_R	S	452	SRR13606361	22917	T	G	0,9975	2021-01-09	United States
S_614_G	S	614	SRR13606361	23403	A	G	1	2021-01-09	United States
ORF3a_57_H	ORF3a	57	SRR13606361	25563	G	T	1	2021-01-09	United States
ORF8_85_L	ORF8	85	SRR13606361	28147	C	T	0,468707	2021-01-09	United States
ORF8_100_L	ORF8	100	SRR13606361	28191	G	T	1	2021-01-09	United States
N_205_I	N	205	SRR13606361	28887	C	T	1	2021-01-09	United States
N_234_I	N	234	SRR13606361	28975	G	T	0,998943	2021-01-09	United States
N_260_NA	N	260	SRR13606361	29051	C	+A	0,133621	2021-01-09	United States
ORF1ab_436_I	ORF1ab	436	SRR13606362	1572	C	T	1	2021-01-09	United States
ORF1ab_2144_NA	ORF1ab	2144	SRR13606362	6696	C	+T	0,0599429	2021-01-09	United States
ORF1ab_2242_F	ORF1ab	2242	SRR13606362	6990	C	T	0,999213	2021-01-09	United States
ORF1ab_2498_K	ORF1ab	2498	SRR13606362	7759	T	A	0,995781	2021-01-09	United States
ORF1ab_314_L	ORF1ab	314	SRR13606362	14408	C	T	1	2021-01-09	United States
ORF1ab_2432_I	ORF1ab	2432	SRR13606362	20762	C	T	0,998158	2021-01-09	United States
ORF1ab_2545_NA	ORF1ab	2545	SRR13606362	21101	G	+T	0,0561798	2021-01-09	United States
S_614_G	S	614	SRR13606362	23403	A	G	1	2021-01-09	United States
ORF3a_223_I	ORF3a	223	SRR13606362	26060	C	T	1	2021-01-09	United States
N_202_C	N	202	SRR13606362	28877	A	T	1	2021-01-09	United States
N_202_T	N	202	SRR13606362	28878	G	C	1	2021-01-09	United States
N_203_K	N	203	SRR13606362	28881	G	A	1	2021-01-09	United States
N_204_R	N	204	SRR13606362	28883	G	C	1	2021-01-09	United States
ORF1ab_265_I	ORF1ab	265	SRR13606363	1059	C	T	1	2021-01-08	United States
ORF1ab_868_L	ORF1ab	868	SRR13606363	2867	G	T	0,999189	2021-01-08	United States
ORF1ab_2144_NA	ORF1ab	2144	SRR13606363	6696	C	+T	0,0692358	2021-01-08	United States
ORF1ab_2361_K	ORF1ab	2361	SRR13606363	7348	T	A	1	2021-01-08	United States
ORF1ab_2606_I	ORF1ab	2606	SRR13606363	8083	G	A	0,996815	2021-01-08	United States
ORF1ab_3352_F	ORF1ab	3352	SRR13606363	10319	C	T	1	2021-01-08	United States
ORF1ab_4285_V	ORF1ab	4285	SRR13606363	13119	C	T	0,99928	2021-01-08	United States
ORF1ab_314_L	ORF1ab	314	SRR13606363	14408	C	T	1	2021-01-08	United States
ORF1ab_833_NA	ORF1ab	833	SRR13606363	15965	G	+T	0,0607183	2021-01-08	United States
ORF1ab_1165_L	ORF1ab	1165	SRR13606363	16961	C	T	0,999094	2021-01-08	United States
ORF1ab_1550_Y	ORF1ab	1550	SRR13606363	18115	C	T	1	2021-01-08	United States
ORF1ab_1555_I	ORF1ab	1555	SRR13606363	18131	C	T	0,998998	2021-01-08	United States
ORF1ab_1653_D	ORF1ab	1653	SRR13606363	18424	A	G	1	2021-01-08	United States
ORF1ab_2613_C	ORF1ab	2613	SRR13606363	21304	C	T	0,99937	2021-01-08	United States
S_614_G	S	614	SRR13606363	23403	A	G	0,999194	2021-01-08	United States
ORF3a_21_N	ORF3a	21	SRR13606363	25455	G	T	1	2021-01-08	United States
ORF3a_57_H	ORF3a	57	SRR13606363	25563	G	T	1	2021-01-08	United States
ORF3a_172_V	ORF3a	172	SRR13606363	25907	G	T	0,999409	2021-01-08	United States
ORF8_24_L	ORF8	24	SRR13606363	27964	C	T	1	2021-01-08	United States
N_67_S	N	67	SRR13606363	28472	C	T	1	2021-01-08	United States
N_199_L	N	199	SRR13606363	28869	C	T	0,999514	2021-01-08	United States
ORF1ab_683_NA	ORF1ab	683	SRR13606364	2314	T	-A	0,0526316	2021-01-09	United States
ORF1ab_687_NA	ORF1ab	687	SRR13606364	2325	C	+T	0,0718954	2021-01-09	United States
ORF1ab_736_L	ORF1ab	736	SRR13606364	2472	C	T	0,0547445	2021-01-09	United States
ORF1ab_2144_NA	ORF1ab	2144	SRR13606364	6696	C	+T	0,0886275	2021-01-09	United States
ORF1ab_3351_R	ORF1ab	3351	SRR13606364	10317	A	G	1	2021-01-09	United States
ORF1ab_314_L	ORF1ab	314	SRR13606364	14408	C	T	1	2021-01-09	United States
ORF1ab_2212_I	ORF1ab	2212	SRR13606364	20102	G	T	1	2021-01-09	United States
S_18_F	S	18	SRR13606364	21614	C	T	0,116178	2021-01-09	United States
S_138_Y	S	138	SRR13606364	21974	G	T	1	2021-01-09	United States
S_161_F	S	161	SRR13606364	22044	C	T	0,0671642	2021-01-09	United States
S_177_I	S	177	SRR13606364	22093	G	T	0,0606061	2021-01-09	United States
S_242_NA	S	242	SRR13606364	22288	T	-G	0,101449	2021-01-09	United States
S_614_G	S	614	SRR13606364	23403	A	G	0,999105	2021-01-09	United States
N_194_L	N	194	SRR13606364	28854	C	T	0,9995	2021-01-09	United States
N_260_NA	N	260	SRR13606364	29051	C	+A	0,0776451	2021-01-09	United States
N_311_V	N	311	SRR13606364	29205	C	T	0,99912	2021-01-09	United States
ORF1ab_265_I	ORF1ab	265	SRR13606365	1059	C	T	1	2021-01-08	United States
ORF1ab_443_F	ORF1ab	443	SRR13606365	1593	C	T	0,997046	2021-01-08	United States
ORF1ab_2144_NA	ORF1ab	2144	SRR13606365	6696	C	+T	0,100324	2021-01-08	United States
ORF1ab_3352_F	ORF1ab	3352	SRR13606365	10319	C	T	1	2021-01-08	United States
ORF1ab_314_L	ORF1ab	314	SRR13606365	14408	C	T	1	2021-01-08	United States
ORF1ab_1653_D	ORF1ab	1653	SRR13606365	18424	A	G	1	2021-01-08	United States
ORF1ab_2088_D	ORF1ab	2088	SRR13606365	19730	G	A	1	2021-01-08	United States
ORF1ab_2495_T	ORF1ab	2495	SRR13606365	20950	T	A	1	2021-01-08	United States
ORF1ab_2613_C	ORF1ab	2613	SRR13606365	21304	C	T	0,997625	2021-01-08	United States
S_614_G	S	614	SRR13606365	23403	A	G	0,999229	2021-01-08	United States
ORF3a_57_H	ORF3a	57	SRR13606365	25563	G	T	1	2021-01-08	United States
ORF3a_172_V	ORF3a	172	SRR13606365	25907	G	T	1	2021-01-08	United States
ORF8_24_L	ORF8	24	SRR13606365	27964	C	T	1	2021-01-08	United States
N_67_S	N	67	SRR13606365	28472	C	T	0,997647	2021-01-08	United States
N_199_L	N	199	SRR13606365	28869	C	T	0,999574	2021-01-08	United States
ORF1ab_140_NA	ORF1ab	140	SRR13606366	685	A	-AAGTCATTT	0,978312	2021-01-08	United States
ORF1ab_1158_L	ORF1ab	1158	SRR13606366	3738	C	T	0,998868	2021-01-08	United States
ORF1ab_2144_NA	ORF1ab	2144	SRR13606366	6696	C	+T	0,107584	2021-01-08	United States
ORF1ab_3353_R	ORF1ab	3353	SRR13606366	10323	A	G	1	2021-01-08	United States
ORF1ab_3456_T	ORF1ab	3456	SRR13606366	10631	G	A	0,998198	2021-01-08	United States
ORF1ab_314_L	ORF1ab	314	SRR13606366	14408	C	T	1	2021-01-08	United States
ORF1ab_833_NA	ORF1ab	833	SRR13606366	15965	G	+T	0,1125	2021-01-08	United States
S_254_F	S	254	SRR13606366	22323	C	T	0,996911	2021-01-08	United States
S_614_G	S	614	SRR13606366	23403	A	G	1	2021-01-08	United States
S_621_S	S	621	SRR13606366	23423	C	T	0,997104	2021-01-08	United States
S_681_R	S	681	SRR13606366	23604	C	G	0,998968	2021-01-08	United States
S_769_V	S	769	SRR13606366	23868	G	T	0,995677	2021-01-08	United States
S_936_G	S	936	SRR13606366	24369	A	G	0,999118	2021-01-08	United States
N_194_L	N	194	SRR13606366	28854	C	T	0,995098	2021-01-08	United States
N_250_F	N	250	SRR13606366	29022	C	T	0,997319	2021-01-08	United States
N_260_NA	N	260	SRR13606366	29051	C	+A	0,0632746	2021-01-08	United States
N_300_Y	N	300	SRR13606366	29171	C	T	0,999317	2021-01-08	United States
N_398_V	N	398	SRR13606366	29466	C	T	0,99515	2021-01-08	United States
ORF1ab_265_I	ORF1ab	265	SRR13606368	1059	C	T	1	2021-01-09	United States
ORF1ab_737_R	ORF1ab	737	SRR13606368	2475	A	G	0,0528455	2021-01-09	United States
ORF1ab_1678_I	ORF1ab	1678	SRR13606368	5298	C	T	0,0610932	2021-01-09	United States
ORF1ab_2305_NA	ORF1ab	2305	SRR13606368	7178	G	+A	0,095	2021-01-09	United States
ORF1ab_4205_V	ORF1ab	4205	SRR13606368	12878	A	G	0,999309	2021-01-09	United States
ORF1ab_314_L	ORF1ab	314	SRR13606368	14408	C	T	1	2021-01-09	United States
ORF1ab_1183_Y	ORF1ab	1183	SRR13606368	17014	G	T	0,99912	2021-01-09	United States
S_13_I	S	13	SRR13606368	21600	G	T	1	2021-01-09	United States
S_152_C	S	152	SRR13606368	22018	G	T	0,998666	2021-01-09	United States
S_452_R	S	452	SRR13606368	22917	T	G	0,998639	2021-01-09	United States
S_614_G	S	614	SRR13606368	23403	A	G	1	2021-01-09	United States
S_1171_S	S	1171	SRR13606368	25073	G	A	0,999113	2021-01-09	United States
ORF3a_57_H	ORF3a	57	SRR13606368	25563	G	T	1	2021-01-09	United States
N_205_I	N	205	SRR13606368	28887	C	T	1	2021-01-09	United States
ORF1ab_265_I	ORF1ab	265	SRR13606369	1059	C	T	0,997151	2021-01-07	United States
ORF1ab_398_H	ORF1ab	398	SRR13606369	1458	G	A	0,998947	2021-01-07	United States
ORF1ab_2128_V	ORF1ab	2128	SRR13606369	6648	C	T	1	2021-01-07	United States
ORF1ab_2144_NA	ORF1ab	2144	SRR13606369	6696	C	+T	0,128033	2021-01-07	United States
ORF1ab_3158_T	ORF1ab	3158	SRR13606369	9738	G	C	1	2021-01-07	United States
ORF1ab_314_L	ORF1ab	314	SRR13606369	14408	C	T	1	2021-01-07	United States
ORF1ab_833_NA	ORF1ab	833	SRR13606369	15965	G	+T	0,0800439	2021-01-07	United States
ORF1ab_976_L	ORF1ab	976	SRR13606369	16394	C	T	1	2021-01-07	United States
ORF1ab_1183_Y	ORF1ab	1183	SRR13606369	17014	G	T	1	2021-01-07	United States
S_13_I	S	13	SRR13606369	21600	G	T	1	2021-01-07	United States
S_152_C	S	152	SRR13606369	22018	G	T	0,997403	2021-01-07	United States
S_258_L	S	258	SRR13606369	22335	G	T	1	2021-01-07	United States
S_452_R	S	452	SRR13606369	22917	T	G	0,998359	2021-01-07	United States
S_614_G	S	614	SRR13606369	23403	A	G	0,999061	2021-01-07	United States
ORF3a_57_H	ORF3a	57	SRR13606369	25563	G	T	0,997664	2021-01-07	United States
ORF8_65_V	ORF8	65	SRR13606369	28087	C	T	1	2021-01-07	United States
ORF8_107_NA	ORF8	107	SRR13606369	28214	C	+T	0,0742188	2021-01-07	United States
N_205_I	N	205	SRR13606369	28887	C	T	0,999373	2021-01-07	United States
N_260_NA	N	260	SRR13606369	29051	C	+A	0,101367	2021-01-07	United States
ORF1ab_265_I	ORF1ab	265	SRR13606370	1059	C	T	0,998789	2021-01-08	United States
ORF1ab_1446_I	ORF1ab	1446	SRR13606370	4601	G	A	1	2021-01-08	United States
ORF1ab_2144_NA	ORF1ab	2144	SRR13606370	6696	C	+T	0,0658385	2021-01-08	United States
ORF1ab_3352_F	ORF1ab	3352	SRR13606370	10319	C	T	0,998802	2021-01-08	United States
ORF1ab_3395_L	ORF1ab	3395	SRR13606370	10449	C	T	1	2021-01-08	United States
ORF1ab_4364_I	ORF1ab	4364	SRR13606370	13356	C	T	0,999478	2021-01-08	United States
ORF1ab_314_L	ORF1ab	314	SRR13606370	14408	C	T	1	2021-01-08	United States
ORF1ab_1391_L	ORF1ab	1391	SRR13606370	17639	C	T	1	2021-01-08	United States
ORF1ab_1653_D	ORF1ab	1653	SRR13606370	18424	A	G	1	2021-01-08	United States
ORF1ab_2613_C	ORF1ab	2613	SRR13606370	21304	C	T	1	2021-01-08	United States
S_614_G	S	614	SRR13606370	23403	A	G	1	2021-01-08	United States
ORF3a_57_H	ORF3a	57	SRR13606370	25563	G	T	1	2021-01-08	United States
ORF3a_172_C	ORF3a	172	SRR13606370	25906	G	T	1	2021-01-08	United States
ORF3a_172_V	ORF3a	172	SRR13606370	25907	G	T	1	2021-01-08	United States
N_67_S	N	67	SRR13606370	28472	C	T	1	2021-01-08	United States
N_199_L	N	199	SRR13606370	28869	C	T	0,999495	2021-01-08	United States
N_208_V	N	208	SRR13606370	28896	C	T	0,128983	2021-01-08	United States
N_263_N	N	263	SRR13606370	29061	C	A	0,99915	2021-01-08	United States
ORF1ab_265_I	ORF1ab	265	SRR13606371	1059	C	T	1	2021-01-08	United States
ORF1ab_2144_NA	ORF1ab	2144	SRR13606371	6696	C	+T	0,0545455	2021-01-08	United States
ORF1ab_2491_I	ORF1ab	2491	SRR13606371	7736	G	A	0,996764	2021-01-08	United States
ORF1ab_2606_I	ORF1ab	2606	SRR13606371	8083	G	A	1	2021-01-08	United States
ORF1ab_3352_F	ORF1ab	3352	SRR13606371	10319	C	T	0,998208	2021-01-08	United States
ORF1ab_314_L	ORF1ab	314	SRR13606371	14408	C	T	1	2021-01-08	United States
ORF1ab_797_I	ORF1ab	797	SRR13606371	15857	C	T	0,999201	2021-01-08	United States
ORF1ab_1050_I	ORF1ab	1050	SRR13606371	16616	C	T	1	2021-01-08	United States
ORF1ab_1653_D	ORF1ab	1653	SRR13606371	18424	A	G	1	2021-01-08	United States
ORF1ab_2613_C	ORF1ab	2613	SRR13606371	21304	C	T	1	2021-01-08	United States
S_26_H	S	26	SRR13606371	21639	C	A	1	2021-01-08	United States
S_614_G	S	614	SRR13606371	23403	A	G	0,999043	2021-01-08	United States
S_811_E	S	811	SRR13606371	23993	A	G	0,998255	2021-01-08	United States
ORF3a_50_I	ORF3a	50	SRR13606371	25540	G	A	0,190265	2021-01-08	United States
ORF3a_57_H	ORF3a	57	SRR13606371	25563	G	T	1	2021-01-08	United States
ORF3a_90_F	ORF3a	90	SRR13606371	25660	G	T	1	2021-01-08	United States
ORF3a_172_V	ORF3a	172	SRR13606371	25907	G	T	1	2021-01-08	United States
M_76_V	M	76	SRR13606371	26748	A	G	1	2021-01-08	United States
ORF6_8_R	ORF6	8	SRR13606371	27224	A	G	0,996024	2021-01-08	United States
ORF8_24_L	ORF8	24	SRR13606371	27964	C	T	1	2021-01-08	United States
N_67_S	N	67	SRR13606371	28472	C	T	1	2021-01-08	United States
N_199_L	N	199	SRR13606371	28869	C	T	0,999385	2021-01-08	United States
ORF1ab_265_I	ORF1ab	265	SRR13606372	1059	C	T	0,99775	2021-01-08	United States
ORF1ab_2144_NA	ORF1ab	2144	SRR13606372	6696	C	+T	0,0674319	2021-01-08	United States
ORF1ab_2977_I	ORF1ab	2977	SRR13606372	9195	C	T	1	2021-01-08	United States
ORF1ab_3158_T	ORF1ab	3158	SRR13606372	9738	G	C	1	2021-01-08	United States
ORF1ab_3542_C	ORF1ab	3542	SRR13606372	10889	C	T	1	2021-01-08	United States
ORF1ab_314_L	ORF1ab	314	SRR13606372	14408	C	T	1	2021-01-08	United States
ORF1ab_833_NA	ORF1ab	833	SRR13606372	15965	G	+T	0,0815412	2021-01-08	United States
ORF1ab_976_L	ORF1ab	976	SRR13606372	16394	C	T	1	2021-01-08	United States
ORF1ab_1183_Y	ORF1ab	1183	SRR13606372	17014	G	T	1	2021-01-08	United States
S_13_I	S	13	SRR13606372	21600	G	T	1	2021-01-08	United States
S_152_C	S	152	SRR13606372	22018	G	T	1	2021-01-08	United States
S_452_R	S	452	SRR13606372	22917	T	G	0,996097	2021-01-08	United States
S_614_G	S	614	SRR13606372	23403	A	G	0,998298	2021-01-08	United States
ORF3a_57_H	ORF3a	57	SRR13606372	25563	G	T	1	2021-01-08	United States
N_205_I	N	205	SRR13606372	28887	C	T	0,999465	2021-01-08	United States
N_260_NA	N	260	SRR13606372	29051	C	+A	0,0529046	2021-01-08	United States
ORF1ab_265_I	ORF1ab	265	SRR13606373	1059	C	T	1	2021-01-09	United States
ORF1ab_324_G	ORF1ab	324	SRR13606373	1236	A	G	1	2021-01-09	United States
ORF1ab_556_L	ORF1ab	556	SRR13606373	1932	A	T	0,998665	2021-01-09	United States
ORF1ab_4386_F	ORF1ab	4386	SRR13606373	13421	C	T	1	2021-01-09	United States
ORF1ab_314_L	ORF1ab	314	SRR13606373	14408	C	T	1	2021-01-09	United States
ORF1ab_1637_I	ORF1ab	1637	SRR13606373	18377	C	T	1	2021-01-09	United States
ORF1ab_2545_NA	ORF1ab	2545	SRR13606373	21101	G	+T	0,0541667	2021-01-09	United States
S_256_L	S	256	SRR13606373	22329	C	T	1	2021-01-09	United States
S_614_G	S	614	SRR13606373	23403	A	G	1	2021-01-09	United States
S_1073_T	S	1073	SRR13606373	24780	A	C	0,995699	2021-01-09	United States
ORF3a_16_N	ORF3a	16	SRR13606373	25440	G	T	0,994975	2021-01-09	United States
ORF3a_57_H	ORF3a	57	SRR13606373	25563	G	T	0,997487	2021-01-09	United States
N_3_Y	N	3	SRR13606373	28280	G	T	1	2021-01-09	United States
N_183_Y	N	183	SRR13606373	28821	C	A	0,997977	2021-01-09	United States
ORF1ab_265_I	ORF1ab	265	SRR13606374	1059	C	T	1	2021-01-08	United States
ORF1ab_2144_NA	ORF1ab	2144	SRR13606374	6696	C	+T	0,0633862	2021-01-08	United States
ORF1ab_2667_C	ORF1ab	2667	SRR13606374	8264	G	T	1	2021-01-08	United States
ORF1ab_3352_F	ORF1ab	3352	SRR13606374	10319	C	T	1	2021-01-08	United States
ORF1ab_314_L	ORF1ab	314	SRR13606374	14408	C	T	0,999217	2021-01-08	United States
ORF1ab_1653_D	ORF1ab	1653	SRR13606374	18424	A	G	1	2021-01-08	United States
ORF1ab_1979_Y	ORF1ab	1979	SRR13606374	19402	C	T	0,998912	2021-01-08	United States
ORF1ab_2560_F	ORF1ab	2560	SRR13606374	21145	C	T	1	2021-01-08	United States
ORF1ab_2613_C	ORF1ab	2613	SRR13606374	21304	C	T	0,998772	2021-01-08	United States
S_614_G	S	614	SRR13606374	23403	A	G	1	2021-01-08	United States
ORF3a_57_H	ORF3a	57	SRR13606374	25563	G	T	1	2021-01-08	United States
ORF3a_172_V	ORF3a	172	SRR13606374	25907	G	T	1	2021-01-08	United States
ORF3a_223_I	ORF3a	223	SRR13606374	26060	C	T	0,999465	2021-01-08	United States
ORF8_19_K	ORF8	19	SRR13606374	27948	G	A	0,997748	2021-01-08	United States
ORF8_24_L	ORF8	24	SRR13606374	27964	C	T	0,997758	2021-01-08	United States
N_67_S	N	67	SRR13606374	28472	C	T	1	2021-01-08	United States
N_199_L	N	199	SRR13606374	28869	C	T	0,998505	2021-01-08	United States
ORF1ab_212_L	ORF1ab	212	SRR13606375	900	C	T	1	2021-01-08	United States
ORF1ab_265_I	ORF1ab	265	SRR13606375	1059	C	T	1	2021-01-08	United States
ORF1ab_3158_T	ORF1ab	3158	SRR13606375	9738	G	C	1	2021-01-08	United States
ORF1ab_314_L	ORF1ab	314	SRR13606375	14408	C	T	1	2021-01-08	United States
ORF1ab_976_L	ORF1ab	976	SRR13606375	16394	C	T	1	2021-01-08	United States
ORF1ab_1183_Y	ORF1ab	1183	SRR13606375	17014	G	T	0,99881	2021-01-08	United States
S_13_I	S	13	SRR13606375	21600	G	T	1	2021-01-08	United States
S_152_C	S	152	SRR13606375	22018	G	T	0,999087	2021-01-08	United States
S_452_R	S	452	SRR13606375	22917	T	G	0,999233	2021-01-08	United States
S_614_G	S	614	SRR13606375	23403	A	G	0,998964	2021-01-08	United States
ORF3a_57_H	ORF3a	57	SRR13606375	25563	G	T	0,998028	2021-01-08	United States
ORF8_67_F	ORF8	67	SRR13606375	28093	C	T	1	2021-01-08	United States
N_144_H	N	144	SRR13606375	28703	G	C	0,999551	2021-01-08	United States
N_205_I	N	205	SRR13606375	28887	C	T	0,99892	2021-01-08	United States
ORF1ab_265_I	ORF1ab	265	SRR13606376	1059	C	T	1	2021-01-09	United States
ORF1ab_1640_S	ORF1ab	1640	SRR13606376	5183	C	T	0,143687	2021-01-09	United States
ORF1ab_2144_NA	ORF1ab	2144	SRR13606376	6696	C	+T	0,0707547	2021-01-09	United States
ORF1ab_3352_F	ORF1ab	3352	SRR13606376	10319	C	T	1	2021-01-09	United States
ORF1ab_3638_NA	ORF1ab	3638	SRR13606376	11179	G	+T	0,0687348	2021-01-09	United States
ORF1ab_314_L	ORF1ab	314	SRR13606376	14408	C	T	1	2021-01-09	United States
ORF1ab_767_L	ORF1ab	767	SRR13606376	15766	G	T	1	2021-01-09	United States
ORF1ab_833_NA	ORF1ab	833	SRR13606376	15965	G	+T	0,0855892	2021-01-09	United States
ORF1ab_1567_H	ORF1ab	1567	SRR13606376	18167	C	A	0,0652921	2021-01-09	United States
ORF1ab_1634_NA	ORF1ab	1634	SRR13606376	18368	G	+T	0,0799087	2021-01-09	United States
ORF1ab_1653_D	ORF1ab	1653	SRR13606376	18424	A	G	1	2021-01-09	United States
ORF1ab_1691_L	ORF1ab	1691	SRR13606376	18538	G	T	1	2021-01-09	United States
ORF1ab_2613_C	ORF1ab	2613	SRR13606376	21304	C	T	1	2021-01-09	United States
S_3_NA	S	3	SRR13606376	21569	G	+T	0,0527628	2021-01-09	United States
S_227_L	S	227	SRR13606376	22241	G	T	0,998119	2021-01-09	United States
S_614_G	S	614	SRR13606376	23403	A	G	1	2021-01-09	United States
S_799_NA	S	799	SRR13606376	23958	G	+T	0,0562814	2021-01-09	United States
ORF3a_57_H	ORF3a	57	SRR13606376	25563	G	T	0,999136	2021-01-09	United States
ORF3a_135_NA	ORF3a	135	SRR13606376	25797	C	+A	0,0833333	2021-01-09	United States
ORF3a_172_V	ORF3a	172	SRR13606376	25907	G	T	1	2021-01-09	United States
ORF3a_180_P	ORF3a	180	SRR13606376	25930	T	C	1	2021-01-09	United States
ORF8_24_L	ORF8	24	SRR13606376	27964	C	T	1	2021-01-09	United States
N_67_S	N	67	SRR13606376	28472	C	T	0,998314	2021-01-09	United States
N_199_L	N	199	SRR13606376	28869	C	T	1	2021-01-09	United States
N_260_NA	N	260	SRR13606376	29051	C	+A	0,137597	2021-01-09	United States
N_389_L	N	389	SRR13606376	29439	A	T	1	2021-01-09	United States
ORF1ab_265_I	ORF1ab	265	SRR13606377	1059	C	T	0,999118	2021-01-09	United States
ORF1ab_714_R	ORF1ab	714	SRR13606377	2406	A	G	0,998054	2021-01-09	United States
ORF1ab_1839_V	ORF1ab	1839	SRR13606377	5780	A	G	0,997826	2021-01-09	United States
ORF1ab_4205_V	ORF1ab	4205	SRR13606377	12878	A	G	1	2021-01-09	United States
ORF1ab_314_L	ORF1ab	314	SRR13606377	14408	C	T	1	2021-01-09	United States
ORF1ab_662_V	ORF1ab	662	SRR13606377	15452	G	T	1	2021-01-09	United States
ORF1ab_1183_Y	ORF1ab	1183	SRR13606377	17014	G	T	1	2021-01-09	United States
ORF1ab_1373_G	ORF1ab	1373	SRR13606377	17585	A	G	0,998954	2021-01-09	United States
S_13_I	S	13	SRR13606377	21600	G	T	1	2021-01-09	United States
S_152_C	S	152	SRR13606377	22018	G	T	1	2021-01-09	United States
S_452_R	S	452	SRR13606377	22917	T	G	0,999294	2021-01-09	United States
S_614_G	S	614	SRR13606377	23403	A	G	1	2021-01-09	United States
ORF3a_57_H	ORF3a	57	SRR13606377	25563	G	T	1	2021-01-09	United States
N_205_I	N	205	SRR13606377	28887	C	T	1	2021-01-09	United States
N_260_NA	N	260	SRR13606377	29051	C	+A	0,0567108	2021-01-09	United States
ORF1ab_265_I	ORF1ab	265	SRR13606378	1059	C	T	1	2021-01-07	United States
ORF1ab_1010_S	ORF1ab	1010	SRR13606378	3293	C	T	1	2021-01-07	United States
ORF1ab_1158_L	ORF1ab	1158	SRR13606378	3738	C	T	0,999381	2021-01-07	United States
ORF1ab_1828_I	ORF1ab	1828	SRR13606378	5748	C	T	1	2021-01-07	United States
ORF1ab_2144_NA	ORF1ab	2144	SRR13606378	6696	C	+T	0,12605	2021-01-07	United States
ORF1ab_2299_N	ORF1ab	2299	SRR13606378	7160	G	A	0,996169	2021-01-07	United States
ORF1ab_3309_F	ORF1ab	3309	SRR13606378	10191	C	T	1	2021-01-07	United States
ORF1ab_4205_V	ORF1ab	4205	SRR13606378	12878	A	G	0,998079	2021-01-07	United States
ORF1ab_833_NA	ORF1ab	833	SRR13606378	15965	G	+T	0,0591006	2021-01-07	United States
ORF1ab_1183_Y	ORF1ab	1183	SRR13606378	17014	G	T	0,996689	2021-01-07	United States
S_13_I	S	13	SRR13606378	21600	G	T	1	2021-01-07	United States
S_152_C	S	152	SRR13606378	22018	G	T	1	2021-01-07	United States
S_452_R	S	452	SRR13606378	22917	T	G	1	2021-01-07	United States
S_614_G	S	614	SRR13606378	23403	A	G	1	2021-01-07	United States
ORF3a_57_H	ORF3a	57	SRR13606378	25563	G	T	1	2021-01-07	United States
ORF8_100_L	ORF8	100	SRR13606378	28191	G	T	1	2021-01-07	United States
ORF8_111_C	ORF8	111	SRR13606378	28225	A	G	1	2021-01-07	United States
N_205_I	N	205	SRR13606378	28887	C	T	1	2021-01-07	United States
N_234_I	N	234	SRR13606378	28975	G	T	0,998268	2021-01-07	United States
ORF1ab_265_I	ORF1ab	265	SRR13606379	1059	C	T	1	2021-01-09	United States
ORF1ab_610_L	ORF1ab	610	SRR13606379	2094	C	T	0,410596	2021-01-09	United States
ORF1ab_642_F	ORF1ab	642	SRR13606379	2189	C	T	0,577922	2021-01-09	United States
ORF1ab_1119_S	ORF1ab	1119	SRR13606379	3620	G	A	0,469673	2021-01-09	United States
ORF1ab_2144_NA	ORF1ab	2144	SRR13606379	6696	C	+T	0,0860927	2021-01-09	United States
ORF1ab_2606_I	ORF1ab	2606	SRR13606379	8083	G	A	0,38913	2021-01-09	United States
ORF1ab_2950_S	ORF1ab	2950	SRR13606379	9113	C	T	0,547718	2021-01-09	United States
ORF1ab_3352_F	ORF1ab	3352	SRR13606379	10319	C	T	0,383023	2021-01-09	United States
ORF1ab_7_V	ORF1ab	7	SRR13606379	13487	C	T	0,540284	2021-01-09	United States
ORF1ab_314_L	ORF1ab	314	SRR13606379	14408	C	T	1	2021-01-09	United States
ORF1ab_833_NA	ORF1ab	833	SRR13606379	15965	G	+T	0,0619048	2021-01-09	United States
ORF1ab_909_S	ORF1ab	909	SRR13606379	16192	C	T	0,564286	2021-01-09	United States
ORF1ab_1653_D	ORF1ab	1653	SRR13606379	18424	A	G	0,347222	2021-01-09	United States
ORF1ab_2613_C	ORF1ab	2613	SRR13606379	21304	C	T	0,457895	2021-01-09	United States
S_49_Y	S	49	SRR13606379	21707	C	T	0,548077	2021-01-09	United States
S_614_G	S	614	SRR13606379	23403	A	G	1	2021-01-09	United States
ORF3a_57_H	ORF3a	57	SRR13606379	25563	G	T	1	2021-01-09	United States
ORF3a_74_F	ORF3a	74	SRR13606379	25613	C	T	0,549488	2021-01-09	United States
ORF3a_172_V	ORF3a	172	SRR13606379	25907	G	T	0,881356	2021-01-09	United States
ORF8_24_L	ORF8	24	SRR13606379	27964	C	T	0,376344	2021-01-09	United States
N_67_S	N	67	SRR13606379	28472	C	T	0,387931	2021-01-09	United States
N_183_Y	N	183	SRR13606379	28821	C	A	0,489642	2021-01-09	United States
N_199_L	N	199	SRR13606379	28869	C	T	0,497644	2021-01-09	United States
N_377_Y	N	377	SRR13606379	29402	G	T	0,454106	2021-01-09	United States
ORF1ab_265_I	ORF1ab	265	SRR13606380	1059	C	T	0,99906	2021-01-08	United States
ORF1ab_1446_I	ORF1ab	1446	SRR13606380	4601	G	A	1	2021-01-08	United States
ORF1ab_2534_C	ORF1ab	2534	SRR13606380	7865	G	T	1	2021-01-08	United States
ORF1ab_3352_F	ORF1ab	3352	SRR13606380	10319	C	T	0,997982	2021-01-08	United States
ORF1ab_3395_L	ORF1ab	3395	SRR13606380	10449	C	T	1	2021-01-08	United States
ORF1ab_4364_I	ORF1ab	4364	SRR13606380	13356	C	T	0,99953	2021-01-08	United States
ORF1ab_314_L	ORF1ab	314	SRR13606380	14408	C	T	1	2021-01-08	United States
ORF1ab_1391_L	ORF1ab	1391	SRR13606380	17639	C	T	1	2021-01-08	United States
ORF1ab_1653_D	ORF1ab	1653	SRR13606380	18424	A	G	1	2021-01-08	United States
ORF1ab_2613_C	ORF1ab	2613	SRR13606380	21304	C	T	0,998567	2021-01-08	United States
S_614_G	S	614	SRR13606380	23403	A	G	1	2021-01-08	United States
ORF3a_57_H	ORF3a	57	SRR13606380	25563	G	T	1	2021-01-08	United States
ORF3a_172_C	ORF3a	172	SRR13606380	25906	G	T	0,999406	2021-01-08	United States
ORF3a_172_V	ORF3a	172	SRR13606380	25907	G	T	0,999405	2021-01-08	United States
N_67_S	N	67	SRR13606380	28472	C	T	1	2021-01-08	United States
N_199_L	N	199	SRR13606380	28869	C	T	0,999613	2021-01-08	United States
N_263_N	N	263	SRR13606380	29061	C	A	0,999461	2021-01-08	United States
ORF1ab_265_I	ORF1ab	265	SRR13606381	1059	C	T	1	2021-01-09	United States
ORF1ab_944_L	ORF1ab	944	SRR13606381	3096	C	T	1	2021-01-09	United States
ORF1ab_993_D	ORF1ab	993	SRR13606381	3243	G	A	0,438017	2021-01-09	United States
ORF1ab_2144_NA	ORF1ab	2144	SRR13606381	6696	C	+T	0,0863402	2021-01-09	United States
ORF1ab_2279_T	ORF1ab	2279	SRR13606381	7100	G	A	1	2021-01-09	United States
ORF1ab_4205_V	ORF1ab	4205	SRR13606381	12878	A	G	1	2021-01-09	United States
ORF1ab_314_L	ORF1ab	314	SRR13606381	14408	C	T	1	2021-01-09	United States
ORF1ab_833_NA	ORF1ab	833	SRR13606381	15965	G	+T	0,105396	2021-01-09	United States
ORF1ab_1183_Y	ORF1ab	1183	SRR13606381	17014	G	T	1	2021-01-09	United States
S_13_I	S	13	SRR13606381	21600	G	T	1	2021-01-09	United States
S_26_S	S	26	SRR13606381	21638	C	T	0,997852	2021-01-09	United States
S_152_C	S	152	SRR13606381	22018	G	T	0,998258	2021-01-09	United States
S_452_R	S	452	SRR13606381	22917	T	G	1	2021-01-09	United States
S_614_G	S	614	SRR13606381	23403	A	G	1	2021-01-09	United States
ORF3a_57_H	ORF3a	57	SRR13606381	25563	G	T	1	2021-01-09	United States
ORF8_54_P	ORF8	54	SRR13606381	28053	T	C	1	2021-01-09	United States
N_205_I	N	205	SRR13606381	28887	C	T	0,999569	2021-01-09	United States
N_260_NA	N	260	SRR13606381	29051	C	+A	0,0542907	2021-01-09	United States
ORF1ab_265_I	ORF1ab	265	SRR13606382	1059	C	T	1	2021-01-08	United States
ORF1ab_2144_NA	ORF1ab	2144	SRR13606382	6696	C	+T	0,0943396	2021-01-08	United States
ORF1ab_4205_V	ORF1ab	4205	SRR13606382	12878	A	G	0,998006	2021-01-08	United States
ORF1ab_314_L	ORF1ab	314	SRR13606382	14408	C	T	1	2021-01-08	United States
ORF1ab_1183_Y	ORF1ab	1183	SRR13606382	17014	G	T	0,997712	2021-01-08	United States
S_13_I	S	13	SRR13606382	21600	G	T	0,998674	2021-01-08	United States
S_26_S	S	26	SRR13606382	21638	C	T	1	2021-01-08	United States
S_152_C	S	152	SRR13606382	22018	G	T	1	2021-01-08	United States
S_452_R	S	452	SRR13606382	22917	T	G	0,998312	2021-01-08	United States
S_614_G	S	614	SRR13606382	23403	A	G	1	2021-01-08	United States
ORF3a_57_H	ORF3a	57	SRR13606382	25563	G	T	0,998883	2021-01-08	United States
N_205_I	N	205	SRR13606382	28887	C	T	1	2021-01-08	United States
N_260_NA	N	260	SRR13606382	29051	C	+A	0,0582278	2021-01-08	United States
ORF1ab_265_I	ORF1ab	265	SRR13606383	1059	C	T	1	2021-01-07	United States
ORF1ab_489_K	ORF1ab	489	SRR13606383	1730	G	A	0,0806723	2021-01-07	United States
ORF1ab_517_N	ORF1ab	517	SRR13606383	1816	A	T	1	2021-01-07	United States
ORF1ab_1236_NA	ORF1ab	1236	SRR13606383	3973	T	-G	0,0713324	2021-01-07	United States
ORF1ab_1828_N	ORF1ab	1828	SRR13606383	5748	C	A	1	2021-01-07	United States
ORF1ab_2144_NA	ORF1ab	2144	SRR13606383	6696	C	+T	0,0762791	2021-01-07	United States
ORF1ab_3603_NA	ORF1ab	3603	SRR13606383	11074	C	-T	0,0745763	2021-01-07	United States
ORF1ab_3603_NA	ORF1ab	3603	SRR13606383	11074	C	+T	0,0542373	2021-01-07	United States
ORF1ab_3610_NA	ORF1ab	3610	SRR13606383	11095	C	+T	0,087931	2021-01-07	United States
ORF1ab_4205_V	ORF1ab	4205	SRR13606383	12878	A	G	0,998607	2021-01-07	United States
ORF1ab_314_L	ORF1ab	314	SRR13606383	14408	C	T	0,998885	2021-01-07	United States
ORF1ab_833_NA	ORF1ab	833	SRR13606383	15965	G	+T	0,106352	2021-01-07	United States
ORF1ab_1183_Y	ORF1ab	1183	SRR13606383	17014	G	T	0,998924	2021-01-07	United States
ORF1ab_1184_D	ORF1ab	1184	SRR13606383	17019	G	T	1	2021-01-07	United States
S_13_I	S	13	SRR13606383	21600	G	T	1	2021-01-07	United States
S_36_F	S	36	SRR13606383	21668	G	T	0,0807537	2021-01-07	United States
S_152_C	S	152	SRR13606383	22018	G	T	1	2021-01-07	United States
S_222_V	S	222	SRR13606383	22227	C	T	0,998569	2021-01-07	United States
S_452_R	S	452	SRR13606383	22917	T	G	1	2021-01-07	United States
S_614_G	S	614	SRR13606383	23403	A	G	1	2021-01-07	United States
S_653_V	S	653	SRR13606383	23520	C	T	0,137079	2021-01-07	United States
S_799_NA	S	799	SRR13606383	23958	G	+T	0,0614407	2021-01-07	United States
ORF3a_57_H	ORF3a	57	SRR13606383	25563	G	T	1	2021-01-07	United States
ORF3a_147_NA	ORF3a	147	SRR13606383	25831	C	-T	0,0551724	2021-01-07	United States
ORF7a_61_N	ORF7a	61	SRR13606383	27575	C	A	0,0900141	2021-01-07	United States
N_205_I	N	205	SRR13606383	28887	C	T	1	2021-01-07	United States
N_260_NA	N	260	SRR13606383	29051	C	+A	0,0704225	2021-01-07	United States
ORF1ab_1121_S	ORF1ab	1121	SRR13606384	3627	A	G	0,998208	2021-01-09	United States
ORF1ab_1682_I	ORF1ab	1682	SRR13606384	5310	C	T	0,993548	2021-01-09	United States
ORF1ab_2144_NA	ORF1ab	2144	SRR13606384	6696	C	+T	0,0788114	2021-01-09	United States
ORF1ab_2535_L	ORF1ab	2535	SRR13606384	7869	C	T	1	2021-01-09	United States
ORF1ab_314_L	ORF1ab	314	SRR13606384	14408	C	T	0,995847	2021-01-09	United States
ORF1ab_604_Y	ORF1ab	604	SRR13606384	15277	C	T	1	2021-01-09	United States
ORF1ab_2168_T	ORF1ab	2168	SRR13606384	19969	G	A	0,998919	2021-01-09	United States
S_614_G	S	614	SRR13606384	23403	A	G	1	2021-01-09	United States
S_726_T	S	726	SRR13606384	23739	T	C	1	2021-01-09	United States
S_769_V	S	769	SRR13606384	23868	G	T	0,998975	2021-01-09	United States
N_194_L	N	194	SRR13606384	28854	C	T	0,998962	2021-01-09	United States
ORF1ab_265_I	ORF1ab	265	SRR13606385	1059	C	T	1	2021-01-09	United States
ORF1ab_2144_NA	ORF1ab	2144	SRR13606385	6696	C	+T	0,0701754	2021-01-09	United States
ORF1ab_3158_T	ORF1ab	3158	SRR13606385	9738	G	C	0,998609	2021-01-09	United States
ORF1ab_314_L	ORF1ab	314	SRR13606385	14408	C	T	1	2021-01-09	United States
ORF1ab_976_L	ORF1ab	976	SRR13606385	16394	C	T	1	2021-01-09	United States
ORF1ab_1183_Y	ORF1ab	1183	SRR13606385	17014	G	T	1	2021-01-09	United States
S_13_I	S	13	SRR13606385	21600	G	T	1	2021-01-09	United States
S_152_C	S	152	SRR13606385	22018	G	T	0,995775	2021-01-09	United States
S_452_R	S	452	SRR13606385	22917	T	G	0,999287	2021-01-09	United States
S_614_G	S	614	SRR13606385	23403	A	G	0,999071	2021-01-09	United States
ORF3a_57_H	ORF3a	57	SRR13606385	25563	G	T	1	2021-01-09	United States
N_205_I	N	205	SRR13606385	28887	C	T	0,999417	2021-01-09	United States
ORF1ab_265_I	ORF1ab	265	SRR13606386	1059	C	T	1	2021-01-09	United States
ORF1ab_585_I	ORF1ab	585	SRR13606386	2020	G	A	1	2021-01-09	United States
ORF1ab_2144_NA	ORF1ab	2144	SRR13606386	6696	C	+T	0,0624418	2021-01-09	United States
ORF1ab_4205_V	ORF1ab	4205	SRR13606386	12878	A	G	0,998265	2021-01-09	United States
ORF1ab_4355_A	ORF1ab	4355	SRR13606386	13328	A	G	0,998355	2021-01-09	United States
ORF1ab_314_L	ORF1ab	314	SRR13606386	14408	C	T	1	2021-01-09	United States
ORF1ab_1183_Y	ORF1ab	1183	SRR13606386	17014	G	T	1	2021-01-09	United States
S_13_I	S	13	SRR13606386	21600	G	T	1	2021-01-09	United States
S_26_S	S	26	SRR13606386	21638	C	T	0,998292	2021-01-09	United States
S_152_C	S	152	SRR13606386	22018	G	T	1	2021-01-09	United States
S_270_F	S	270	SRR13606386	22370	C	T	1	2021-01-09	United States
S_452_R	S	452	SRR13606386	22917	T	G	0,99926	2021-01-09	United States
S_614_G	S	614	SRR13606386	23403	A	G	1	2021-01-09	United States
ORF3a_57_H	ORF3a	57	SRR13606386	25563	G	T	1	2021-01-09	United States
ORF7a_34_H	ORF7a	34	SRR13606386	27494	C	A	0,999529	2021-01-09	United States
N_205_I	N	205	SRR13606386	28887	C	T	0,998863	2021-01-09	United States
ORF1ab_265_I	ORF1ab	265	SRR13606387	1059	C	T	1	2021-01-09	United States
ORF1ab_309_L	ORF1ab	309	SRR13606387	1191	C	T	0,99652	2021-01-09	United States
ORF1ab_1582_H	ORF1ab	1582	SRR13606387	5011	A	C	1	2021-01-09	United States
ORF1ab_2144_NA	ORF1ab	2144	SRR13606387	6696	C	+T	0,0944584	2021-01-09	United States
ORF1ab_4087_I	ORF1ab	4087	SRR13606387	12525	C	T	1	2021-01-09	United States
ORF1ab_4197_S	ORF1ab	4197	SRR13606387	12854	C	T	0,996602	2021-01-09	United States
ORF1ab_314_L	ORF1ab	314	SRR13606387	14408	C	T	1	2021-01-09	United States
ORF1ab_1649_F	ORF1ab	1649	SRR13606387	18412	G	T	0,998668	2021-01-09	United States
ORF1ab_1905_L	ORF1ab	1905	SRR13606387	19180	G	T	1	2021-01-09	United States
S_614_G	S	614	SRR13606387	23403	A	G	1	2021-01-09	United States
ORF3a_57_H	ORF3a	57	SRR13606387	25563	G	T	0,999046	2021-01-09	United States
N_9_H	N	9	SRR13606387	28300	G	T	0,999623	2021-01-09	United States
N_135_I	N	135	SRR13606387	28677	C	T	1	2021-01-09	United States
N_207_L	N	207	SRR13606387	28893	C	T	1	2021-01-09	United States
N_208_V	N	208	SRR13606387	28896	C	T	1	2021-01-09	United States
N_391_I	N	391	SRR13606387	29445	C	T	0,997279	2021-01-09	United States
ORF10_23_F	ORF10	23	SRR13606387	29625	C	T	0,0987074	2021-01-09	United States
ORF1ab_265_I	ORF1ab	265	SRR13606388	1059	C	T	1	2021-01-08	United States
ORF1ab_1760_I	ORF1ab	1760	SRR13606388	5544	C	T	0,995781	2021-01-08	United States
ORF1ab_2144_NA	ORF1ab	2144	SRR13606388	6696	C	+T	0,0703518	2021-01-08	United States
ORF1ab_3352_F	ORF1ab	3352	SRR13606388	10319	C	T	0,999464	2021-01-08	United States
ORF1ab_314_L	ORF1ab	314	SRR13606388	14408	C	T	0,999222	2021-01-08	United States
ORF1ab_909_S	ORF1ab	909	SRR13606388	16192	C	T	1	2021-01-08	United States
ORF1ab_1653_D	ORF1ab	1653	SRR13606388	18424	A	G	1	2021-01-08	United States
ORF1ab_2613_C	ORF1ab	2613	SRR13606388	21304	C	T	1	2021-01-08	United States
S_99_S	S	99	SRR13606388	21858	A	G	1	2021-01-08	United States
S_614_G	S	614	SRR13606388	23403	A	G	1	2021-01-08	United States
S_1191_N	S	1191	SRR13606388	25135	G	T	0,997661	2021-01-08	United States
ORF3a_57_H	ORF3a	57	SRR13606388	25563	G	T	0,999431	2021-01-08	United States
ORF3a_172_V	ORF3a	172	SRR13606388	25907	G	T	1	2021-01-08	United States
ORF8_24_L	ORF8	24	SRR13606388	27964	C	T	1	2021-01-08	United States
N_67_S	N	67	SRR13606388	28472	C	T	0,998283	2021-01-08	United States
N_199_L	N	199	SRR13606388	28869	C	T	0,999716	2021-01-08	United States
ORF1ab_45_Q	ORF1ab	45	SRR13606389	400	T	G	0,999243	2021-01-09	United States
ORF1ab_139_E	ORF1ab	139	SRR13606389	682	T	G	0,998525	2021-01-09	United States
ORF1ab_2144_NA	ORF1ab	2144	SRR13606389	6696	C	+T	0,0669578	2021-01-09	United States
ORF1ab_3255_I	ORF1ab	3255	SRR13606389	10029	C	T	1	2021-01-09	United States
ORF1ab_3849_NA	ORF1ab	3849	SRR13606389	11812	C	+A	0,0653061	2021-01-09	United States
ORF1ab_314_L	ORF1ab	314	SRR13606389	14408	C	T	1	2021-01-09	United States
ORF1ab_833_NA	ORF1ab	833	SRR13606389	15965	G	+T	0,0638222	2021-01-09	United States
ORF1ab_1848_E	ORF1ab	1848	SRR13606389	19011	C	A	0,998489	2021-01-09	United States
S_153_I	S	153	SRR13606389	22021	G	T	1	2021-01-09	United States
S_614_G	S	614	SRR13606389	23403	A	G	1	2021-01-09	United States
S_732_A	S	732	SRR13606389	23756	A	G	1	2021-01-09	United States
ORF3a_174_C	ORF3a	174	SRR13606389	25912	G	T	1	2021-01-09	United States
ORF3a_223_I	ORF3a	223	SRR13606389	26060	C	T	0,241736	2021-01-09	United States
M_85_NA	M	85	SRR13606389	26776	C	-TTGTCTTGTAGGCTTGATGTGGCTCAGCTACTTCATTGCTTCTTTCAGACTG	0,0552209	2021-01-09	United States
ORF8_10_V	ORF8	10	SRR13606389	27921	A	G	1	2021-01-09	United States
N_203_K	N	203	SRR13606389	28881	G	A	0,999547	2021-01-09	United States
N_204_R	N	204	SRR13606389	28883	G	C	0,999096	2021-01-09	United States
N_365_L	N	365	SRR13606389	29367	C	T	0,998795	2021-01-09	United States
ORF1ab_1283_V	ORF1ab	1283	SRR13606390	4113	C	T	0,998908	2021-01-08	United States
ORF1ab_2144_NA	ORF1ab	2144	SRR13606390	6696	C	+T	0,0685096	2021-01-08	United States
ORF1ab_4087_I	ORF1ab	4087	SRR13606390	12525	C	T	0,998155	2021-01-08	United States
ORF1ab_314_L	ORF1ab	314	SRR13606390	14408	C	T	0,998982	2021-01-08	United States
ORF1ab_1743_I	ORF1ab	1743	SRR13606390	18695	C	T	0,998496	2021-01-08	United States
S_614_G	S	614	SRR13606390	23403	A	G	1	2021-01-08	United States
ORF7a_64_S	ORF7a	64	SRR13606390	27583	G	T	1	2021-01-08	United States
N_194_L	N	194	SRR13606390	28854	C	T	0,9978	2021-01-08	United States
ORF1ab_265_I	ORF1ab	265	SRR13606391	1059	C	T	1	2021-01-09	United States
ORF1ab_714_R	ORF1ab	714	SRR13606391	2406	A	G	1	2021-01-09	United States
ORF1ab_1839_V	ORF1ab	1839	SRR13606391	5780	A	G	0,998815	2021-01-09	United States
ORF1ab_2144_NA	ORF1ab	2144	SRR13606391	6696	C	+T	0,0678788	2021-01-09	United States
ORF1ab_4205_V	ORF1ab	4205	SRR13606391	12878	A	G	1	2021-01-09	United States
ORF1ab_314_L	ORF1ab	314	SRR13606391	14408	C	T	0,998758	2021-01-09	United States
ORF1ab_662_V	ORF1ab	662	SRR13606391	15452	G	T	1	2021-01-09	United States
ORF1ab_1183_Y	ORF1ab	1183	SRR13606391	17014	G	T	0,998933	2021-01-09	United States
S_13_I	S	13	SRR13606391	21600	G	T	1	2021-01-09	United States
S_152_C	S	152	SRR13606391	22018	G	T	1	2021-01-09	United States
S_452_R	S	452	SRR13606391	22917	T	G	0,99924	2021-01-09	United States
S_614_G	S	614	SRR13606391	23403	A	G	1	2021-01-09	United States
ORF3a_57_H	ORF3a	57	SRR13606391	25563	G	T	1	2021-01-09	United States
ORF7a_83_L	ORF7a	83	SRR13606391	27641	C	T	1	2021-01-09	United States
N_205_I	N	205	SRR13606391	28887	C	T	0,998132	2021-01-09	United States
ORF1ab_265_I	ORF1ab	265	SRR13606392	1059	C	T	1	2021-01-08	United States
ORF1ab_868_L	ORF1ab	868	SRR13606392	2867	G	T	0,997886	2021-01-08	United States
ORF1ab_2361_K	ORF1ab	2361	SRR13606392	7348	T	A	0,997387	2021-01-08	United States
ORF1ab_2606_I	ORF1ab	2606	SRR13606392	8083	G	A	1	2021-01-08	United States
ORF1ab_3352_F	ORF1ab	3352	SRR13606392	10319	C	T	1	2021-01-08	United States
ORF1ab_4285_V	ORF1ab	4285	SRR13606392	13119	C	T	0,995442	2021-01-08	United States
ORF1ab_314_L	ORF1ab	314	SRR13606392	14408	C	T	1	2021-01-08	United States
ORF1ab_1165_L	ORF1ab	1165	SRR13606392	16961	C	T	0,999069	2021-01-08	United States
ORF1ab_1550_Y	ORF1ab	1550	SRR13606392	18115	C	T	1	2021-01-08	United States
ORF1ab_1555_I	ORF1ab	1555	SRR13606392	18131	C	T	1	2021-01-08	United States
ORF1ab_1653_D	ORF1ab	1653	SRR13606392	18424	A	G	1	2021-01-08	United States
ORF1ab_2613_C	ORF1ab	2613	SRR13606392	21304	C	T	0,998451	2021-01-08	United States
S_614_G	S	614	SRR13606392	23403	A	G	0,998312	2021-01-08	United States
ORF3a_21_N	ORF3a	21	SRR13606392	25455	G	T	1	2021-01-08	United States
ORF3a_57_H	ORF3a	57	SRR13606392	25563	G	T	0,998512	2021-01-08	United States
ORF3a_172_V	ORF3a	172	SRR13606392	25907	G	T	1	2021-01-08	United States
ORF8_24_L	ORF8	24	SRR13606392	27964	C	T	1	2021-01-08	United States
N_67_S	N	67	SRR13606392	28472	C	T	0,997788	2021-01-08	United States
N_199_L	N	199	SRR13606392	28869	C	T	0,998062	2021-01-08	United States
ORF1ab_265_I	ORF1ab	265	SRR13606393	1059	C	T	0,998514	2021-01-07	United States
ORF1ab_1582_H	ORF1ab	1582	SRR13606393	5011	A	C	1	2021-01-07	United States
ORF1ab_2200_N	ORF1ab	2200	SRR13606393	6865	G	T	1	2021-01-07	United States
ORF1ab_4087_I	ORF1ab	4087	SRR13606393	12525	C	T	1	2021-01-07	United States
ORF1ab_4306_H	ORF1ab	4306	SRR13606393	13183	G	T	0,14861	2021-01-07	United States
ORF1ab_147_C	ORF1ab	147	SRR13606393	13907	A	G	0,143646	2021-01-07	United States
ORF1ab_314_L	ORF1ab	314	SRR13606393	14408	C	T	1	2021-01-07	United States
ORF1ab_688_F	ORF1ab	688	SRR13606393	15530	G	T	1	2021-01-07	United States
ORF1ab_1905_L	ORF1ab	1905	SRR13606393	19180	G	T	1	2021-01-07	United States
S_614_G	S	614	SRR13606393	23403	A	G	1	2021-01-07	United States
ORF3a_57_H	ORF3a	57	SRR13606393	25563	G	T	1	2021-01-07	United States
ORF3a_166_L	ORF3a	166	SRR13606393	25889	C	T	1	2021-01-07	United States
ORF8_10_T	ORF8	10	SRR13606393	27922	T	C	0,994819	2021-01-07	United States
N_9_H	N	9	SRR13606393	28300	G	T	1	2021-01-07	United States
N_135_I	N	135	SRR13606393	28677	C	T	1	2021-01-07	United States
N_207_L	N	207	SRR13606393	28893	C	T	0,999528	2021-01-07	United States
N_391_I	N	391	SRR13606393	29445	C	T	0,997089	2021-01-07	United States
ORF1ab_265_I	ORF1ab	265	SRR13606394	1059	C	T	0,99854	2021-01-09	United States
ORF1ab_4205_V	ORF1ab	4205	SRR13606394	12878	A	G	1	2021-01-09	United States
ORF1ab_314_L	ORF1ab	314	SRR13606394	14408	C	T	1	2021-01-09	United States
ORF1ab_1041_S	ORF1ab	1041	SRR13606394	16588	G	A	0,994048	2021-01-09	United States
ORF1ab_1183_Y	ORF1ab	1183	SRR13606394	17014	G	T	0,998413	2021-01-09	United States
ORF1ab_1521_V	ORF1ab	1521	SRR13606394	18029	C	T	0,99773	2021-01-09	United States
S_13_I	S	13	SRR13606394	21600	G	T	1	2021-01-09	United States
S_152_C	S	152	SRR13606394	22018	G	T	0,997037	2021-01-09	United States
S_452_R	S	452	SRR13606394	22917	T	G	1	2021-01-09	United States
S_614_G	S	614	SRR13606394	23403	A	G	0,999115	2021-01-09	United States
S_938_F	S	938	SRR13606394	24374	C	T	0,997436	2021-01-09	United States
ORF3a_57_H	ORF3a	57	SRR13606394	25563	G	T	1	2021-01-09	United States
ORF3a_76_S	ORF3a	76	SRR13606394	25618	G	A	0,996479	2021-01-09	United States
N_205_I	N	205	SRR13606394	28887	C	T	0,99952	2021-01-09	United States
ORF1ab_265_I	ORF1ab	265	SRR13606395	1059	C	T	1	2021-01-09	United States
ORF1ab_1298_V	ORF1ab	1298	SRR13606395	4158	C	T	1	2021-01-09	United States
ORF1ab_2144_NA	ORF1ab	2144	SRR13606395	6696	C	+T	0,06	2021-01-09	United States
ORF1ab_2906_I	ORF1ab	2906	SRR13606395	8982	C	T	0,06	2021-01-09	United States
ORF1ab_3352_F	ORF1ab	3352	SRR13606395	10319	C	T	1	2021-01-09	United States
ORF1ab_314_L	ORF1ab	314	SRR13606395	14408	C	T	0,999433	2021-01-09	United States
ORF1ab_1076_I	ORF1ab	1076	SRR13606395	16694	C	T	1	2021-01-09	United States
ORF1ab_1606_R	ORF1ab	1606	SRR13606395	18284	A	G	1	2021-01-09	United States
S_614_G	S	614	SRR13606395	23403	A	G	1	2021-01-09	United States
S_781_NA	S	781	SRR13606395	23903	G	+T	0,0543294	2021-01-09	United States
S_1264_L	S	1264	SRR13606395	25352	G	C	1	2021-01-09	United States
ORF3a_57_H	ORF3a	57	SRR13606395	25563	G	T	1	2021-01-09	United States
ORF6_49_H	ORF6	49	SRR13606395	27346	T	C	0,0508906	2021-01-09	United States
ORF8_24_L	ORF8	24	SRR13606395	27964	C	T	1	2021-01-09	United States
ORF8_107_NA	ORF8	107	SRR13606395	28214	C	+T	0,0501105	2021-01-09	United States
N_207_S	N	207	SRR13606395	28892	C	T	1	2021-01-09	United States
ORF10_31_G	ORF10	31	SRR13606395	29649	A	G	0,574565	2021-01-09	United States
ORF1ab_2144_NA	ORF1ab	2144	SRR13606396	6696	C	+T	0,0598485	2021-01-07	United States
ORF1ab_3244_L	ORF1ab	3244	SRR13606396	9996	C	T	1	2021-01-07	United States
ORF1ab_314_L	ORF1ab	314	SRR13606396	14408	C	T	0,998239	2021-01-07	United States
S_385_I	S	385	SRR13606396	22716	C	T	1	2021-01-07	United States
S_614_G	S	614	SRR13606396	23403	A	G	1	2021-01-07	United States
ORF7b_15_S	ORF7b	15	SRR13606396	27798	G	T	1	2021-01-07	United States
N_203_K	N	203	SRR13606396	28881	G	A	1	2021-01-07	United States
N_204_R	N	204	SRR13606396	28883	G	C	0,999488	2021-01-07	United States
N_377_Y	N	377	SRR13606396	29402	G	T	1	2021-01-07	United States
ORF1ab_2144_NA	ORF1ab	2144	SRR13606397	6696	C	+T	0,137019	2021-01-07	United States
ORF1ab_3468_V	ORF1ab	3468	SRR13606397	10667	T	G	1	2021-01-07	United States
ORF1ab_3930_F	ORF1ab	3930	SRR13606397	12053	C	T	1	2021-01-07	United States
ORF1ab_4075_S	ORF1ab	4075	SRR13606397	12488	C	T	0,999369	2021-01-07	United States
ORF1ab_314_L	ORF1ab	314	SRR13606397	14408	C	T	1	2021-01-07	United States
ORF1ab_833_NA	ORF1ab	833	SRR13606397	15965	G	+T	0,0867486	2021-01-07	United States
S_484_K	S	484	SRR13606397	23012	G	A	0,999237	2021-01-07	United States
S_565_L	S	565	SRR13606397	23255	T	C	1	2021-01-07	United States
S_614_G	S	614	SRR13606397	23403	A	G	0,999415	2021-01-07	United States
S_1176_F	S	1176	SRR13606397	25088	G	T	0,998789	2021-01-07	United States
N_119_S	N	119	SRR13606397	28628	G	T	1	2021-01-07	United States
N_203_K	N	203	SRR13606397	28881	G	A	1	2021-01-07	United States
N_204_R	N	204	SRR13606397	28883	G	C	0,999606	2021-01-07	United States
N_234_I	N	234	SRR13606397	28975	G	T	0,998777	2021-01-07	United States
ORF1ab_265_I	ORF1ab	265	SRR13606398	1059	C	T	1	2021-01-07	United States
ORF1ab_335_N	ORF1ab	335	SRR13606398	1268	G	A	0,999219	2021-01-07	United States
ORF1ab_1193_T	ORF1ab	1193	SRR13606398	3843	T	C	0,998988	2021-01-07	United States
ORF1ab_1249_F	ORF1ab	1249	SRR13606398	4010	C	T	1	2021-01-07	United States
ORF1ab_3129_T	ORF1ab	3129	SRR13606398	9651	T	C	1	2021-01-07	United States
ORF1ab_3352_F	ORF1ab	3352	SRR13606398	10319	C	T	1	2021-01-07	United States
ORF1ab_3940_I	ORF1ab	3940	SRR13606398	12084	C	T	0,995177	2021-01-07	United States
ORF1ab_314_L	ORF1ab	314	SRR13606398	14408	C	T	1	2021-01-07	United States
ORF1ab_1404_M	ORF1ab	1404	SRR13606398	17678	C	T	1	2021-01-07	United States
ORF1ab_1653_D	ORF1ab	1653	SRR13606398	18424	A	G	0,99705	2021-01-07	United States
ORF1ab_2613_C	ORF1ab	2613	SRR13606398	21304	C	T	1	2021-01-07	United States
S_614_G	S	614	SRR13606398	23403	A	G	0,999249	2021-01-07	United States
S_628_E	S	628	SRR13606398	23444	C	G	1	2021-01-07	United States
ORF3a_57_H	ORF3a	57	SRR13606398	25563	G	T	1	2021-01-07	United States
ORF3a_172_V	ORF3a	172	SRR13606398	25907	G	T	1	2021-01-07	United States
ORF8_24_L	ORF8	24	SRR13606398	27964	C	T	1	2021-01-07	United States
ORF8_120_NA	ORF8	120	SRR13606398	28253	C	-A	0,994444	2021-01-07	United States
N_67_S	N	67	SRR13606398	28472	C	T	1	2021-01-07	United States
N_199_L	N	199	SRR13606398	28869	C	T	0,997983	2021-01-07	United States
ORF1ab_265_I	ORF1ab	265	SRR13606399	1059	C	T	0,998922	2021-01-07	United States
ORF1ab_2144_NA	ORF1ab	2144	SRR13606399	6696	C	+T	0,0707804	2021-01-07	United States
ORF1ab_2147_S	ORF1ab	2147	SRR13606399	6705	A	G	1	2021-01-07	United States
ORF1ab_3352_F	ORF1ab	3352	SRR13606399	10319	C	T	1	2021-01-07	United States
ORF1ab_276_L	ORF1ab	276	SRR13606399	14294	G	T	0,996692	2021-01-07	United States
ORF1ab_314_L	ORF1ab	314	SRR13606399	14408	C	T	1	2021-01-07	United States
ORF1ab_1653_D	ORF1ab	1653	SRR13606399	18424	A	G	1	2021-01-07	United States
ORF1ab_2613_C	ORF1ab	2613	SRR13606399	21304	C	T	1	2021-01-07	United States
S_614_G	S	614	SRR13606399	23403	A	G	0,999434	2021-01-07	United States
S_681_H	S	681	SRR13606399	23604	C	A	1	2021-01-07	United States
ORF3a_57_H	ORF3a	57	SRR13606399	25563	G	T	1	2021-01-07	United States
ORF3a_172_V	ORF3a	172	SRR13606399	25907	G	T	0,99784	2021-01-07	United States
ORF8_24_L	ORF8	24	SRR13606399	27964	C	T	1	2021-01-07	United States
N_67_S	N	67	SRR13606399	28472	C	T	1	2021-01-07	United States
N_199_L	N	199	SRR13606399	28869	C	T	0,998886	2021-01-07	United States
ORF1ab_265_I	ORF1ab	265	SRR13606400	1059	C	T	0,999366	2021-01-08	United States
ORF1ab_2144_NA	ORF1ab	2144	SRR13606400	6696	C	+T	0,0921293	2021-01-08	United States
ORF1ab_2606_I	ORF1ab	2606	SRR13606400	8083	G	A	1	2021-01-08	United States
ORF1ab_3352_F	ORF1ab	3352	SRR13606400	10319	C	T	0,996179	2021-01-08	United States
ORF1ab_314_L	ORF1ab	314	SRR13606400	14408	C	T	0,999431	2021-01-08	United States
ORF1ab_1653_D	ORF1ab	1653	SRR13606400	18424	A	G	0,998941	2021-01-08	United States
ORF1ab_2223_L	ORF1ab	2223	SRR13606400	20134	G	T	0,998712	2021-01-08	United States
ORF1ab_2613_C	ORF1ab	2613	SRR13606400	21304	C	T	0,99944	2021-01-08	United States
S_614_G	S	614	SRR13606400	23403	A	G	1	2021-01-08	United States
S_677_H	S	677	SRR13606400	23593	G	T	0,999022	2021-01-08	United States
ORF3a_57_H	ORF3a	57	SRR13606400	25563	G	T	1	2021-01-08	United States
ORF3a_172_V	ORF3a	172	SRR13606400	25907	G	T	1	2021-01-08	United States
ORF8_24_L	ORF8	24	SRR13606400	27964	C	T	1	2021-01-08	United States
N_67_S	N	67	SRR13606400	28472	C	T	1	2021-01-08	United States
N_199_L	N	199	SRR13606400	28869	C	T	0,999119	2021-01-08	United States
N_377_Y	N	377	SRR13606400	29402	G	T	0,998932	2021-01-08	United States
ORF1ab_265_I	ORF1ab	265	SRR13606402	1059	C	T	1	2021-01-08	United States
ORF1ab_628_F	ORF1ab	628	SRR13606402	2147	C	T	0,99823	2021-01-08	United States
ORF1ab_2144_NA	ORF1ab	2144	SRR13606402	6696	C	+T	0,0680473	2021-01-08	United States
ORF1ab_2667_C	ORF1ab	2667	SRR13606402	8264	G	T	1	2021-01-08	United States
ORF1ab_3352_F	ORF1ab	3352	SRR13606402	10319	C	T	1	2021-01-08	United States
ORF1ab_314_L	ORF1ab	314	SRR13606402	14408	C	T	1	2021-01-08	United States
ORF1ab_1397_I	ORF1ab	1397	SRR13606402	17658	G	T	1	2021-01-08	United States
ORF1ab_1653_D	ORF1ab	1653	SRR13606402	18424	A	G	0,998555	2021-01-08	United States
ORF1ab_2483_K	ORF1ab	2483	SRR13606402	20915	G	A	1	2021-01-08	United States
ORF1ab_2613_C	ORF1ab	2613	SRR13606402	21304	C	T	1	2021-01-08	United States
S_614_G	S	614	SRR13606402	23403	A	G	0,99923	2021-01-08	United States
ORF3a_57_H	ORF3a	57	SRR13606402	25563	G	T	0,998312	2021-01-08	United States
ORF3a_172_V	ORF3a	172	SRR13606402	25907	G	T	0,997812	2021-01-08	United States
ORF3a_223_I	ORF3a	223	SRR13606402	26060	C	T	0,999272	2021-01-08	United States
ORF8_24_L	ORF8	24	SRR13606402	27964	C	T	1	2021-01-08	United States
N_67_S	N	67	SRR13606402	28472	C	T	1	2021-01-08	United States
N_199_L	N	199	SRR13606402	28869	C	T	0,998749	2021-01-08	United States
ORF1ab_474_T	ORF1ab	474	SRR13606403	1685	G	A	1	2021-01-08	United States
ORF1ab_751_L	ORF1ab	751	SRR13606403	2516	G	T	1	2021-01-08	United States
ORF1ab_1912_V	ORF1ab	1912	SRR13606403	5999	A	G	0,997403	2021-01-08	United States
ORF1ab_2144_NA	ORF1ab	2144	SRR13606403	6696	C	+T	0,105781	2021-01-08	United States
ORF1ab_3353_R	ORF1ab	3353	SRR13606403	10323	A	G	0,998895	2021-01-08	United States
ORF1ab_314_L	ORF1ab	314	SRR13606403	14408	C	T	1	2021-01-08	United States
S_138_Y	S	138	SRR13606403	21974	G	T	1	2021-01-08	United States
S_614_G	S	614	SRR13606403	23403	A	G	1	2021-01-08	United States
ORF3a_62_T	ORF3a	62	SRR13606403	25577	T	C	0,998764	2021-01-08	United States
M_4_F	M	4	SRR13606403	26533	C	T	1	2021-01-08	United States
N_194_L	N	194	SRR13606403	28854	C	T	0,999404	2021-01-08	United States
N_234_I	N	234	SRR13606403	28975	G	T	0,998789	2021-01-08	United States
ORF1ab_265_I	ORF1ab	265	SRR13606404	1059	C	T	1	2021-01-08	United States
ORF1ab_4205_V	ORF1ab	4205	SRR13606404	12878	A	G	0,99872	2021-01-08	United States
ORF1ab_314_L	ORF1ab	314	SRR13606404	14408	C	T	1	2021-01-08	United States
ORF1ab_1183_Y	ORF1ab	1183	SRR13606404	17014	G	T	1	2021-01-08	United States
S_13_I	S	13	SRR13606404	21600	G	T	1	2021-01-08	United States
S_152_C	S	152	SRR13606404	22018	G	T	0,998739	2021-01-08	United States
S_452_R	S	452	SRR13606404	22917	T	G	1	2021-01-08	United States
S_614_G	S	614	SRR13606404	23403	A	G	0,997468	2021-01-08	United States
ORF3a_57_H	ORF3a	57	SRR13606404	25563	G	T	1	2021-01-08	United States
ORF8_100_L	ORF8	100	SRR13606404	28191	G	T	1	2021-01-08	United States
N_205_I	N	205	SRR13606404	28887	C	T	0,999507	2021-01-08	United States
N_234_I	N	234	SRR13606404	28975	G	T	0,999003	2021-01-08	United States
ORF1ab_265_I	ORF1ab	265	SRR13606405	1059	C	T	0,998682	2021-01-07	United States
ORF1ab_2144_NA	ORF1ab	2144	SRR13606405	6696	C	+T	0,0533118	2021-01-07	United States
ORF1ab_3498_L	ORF1ab	3498	SRR13606405	10757	A	T	0,05625	2021-01-07	United States
ORF1ab_3970_T	ORF1ab	3970	SRR13606405	12174	A	C	0,996106	2021-01-07	United States
ORF1ab_4205_V	ORF1ab	4205	SRR13606405	12878	A	G	0,996381	2021-01-07	United States
ORF1ab_314_L	ORF1ab	314	SRR13606405	14408	C	T	1	2021-01-07	United States
ORF1ab_1183_Y	ORF1ab	1183	SRR13606405	17014	G	T	0,998783	2021-01-07	United States
S_13_I	S	13	SRR13606405	21600	G	T	0,997106	2021-01-07	United States
S_152_C	S	152	SRR13606405	22018	G	T	1	2021-01-07	United States
S_452_R	S	452	SRR13606405	22917	T	G	0,996759	2021-01-07	United States
S_614_G	S	614	SRR13606405	23403	A	G	1	2021-01-07	United States
S_688_V	S	688	SRR13606405	23625	C	T	0,995122	2021-01-07	United States
S_957_L	S	957	SRR13606405	24432	A	T	0,996495	2021-01-07	United States
ORF3a_57_H	ORF3a	57	SRR13606405	25563	G	T	0,997552	2021-01-07	United States
ORF7a_98_F	ORF7a	98	SRR13606405	27686	C	T	0,998145	2021-01-07	United States
ORF7b_42_Y	ORF7b	42	SRR13606405	27879	C	T	0,996094	2021-01-07	United States
N_205_I	N	205	SRR13606405	28887	C	T	0,995334	2021-01-07	United States
ORF1ab_265_I	ORF1ab	265	SRR13606407	1059	C	T	1	2021-01-08	United States
ORF1ab_1394_NA	ORF1ab	1394	SRR13606407	4446	A	-AACTAAAGCCATAGTTTC	0,0597098	2021-01-08	United States
ORF1ab_2313_NA	ORF1ab	2313	SRR13606407	7203	C	-T	0,0691489	2021-01-08	United States
ORF1ab_3158_T	ORF1ab	3158	SRR13606407	9738	G	C	0,999407	2021-01-08	United States
ORF1ab_3606_F	ORF1ab	3606	SRR13606407	11083	G	T	0,0698381	2021-01-08	United States
ORF1ab_3609_H	ORF1ab	3609	SRR13606407	11090	A	C	0,0810256	2021-01-08	United States
ORF1ab_4376_NA	ORF1ab	4376	SRR13606407	13393	G	-A	0,0590551	2021-01-08	United States
ORF1ab_314_L	ORF1ab	314	SRR13606407	14408	C	T	1	2021-01-08	United States
ORF1ab_976_L	ORF1ab	976	SRR13606407	16394	C	T	1	2021-01-08	United States
ORF1ab_1183_Y	ORF1ab	1183	SRR13606407	17014	G	T	0,999075	2021-01-08	United States
ORF1ab_1497_R	ORF1ab	1497	SRR13606407	17956	T	C	0,055794	2021-01-08	United States
ORF1ab_2108_F	ORF1ab	2108	SRR13606407	19789	C	T	0,0523364	2021-01-08	United States
ORF1ab_2610_NA	ORF1ab	2610	SRR13606407	21297	C	+A	0,0587398	2021-01-08	United States
S_13_I	S	13	SRR13606407	21600	G	T	1	2021-01-08	United States
S_152_C	S	152	SRR13606407	22018	G	T	1	2021-01-08	United States
S_452_R	S	452	SRR13606407	22917	T	G	1	2021-01-08	United States
S_614_G	S	614	SRR13606407	23403	A	G	1	2021-01-08	United States
ORF3a_57_H	ORF3a	57	SRR13606407	25563	G	T	0,999359	2021-01-08	United States
N_205_I	N	205	SRR13606407	28887	C	T	1	2021-01-08	United States
N_260_NA	N	260	SRR13606407	29051	C	+A	0,0562463	2021-01-08	United States
ORF1ab_265_I	ORF1ab	265	SRR13606408	1059	C	T	1	2021-01-08	United States
ORF1ab_989_V	ORF1ab	989	SRR13606408	3231	G	T	1	2021-01-08	United States
ORF1ab_2144_NA	ORF1ab	2144	SRR13606408	6696	C	+T	0,080292	2021-01-08	United States
ORF1ab_3352_F	ORF1ab	3352	SRR13606408	10319	C	T	1	2021-01-08	United States
ORF1ab_314_L	ORF1ab	314	SRR13606408	14408	C	T	1	2021-01-08	United States
ORF1ab_1653_D	ORF1ab	1653	SRR13606408	18424	A	G	1	2021-01-08	United States
ORF1ab_2612_L	ORF1ab	2612	SRR13606408	21302	C	T	0,99768	2021-01-08	United States
ORF1ab_2613_S	ORF1ab	2613	SRR13606408	21304	C	A	1	2021-01-08	United States
ORF1ab_2613_H	ORF1ab	2613	SRR13606408	21305	G	A	1	2021-01-08	United States
S_614_G	S	614	SRR13606408	23403	A	G	1	2021-01-08	United States
S_640_F	S	640	SRR13606408	23481	C	T	0,998366	2021-01-08	United States
ORF3a_57_H	ORF3a	57	SRR13606408	25563	G	T	1	2021-01-08	United States
ORF3a_171_L	ORF3a	171	SRR13606408	25904	C	T	0,996047	2021-01-08	United States
ORF3a_172_V	ORF3a	172	SRR13606408	25907	G	T	0,997365	2021-01-08	United States
ORF8_24_L	ORF8	24	SRR13606408	27964	C	T	1	2021-01-08	United States
N_67_S	N	67	SRR13606408	28472	C	T	1	2021-01-08	United States
N_144_Y	N	144	SRR13606408	28703	G	T	0,999451	2021-01-08	United States
N_199_L	N	199	SRR13606408	28869	C	T	1	2021-01-08	United States
ORF1ab_1322_I	ORF1ab	1322	SRR13606409	4230	C	T	1	2021-01-08	United States
ORF1ab_1792_H	ORF1ab	1792	SRR13606409	5641	A	C	1	2021-01-08	United States
ORF1ab_2029_N	ORF1ab	2029	SRR13606409	6352	G	T	0,9988	2021-01-08	United States
ORF1ab_2361_K	ORF1ab	2361	SRR13606409	7348	T	A	1	2021-01-08	United States
ORF1ab_3571_V	ORF1ab	3571	SRR13606409	10977	C	T	1	2021-01-08	United States
ORF1ab_3603_NA	ORF1ab	3603	SRR13606409	11074	C	+T	0,0927711	2021-01-08	United States
ORF1ab_3606_NA	ORF1ab	3606	SRR13606409	11082	T	-G	0,0785024	2021-01-08	United States
ORF1ab_3606_F	ORF1ab	3606	SRR13606409	11083	G	T	0,996937	2021-01-08	United States
ORF1ab_3766_F	ORF1ab	3766	SRR13606409	11562	G	T	0,99937	2021-01-08	United States
ORF1ab_4085_G	ORF1ab	4085	SRR13606409	12519	A	G	1	2021-01-08	United States
ORF1ab_314_L	ORF1ab	314	SRR13606409	14408	C	T	1	2021-01-08	United States
ORF1ab_1160_S	ORF1ab	1160	SRR13606409	16945	G	T	1	2021-01-08	United States
ORF1ab_2490_M	ORF1ab	2490	SRR13606409	20936	C	T	1	2021-01-08	United States
S_614_G	S	614	SRR13606409	23403	A	G	1	2021-01-08	United States
S_681_H	S	681	SRR13606409	23604	C	A	1	2021-01-08	United States
M_70_F	M	70	SRR13606409	26730	G	T	1	2021-01-08	United States
N_203_K	N	203	SRR13606409	28881	G	A	0,999478	2021-01-08	United States
N_204_R	N	204	SRR13606409	28883	G	C	0,999478	2021-01-08	United States
ORF1ab_2144_NA	ORF1ab	2144	SRR13606410	6696	C	+T	0,108639	2021-01-08	United States
ORF1ab_3468_V	ORF1ab	3468	SRR13606410	10667	T	G	0,998152	2021-01-08	United States
ORF1ab_3930_F	ORF1ab	3930	SRR13606410	12053	C	T	1	2021-01-08	United States
ORF1ab_4249_I	ORF1ab	4249	SRR13606410	13011	C	T	0,998878	2021-01-08	United States
ORF1ab_314_L	ORF1ab	314	SRR13606410	14408	C	T	1	2021-01-08	United States
ORF1ab_833_NA	ORF1ab	833	SRR13606410	15965	G	+T	0,0787084	2021-01-08	United States
S_484_K	S	484	SRR13606410	23012	G	A	1	2021-01-08	United States
S_614_G	S	614	SRR13606410	23403	A	G	0,999042	2021-01-08	United States
S_1176_F	S	1176	SRR13606410	25088	G	T	0,998756	2021-01-08	United States
N_119_S	N	119	SRR13606410	28628	G	T	1	2021-01-08	United States
N_203_K	N	203	SRR13606410	28881	G	A	0,998168	2021-01-08	United States
N_204_R	N	204	SRR13606410	28883	G	C	0,999544	2021-01-08	United States
N_234_I	N	234	SRR13606410	28975	G	T	0,997208	2021-01-08	United States
ORF1ab_204_I	ORF1ab	204	SRR13606411	875	C	A	1	2021-01-07	United States
ORF1ab_1200_G	ORF1ab	1200	SRR13606411	3864	A	G	1	2021-01-07	United States
ORF1ab_2144_NA	ORF1ab	2144	SRR13606411	6696	C	+T	0,0643777	2021-01-07	United States
ORF1ab_4095_V	ORF1ab	4095	SRR13606411	12548	T	G	1	2021-01-07	United States
ORF1ab_314_L	ORF1ab	314	SRR13606411	14408	C	T	1	2021-01-07	United States
ORF1ab_418_NA	ORF1ab	418	SRR13606411	14720	G	+T	0,0793021	2021-01-07	United States
ORF1ab_1034_I	ORF1ab	1034	SRR13606411	16568	C	T	0,994872	2021-01-07	United States
S_614_G	S	614	SRR13606411	23403	A	G	1	2021-01-07	United States
E_5_I	E	5	SRR13606411	26257	G	A	0,998355	2021-01-07	United States
N_194_L	N	194	SRR13606411	28854	C	T	0,999619	2021-01-07	United States
ORF1ab_265_I	ORF1ab	265	SRR13606412	1059	C	T	1	2021-01-09	United States
ORF1ab_868_L	ORF1ab	868	SRR13606412	2867	G	T	1	2021-01-09	United States
ORF1ab_2144_NA	ORF1ab	2144	SRR13606412	6696	C	+T	0,0579937	2021-01-09	United States
ORF1ab_2361_K	ORF1ab	2361	SRR13606412	7348	T	A	1	2021-01-09	United States
ORF1ab_2606_I	ORF1ab	2606	SRR13606412	8083	G	A	0,998273	2021-01-09	United States
ORF1ab_3352_F	ORF1ab	3352	SRR13606412	10319	C	T	1	2021-01-09	United States
ORF1ab_3603_NA	ORF1ab	3603	SRR13606412	11074	C	+T	0,105	2021-01-09	United States
ORF1ab_3606_NA	ORF1ab	3606	SRR13606412	11082	T	-G	0,0716667	2021-01-09	United States
ORF1ab_3606_F	ORF1ab	3606	SRR13606412	11083	G	T	0,997854	2021-01-09	United States
ORF1ab_4285_V	ORF1ab	4285	SRR13606412	13119	C	T	1	2021-01-09	United States
ORF1ab_314_L	ORF1ab	314	SRR13606412	14408	C	T	1	2021-01-09	United States
ORF1ab_1550_Y	ORF1ab	1550	SRR13606412	18115	C	T	1	2021-01-09	United States
ORF1ab_1555_I	ORF1ab	1555	SRR13606412	18131	C	T	1	2021-01-09	United States
ORF1ab_1653_D	ORF1ab	1653	SRR13606412	18424	A	G	0,997826	2021-01-09	United States
ORF1ab_2613_C	ORF1ab	2613	SRR13606412	21304	C	T	1	2021-01-09	United States
S_614_G	S	614	SRR13606412	23403	A	G	1	2021-01-09	United States
ORF3a_57_H	ORF3a	57	SRR13606412	25563	G	T	1	2021-01-09	United States
ORF3a_172_V	ORF3a	172	SRR13606412	25907	G	T	1	2021-01-09	United States
ORF8_24_L	ORF8	24	SRR13606412	27964	C	T	1	2021-01-09	United States
N_67_S	N	67	SRR13606412	28472	C	T	1	2021-01-09	United States
N_199_L	N	199	SRR13606412	28869	C	T	1	2021-01-09	United States
ORF1ab_265_I	ORF1ab	265	SRR13606413	1059	C	T	1	2021-01-07	United States
ORF1ab_1158_S	ORF1ab	1158	SRR13606413	3737	C	T	1	2021-01-07	United States
ORF1ab_4205_V	ORF1ab	4205	SRR13606413	12878	A	G	1	2021-01-07	United States
ORF1ab_314_L	ORF1ab	314	SRR13606413	14408	C	T	1	2021-01-07	United States
ORF1ab_1183_Y	ORF1ab	1183	SRR13606413	17014	G	T	0,998621	2021-01-07	United States
S_13_I	S	13	SRR13606413	21600	G	T	0,998601	2021-01-07	United States
S_152_C	S	152	SRR13606413	22018	G	T	1	2021-01-07	United States
S_452_R	S	452	SRR13606413	22917	T	G	1	2021-01-07	United States
S_614_G	S	614	SRR13606413	23403	A	G	1	2021-01-07	United States
ORF3a_57_H	ORF3a	57	SRR13606413	25563	G	T	1	2021-01-07	United States
ORF8_38_L	ORF8	38	SRR13606413	28006	C	T	1	2021-01-07	United States
N_205_I	N	205	SRR13606413	28887	C	T	0,999555	2021-01-07	United States
ORF1ab_265_I	ORF1ab	265	SRR13606414	1059	C	T	0,997691	2021-01-08	United States
ORF1ab_935_G	ORF1ab	935	SRR13606414	3069	A	G	1	2021-01-08	United States
ORF1ab_2139_V	ORF1ab	2139	SRR13606414	6681	C	T	1	2021-01-08	United States
ORF1ab_2144_NA	ORF1ab	2144	SRR13606414	6696	C	+T	0,0726073	2021-01-08	United States
ORF1ab_2606_I	ORF1ab	2606	SRR13606414	8083	G	A	1	2021-01-08	United States
ORF1ab_3352_F	ORF1ab	3352	SRR13606414	10319	C	T	0,998012	2021-01-08	United States
ORF1ab_314_L	ORF1ab	314	SRR13606414	14408	C	T	0,997462	2021-01-08	United States
ORF1ab_833_NA	ORF1ab	833	SRR13606414	15965	G	+T	0,0850694	2021-01-08	United States
ORF1ab_1653_D	ORF1ab	1653	SRR13606414	18424	A	G	1	2021-01-08	United States
ORF1ab_2613_C	ORF1ab	2613	SRR13606414	21304	C	T	1	2021-01-08	United States
S_614_G	S	614	SRR13606414	23403	A	G	1	2021-01-08	United States
ORF3a_57_H	ORF3a	57	SRR13606414	25563	G	T	1	2021-01-08	United States
ORF3a_172_V	ORF3a	172	SRR13606414	25907	G	T	1	2021-01-08	United States
ORF8_24_L	ORF8	24	SRR13606414	27964	C	T	1	2021-01-08	United States
N_67_S	N	67	SRR13606414	28472	C	T	0,996575	2021-01-08	United States
N_199_L	N	199	SRR13606414	28869	C	T	1	2021-01-08	United States
N_377_Y	N	377	SRR13606414	29402	G	T	0,99802	2021-01-08	United States
ORF1ab_550_C	ORF1ab	550	SRR13606415	1913	C	T	0,999573	2021-01-07	United States
ORF1ab_2144_NA	ORF1ab	2144	SRR13606415	6696	C	+T	0,060815	2021-01-07	United States
ORF1ab_314_L	ORF1ab	314	SRR13606415	14408	C	T	0,998926	2021-01-07	United States
S_29_I	S	29	SRR13606415	21648	C	T	0,999271	2021-01-07	United States
S_572_I	S	572	SRR13606415	23277	C	T	1	2021-01-07	United States
S_614_G	S	614	SRR13606415	23403	A	G	1	2021-01-07	United States
S_677_H	S	677	SRR13606415	23593	G	T	1	2021-01-07	United States
S_936_N	S	936	SRR13606415	24368	G	A	1	2021-01-07	United States
ORF3a_58_N	ORF3a	58	SRR13606415	25565	G	A	0,996865	2021-01-07	United States
ORF3a_78_Y	ORF3a	78	SRR13606415	25624	C	T	0,999155	2021-01-07	United States
ORF3a_104_L	ORF3a	104	SRR13606415	25703	C	T	0,990532	2021-01-07	United States
ORF6_14_T	ORF6	14	SRR13606415	27242	T	C	0,999233	2021-01-07	United States
N_203_K	N	203	SRR13606415	28881	G	A	1	2021-01-07	United States
N_204_R	N	204	SRR13606415	28883	G	C	0,999609	2021-01-07	United States
N_234_I	N	234	SRR13606415	28975	G	T	0,999606	2021-01-07	United States
ORF1ab_295_C	ORF1ab	295	SRR13606416	1148	G	T	0,999405	2021-01-07	Mexico
ORF1ab_779_I	ORF1ab	779	SRR13606416	2600	G	A	1	2021-01-07	Mexico
ORF1ab_2128_T	ORF1ab	2128	SRR13606416	6647	G	A	1	2021-01-07	Mexico
ORF1ab_314_L	ORF1ab	314	SRR13606416	14408	C	T	0,99931	2021-01-07	Mexico
ORF1ab_462_L	ORF1ab	462	SRR13606416	14851	T	C	1	2021-01-07	Mexico
ORF1ab_833_NA	ORF1ab	833	SRR13606416	15965	G	+T	0,0772146	2021-01-07	Mexico
ORF1ab_2146_Y	ORF1ab	2146	SRR13606416	19903	C	T	0,87645	2021-01-07	Mexico
S_614_G	S	614	SRR13606416	23403	A	G	1	2021-01-07	Mexico
S_688_V	S	688	SRR13606416	23625	C	T	1	2021-01-07	Mexico
ORF3a_74_F	ORF3a	74	SRR13606416	25613	C	T	0,993052	2021-01-07	Mexico
ORF7a_11_I	ORF7a	11	SRR13606416	27425	C	T	0,998515	2021-01-07	Mexico
N_203_K	N	203	SRR13606416	28881	G	A	1	2021-01-07	Mexico
N_204_R	N	204	SRR13606416	28883	G	C	1	2021-01-07	Mexico
N_260_NA	N	260	SRR13606416	29051	C	+A	0,0864382	2021-01-07	Mexico
N_376_V	N	376	SRR13606416	29400	C	T	1	2021-01-07	Mexico
ORF1ab_224_I	ORF1ab	224	SRR13606417	936	C	T	1	2021-01-06	United States
ORF1ab_959_S	ORF1ab	959	SRR13606417	3140	C	T	1	2021-01-06	United States
ORF1ab_2144_NA	ORF1ab	2144	SRR13606417	6696	C	+T	0,0561622	2021-01-06	United States
ORF1ab_3255_I	ORF1ab	3255	SRR13606417	10029	C	T	1	2021-01-06	United States
ORF1ab_3618_V	ORF1ab	3618	SRR13606417	11117	A	G	1	2021-01-06	United States
ORF1ab_4175_I	ORF1ab	4175	SRR13606417	12789	C	T	0,998665	2021-01-06	United States
ORF1ab_314_L	ORF1ab	314	SRR13606417	14408	C	T	1	2021-01-06	United States
ORF1ab_1273_L	ORF1ab	1273	SRR13606417	17285	C	T	0,999314	2021-01-06	United States
ORF1ab_2199_I	ORF1ab	2199	SRR13606417	20062	G	A	1	2021-01-06	United States
S_478_K	S	478	SRR13606417	22995	C	A	0,998741	2021-01-06	United States
S_614_G	S	614	SRR13606417	23403	A	G	0,998395	2021-01-06	United States
S_681_H	S	681	SRR13606417	23604	C	A	1	2021-01-06	United States
S_732_A	S	732	SRR13606417	23756	A	G	1	2021-01-06	United States
ORF3a_45_R	ORF3a	45	SRR13606417	25525	T	A	0,544134	2021-01-06	United States
N_203_K	N	203	SRR13606417	28881	G	A	0,997895	2021-01-06	United States
N_204_R	N	204	SRR13606417	28883	G	C	0,999473	2021-01-06	United States
N_350_F	N	350	SRR13606417	29321	G	T	0,999621	2021-01-06	United States
ORF1ab_265_I	ORF1ab	265	SRR13606418	1059	C	T	0,999363	2021-01-07	United States
ORF1ab_1081_S	ORF1ab	1081	SRR13606418	3507	A	G	0,999216	2021-01-07	United States
ORF1ab_2144_NA	ORF1ab	2144	SRR13606418	6696	C	+T	0,0656977	2021-01-07	United States
ORF1ab_2606_I	ORF1ab	2606	SRR13606418	8083	G	A	1	2021-01-07	United States
ORF1ab_2625_F	ORF1ab	2625	SRR13606418	8139	C	T	0,998922	2021-01-07	United States
ORF1ab_2832_V	ORF1ab	2832	SRR13606418	8760	C	T	0,99958	2021-01-07	United States
ORF1ab_3352_F	ORF1ab	3352	SRR13606418	10319	C	T	1	2021-01-07	United States
ORF1ab_4083_M	ORF1ab	4083	SRR13606418	12513	C	T	0,999292	2021-01-07	United States
ORF1ab_314_L	ORF1ab	314	SRR13606418	14408	C	T	1	2021-01-07	United States
ORF1ab_1653_D	ORF1ab	1653	SRR13606418	18424	A	G	1	2021-01-07	United States
ORF1ab_2613_C	ORF1ab	2613	SRR13606418	21304	C	T	0,999308	2021-01-07	United States
S_67_V	S	67	SRR13606418	21762	C	T	0,389624	2021-01-07	United States
S_614_G	S	614	SRR13606418	23403	A	G	1	2021-01-07	United States
ORF3a_57_H	ORF3a	57	SRR13606418	25563	G	T	1	2021-01-07	United States
ORF3a_172_V	ORF3a	172	SRR13606418	25907	G	T	0,998883	2021-01-07	United States
ORF8_24_L	ORF8	24	SRR13606418	27964	C	T	1	2021-01-07	United States
N_67_S	N	67	SRR13606418	28472	C	T	1	2021-01-07	United States
N_199_L	N	199	SRR13606418	28869	C	T	1	2021-01-07	United States
ORF1ab_265_I	ORF1ab	265	SRR13606419	1059	C	T	0,999195	2021-01-07	United States
ORF1ab_989_V	ORF1ab	989	SRR13606419	3231	G	T	0,999222	2021-01-07	United States
ORF1ab_1268_V	ORF1ab	1268	SRR13606419	4068	C	T	0,945749	2021-01-07	United States
ORF1ab_2144_NA	ORF1ab	2144	SRR13606419	6696	C	+T	0,0608487	2021-01-07	United States
ORF1ab_2232_C	ORF1ab	2232	SRR13606419	6961	G	T	1	2021-01-07	United States
ORF1ab_3539_L	ORF1ab	3539	SRR13606419	10880	A	T	0,999356	2021-01-07	United States
ORF1ab_314_L	ORF1ab	314	SRR13606419	14408	C	T	0,999084	2021-01-07	United States
ORF1ab_2633_S	ORF1ab	2633	SRR13606419	21364	C	T	0,998493	2021-01-07	United States
S_252_V	S	252	SRR13606419	22317	G	T	0,99886	2021-01-07	United States
S_501_T	S	501	SRR13606419	23064	A	C	0,999539	2021-01-07	United States
S_614_G	S	614	SRR13606419	23403	A	G	0,999517	2021-01-07	United States
ORF3a_57_H	ORF3a	57	SRR13606419	25563	G	T	1	2021-01-07	United States
N_206_F	N	206	SRR13606419	28890	C	T	0,998767	2021-01-07	United States
ORF1ab_265_I	ORF1ab	265	SRR13606420	1059	C	T	1	2021-01-07	United States
ORF1ab_2144_NA	ORF1ab	2144	SRR13606420	6696	C	+T	0,0676471	2021-01-07	United States
ORF1ab_2606_I	ORF1ab	2606	SRR13606420	8083	G	A	1	2021-01-07	United States
ORF1ab_3352_F	ORF1ab	3352	SRR13606420	10319	C	T	0,998095	2021-01-07	United States
ORF1ab_4031_I	ORF1ab	4031	SRR13606420	12357	C	T	1	2021-01-07	United States
ORF1ab_314_L	ORF1ab	314	SRR13606420	14408	C	T	1	2021-01-07	United States
ORF1ab_1653_D	ORF1ab	1653	SRR13606420	18424	A	G	0,998682	2021-01-07	United States
ORF1ab_2388_Y	ORF1ab	2388	SRR13606420	20629	C	T	0,998817	2021-01-07	United States
ORF1ab_2541_Y	ORF1ab	2541	SRR13606420	21088	G	T	0,99095	2021-01-07	United States
S_614_G	S	614	SRR13606420	23403	A	G	0,999211	2021-01-07	United States
ORF3a_57_H	ORF3a	57	SRR13606420	25563	G	T	1	2021-01-07	United States
ORF3a_172_V	ORF3a	172	SRR13606420	25907	G	T	1	2021-01-07	United States
ORF8_24_L	ORF8	24	SRR13606420	27964	C	T	1	2021-01-07	United States
N_67_S	N	67	SRR13606420	28472	C	T	1	2021-01-07	United States
N_199_L	N	199	SRR13606420	28869	C	T	0,999475	2021-01-07	United States
N_380_L	N	380	SRR13606420	29412	A	T	0,998674	2021-01-07	United States
ORF1ab_265_I	ORF1ab	265	SRR13606421	1059	C	T	1	2021-01-07	United States
ORF1ab_2076_T	ORF1ab	2076	SRR13606421	6492	T	C	1	2021-01-07	United States
ORF1ab_2144_NA	ORF1ab	2144	SRR13606421	6696	C	+T	0,103261	2021-01-07	United States
ORF1ab_2606_I	ORF1ab	2606	SRR13606421	8083	G	A	0,998051	2021-01-07	United States
ORF1ab_3352_F	ORF1ab	3352	SRR13606421	10319	C	T	1	2021-01-07	United States
ORF1ab_314_L	ORF1ab	314	SRR13606421	14408	C	T	1	2021-01-07	United States
ORF1ab_1365_Q	ORF1ab	1365	SRR13606421	17561	G	A	1	2021-01-07	United States
ORF1ab_1653_D	ORF1ab	1653	SRR13606421	18424	A	G	1	2021-01-07	United States
ORF1ab_1884_V	ORF1ab	1884	SRR13606421	19118	C	T	0,998649	2021-01-07	United States
ORF1ab_2073_L	ORF1ab	2073	SRR13606421	19684	G	T	1	2021-01-07	United States
ORF1ab_2613_C	ORF1ab	2613	SRR13606421	21304	C	T	1	2021-01-07	United States
S_572_I	S	572	SRR13606421	23277	C	T	0,997552	2021-01-07	United States
S_614_G	S	614	SRR13606421	23403	A	G	1	2021-01-07	United States
ORF3a_10_L	ORF3a	10	SRR13606421	25420	A	C	1	2021-01-07	United States
ORF3a_57_H	ORF3a	57	SRR13606421	25563	G	T	0,992	2021-01-07	United States
ORF3a_88_L	ORF3a	88	SRR13606421	25654	G	T	1	2021-01-07	United States
ORF3a_151_I	ORF3a	151	SRR13606421	25844	C	T	1	2021-01-07	United States
ORF3a_172_V	ORF3a	172	SRR13606421	25907	G	T	1	2021-01-07	United States
ORF8_24_L	ORF8	24	SRR13606421	27964	C	T	1	2021-01-07	United States
N_67_S	N	67	SRR13606421	28472	C	T	1	2021-01-07	United States
N_199_L	N	199	SRR13606421	28869	C	T	0,999352	2021-01-07	United States
N_413_I	N	413	SRR13606421	29511	G	T	0,999278	2021-01-07	United States
N_414_S	N	414	SRR13606421	29513	G	T	0,99928	2021-01-07	United States
ORF1ab_265_I	ORF1ab	265	SRR13606422	1059	C	T	0,997358	2021-01-07	United States
ORF1ab_516_V	ORF1ab	516	SRR13606422	1812	C	T	0,996185	2021-01-07	United States
ORF1ab_2144_NA	ORF1ab	2144	SRR13606422	6696	C	+T	0,0786974	2021-01-07	United States
ORF1ab_2606_I	ORF1ab	2606	SRR13606422	8083	G	A	0,996169	2021-01-07	United States
ORF1ab_3352_F	ORF1ab	3352	SRR13606422	10319	C	T	0,998626	2021-01-07	United States
ORF1ab_314_L	ORF1ab	314	SRR13606422	14408	C	T	1	2021-01-07	United States
ORF1ab_1653_D	ORF1ab	1653	SRR13606422	18424	A	G	0,993031	2021-01-07	United States
ORF1ab_1879_S	ORF1ab	1879	SRR13606422	19102	C	T	0,0779661	2021-01-07	United States
ORF1ab_2537_I	ORF1ab	2537	SRR13606422	21077	C	T	0,997067	2021-01-07	United States
ORF1ab_2613_C	ORF1ab	2613	SRR13606422	21304	C	T	0,98966	2021-01-07	United States
S_614_G	S	614	SRR13606422	23403	A	G	1	2021-01-07	United States
S_677_H	S	677	SRR13606422	23593	G	T	0,997543	2021-01-07	United States
S_859_I	S	859	SRR13606422	24138	C	T	0,735612	2021-01-07	United States
ORF3a_57_H	ORF3a	57	SRR13606422	25563	G	T	0,998447	2021-01-07	United States
ORF3a_172_V	ORF3a	172	SRR13606422	25907	G	T	0,997099	2021-01-07	United States
ORF8_24_L	ORF8	24	SRR13606422	27964	C	T	0,995475	2021-01-07	United States
N_67_S	N	67	SRR13606422	28472	C	T	0,99729	2021-01-07	United States
N_199_L	N	199	SRR13606422	28869	C	T	0,995984	2021-01-07	United States
N_377_Y	N	377	SRR13606422	29402	G	T	0,99391	2021-01-07	United States
ORF1ab_265_I	ORF1ab	265	SRR13606423	1059	C	T	1	2021-01-07	United States
ORF1ab_327_D	ORF1ab	327	SRR13606423	1245	G	A	1	2021-01-07	United States
ORF1ab_2606_I	ORF1ab	2606	SRR13606423	8083	G	A	0,998305	2021-01-07	United States
ORF1ab_3352_F	ORF1ab	3352	SRR13606423	10319	C	T	0,99907	2021-01-07	United States
ORF1ab_4354_A	ORF1ab	4354	SRR13606423	13325	A	G	1	2021-01-07	United States
ORF1ab_314_L	ORF1ab	314	SRR13606423	14408	C	T	1	2021-01-07	United States
ORF1ab_833_NA	ORF1ab	833	SRR13606423	15965	G	+T	0,0523446	2021-01-07	United States
ORF1ab_1521_T	ORF1ab	1521	SRR13606423	18028	G	A	0,998153	2021-01-07	United States
ORF1ab_1653_D	ORF1ab	1653	SRR13606423	18424	A	G	0,997988	2021-01-07	United States
ORF1ab_2613_C	ORF1ab	2613	SRR13606423	21304	C	T	0,998379	2021-01-07	United States
S_614_G	S	614	SRR13606423	23403	A	G	1	2021-01-07	United States
S_677_H	S	677	SRR13606423	23593	G	T	1	2021-01-07	United States
ORF3a_57_H	ORF3a	57	SRR13606423	25563	G	T	1	2021-01-07	United States
ORF3a_172_V	ORF3a	172	SRR13606423	25907	G	T	1	2021-01-07	United States
ORF3a_269_M	ORF3a	269	SRR13606423	26198	C	T	0,998519	2021-01-07	United States
ORF8_24_L	ORF8	24	SRR13606423	27964	C	T	1	2021-01-07	United States
N_67_S	N	67	SRR13606423	28472	C	T	1	2021-01-07	United States
N_199_L	N	199	SRR13606423	28869	C	T	0,998343	2021-01-07	United States
N_377_Y	N	377	SRR13606423	29402	G	T	0,998507	2021-01-07	United States
ORF1ab_2144_NA	ORF1ab	2144	SRR13606424	6696	C	+T	0,0702525	2021-01-06	United States
ORF1ab_3603_NA	ORF1ab	3603	SRR13606424	11074	C	+T	0,0807736	2021-01-06	United States
ORF1ab_3606_NA	ORF1ab	3606	SRR13606424	11082	T	-G	0,0671982	2021-01-06	United States
ORF1ab_3606_F	ORF1ab	3606	SRR13606424	11083	G	T	0,866391	2021-01-06	United States
ORF1ab_314_L	ORF1ab	314	SRR13606424	14408	C	T	1	2021-01-06	United States
ORF1ab_833_NA	ORF1ab	833	SRR13606424	15965	G	+T	0,0911162	2021-01-06	United States
ORF1ab_1465_G	ORF1ab	1465	SRR13606424	17861	A	G	0,99875	2021-01-06	United States
ORF1ab_1634_NA	ORF1ab	1634	SRR13606424	18368	G	+T	0,05375	2021-01-06	United States
S_614_G	S	614	SRR13606424	23403	A	G	1	2021-01-06	United States
S_1117_I	S	1117	SRR13606424	24912	C	T	0,997268	2021-01-06	United States
S_1237_I	S	1237	SRR13606424	25273	G	T	1	2021-01-06	United States
N_194_L	N	194	SRR13606424	28854	C	T	0,998609	2021-01-06	United States
N_260_NA	N	260	SRR13606424	29051	C	+A	0,0546624	2021-01-06	United States
ORF1ab_144_A	ORF1ab	144	SRR13606425	696	A	C	0,998595	2021-01-07	United States
ORF1ab_1202_N	ORF1ab	1202	SRR13606425	3871	G	T	1	2021-01-07	United States
ORF1ab_1321_S	ORF1ab	1321	SRR13606425	4226	C	T	0,998413	2021-01-07	United States
ORF1ab_1803_S	ORF1ab	1803	SRR13606425	5672	C	T	0,99857	2021-01-07	United States
ORF1ab_2144_NA	ORF1ab	2144	SRR13606425	6696	C	+T	0,0810056	2021-01-07	United States
ORF1ab_2524_F	ORF1ab	2524	SRR13606425	7837	A	C	0,999346	2021-01-07	United States
ORF1ab_314_L	ORF1ab	314	SRR13606425	14408	C	T	0,999278	2021-01-07	United States
ORF1ab_2070_H	ORF1ab	2070	SRR13606425	19677	G	T	1	2021-01-07	United States
S_614_G	S	614	SRR13606425	23403	A	G	1	2021-01-07	United States
ORF8_21_N	ORF8	21	SRR13606425	27955	G	A	0,998069	2021-01-07	United States
N_13_T	N	13	SRR13606425	28310	C	A	0,998626	2021-01-07	United States
N_235_F	N	235	SRR13606425	28977	C	T	0,999022	2021-01-07	United States
ORF1ab_1207_L	ORF1ab	1207	SRR13606426	3885	C	T	1	2021-01-07	United States
ORF1ab_1398_L	ORF1ab	1398	SRR13606426	4457	A	T	1	2021-01-07	United States
ORF1ab_2152_I	ORF1ab	2152	SRR13606426	6720	C	T	1	2021-01-07	United States
ORF1ab_3338_F	ORF1ab	3338	SRR13606426	10277	C	T	0,998927	2021-01-07	United States
ORF1ab_3580_Q	ORF1ab	3580	SRR13606426	11005	C	A	0,999119	2021-01-07	United States
ORF1ab_314_L	ORF1ab	314	SRR13606426	14408	C	T	1	2021-01-07	United States
ORF1ab_1774_I	ORF1ab	1774	SRR13606426	18788	C	T	0,999324	2021-01-07	United States
S_614_G	S	614	SRR13606426	23403	A	G	1	2021-01-07	United States
ORF8_120_NA	ORF8	120	SRR13606426	28253	C	-A	0,987952	2021-01-07	United States
N_203_K	N	203	SRR13606426	28881	G	A	0,999506	2021-01-07	United States
N_204_R	N	204	SRR13606426	28883	G	C	0,999507	2021-01-07	United States
ORF1ab_665_I	ORF1ab	665	SRR13606427	2258	G	A	1	2021-01-07	United States
ORF1ab_2059_R	ORF1ab	2059	SRR13606427	6441	A	G	1	2021-01-07	United States
ORF1ab_2144_NA	ORF1ab	2144	SRR13606427	6696	C	+T	0,0726257	2021-01-07	United States
ORF1ab_2279_T	ORF1ab	2279	SRR13606427	7100	G	A	1	2021-01-07	United States
ORF1ab_2432_K	ORF1ab	2432	SRR13606427	7560	G	A	1	2021-01-07	United States
ORF1ab_2980_G	ORF1ab	2980	SRR13606427	9204	A	G	1	2021-01-07	United States
ORF1ab_314_L	ORF1ab	314	SRR13606427	14408	C	T	1	2021-01-07	United States
ORF1ab_833_NA	ORF1ab	833	SRR13606427	15965	G	+T	0,0731707	2021-01-07	United States
ORF1ab_1821_S	ORF1ab	1821	SRR13606427	18928	C	T	1	2021-01-07	United States
S_614_G	S	614	SRR13606427	23403	A	G	1	2021-01-07	United States
S_812_L	S	812	SRR13606427	23997	C	T	1	2021-01-07	United States
N_194_L	N	194	SRR13606427	28854	C	T	1	2021-01-07	United States
N_371_Y	N	371	SRR13606427	29384	G	T	0,9975	2021-01-07	United States
N_391_I	N	391	SRR13606427	29445	C	T	1	2021-01-07	United States
ORF1ab_265_I	ORF1ab	265	SRR13606428	1059	C	T	1	2021-01-07	United States
ORF1ab_1896_F	ORF1ab	1896	SRR13606428	5953	G	T	1	2021-01-07	United States
ORF1ab_2144_NA	ORF1ab	2144	SRR13606428	6696	C	+T	0,0563821	2021-01-07	United States
ORF1ab_3221_I	ORF1ab	3221	SRR13606428	9928	G	T	0,998288	2021-01-07	United States
ORF1ab_3352_F	ORF1ab	3352	SRR13606428	10319	C	T	0,999009	2021-01-07	United States
ORF1ab_4174_I	ORF1ab	4174	SRR13606428	12786	C	T	0,998928	2021-01-07	United States
ORF1ab_314_L	ORF1ab	314	SRR13606428	14408	C	T	1	2021-01-07	United States
ORF1ab_440_V	ORF1ab	440	SRR13606428	14786	C	T	0,292961	2021-01-07	United States
ORF1ab_1653_D	ORF1ab	1653	SRR13606428	18424	A	G	1	2021-01-07	United States
ORF1ab_2613_C	ORF1ab	2613	SRR13606428	21304	C	T	0,99856	2021-01-07	United States
S_614_G	S	614	SRR13606428	23403	A	G	1	2021-01-07	United States
ORF3a_53_I	ORF3a	53	SRR13606428	25549	C	A	0,0872818	2021-01-07	United States
ORF3a_57_H	ORF3a	57	SRR13606428	25563	G	T	1	2021-01-07	United States
ORF3a_172_V	ORF3a	172	SRR13606428	25907	G	T	0,999337	2021-01-07	United States
ORF3a_223_I	ORF3a	223	SRR13606428	26060	C	T	1	2021-01-07	United States
ORF8_24_L	ORF8	24	SRR13606428	27964	C	T	1	2021-01-07	United States
N_67_S	N	67	SRR13606428	28472	C	T	1	2021-01-07	United States
N_199_L	N	199	SRR13606428	28869	C	T	0,999602	2021-01-07	United States
ORF10_15_G	ORF10	15	SRR13606428	29600	A	G	0,999661	2021-01-07	United States
ORF1ab_1049_V	ORF1ab	1049	SRR13606429	3411	C	T	0,999073	2021-01-07	United States
ORF1ab_1202_N	ORF1ab	1202	SRR13606429	3871	G	T	0,99913	2021-01-07	United States
ORF1ab_1592_R	ORF1ab	1592	SRR13606429	5040	A	G	0,999369	2021-01-07	United States
ORF1ab_2144_NA	ORF1ab	2144	SRR13606429	6696	C	+T	0,102662	2021-01-07	United States
ORF1ab_4085_G	ORF1ab	4085	SRR13606429	12519	A	G	0,9993	2021-01-07	United States
ORF1ab_302_S	ORF1ab	302	SRR13606429	14371	G	T	0,99878	2021-01-07	United States
ORF1ab_314_L	ORF1ab	314	SRR13606429	14408	C	T	0,999392	2021-01-07	United States
ORF1ab_833_NA	ORF1ab	833	SRR13606429	15965	G	+T	0,0518784	2021-01-07	United States
S_614_G	S	614	SRR13606429	23403	A	G	0,999304	2021-01-07	United States
S_677_H	S	677	SRR13606429	23593	G	C	0,997961	2021-01-07	United States
S_732_S	S	732	SRR13606429	23756	A	T	0,998071	2021-01-07	United States
S_1202_Q	S	1202	SRR13606429	25166	G	C	0,998426	2021-01-07	United States
N_203_K	N	203	SRR13606429	28881	G	A	0,998883	2021-01-07	United States
N_204_R	N	204	SRR13606429	28883	G	C	0,998885	2021-01-07	United States
N_260_NA	N	260	SRR13606429	29051	C	+A	0,0583419	2021-01-07	United States
ORF1ab_1088_N	ORF1ab	1088	SRR13606430	3527	G	A	1	2021-01-06	United States
ORF1ab_1584_M	ORF1ab	1584	SRR13606430	5015	G	A	0,998963	2021-01-06	United States
ORF1ab_1871_S	ORF1ab	1871	SRR13606430	5877	A	G	0,999422	2021-01-06	United States
ORF1ab_2144_NA	ORF1ab	2144	SRR13606430	6696	C	+T	0,0684932	2021-01-06	United States
ORF1ab_314_L	ORF1ab	314	SRR13606430	14408	C	T	1	2021-01-06	United States
ORF1ab_833_NA	ORF1ab	833	SRR13606430	15965	G	+T	0,0549034	2021-01-06	United States
S_614_G	S	614	SRR13606430	23403	A	G	0,999113	2021-01-06	United States
ORF3a_108_F	ORF3a	108	SRR13606430	25714	C	T	1	2021-01-06	United States
ORF3a_155_Y	ORF3a	155	SRR13606430	25855	G	T	1	2021-01-06	United States
ORF7a_14_I	ORF7a	14	SRR13606430	27434	C	T	1	2021-01-06	United States
ORF8_87_I	ORF8	87	SRR13606430	28153	C	T	1	2021-01-06	United States
N_194_L	N	194	SRR13606430	28854	C	T	0,999076	2021-01-06	United States
ORF1ab_265_I	ORF1ab	265	SRR13606431	1059	C	T	1	2021-01-06	United States
ORF1ab_1284_L	ORF1ab	1284	SRR13606431	4116	C	T	0,997329	2021-01-06	United States
ORF1ab_2237_I	ORF1ab	2237	SRR13606431	6975	G	T	0,988462	2021-01-06	United States
ORF1ab_2238_I	ORF1ab	2238	SRR13606431	6977	G	A	0,98659	2021-01-06	United States
ORF1ab_2606_I	ORF1ab	2606	SRR13606431	8083	G	A	0,999074	2021-01-06	United States
ORF1ab_3352_F	ORF1ab	3352	SRR13606431	10319	C	T	0,999498	2021-01-06	United States
ORF1ab_3776_F	ORF1ab	3776	SRR13606431	11591	C	T	0,994248	2021-01-06	United States
ORF1ab_86_V	ORF1ab	86	SRR13606431	13724	C	T	0,996698	2021-01-06	United States
ORF1ab_314_L	ORF1ab	314	SRR13606431	14408	C	T	0,999366	2021-01-06	United States
ORF1ab_833_NA	ORF1ab	833	SRR13606431	15965	G	+T	0,0553863	2021-01-06	United States
ORF1ab_1653_D	ORF1ab	1653	SRR13606431	18424	A	G	0,997963	2021-01-06	United States
ORF1ab_2541_Y	ORF1ab	2541	SRR13606431	21088	G	T	0,998643	2021-01-06	United States
S_614_G	S	614	SRR13606431	23403	A	G	1	2021-01-06	United States
S_952_F	S	952	SRR13606431	24416	G	T	0,136923	2021-01-06	United States
ORF3a_57_H	ORF3a	57	SRR13606431	25563	G	T	0,999527	2021-01-06	United States
ORF3a_172_V	ORF3a	172	SRR13606431	25907	G	T	0,997647	2021-01-06	United States
ORF8_24_L	ORF8	24	SRR13606431	27964	C	T	1	2021-01-06	United States
N_67_S	N	67	SRR13606431	28472	C	T	0,999327	2021-01-06	United States
N_199_L	N	199	SRR13606431	28869	C	T	0,99948	2021-01-06	United States
ORF1ab_265_I	ORF1ab	265	SRR13606432	1059	C	T	1	2021-01-07	United States
ORF1ab_2144_NA	ORF1ab	2144	SRR13606432	6696	C	+T	0,0995724	2021-01-07	United States
ORF1ab_2606_I	ORF1ab	2606	SRR13606432	8083	G	A	0,997976	2021-01-07	United States
ORF1ab_3352_F	ORF1ab	3352	SRR13606432	10319	C	T	1	2021-01-07	United States
ORF1ab_4075_S	ORF1ab	4075	SRR13606432	12488	C	T	0,994286	2021-01-07	United States
ORF1ab_4178_S	ORF1ab	4178	SRR13606432	12797	G	A	0,998485	2021-01-07	United States
ORF1ab_314_L	ORF1ab	314	SRR13606432	14408	C	T	1	2021-01-07	United States
ORF1ab_833_NA	ORF1ab	833	SRR13606432	15965	G	+T	0,0842217	2021-01-07	United States
ORF1ab_1653_D	ORF1ab	1653	SRR13606432	18424	A	G	1	2021-01-07	United States
ORF1ab_2613_C	ORF1ab	2613	SRR13606432	21304	C	T	0,998684	2021-01-07	United States
S_3_NA	S	3	SRR13606432	21569	G	+T	0,0869359	2021-01-07	United States
S_5_F	S	5	SRR13606432	21575	C	T	0,998998	2021-01-07	United States
S_382_L	S	382	SRR13606432	22706	G	T	0,999021	2021-01-07	United States
S_614_G	S	614	SRR13606432	23403	A	G	0,997897	2021-01-07	United States
S_809_L	S	809	SRR13606432	23988	C	T	1	2021-01-07	United States
ORF3a_57_H	ORF3a	57	SRR13606432	25563	G	T	1	2021-01-07	United States
ORF3a_172_V	ORF3a	172	SRR13606432	25907	G	T	0,998513	2021-01-07	United States
ORF3a_219_F	ORF3a	219	SRR13606432	26049	G	T	0,999428	2021-01-07	United States
ORF8_24_L	ORF8	24	SRR13606432	27964	C	T	1	2021-01-07	United States
N_67_S	N	67	SRR13606432	28472	C	T	0,997531	2021-01-07	United States
N_199_L	N	199	SRR13606432	28869	C	T	1	2021-01-07	United States
ORF1ab_265_I	ORF1ab	265	SRR13606433	1059	C	T	1	2021-01-06	United States
ORF1ab_406_Y	ORF1ab	406	SRR13606433	1482	T	A	1	2021-01-06	United States
ORF1ab_927_L	ORF1ab	927	SRR13606433	3045	C	T	1	2021-01-06	United States
ORF1ab_1208_N	ORF1ab	1208	SRR13606433	3889	A	C	0,99912	2021-01-06	United States
ORF1ab_2144_NA	ORF1ab	2144	SRR13606433	6696	C	+T	0,111184	2021-01-06	United States
ORF1ab_3352_F	ORF1ab	3352	SRR13606433	10319	C	T	1	2021-01-06	United States
ORF1ab_314_L	ORF1ab	314	SRR13606433	14408	C	T	1	2021-01-06	United States
ORF1ab_602_S	ORF1ab	602	SRR13606433	15272	A	G	0,0961357	2021-01-06	United States
ORF1ab_833_NA	ORF1ab	833	SRR13606433	15965	G	+T	0,117435	2021-01-06	United States
ORF1ab_1076_I	ORF1ab	1076	SRR13606433	16694	C	T	1	2021-01-06	United States
S_614_G	S	614	SRR13606433	23403	A	G	0,998336	2021-01-06	United States
S_1184_N	S	1184	SRR13606433	25112	G	A	0,652489	2021-01-06	United States
ORF3a_57_H	ORF3a	57	SRR13606433	25563	G	T	1	2021-01-06	United States
ORF8_24_L	ORF8	24	SRR13606433	27964	C	T	1	2021-01-06	United States
N_207_S	N	207	SRR13606433	28892	C	T	0,999406	2021-01-06	United States
N_260_NA	N	260	SRR13606433	29051	C	+A	0,0731707	2021-01-06	United States
ORF1ab_2144_NA	ORF1ab	2144	SRR13606434	6696	C	+T	0,0782123	2021-01-09	United States
ORF1ab_4189_H	ORF1ab	4189	SRR13606434	12832	G	T	1	2021-01-09	United States
ORF1ab_314_L	ORF1ab	314	SRR13606434	14408	C	T	1	2021-01-09	United States
ORF1ab_833_NA	ORF1ab	833	SRR13606434	15965	G	+T	0,0931723	2021-01-09	United States
ORF1ab_2382_F	ORF1ab	2382	SRR13606434	20611	C	T	0,107546	2021-01-09	United States
S_255_Y	S	255	SRR13606434	22326	C	A	1	2021-01-09	United States
S_614_G	S	614	SRR13606434	23403	A	G	1	2021-01-09	United States
ORF3a_57_H	ORF3a	57	SRR13606434	25563	G	T	0,999361	2021-01-09	United States
ORF3a_268_M	ORF3a	268	SRR13606434	26195	C	T	0,642484	2021-01-09	United States
ORF8_8_R	ORF8	8	SRR13606434	27915	G	A	1	2021-01-09	United States
ORF8_120_NA	ORF8	120	SRR13606434	28252	T	-C	0,991656	2021-01-09	United States
N_202_C	N	202	SRR13606434	28877	A	T	0,999429	2021-01-09	United States
ORF1ab_486_V	ORF1ab	486	SRR13606435	1722	C	T	0,996122	2021-01-06	United States
ORF1ab_2144_NA	ORF1ab	2144	SRR13606435	6696	C	+T	0,0674264	2021-01-06	United States
ORF1ab_2900_L	ORF1ab	2900	SRR13606435	8964	C	T	0,183283	2021-01-06	United States
ORF1ab_314_L	ORF1ab	314	SRR13606435	14408	C	T	1	2021-01-06	United States
S_29_I	S	29	SRR13606435	21648	C	T	1	2021-01-06	United States
S_572_I	S	572	SRR13606435	23277	C	T	1	2021-01-06	United States
S_614_G	S	614	SRR13606435	23403	A	G	0,998905	2021-01-06	United States
S_677_H	S	677	SRR13606435	23593	G	T	1	2021-01-06	United States
S_936_N	S	936	SRR13606435	24368	G	A	1	2021-01-06	United States
ORF3a_58_N	ORF3a	58	SRR13606435	25565	G	A	1	2021-01-06	United States
ORF3a_78_Y	ORF3a	78	SRR13606435	25624	C	T	1	2021-01-06	United States
ORF3a_213_K	ORF3a	213	SRR13606435	26029	C	A	1	2021-01-06	United States
ORF6_14_T	ORF6	14	SRR13606435	27242	T	C	1	2021-01-06	United States
ORF8_10_T	ORF8	10	SRR13606435	27922	T	C	1	2021-01-06	United States
N_203_K	N	203	SRR13606435	28881	G	A	0,998851	2021-01-06	United States
N_204_R	N	204	SRR13606435	28883	G	C	1	2021-01-06	United States
N_234_I	N	234	SRR13606435	28975	G	T	0,999421	2021-01-06	United States
ORF1ab_265_I	ORF1ab	265	SRR13606436	1059	C	T	1	2021-01-06	United States
ORF1ab_610_L	ORF1ab	610	SRR13606436	2094	C	T	1	2021-01-06	United States
ORF1ab_1312_I	ORF1ab	1312	SRR13606436	4201	G	T	1	2021-01-06	United States
ORF1ab_2093_I	ORF1ab	2093	SRR13606436	6543	C	T	0,998031	2021-01-06	United States
ORF1ab_2144_NA	ORF1ab	2144	SRR13606436	6696	C	+T	0,0596708	2021-01-06	United States
ORF1ab_2765_V	ORF1ab	2765	SRR13606436	8558	A	G	1	2021-01-06	United States
ORF1ab_314_L	ORF1ab	314	SRR13606436	14408	C	T	1	2021-01-06	United States
S_614_G	S	614	SRR13606436	23403	A	G	1	2021-01-06	United States
S_936_Y	S	936	SRR13606436	24368	G	T	1	2021-01-06	United States
S_1176_F	S	1176	SRR13606436	25088	G	T	1	2021-01-06	United States
ORF3a_57_H	ORF3a	57	SRR13606436	25563	G	T	1	2021-01-06	United States
ORF8_10_S	ORF8	10	SRR13606436	27922	T	G	1	2021-01-06	United States
N_183_Y	N	183	SRR13606436	28821	C	A	1	2021-01-06	United States
ORF1ab_265_I	ORF1ab	265	SRR13606437	1059	C	T	1	2021-01-07	United States
ORF1ab_1160_Y	ORF1ab	1160	SRR13606437	3743	C	T	1	2021-01-07	United States
ORF1ab_2144_NA	ORF1ab	2144	SRR13606437	6696	C	+T	0,0600358	2021-01-07	United States
ORF1ab_2606_I	ORF1ab	2606	SRR13606437	8083	G	A	0,998213	2021-01-07	United States
ORF1ab_3352_F	ORF1ab	3352	SRR13606437	10319	C	T	0,999131	2021-01-07	United States
ORF1ab_314_L	ORF1ab	314	SRR13606437	14408	C	T	1	2021-01-07	United States
ORF1ab_833_NA	ORF1ab	833	SRR13606437	15965	G	+T	0,0559275	2021-01-07	United States
ORF1ab_1653_D	ORF1ab	1653	SRR13606437	18424	A	G	1	2021-01-07	United States
ORF1ab_2541_Y	ORF1ab	2541	SRR13606437	21088	G	T	0,998336	2021-01-07	United States
S_614_G	S	614	SRR13606437	23403	A	G	0,998548	2021-01-07	United States
ORF3a_57_H	ORF3a	57	SRR13606437	25563	G	T	1	2021-01-07	United States
ORF3a_172_V	ORF3a	172	SRR13606437	25907	G	T	1	2021-01-07	United States
ORF8_24_L	ORF8	24	SRR13606437	27964	C	T	1	2021-01-07	United States
N_67_S	N	67	SRR13606437	28472	C	T	0,998519	2021-01-07	United States
N_199_L	N	199	SRR13606437	28869	C	T	0,999479	2021-01-07	United States
ORF1ab_45_Y	ORF1ab	45	SRR13606438	398	C	T	0,997487	2021-01-07	United States
ORF1ab_265_I	ORF1ab	265	SRR13606438	1059	C	T	1	2021-01-07	United States
ORF1ab_2144_NA	ORF1ab	2144	SRR13606438	6696	C	+T	0,111667	2021-01-07	United States
ORF1ab_2606_I	ORF1ab	2606	SRR13606438	8083	G	A	0,998471	2021-01-07	United States
ORF1ab_3352_F	ORF1ab	3352	SRR13606438	10319	C	T	0,999244	2021-01-07	United States
ORF1ab_3603_NA	ORF1ab	3603	SRR13606438	11074	C	+T	0,111007	2021-01-07	United States
ORF1ab_3606_NA	ORF1ab	3606	SRR13606438	11082	T	-G	0,102804	2021-01-07	United States
ORF1ab_3606_F	ORF1ab	3606	SRR13606438	11083	G	T	1	2021-01-07	United States
ORF1ab_4398_NA	ORF1ab	4398	SRR13606438	13459	G	+T	0,0672451	2021-01-07	United States
ORF1ab_314_L	ORF1ab	314	SRR13606438	14408	C	T	1	2021-01-07	United States
ORF1ab_1653_D	ORF1ab	1653	SRR13606438	18424	A	G	1	2021-01-07	United States
ORF1ab_2613_C	ORF1ab	2613	SRR13606438	21304	C	T	1	2021-01-07	United States
S_614_G	S	614	SRR13606438	23403	A	G	1	2021-01-07	United States
S_1118_Y	S	1118	SRR13606438	24914	G	T	1	2021-01-07	United States
ORF3a_57_H	ORF3a	57	SRR13606438	25563	G	T	1	2021-01-07	United States
ORF3a_172_V	ORF3a	172	SRR13606438	25907	G	T	0,975904	2021-01-07	United States
M_44_NA	M	44	SRR13606438	26654	G	+T	0,0744681	2021-01-07	United States
M_46_F	M	46	SRR13606438	26660	G	T	1	2021-01-07	United States
ORF8_24_L	ORF8	24	SRR13606438	27964	C	T	1	2021-01-07	United States
N_67_S	N	67	SRR13606438	28472	C	T	1	2021-01-07	United States
N_199_L	N	199	SRR13606438	28869	C	T	0,999077	2021-01-07	United States
N_260_NA	N	260	SRR13606438	29051	C	+A	0,081404	2021-01-07	United States
ORF1ab_1049_V	ORF1ab	1049	SRR13606439	3411	C	T	0,997912	2021-01-07	United States
ORF1ab_1202_N	ORF1ab	1202	SRR13606439	3871	G	T	0,997921	2021-01-07	United States
ORF1ab_1592_R	ORF1ab	1592	SRR13606439	5040	A	G	0,998179	2021-01-07	United States
ORF1ab_2144_NA	ORF1ab	2144	SRR13606439	6696	C	+T	0,0735294	2021-01-07	United States
ORF1ab_4085_G	ORF1ab	4085	SRR13606439	12519	A	G	1	2021-01-07	United States
ORF1ab_302_S	ORF1ab	302	SRR13606439	14371	G	T	1	2021-01-07	United States
ORF1ab_314_L	ORF1ab	314	SRR13606439	14408	C	T	0,998333	2021-01-07	United States
ORF1ab_2475_I	ORF1ab	2475	SRR13606439	20890	G	A	0,989761	2021-01-07	United States
S_614_G	S	614	SRR13606439	23403	A	G	1	2021-01-07	United States
S_677_H	S	677	SRR13606439	23593	G	C	1	2021-01-07	United States
S_732_S	S	732	SRR13606439	23756	A	T	1	2021-01-07	United States
S_1202_Q	S	1202	SRR13606439	25166	G	C	0,995935	2021-01-07	United States
ORF7a_11_I	ORF7a	11	SRR13606439	27425	C	T	1	2021-01-07	United States
ORF7a_62_NA	ORF7a	62	SRR13606439	27579	A	-TT	1	2021-01-07	United States
N_203_K	N	203	SRR13606439	28881	G	A	1	2021-01-07	United States
N_204_R	N	204	SRR13606439	28883	G	C	1	2021-01-07	United States
ORF1ab_265_I	ORF1ab	265	SRR13606440	1059	C	T	1	2021-01-06	United States
ORF1ab_1977_NA	ORF1ab	1977	SRR13606440	6196	C	+T	0,117052	2021-01-06	United States
ORF1ab_1978_F	ORF1ab	1978	SRR13606440	6198	C	T	0,998957	2021-01-06	United States
ORF1ab_2193_F	ORF1ab	2193	SRR13606440	6843	C	T	0,998984	2021-01-06	United States
ORF1ab_314_L	ORF1ab	314	SRR13606440	14408	C	T	0,998819	2021-01-06	United States
S_583_D	S	583	SRR13606440	23311	G	T	0,999293	2021-01-06	United States
S_614_G	S	614	SRR13606440	23403	A	G	1	2021-01-06	United States
ORF3a_57_H	ORF3a	57	SRR13606440	25563	G	T	1	2021-01-06	United States
N_205_I	N	205	SRR13606440	28887	C	T	0,999575	2021-01-06	United States
N_377_Y	N	377	SRR13606440	29402	G	T	0,999569	2021-01-06	United States
ORF1ab_438_A	ORF1ab	438	SRR13606441	1578	T	C	0,999333	2021-01-06	United States
ORF1ab_971_L	ORF1ab	971	SRR13606441	3177	C	T	0,999296	2021-01-06	United States
ORF1ab_2118_D	ORF1ab	2118	SRR13606441	6618	G	A	1	2021-01-06	United States
ORF1ab_2300_I	ORF1ab	2300	SRR13606441	7164	C	T	1	2021-01-06	United States
ORF1ab_3930_F	ORF1ab	3930	SRR13606441	12053	C	T	1	2021-01-06	United States
ORF1ab_314_L	ORF1ab	314	SRR13606441	14408	C	T	1	2021-01-06	United States
S_614_G	S	614	SRR13606441	23403	A	G	0,99924	2021-01-06	United States
S_681_H	S	681	SRR13606441	23604	C	A	1	2021-01-06	United States
ORF3a_224_V	ORF3a	224	SRR13606441	26063	G	T	1	2021-01-06	United States
N_194_L	N	194	SRR13606441	28854	C	T	1	2021-01-06	United States
N_399_Y	N	399	SRR13606441	29468	G	T	1	2021-01-06	United States
ORF1ab_665_I	ORF1ab	665	SRR13606442	2258	G	A	0,998236	2021-01-06	United States
ORF1ab_2059_R	ORF1ab	2059	SRR13606442	6441	A	G	1	2021-01-06	United States
ORF1ab_2144_NA	ORF1ab	2144	SRR13606442	6696	C	+T	0,0866924	2021-01-06	United States
ORF1ab_3204_H	ORF1ab	3204	SRR13606442	9875	T	C	1	2021-01-06	United States
ORF1ab_314_L	ORF1ab	314	SRR13606442	14408	C	T	1	2021-01-06	United States
ORF1ab_1383_R	ORF1ab	1383	SRR13606442	17615	A	G	0,999007	2021-01-06	United States
S_614_G	S	614	SRR13606442	23403	A	G	0,999239	2021-01-06	United States
N_194_L	N	194	SRR13606442	28854	C	T	0,998973	2021-01-06	United States
N_398_V	N	398	SRR13606442	29466	C	T	0,999465	2021-01-06	United States
ORF1ab_265_I	ORF1ab	265	SRR13606443	1059	C	T	1	2021-01-07	United States
ORF1ab_3221_I	ORF1ab	3221	SRR13606443	9928	G	T	1	2021-01-07	United States
ORF1ab_3352_F	ORF1ab	3352	SRR13606443	10319	C	T	0,999067	2021-01-07	United States
ORF1ab_314_L	ORF1ab	314	SRR13606443	14408	C	T	1	2021-01-07	United States
ORF1ab_1653_D	ORF1ab	1653	SRR13606443	18424	A	G	1	2021-01-07	United States
ORF1ab_2613_C	ORF1ab	2613	SRR13606443	21304	C	T	1	2021-01-07	United States
S_614_G	S	614	SRR13606443	23403	A	G	1	2021-01-07	United States
ORF3a_57_H	ORF3a	57	SRR13606443	25563	G	T	1	2021-01-07	United States
ORF3a_172_V	ORF3a	172	SRR13606443	25907	G	T	1	2021-01-07	United States
ORF8_24_L	ORF8	24	SRR13606443	27964	C	T	1	2021-01-07	United States
N_67_S	N	67	SRR13606443	28472	C	T	1	2021-01-07	United States
N_199_L	N	199	SRR13606443	28869	C	T	0,998992	2021-01-07	United States
ORF1ab_1344_I	ORF1ab	1344	SRR13606444	4296	C	T	0,998607	2021-01-06	United States
ORF1ab_1828_I	ORF1ab	1828	SRR13606444	5748	C	T	0,999628	2021-01-06	United States
ORF1ab_2025_L	ORF1ab	2025	SRR13606444	6340	T	A	0,99924	2021-01-06	United States
ORF1ab_2784_V	ORF1ab	2784	SRR13606444	8616	C	T	0,997984	2021-01-06	United States
ORF1ab_3244_L	ORF1ab	3244	SRR13606444	9996	C	T	1	2021-01-06	United States
ORF1ab_314_L	ORF1ab	314	SRR13606444	14408	C	T	1	2021-01-06	United States
S_18_F	S	18	SRR13606444	21614	C	T	1	2021-01-06	United States
S_49_Y	S	49	SRR13606444	21707	C	T	0,999179	2021-01-06	United States
S_614_G	S	614	SRR13606444	23403	A	G	1	2021-01-06	United States
ORF3a_255_NA	ORF3a	255	SRR13606444	26157	T	-GTTA	0,994045	2021-01-06	United States
ORF7b_15_S	ORF7b	15	SRR13606444	27798	G	T	1	2021-01-06	United States
N_203_K	N	203	SRR13606444	28881	G	A	0,999366	2021-01-06	United States
N_204_R	N	204	SRR13606444	28883	G	C	0,999683	2021-01-06	United States
N_377_Y	N	377	SRR13606444	29402	G	T	0,997558	2021-01-06	United States
N_379_I	N	379	SRR13606444	29409	C	T	0,997576	2021-01-06	United States
ORF1ab_2144_NA	ORF1ab	2144	SRR13606445	6696	C	+T	0,0876242	2021-01-08	United States
ORF1ab_3620_V	ORF1ab	3620	SRR13606445	11124	C	T	1	2021-01-08	United States
ORF1ab_3979_N	ORF1ab	3979	SRR13606445	12202	G	T	0,998237	2021-01-08	United States
ORF1ab_4182_F	ORF1ab	4182	SRR13606445	12809	C	T	1	2021-01-08	United States
ORF1ab_314_L	ORF1ab	314	SRR13606445	14408	C	T	1	2021-01-08	United States
ORF1ab_833_NA	ORF1ab	833	SRR13606445	15965	G	+T	0,0764763	2021-01-08	United States
ORF1ab_1634_NA	ORF1ab	1634	SRR13606445	18368	G	+T	0,0527046	2021-01-08	United States
ORF1ab_1700_D	ORF1ab	1700	SRR13606445	18565	A	G	0,997271	2021-01-08	United States
S_157_S	S	157	SRR13606445	22032	T	C	1	2021-01-08	United States
S_614_G	S	614	SRR13606445	23403	A	G	1	2021-01-08	United States
N_203_K	N	203	SRR13606445	28881	G	A	1	2021-01-08	United States
N_204_R	N	204	SRR13606445	28883	G	C	0,999473	2021-01-08	United States
N_260_NA	N	260	SRR13606445	29051	C	+A	0,0524412	2021-01-08	United States
ORF1ab_265_I	ORF1ab	265	SRR13606446	1059	C	T	1	2021-01-06	United States
ORF1ab_2144_NA	ORF1ab	2144	SRR13606446	6696	C	+T	0,0516975	2021-01-06	United States
ORF1ab_3158_T	ORF1ab	3158	SRR13606446	9738	G	C	0,997531	2021-01-06	United States
ORF1ab_314_L	ORF1ab	314	SRR13606446	14408	C	T	0,998054	2021-01-06	United States
ORF1ab_833_NA	ORF1ab	833	SRR13606446	15965	G	+T	0,0543251	2021-01-06	United States
ORF1ab_976_L	ORF1ab	976	SRR13606446	16394	C	T	1	2021-01-06	United States
ORF1ab_1087_Y	ORF1ab	1087	SRR13606446	16726	C	T	1	2021-01-06	United States
ORF1ab_1183_Y	ORF1ab	1183	SRR13606446	17014	G	T	0,997998	2021-01-06	United States
S_13_I	S	13	SRR13606446	21600	G	T	1	2021-01-06	United States
S_152_C	S	152	SRR13606446	22018	G	T	0,998467	2021-01-06	United States
S_452_R	S	452	SRR13606446	22917	T	G	0,999341	2021-01-06	United States
S_614_G	S	614	SRR13606446	23403	A	G	0,998395	2021-01-06	United States
ORF3a_57_H	ORF3a	57	SRR13606446	25563	G	T	0,997949	2021-01-06	United States
N_205_I	N	205	SRR13606446	28887	C	T	0,999459	2021-01-06	United States
N_260_NA	N	260	SRR13606446	29051	C	+A	0,0539846	2021-01-06	United States
ORF1ab_265_I	ORF1ab	265	SRR13606447	1059	C	T	1	2021-01-06	United States
ORF1ab_406_Y	ORF1ab	406	SRR13606447	1482	T	A	1	2021-01-06	United States
ORF1ab_927_L	ORF1ab	927	SRR13606447	3045	C	T	1	2021-01-06	United States
ORF1ab_2144_NA	ORF1ab	2144	SRR13606447	6696	C	+T	0,0993151	2021-01-06	United States
ORF1ab_3352_F	ORF1ab	3352	SRR13606447	10319	C	T	1	2021-01-06	United States
ORF1ab_314_L	ORF1ab	314	SRR13606447	14408	C	T	1	2021-01-06	United States
ORF1ab_833_NA	ORF1ab	833	SRR13606447	15965	G	+T	0,0545455	2021-01-06	United States
ORF1ab_1223_L	ORF1ab	1223	SRR13606447	17135	C	T	0,373342	2021-01-06	United States
S_614_G	S	614	SRR13606447	23403	A	G	1	2021-01-06	United States
ORF3a_22_Y	ORF3a	22	SRR13606447	25456	G	T	1	2021-01-06	United States
ORF3a_57_H	ORF3a	57	SRR13606447	25563	G	T	1	2021-01-06	United States
N_207_S	N	207	SRR13606447	28892	C	T	1	2021-01-06	United States
N_260_NA	N	260	SRR13606447	29051	C	+A	0,08	2021-01-06	United States
ORF1ab_265_I	ORF1ab	265	SRR13606448	1059	C	T	1	2021-01-08	United States
ORF1ab_989_V	ORF1ab	989	SRR13606448	3231	G	T	0,996936	2021-01-08	United States
ORF1ab_2120_E	ORF1ab	2120	SRR13606448	6623	A	G	1	2021-01-08	United States
ORF1ab_2144_NA	ORF1ab	2144	SRR13606448	6696	C	+T	0,0625	2021-01-08	United States
ORF1ab_53_Y	ORF1ab	53	SRR13606448	13624	G	T	0,999236	2021-01-08	United States
ORF1ab_314_L	ORF1ab	314	SRR13606448	14408	C	T	1	2021-01-08	United States
ORF1ab_2633_S	ORF1ab	2633	SRR13606448	21364	C	T	0,998974	2021-01-08	United States
S_501_T	S	501	SRR13606448	23064	A	C	0,997569	2021-01-08	United States
S_614_G	S	614	SRR13606448	23403	A	G	0,999293	2021-01-08	United States
ORF3a_57_H	ORF3a	57	SRR13606448	25563	G	T	1	2021-01-08	United States
ORF7a_99_S	ORF7a	99	SRR13606448	27688	C	T	1	2021-01-08	United States
N_206_F	N	206	SRR13606448	28890	C	T	0,998819	2021-01-08	United States
ORF1ab_265_I	ORF1ab	265	SRR13606449	1059	C	T	0,997465	2021-01-09	United States
ORF1ab_2144_NA	ORF1ab	2144	SRR13606449	6696	C	+T	0,0690058	2021-01-09	United States
ORF1ab_2361_K	ORF1ab	2361	SRR13606449	7348	T	A	1	2021-01-09	United States
ORF1ab_2606_I	ORF1ab	2606	SRR13606449	8083	G	A	1	2021-01-09	United States
ORF1ab_2836_I	ORF1ab	2836	SRR13606449	8772	C	T	1	2021-01-09	United States
ORF1ab_3352_F	ORF1ab	3352	SRR13606449	10319	C	T	0,999049	2021-01-09	United States
ORF1ab_4285_V	ORF1ab	4285	SRR13606449	13119	C	T	1	2021-01-09	United States
ORF1ab_314_L	ORF1ab	314	SRR13606449	14408	C	T	1	2021-01-09	United States
ORF1ab_833_NA	ORF1ab	833	SRR13606449	15965	G	+T	0,0620719	2021-01-09	United States
ORF1ab_1555_I	ORF1ab	1555	SRR13606449	18131	C	T	0,995973	2021-01-09	United States
ORF1ab_1653_D	ORF1ab	1653	SRR13606449	18424	A	G	0,99854	2021-01-09	United States
ORF1ab_2613_C	ORF1ab	2613	SRR13606449	21304	C	T	1	2021-01-09	United States
S_284_I	S	284	SRR13606449	22413	C	T	0,0777502	2021-01-09	United States
S_614_G	S	614	SRR13606449	23403	A	G	1	2021-01-09	United States
ORF3a_57_H	ORF3a	57	SRR13606449	25563	G	T	1	2021-01-09	United States
ORF3a_172_V	ORF3a	172	SRR13606449	25907	G	T	1	2021-01-09	United States
ORF7b_42_Y	ORF7b	42	SRR13606449	27879	C	T	1	2021-01-09	United States
ORF8_24_L	ORF8	24	SRR13606449	27964	C	T	1	2021-01-09	United States
N_67_S	N	67	SRR13606449	28472	C	T	0,998384	2021-01-09	United States
N_199_L	N	199	SRR13606449	28869	C	T	1	2021-01-09	United States
ORF1ab_265_I	ORF1ab	265	SRR13606450	1059	C	T	0,998731	2021-01-09	United States
ORF1ab_3158_T	ORF1ab	3158	SRR13606450	9738	G	C	1	2021-01-09	United States
ORF1ab_3694_F	ORF1ab	3694	SRR13606450	11345	C	T	0,999406	2021-01-09	United States
ORF1ab_314_L	ORF1ab	314	SRR13606450	14408	C	T	1	2021-01-09	United States
ORF1ab_976_L	ORF1ab	976	SRR13606450	16394	C	T	1	2021-01-09	United States
ORF1ab_1183_Y	ORF1ab	1183	SRR13606450	17014	G	T	1	2021-01-09	United States
S_13_I	S	13	SRR13606450	21600	G	T	0,99697	2021-01-09	United States
S_152_C	S	152	SRR13606450	22018	G	T	1	2021-01-09	United States
S_452_R	S	452	SRR13606450	22917	T	G	0,999119	2021-01-09	United States
S_614_G	S	614	SRR13606450	23403	A	G	1	2021-01-09	United States
S_1124_V	S	1124	SRR13606450	24933	G	T	1	2021-01-09	United States
ORF3a_57_H	ORF3a	57	SRR13606450	25563	G	T	0,998833	2021-01-09	United States
N_205_I	N	205	SRR13606450	28887	C	T	1	2021-01-09	United States
ORF1ab_265_I	ORF1ab	265	SRR13606451	1059	C	T	1	2021-01-08	United States
ORF1ab_2144_NA	ORF1ab	2144	SRR13606451	6696	C	+T	0,0592516	2021-01-08	United States
ORF1ab_3158_T	ORF1ab	3158	SRR13606451	9738	G	C	1	2021-01-08	United States
ORF1ab_290_F	ORF1ab	290	SRR13606451	14335	G	T	1	2021-01-08	United States
ORF1ab_314_L	ORF1ab	314	SRR13606451	14408	C	T	0,999155	2021-01-08	United States
ORF1ab_833_NA	ORF1ab	833	SRR13606451	15965	G	+T	0,0686427	2021-01-08	United States
ORF1ab_976_L	ORF1ab	976	SRR13606451	16394	C	T	0,997812	2021-01-08	United States
ORF1ab_1183_Y	ORF1ab	1183	SRR13606451	17014	G	T	1	2021-01-08	United States
S_13_I	S	13	SRR13606451	21600	G	T	1	2021-01-08	United States
S_152_C	S	152	SRR13606451	22018	G	T	0,999246	2021-01-08	United States
S_452_R	S	452	SRR13606451	22917	T	G	0,999357	2021-01-08	United States
S_614_G	S	614	SRR13606451	23403	A	G	0,999252	2021-01-08	United States
ORF3a_57_H	ORF3a	57	SRR13606451	25563	G	T	0,999234	2021-01-08	United States
M_48_V	M	48	SRR13606451	26664	A	G	0,997951	2021-01-08	United States
N_205_I	N	205	SRR13606451	28887	C	T	0,999184	2021-01-08	United States
ORF1ab_265_I	ORF1ab	265	SRR13606452	1059	C	T	1	2021-01-09	United States
ORF1ab_2144_NA	ORF1ab	2144	SRR13606452	6696	C	+T	0,0523847	2021-01-09	United States
ORF1ab_3158_T	ORF1ab	3158	SRR13606452	9738	G	C	1	2021-01-09	United States
ORF1ab_3694_F	ORF1ab	3694	SRR13606452	11345	C	T	0,999354	2021-01-09	United States
ORF1ab_314_L	ORF1ab	314	SRR13606452	14408	C	T	1	2021-01-09	United States
ORF1ab_976_L	ORF1ab	976	SRR13606452	16394	C	T	0,998117	2021-01-09	United States
ORF1ab_1183_Y	ORF1ab	1183	SRR13606452	17014	G	T	1	2021-01-09	United States
S_13_I	S	13	SRR13606452	21600	G	T	0,999127	2021-01-09	United States
S_152_C	S	152	SRR13606452	22018	G	T	0,998559	2021-01-09	United States
S_452_R	S	452	SRR13606452	22917	T	G	0,999417	2021-01-09	United States
S_614_G	S	614	SRR13606452	23403	A	G	0,999124	2021-01-09	United States
ORF3a_57_H	ORF3a	57	SRR13606452	25563	G	T	1	2021-01-09	United States
N_205_I	N	205	SRR13606452	28887	C	T	0,998468	2021-01-09	United States
ORF1ab_265_I	ORF1ab	265	SRR13606453	1059	C	T	1	2021-01-08	United States
ORF1ab_3158_T	ORF1ab	3158	SRR13606453	9738	G	C	1	2021-01-08	United States
ORF1ab_314_L	ORF1ab	314	SRR13606453	14408	C	T	1	2021-01-08	United States
ORF1ab_709_N	ORF1ab	709	SRR13606453	15594	G	T	1	2021-01-08	United States
ORF1ab_833_NA	ORF1ab	833	SRR13606453	15965	G	+T	0,0651278	2021-01-08	United States
ORF1ab_976_L	ORF1ab	976	SRR13606453	16394	C	T	0,996441	2021-01-08	United States
ORF1ab_1183_Y	ORF1ab	1183	SRR13606453	17014	G	T	1	2021-01-08	United States
S_13_I	S	13	SRR13606453	21600	G	T	1	2021-01-08	United States
S_152_C	S	152	SRR13606453	22018	G	T	0,99916	2021-01-08	United States
S_452_R	S	452	SRR13606453	22917	T	G	1	2021-01-08	United States
S_614_G	S	614	SRR13606453	23403	A	G	0,999293	2021-01-08	United States
ORF3a_57_H	ORF3a	57	SRR13606453	25563	G	T	1	2021-01-08	United States
ORF6_58_I	ORF6	58	SRR13606453	27375	G	T	0,997693	2021-01-08	United States
N_205_I	N	205	SRR13606453	28887	C	T	0,999553	2021-01-08	United States
ORF1ab_265_I	ORF1ab	265	SRR13606454	1059	C	T	1	2021-01-08	United States
ORF1ab_453_T	ORF1ab	453	SRR13606454	1623	T	C	0,997793	2021-01-08	United States
ORF1ab_2144_NA	ORF1ab	2144	SRR13606454	6696	C	+T	0,0895296	2021-01-08	United States
ORF1ab_2259_I	ORF1ab	2259	SRR13606454	7042	G	T	0,99536	2021-01-08	United States
ORF1ab_3796_NA	ORF1ab	3796	SRR13606454	11651	C	+T	0,081761	2021-01-08	United States
ORF1ab_4205_V	ORF1ab	4205	SRR13606454	12878	A	G	0,998192	2021-01-08	United States
ORF1ab_314_L	ORF1ab	314	SRR13606454	14408	C	T	1	2021-01-08	United States
ORF1ab_833_NA	ORF1ab	833	SRR13606454	15965	G	+T	0,0554585	2021-01-08	United States
ORF1ab_1183_Y	ORF1ab	1183	SRR13606454	17014	G	T	1	2021-01-08	United States
ORF1ab_1637_I	ORF1ab	1637	SRR13606454	18377	C	T	0,994021	2021-01-08	United States
S_13_I	S	13	SRR13606454	21600	G	T	0,998966	2021-01-08	United States
S_26_S	S	26	SRR13606454	21638	C	T	0,99787	2021-01-08	United States
S_152_C	S	152	SRR13606454	22018	G	T	1	2021-01-08	United States
S_452_R	S	452	SRR13606454	22917	T	G	1	2021-01-08	United States
S_614_G	S	614	SRR13606454	23403	A	G	0,999196	2021-01-08	United States
ORF3a_57_H	ORF3a	57	SRR13606454	25563	G	T	0,999038	2021-01-08	United States
ORF6_21_I	ORF6	21	SRR13606454	27263	C	T	0,0620549	2021-01-08	United States
N_205_I	N	205	SRR13606454	28887	C	T	0,998294	2021-01-08	United States
ORF1ab_265_I	ORF1ab	265	SRR13606455	1059	C	T	1	2021-01-07	United States
ORF1ab_3352_F	ORF1ab	3352	SRR13606455	10319	C	T	1	2021-01-07	United States
ORF1ab_3725_S	ORF1ab	3725	SRR13606455	11439	A	G	1	2021-01-07	United States
ORF1ab_3772_A	ORF1ab	3772	SRR13606455	11579	A	G	1	2021-01-07	United States
ORF1ab_3879_F	ORF1ab	3879	SRR13606455	11900	C	T	0,998904	2021-01-07	United States
ORF1ab_314_L	ORF1ab	314	SRR13606455	14408	C	T	1	2021-01-07	United States
ORF1ab_833_NA	ORF1ab	833	SRR13606455	15965	G	+T	0,0536913	2021-01-07	United States
ORF1ab_1653_D	ORF1ab	1653	SRR13606455	18424	A	G	0,997487	2021-01-07	United States
ORF1ab_2613_C	ORF1ab	2613	SRR13606455	21304	C	T	1	2021-01-07	United States
S_614_G	S	614	SRR13606455	23403	A	G	0,999036	2021-01-07	United States
ORF3a_57_H	ORF3a	57	SRR13606455	25563	G	T	1	2021-01-07	United States
ORF3a_58_N	ORF3a	58	SRR13606455	25565	G	A	1	2021-01-07	United States
ORF3a_172_V	ORF3a	172	SRR13606455	25907	G	T	1	2021-01-07	United States
ORF7b_12_NA	ORF7b	12	SRR13606455	27791	C	-TT	0,998113	2021-01-07	United States
N_67_S	N	67	SRR13606455	28472	C	T	1	2021-01-07	United States
N_199_L	N	199	SRR13606455	28869	C	T	0,999083	2021-01-07	United States
N_210_I	N	210	SRR13606455	28903	G	T	1	2021-01-07	United States
ORF1ab_1014_I	ORF1ab	1014	SRR13606456	3307	G	T	1	2021-01-08	United States
ORF1ab_1246_I	ORF1ab	1246	SRR13606456	4002	C	T	0,998163	2021-01-08	United States
ORF1ab_1809_T	ORF1ab	1809	SRR13606456	5690	G	A	0,998415	2021-01-08	United States
ORF1ab_2030_L	ORF1ab	2030	SRR13606456	6354	C	T	0,999616	2021-01-08	United States
ORF1ab_2144_NA	ORF1ab	2144	SRR13606456	6696	C	+T	0,0900963	2021-01-08	United States
ORF1ab_2952_I	ORF1ab	2952	SRR13606456	9120	C	T	0,996357	2021-01-08	United States
ORF1ab_4285_V	ORF1ab	4285	SRR13606456	13119	C	T	0,998058	2021-01-08	United States
ORF1ab_4311_I	ORF1ab	4311	SRR13606456	13197	C	T	0,998061	2021-01-08	United States
ORF1ab_261_F	ORF1ab	261	SRR13606456	14250	G	T	0,999265	2021-01-08	United States
ORF1ab_314_L	ORF1ab	314	SRR13606456	14408	C	T	0,999041	2021-01-08	United States
S_614_G	S	614	SRR13606456	23403	A	G	1	2021-01-08	United States
ORF8_45_S	ORF8	45	SRR13606456	28027	G	C	1	2021-01-08	United States
N_194_L	N	194	SRR13606456	28854	C	T	1	2021-01-08	United States
ORF1ab_265_I	ORF1ab	265	SRR13606457	1059	C	T	1	2021-01-08	United States
ORF1ab_754_K	ORF1ab	754	SRR13606457	2525	G	A	1	2021-01-08	United States
ORF1ab_2144_NA	ORF1ab	2144	SRR13606457	6696	C	+T	0,0795262	2021-01-08	United States
ORF1ab_3352_F	ORF1ab	3352	SRR13606457	10319	C	T	0,99893	2021-01-08	United States
ORF1ab_314_L	ORF1ab	314	SRR13606457	14408	C	T	0,998991	2021-01-08	United States
ORF1ab_833_NA	ORF1ab	833	SRR13606457	15965	G	+T	0,0567218	2021-01-08	United States
ORF1ab_2212_I	ORF1ab	2212	SRR13606457	20102	G	T	1	2021-01-08	United States
ORF1ab_2217_I	ORF1ab	2217	SRR13606457	20117	C	T	0,998848	2021-01-08	United States
S_178_G	S	178	SRR13606457	22095	A	G	1	2021-01-08	United States
S_614_G	S	614	SRR13606457	23403	A	G	0,998129	2021-01-08	United States
ORF3a_57_H	ORF3a	57	SRR13606457	25563	G	T	1	2021-01-08	United States
ORF3a_155_Y	ORF3a	155	SRR13606457	25855	G	T	1	2021-01-08	United States
ORF8_24_L	ORF8	24	SRR13606457	27964	C	T	1	2021-01-08	United States
N_401_Y	N	401	SRR13606457	29474	G	T	1	2021-01-08	United States
ORF1ab_265_I	ORF1ab	265	SRR13606458	1059	C	T	1	2021-01-09	United States
ORF1ab_2667_C	ORF1ab	2667	SRR13606458	8264	G	T	1	2021-01-09	United States
ORF1ab_3352_F	ORF1ab	3352	SRR13606458	10319	C	T	0,998304	2021-01-09	United States
ORF1ab_314_L	ORF1ab	314	SRR13606458	14408	C	T	1	2021-01-09	United States
ORF1ab_1568_S	ORF1ab	1568	SRR13606458	18169	G	A	0,9987	2021-01-09	United States
ORF1ab_1653_D	ORF1ab	1653	SRR13606458	18424	A	G	0,998172	2021-01-09	United States
ORF1ab_2613_C	ORF1ab	2613	SRR13606458	21304	C	T	0,999025	2021-01-09	United States
S_614_G	S	614	SRR13606458	23403	A	G	0,998153	2021-01-09	United States
S_939_F	S	939	SRR13606458	24378	C	T	0,997576	2021-01-09	United States
ORF3a_57_H	ORF3a	57	SRR13606458	25563	G	T	1	2021-01-09	United States
ORF3a_172_V	ORF3a	172	SRR13606458	25907	G	T	1	2021-01-09	United States
ORF3a_223_I	ORF3a	223	SRR13606458	26060	C	T	0,998933	2021-01-09	United States
ORF8_24_L	ORF8	24	SRR13606458	27964	C	T	1	2021-01-09	United States
N_67_S	N	67	SRR13606458	28472	C	T	0,998358	2021-01-09	United States
N_95_C	N	95	SRR13606458	28556	C	T	0,998347	2021-01-09	United States
N_199_L	N	199	SRR13606458	28869	C	T	0,999041	2021-01-09	United States
ORF1ab_265_I	ORF1ab	265	SRR13606459	1059	C	T	1	2021-01-08	United States
ORF1ab_2144_NA	ORF1ab	2144	SRR13606459	6696	C	+T	0,0519481	2021-01-08	United States
ORF1ab_3158_T	ORF1ab	3158	SRR13606459	9738	G	C	0,99886	2021-01-08	United States
ORF1ab_314_L	ORF1ab	314	SRR13606459	14408	C	T	1	2021-01-08	United States
ORF1ab_709_N	ORF1ab	709	SRR13606459	15594	G	T	1	2021-01-08	United States
ORF1ab_976_L	ORF1ab	976	SRR13606459	16394	C	T	1	2021-01-08	United States
ORF1ab_1183_Y	ORF1ab	1183	SRR13606459	17014	G	T	1	2021-01-08	United States
S_13_I	S	13	SRR13606459	21600	G	T	0,997162	2021-01-08	United States
S_152_C	S	152	SRR13606459	22018	G	T	0,999114	2021-01-08	United States
S_452_R	S	452	SRR13606459	22917	T	G	1	2021-01-08	United States
S_614_G	S	614	SRR13606459	23403	A	G	1	2021-01-08	United States
ORF3a_57_H	ORF3a	57	SRR13606459	25563	G	T	1	2021-01-08	United States
ORF6_58_I	ORF6	58	SRR13606459	27375	G	T	0,99902	2021-01-08	United States
N_205_I	N	205	SRR13606459	28887	C	T	0,999509	2021-01-08	United States
ORF1ab_265_I	ORF1ab	265	SRR13606460	1059	C	T	1	2021-01-08	United States
ORF1ab_1596_S	ORF1ab	1596	SRR13606460	5051	C	T	0,998158	2021-01-08	United States
ORF1ab_2144_NA	ORF1ab	2144	SRR13606460	6696	C	+T	0,07173	2021-01-08	United States
ORF1ab_3158_T	ORF1ab	3158	SRR13606460	9738	G	C	1	2021-01-08	United States
ORF1ab_3694_F	ORF1ab	3694	SRR13606460	11345	C	T	0,999464	2021-01-08	United States
ORF1ab_314_L	ORF1ab	314	SRR13606460	14408	C	T	1	2021-01-08	United States
ORF1ab_976_L	ORF1ab	976	SRR13606460	16394	C	T	1	2021-01-08	United States
ORF1ab_1183_Y	ORF1ab	1183	SRR13606460	17014	G	T	0,998773	2021-01-08	United States
S_13_I	S	13	SRR13606460	21600	G	T	1	2021-01-08	United States
S_152_C	S	152	SRR13606460	22018	G	T	1	2021-01-08	United States
S_452_R	S	452	SRR13606460	22917	T	G	0,999081	2021-01-08	United States
S_614_G	S	614	SRR13606460	23403	A	G	0,999275	2021-01-08	United States
ORF3a_57_H	ORF3a	57	SRR13606460	25563	G	T	1	2021-01-08	United States
N_205_I	N	205	SRR13606460	28887	C	T	1	2021-01-08	United States
ORF1ab_265_I	ORF1ab	265	SRR13606461	1059	C	T	0,99798	2021-01-09	United States
ORF1ab_2144_NA	ORF1ab	2144	SRR13606461	6696	C	+T	0,0558003	2021-01-09	United States
ORF1ab_2509_S	ORF1ab	2509	SRR13606461	7790	G	A	0,997854	2021-01-09	United States
ORF1ab_3352_F	ORF1ab	3352	SRR13606461	10319	C	T	1	2021-01-09	United States
ORF1ab_314_L	ORF1ab	314	SRR13606461	14408	C	T	1	2021-01-09	United States
ORF1ab_1653_D	ORF1ab	1653	SRR13606461	18424	A	G	1	2021-01-09	United States
ORF1ab_2613_C	ORF1ab	2613	SRR13606461	21304	C	T	1	2021-01-09	United States
S_21_I	S	21	SRR13606461	21624	G	T	1	2021-01-09	United States
S_614_G	S	614	SRR13606461	23403	A	G	1	2021-01-09	United States
ORF3a_57_H	ORF3a	57	SRR13606461	25563	G	T	1	2021-01-09	United States
ORF3a_172_V	ORF3a	172	SRR13606461	25907	G	T	0,993421	2021-01-09	United States
ORF7b_40_I	ORF7b	40	SRR13606461	27874	C	T	1	2021-01-09	United States
ORF8_24_L	ORF8	24	SRR13606461	27964	C	T	1	2021-01-09	United States
ORF8_45_NA	ORF8	45	SRR13606461	28028	G	+TA	0,566308	2021-01-09	United States
N_67_S	N	67	SRR13606461	28472	C	T	1	2021-01-09	United States
N_199_L	N	199	SRR13606461	28869	C	T	0,99911	2021-01-09	United States
N_260_NA	N	260	SRR13606461	29051	C	+A	0,0541485	2021-01-09	United States
ORF1ab_265_I	ORF1ab	265	SRR13606462	1059	C	T	1	2021-01-09	United States
ORF1ab_1952_L	ORF1ab	1952	SRR13606462	6120	C	T	1	2021-01-09	United States
ORF1ab_2144_NA	ORF1ab	2144	SRR13606462	6696	C	+T	0,0598291	2021-01-09	United States
ORF1ab_3158_G	ORF1ab	3158	SRR13606462	9737	A	G	1	2021-01-09	United States
ORF1ab_3352_F	ORF1ab	3352	SRR13606462	10319	C	T	1	2021-01-09	United States
ORF1ab_314_L	ORF1ab	314	SRR13606462	14408	C	T	0,998043	2021-01-09	United States
ORF1ab_767_L	ORF1ab	767	SRR13606462	15766	G	T	0,998355	2021-01-09	United States
ORF1ab_1653_D	ORF1ab	1653	SRR13606462	18424	A	G	0,997701	2021-01-09	United States
ORF1ab_1691_L	ORF1ab	1691	SRR13606462	18538	G	T	1	2021-01-09	United States
ORF1ab_2613_C	ORF1ab	2613	SRR13606462	21304	C	T	1	2021-01-09	United States
S_614_G	S	614	SRR13606462	23403	A	G	1	2021-01-09	United States
ORF3a_57_H	ORF3a	57	SRR13606462	25563	G	T	1	2021-01-09	United States
ORF3a_172_V	ORF3a	172	SRR13606462	25907	G	T	1	2021-01-09	United States
ORF3a_180_P	ORF3a	180	SRR13606462	25930	T	C	1	2021-01-09	United States
ORF8_24_L	ORF8	24	SRR13606462	27964	C	T	1	2021-01-09	United States
N_67_S	N	67	SRR13606462	28472	C	T	1	2021-01-09	United States
N_199_L	N	199	SRR13606462	28869	C	T	0,998644	2021-01-09	United States
N_389_L	N	389	SRR13606462	29439	A	T	0,999083	2021-01-09	United States
ORF1ab_265_I	ORF1ab	265	SRR13606463	1059	C	T	1	2021-01-08	United States
ORF1ab_429_T	ORF1ab	429	SRR13606463	1550	G	A	0,779553	2021-01-08	United States
ORF1ab_1344_I	ORF1ab	1344	SRR13606463	4296	C	T	0,999216	2021-01-08	United States
ORF1ab_1803_S	ORF1ab	1803	SRR13606463	5672	C	T	0,998474	2021-01-08	United States
ORF1ab_2144_NA	ORF1ab	2144	SRR13606463	6696	C	+T	0,10253	2021-01-08	United States
ORF1ab_2274_I	ORF1ab	2274	SRR13606463	7086	C	T	0,22312	2021-01-08	United States
ORF1ab_3158_T	ORF1ab	3158	SRR13606463	9738	G	C	0,999288	2021-01-08	United States
ORF1ab_3694_F	ORF1ab	3694	SRR13606463	11345	C	T	0,998683	2021-01-08	United States
ORF1ab_314_L	ORF1ab	314	SRR13606463	14408	C	T	0,999275	2021-01-08	United States
ORF1ab_833_NA	ORF1ab	833	SRR13606463	15965	G	+T	0,118674	2021-01-08	United States
ORF1ab_839_L	ORF1ab	839	SRR13606463	15982	G	T	0,0589722	2021-01-08	United States
ORF1ab_976_L	ORF1ab	976	SRR13606463	16394	C	T	1	2021-01-08	United States
ORF1ab_1183_Y	ORF1ab	1183	SRR13606463	17014	G	T	0,998999	2021-01-08	United States
ORF1ab_1383_R	ORF1ab	1383	SRR13606463	17615	A	G	1	2021-01-08	United States
S_13_I	S	13	SRR13606463	21600	G	T	1	2021-01-08	United States
S_152_C	S	152	SRR13606463	22018	G	T	0,999186	2021-01-08	United States
S_452_R	S	452	SRR13606463	22917	T	G	1	2021-01-08	United States
S_614_G	S	614	SRR13606463	23403	A	G	1	2021-01-08	United States
ORF3a_57_H	ORF3a	57	SRR13606463	25563	G	T	1	2021-01-08	United States
ORF7a_78_H	ORF7a	78	SRR13606463	27626	G	A	0,999092	2021-01-08	United States
N_205_I	N	205	SRR13606463	28887	C	T	0,999418	2021-01-08	United States
N_368_S	N	368	SRR13606463	29375	C	T	0,999206	2021-01-08	United States
ORF1ab_751_L	ORF1ab	751	SRR13606464	2516	G	T	0,996403	2021-01-09	United States
ORF1ab_1378_I	ORF1ab	1378	SRR13606464	4399	G	T	0,999321	2021-01-09	United States
ORF1ab_1739_V	ORF1ab	1739	SRR13606464	5481	C	T	0,529148	2021-01-09	United States
ORF1ab_1912_V	ORF1ab	1912	SRR13606464	5999	A	G	1	2021-01-09	United States
ORF1ab_3353_R	ORF1ab	3353	SRR13606464	10323	A	G	1	2021-01-09	United States
ORF1ab_314_L	ORF1ab	314	SRR13606464	14408	C	T	0,998192	2021-01-09	United States
ORF1ab_1092_F	ORF1ab	1092	SRR13606464	16741	G	T	0,995392	2021-01-09	United States
S_138_Y	S	138	SRR13606464	21974	G	T	1	2021-01-09	United States
S_614_G	S	614	SRR13606464	23403	A	G	0,999322	2021-01-09	United States
ORF3a_62_T	ORF3a	62	SRR13606464	25577	T	C	1	2021-01-09	United States
ORF3a_175_I	ORF3a	175	SRR13606464	25916	C	T	0,998765	2021-01-09	United States
ORF8_27_L	ORF8	27	SRR13606464	27973	A	T	1	2021-01-09	United States
N_194_L	N	194	SRR13606464	28854	C	T	1	2021-01-09	United States
N_234_I	N	234	SRR13606464	28975	G	T	0,998987	2021-01-09	United States
ORF1ab_265_I	ORF1ab	265	SRR13606465	1059	C	T	0,998926	2021-01-09	United States
ORF1ab_2144_NA	ORF1ab	2144	SRR13606465	6696	C	+T	0,0532446	2021-01-09	United States
ORF1ab_3017_NA	ORF1ab	3017	SRR13606465	9314	G	+T	0,0635294	2021-01-09	United States
ORF1ab_3352_F	ORF1ab	3352	SRR13606465	10319	C	T	1	2021-01-09	United States
ORF1ab_314_L	ORF1ab	314	SRR13606465	14408	C	T	1	2021-01-09	United States
ORF1ab_767_L	ORF1ab	767	SRR13606465	15766	G	T	1	2021-01-09	United States
ORF1ab_1653_D	ORF1ab	1653	SRR13606465	18424	A	G	1	2021-01-09	United States
ORF1ab_1691_L	ORF1ab	1691	SRR13606465	18538	G	T	1	2021-01-09	United States
ORF1ab_2613_C	ORF1ab	2613	SRR13606465	21304	C	T	1	2021-01-09	United States
S_520_S	S	520	SRR13606465	23120	G	T	0,998446	2021-01-09	United States
S_614_G	S	614	SRR13606465	23403	A	G	1	2021-01-09	United States
ORF3a_57_H	ORF3a	57	SRR13606465	25563	G	T	0,979757	2021-01-09	United States
ORF3a_172_V	ORF3a	172	SRR13606465	25907	G	T	0,99932	2021-01-09	United States
ORF3a_180_P	ORF3a	180	SRR13606465	25930	T	C	0,999637	2021-01-09	United States
ORF8_24_L	ORF8	24	SRR13606465	27964	C	T	1	2021-01-09	United States
N_67_S	N	67	SRR13606465	28472	C	T	0,996198	2021-01-09	United States
N_199_L	N	199	SRR13606465	28869	C	T	0,998799	2021-01-09	United States
N_389_L	N	389	SRR13606465	29439	A	T	1	2021-01-09	United States
ORF1ab_265_I	ORF1ab	265	SRR13606466	1059	C	T	1	2021-01-09	United States
ORF1ab_804_S	ORF1ab	804	SRR13606466	2675	C	T	1	2021-01-09	United States
ORF1ab_1036_Y	ORF1ab	1036	SRR13606466	3371	G	T	0,843373	2021-01-09	United States
ORF1ab_2144_NA	ORF1ab	2144	SRR13606466	6696	C	+T	0,0677291	2021-01-09	United States
ORF1ab_2606_I	ORF1ab	2606	SRR13606466	8083	G	A	1	2021-01-09	United States
ORF1ab_3352_F	ORF1ab	3352	SRR13606466	10319	C	T	1	2021-01-09	United States
ORF1ab_3483_F	ORF1ab	3483	SRR13606466	10712	C	T	0,165157	2021-01-09	United States
ORF1ab_314_L	ORF1ab	314	SRR13606466	14408	C	T	1	2021-01-09	United States
ORF1ab_1653_D	ORF1ab	1653	SRR13606466	18424	A	G	1	2021-01-09	United States
ORF1ab_2613_C	ORF1ab	2613	SRR13606466	21304	C	T	1	2021-01-09	United States
S_614_G	S	614	SRR13606466	23403	A	G	1	2021-01-09	United States
ORF3a_57_H	ORF3a	57	SRR13606466	25563	G	T	1	2021-01-09	United States
ORF3a_172_V	ORF3a	172	SRR13606466	25907	G	T	0,999176	2021-01-09	United States
ORF8_24_L	ORF8	24	SRR13606466	27964	C	T	0,995885	2021-01-09	United States
N_67_S	N	67	SRR13606466	28472	C	T	0,997312	2021-01-09	United States
N_199_L	N	199	SRR13606466	28869	C	T	1	2021-01-09	United States
ORF1ab_265_I	ORF1ab	265	SRR13606467	1059	C	T	0,99902	2021-01-08	United States
ORF1ab_905_H	ORF1ab	905	SRR13606467	2978	T	C	1	2021-01-08	United States
ORF1ab_1062_S	ORF1ab	1062	SRR13606467	3450	A	G	0,999118	2021-01-08	United States
ORF1ab_1640_S	ORF1ab	1640	SRR13606467	5183	C	T	0,0512048	2021-01-08	United States
ORF1ab_2144_NA	ORF1ab	2144	SRR13606467	6696	C	+T	0,0601977	2021-01-08	United States
ORF1ab_2606_I	ORF1ab	2606	SRR13606467	8083	G	A	0,996865	2021-01-08	United States
ORF1ab_3352_F	ORF1ab	3352	SRR13606467	10319	C	T	1	2021-01-08	United States
ORF1ab_3537_S	ORF1ab	3537	SRR13606467	10875	A	G	0,998236	2021-01-08	United States
ORF1ab_314_L	ORF1ab	314	SRR13606467	14408	C	T	1	2021-01-08	United States
ORF1ab_1653_D	ORF1ab	1653	SRR13606467	18424	A	G	1	2021-01-08	United States
ORF1ab_2613_C	ORF1ab	2613	SRR13606467	21304	C	T	0,997502	2021-01-08	United States
S_614_G	S	614	SRR13606467	23403	A	G	0,998084	2021-01-08	United States
ORF3a_57_H	ORF3a	57	SRR13606467	25563	G	T	1	2021-01-08	United States
ORF3a_172_V	ORF3a	172	SRR13606467	25907	G	T	0,99941	2021-01-08	United States
ORF3a_195_A	ORF3a	195	SRR13606467	25975	T	G	0,142415	2021-01-08	United States
ORF8_24_L	ORF8	24	SRR13606467	27964	C	T	1	2021-01-08	United States
N_67_S	N	67	SRR13606467	28472	C	T	1	2021-01-08	United States
N_199_L	N	199	SRR13606467	28869	C	T	0,999015	2021-01-08	United States
N_399_Y	N	399	SRR13606467	29468	G	T	0,999499	2021-01-08	United States
ORF1ab_484_A	ORF1ab	484	SRR13606468	1715	A	G	0,998109	2021-01-09	United States
ORF1ab_1769_I	ORF1ab	1769	SRR13606468	5572	G	T	1	2021-01-09	United States
ORF1ab_2144_NA	ORF1ab	2144	SRR13606468	6696	C	+T	0,0698529	2021-01-09	United States
ORF1ab_2259_I	ORF1ab	2259	SRR13606468	7042	G	T	0,997945	2021-01-09	United States
ORF1ab_2846_I	ORF1ab	2846	SRR13606468	8802	C	T	0,99818	2021-01-09	United States
ORF1ab_3353_R	ORF1ab	3353	SRR13606468	10323	A	G	0,998794	2021-01-09	United States
ORF1ab_3615_V	ORF1ab	3615	SRR13606468	11109	C	T	1	2021-01-09	United States
ORF1ab_4127_V	ORF1ab	4127	SRR13606468	12644	A	G	0,997644	2021-01-09	United States
ORF1ab_314_L	ORF1ab	314	SRR13606468	14408	C	T	1	2021-01-09	United States
ORF1ab_1873_N	ORF1ab	1873	SRR13606468	19086	G	T	1	2021-01-09	United States
ORF1ab_2198_N	ORF1ab	2198	SRR13606468	20060	G	A	0,997945	2021-01-09	United States
S_477_N	S	477	SRR13606468	22992	G	A	1	2021-01-09	United States
S_614_G	S	614	SRR13606468	23403	A	G	1	2021-01-09	United States
N_194_L	N	194	SRR13606468	28854	C	T	0,998578	2021-01-09	United States
ORF1ab_212_L	ORF1ab	212	SRR13606469	900	C	T	1	2021-01-08	United States
ORF1ab_265_I	ORF1ab	265	SRR13606469	1059	C	T	0,998724	2021-01-08	United States
ORF1ab_2144_NA	ORF1ab	2144	SRR13606469	6696	C	+T	0,079646	2021-01-08	United States
ORF1ab_3158_T	ORF1ab	3158	SRR13606469	9738	G	C	1	2021-01-08	United States
ORF1ab_314_L	ORF1ab	314	SRR13606469	14408	C	T	1	2021-01-08	United States
ORF1ab_976_L	ORF1ab	976	SRR13606469	16394	C	T	1	2021-01-08	United States
ORF1ab_1183_Y	ORF1ab	1183	SRR13606469	17014	G	T	0,998946	2021-01-08	United States
S_13_I	S	13	SRR13606469	21600	G	T	0,997847	2021-01-08	United States
S_152_C	S	152	SRR13606469	22018	G	T	0,998755	2021-01-08	United States
S_452_R	S	452	SRR13606469	22917	T	G	0,998573	2021-01-08	United States
S_614_G	S	614	SRR13606469	23403	A	G	1	2021-01-08	United States
ORF3a_57_H	ORF3a	57	SRR13606469	25563	G	T	1	2021-01-08	United States
ORF8_67_F	ORF8	67	SRR13606469	28093	C	T	1	2021-01-08	United States
N_144_H	N	144	SRR13606469	28703	G	C	0,999434	2021-01-08	United States
N_205_I	N	205	SRR13606469	28887	C	T	1	2021-01-08	United States
ORF1ab_265_I	ORF1ab	265	SRR13606470	1059	C	T	0,991643	2021-01-09	United States
ORF1ab_398_C	ORF1ab	398	SRR13606470	1457	C	T	0,994599	2021-01-09	United States
ORF1ab_2144_NA	ORF1ab	2144	SRR13606470	6696	C	+T	0,0997178	2021-01-09	United States
ORF1ab_3927_T	ORF1ab	3927	SRR13606470	12045	T	C	0,988105	2021-01-09	United States
ORF1ab_4205_V	ORF1ab	4205	SRR13606470	12878	A	G	0,986971	2021-01-09	United States
ORF1ab_314_L	ORF1ab	314	SRR13606470	14408	C	T	1	2021-01-09	United States
ORF1ab_833_NA	ORF1ab	833	SRR13606470	15965	G	+T	0,0519046	2021-01-09	United States
ORF1ab_1183_Y	ORF1ab	1183	SRR13606470	17014	G	T	0,988134	2021-01-09	United States
ORF1ab_1871_G	ORF1ab	1871	SRR13606470	19079	A	G	0,987469	2021-01-09	United States
ORF1ab_2294_N	ORF1ab	2294	SRR13606470	20348	G	A	0,0863636	2021-01-09	United States
S_13_I	S	13	SRR13606470	21600	G	T	0,990654	2021-01-09	United States
S_152_C	S	152	SRR13606470	22018	G	T	0,990437	2021-01-09	United States
S_452_R	S	452	SRR13606470	22917	T	G	0,99361	2021-01-09	United States
S_614_G	S	614	SRR13606470	23403	A	G	0,999153	2021-01-09	United States
S_812_S	S	812	SRR13606470	23996	C	T	0,194131	2021-01-09	United States
ORF3a_57_H	ORF3a	57	SRR13606470	25563	G	T	0,990361	2021-01-09	United States
N_205_I	N	205	SRR13606470	28887	C	T	0,987042	2021-01-09	United States
ORF1ab_265_I	ORF1ab	265	SRR13606471	1059	C	T	1	2021-01-08	United States
ORF1ab_1429_I	ORF1ab	1429	SRR13606471	4551	C	T	1	2021-01-08	United States
ORF1ab_2144_NA	ORF1ab	2144	SRR13606471	6696	C	+T	0,0653753	2021-01-08	United States
ORF1ab_2606_I	ORF1ab	2606	SRR13606471	8083	G	A	0,998634	2021-01-08	United States
ORF1ab_3209_V	ORF1ab	3209	SRR13606471	9891	C	T	0,997006	2021-01-08	United States
ORF1ab_3352_F	ORF1ab	3352	SRR13606471	10319	C	T	1	2021-01-08	United States
ORF1ab_3718_F	ORF1ab	3718	SRR13606471	11417	G	T	0,999171	2021-01-08	United States
ORF1ab_314_L	ORF1ab	314	SRR13606471	14408	C	T	0,99835	2021-01-08	United States
ORF1ab_833_NA	ORF1ab	833	SRR13606471	15965	G	+T	0,0593269	2021-01-08	United States
ORF1ab_1452_L	ORF1ab	1452	SRR13606471	17822	C	T	0,99854	2021-01-08	United States
ORF1ab_1653_D	ORF1ab	1653	SRR13606471	18424	A	G	1	2021-01-08	United States
ORF1ab_2613_C	ORF1ab	2613	SRR13606471	21304	C	T	0,998847	2021-01-08	United States
S_198_G	S	198	SRR13606471	22155	A	G	1	2021-01-08	United States
S_258_L	S	258	SRR13606471	22335	G	T	0,988625	2021-01-08	United States
S_614_G	S	614	SRR13606471	23403	A	G	0,999029	2021-01-08	United States
S_679_K	S	679	SRR13606471	23599	T	G	1	2021-01-08	United States
ORF3a_57_H	ORF3a	57	SRR13606471	25563	G	T	0,998246	2021-01-08	United States
ORF3a_73_I	ORF3a	73	SRR13606471	25609	C	A	0,998273	2021-01-08	United States
ORF3a_172_V	ORF3a	172	SRR13606471	25907	G	T	1	2021-01-08	United States
ORF8_24_L	ORF8	24	SRR13606471	27964	C	T	1	2021-01-08	United States
N_67_S	N	67	SRR13606471	28472	C	T	1	2021-01-08	United States
N_199_L	N	199	SRR13606471	28869	C	T	1	2021-01-08	United States
ORF1ab_265_I	ORF1ab	265	SRR13606472	1059	C	T	1	2021-01-08	United States
ORF1ab_2144_NA	ORF1ab	2144	SRR13606472	6696	C	+T	0,059633	2021-01-08	United States
ORF1ab_2274_I	ORF1ab	2274	SRR13606472	7086	C	T	1	2021-01-08	United States
ORF1ab_2299_N	ORF1ab	2299	SRR13606472	7160	G	A	1	2021-01-08	United States
ORF1ab_4205_V	ORF1ab	4205	SRR13606472	12878	A	G	0,995238	2021-01-08	United States
ORF1ab_218_S	ORF1ab	218	SRR13606472	14119	C	T	1	2021-01-08	United States
ORF1ab_833_NA	ORF1ab	833	SRR13606472	15965	G	+T	0,057971	2021-01-08	United States
ORF1ab_1183_Y	ORF1ab	1183	SRR13606472	17014	G	T	1	2021-01-08	United States
ORF1ab_1774_I	ORF1ab	1774	SRR13606472	18788	C	T	0,998131	2021-01-08	United States
S_13_I	S	13	SRR13606472	21600	G	T	1	2021-01-08	United States
S_152_C	S	152	SRR13606472	22018	G	T	1	2021-01-08	United States
S_452_R	S	452	SRR13606472	22917	T	G	1	2021-01-08	United States
S_614_G	S	614	SRR13606472	23403	A	G	1	2021-01-08	United States
ORF3a_57_H	ORF3a	57	SRR13606472	25563	G	T	1	2021-01-08	United States
ORF8_100_L	ORF8	100	SRR13606472	28191	G	T	0,998454	2021-01-08	United States
N_205_I	N	205	SRR13606472	28887	C	T	0,999321	2021-01-08	United States
N_234_I	N	234	SRR13606472	28975	G	T	0,997988	2021-01-08	United States
ORF1ab_265_I	ORF1ab	265	SRR13606473	1059	C	T	1	2021-01-08	United States
ORF1ab_2144_NA	ORF1ab	2144	SRR13606473	6696	C	+T	0,097561	2021-01-08	United States
ORF1ab_2690_V	ORF1ab	2690	SRR13606473	8334	C	T	1	2021-01-08	United States
ORF1ab_3213_R	ORF1ab	3213	SRR13606473	9903	A	G	0,0692308	2021-01-08	United States
ORF1ab_4205_V	ORF1ab	4205	SRR13606473	12878	A	G	0,99903	2021-01-08	United States
ORF1ab_314_L	ORF1ab	314	SRR13606473	14408	C	T	1	2021-01-08	United States
ORF1ab_1183_Y	ORF1ab	1183	SRR13606473	17014	G	T	0,997305	2021-01-08	United States
S_13_I	S	13	SRR13606473	21600	G	T	0,996078	2021-01-08	United States
S_152_C	S	152	SRR13606473	22018	G	T	1	2021-01-08	United States
S_452_R	S	452	SRR13606473	22917	T	G	0,998167	2021-01-08	United States
S_614_G	S	614	SRR13606473	23403	A	G	1	2021-01-08	United States
ORF3a_57_H	ORF3a	57	SRR13606473	25563	G	T	1	2021-01-08	United States
N_205_I	N	205	SRR13606473	28887	C	T	1	2021-01-08	United States
N_260_NA	N	260	SRR13606473	29051	C	+A	0,0515564	2021-01-08	United States
N_402_H	N	402	SRR13606473	29477	G	C	1	2021-01-08	United States
ORF1ab_265_I	ORF1ab	265	SRR13606474	1059	C	T	0,996226	2021-01-06	United States
ORF1ab_2144_NA	ORF1ab	2144	SRR13606474	6696	C	+T	0,0537897	2021-01-06	United States
ORF1ab_2606_I	ORF1ab	2606	SRR13606474	8083	G	A	0,998192	2021-01-06	United States
ORF1ab_3352_F	ORF1ab	3352	SRR13606474	10319	C	T	0,998205	2021-01-06	United States
ORF1ab_314_L	ORF1ab	314	SRR13606474	14408	C	T	0,997487	2021-01-06	United States
ORF1ab_1653_D	ORF1ab	1653	SRR13606474	18424	A	G	0,997642	2021-01-06	United States
ORF1ab_2222_V	ORF1ab	2222	SRR13606474	20132	C	T	0,996473	2021-01-06	United States
ORF1ab_2613_C	ORF1ab	2613	SRR13606474	21304	C	T	1	2021-01-06	United States
S_614_G	S	614	SRR13606474	23403	A	G	0,998913	2021-01-06	United States
ORF3a_57_H	ORF3a	57	SRR13606474	25563	G	T	1	2021-01-06	United States
ORF3a_172_V	ORF3a	172	SRR13606474	25907	G	T	1	2021-01-06	United States
ORF8_24_L	ORF8	24	SRR13606474	27964	C	T	1	2021-01-06	United States
N_67_S	N	67	SRR13606474	28472	C	T	1	2021-01-06	United States
N_199_L	N	199	SRR13606474	28869	C	T	1	2021-01-06	United States
N_377_Y	N	377	SRR13606474	29402	G	T	1	2021-01-06	United States
ORF1ab_265_I	ORF1ab	265	SRR13606475	1059	C	T	1	2021-01-08	United States
ORF1ab_2144_NA	ORF1ab	2144	SRR13606475	6696	C	+T	0,0738636	2021-01-08	United States
ORF1ab_3620_V	ORF1ab	3620	SRR13606475	11124	C	T	0,118072	2021-01-08	United States
ORF1ab_4205_V	ORF1ab	4205	SRR13606475	12878	A	G	0,999062	2021-01-08	United States
ORF1ab_314_L	ORF1ab	314	SRR13606475	14408	C	T	1	2021-01-08	United States
ORF1ab_1183_Y	ORF1ab	1183	SRR13606475	17014	G	T	1	2021-01-08	United States
S_13_I	S	13	SRR13606475	21600	G	T	0,999132	2021-01-08	United States
S_152_C	S	152	SRR13606475	22018	G	T	1	2021-01-08	United States
S_452_R	S	452	SRR13606475	22917	T	G	1	2021-01-08	United States
S_614_G	S	614	SRR13606475	23403	A	G	1	2021-01-08	United States
ORF3a_57_H	ORF3a	57	SRR13606475	25563	G	T	1	2021-01-08	United States
N_205_I	N	205	SRR13606475	28887	C	T	1	2021-01-08	United States
N_402_H	N	402	SRR13606475	29477	G	C	1	2021-01-08	United States
ORF1ab_265_I	ORF1ab	265	SRR13606476	1059	C	T	1	2021-01-08	United States
ORF1ab_2144_NA	ORF1ab	2144	SRR13606476	6696	C	+T	0,0994012	2021-01-08	United States
ORF1ab_3352_F	ORF1ab	3352	SRR13606476	10319	C	T	1	2021-01-08	United States
ORF1ab_3771_V	ORF1ab	3771	SRR13606476	11576	A	G	0,998065	2021-01-08	United States
ORF1ab_314_L	ORF1ab	314	SRR13606476	14408	C	T	1	2021-01-08	United States
ORF1ab_833_NA	ORF1ab	833	SRR13606476	15965	G	+T	0,0569927	2021-01-08	United States
ORF1ab_1391_L	ORF1ab	1391	SRR13606476	17639	C	T	1	2021-01-08	United States
ORF1ab_1653_D	ORF1ab	1653	SRR13606476	18424	A	G	1	2021-01-08	United States
ORF1ab_2613_C	ORF1ab	2613	SRR13606476	21304	C	T	1	2021-01-08	United States
S_614_G	S	614	SRR13606476	23403	A	G	0,999181	2021-01-08	United States
ORF3a_57_H	ORF3a	57	SRR13606476	25563	G	T	1	2021-01-08	United States
ORF3a_172_V	ORF3a	172	SRR13606476	25907	G	T	0,996774	2021-01-08	United States
N_67_S	N	67	SRR13606476	28472	C	T	0,998734	2021-01-08	United States
N_199_L	N	199	SRR13606476	28869	C	T	0,999104	2021-01-08	United States
N_260_NA	N	260	SRR13606476	29051	C	+A	0,0513433	2021-01-08	United States
ORF1ab_265_I	ORF1ab	265	SRR13606477	1059	C	T	1	2021-01-09	United States
ORF1ab_610_L	ORF1ab	610	SRR13606477	2094	C	T	0,998731	2021-01-09	United States
ORF1ab_1119_S	ORF1ab	1119	SRR13606477	3620	G	A	0,999091	2021-01-09	United States
ORF1ab_2606_I	ORF1ab	2606	SRR13606477	8083	G	A	1	2021-01-09	United States
ORF1ab_3352_F	ORF1ab	3352	SRR13606477	10319	C	T	1	2021-01-09	United States
ORF1ab_314_L	ORF1ab	314	SRR13606477	14408	C	T	1	2021-01-09	United States
ORF1ab_1653_D	ORF1ab	1653	SRR13606477	18424	A	G	0,995098	2021-01-09	United States
ORF1ab_2613_C	ORF1ab	2613	SRR13606477	21304	C	T	1	2021-01-09	United States
S_614_G	S	614	SRR13606477	23403	A	G	0,998736	2021-01-09	United States
ORF3a_57_H	ORF3a	57	SRR13606477	25563	G	T	0,997773	2021-01-09	United States
ORF3a_172_V	ORF3a	172	SRR13606477	25907	G	T	0,998883	2021-01-09	United States
ORF8_24_L	ORF8	24	SRR13606477	27964	C	T	1	2021-01-09	United States
N_67_S	N	67	SRR13606477	28472	C	T	1	2021-01-09	United States
N_199_L	N	199	SRR13606477	28869	C	T	0,996972	2021-01-09	United States
N_377_Y	N	377	SRR13606477	29402	G	T	1	2021-01-09	United States
ORF1ab_110_L	ORF1ab	110	SRR13606478	594	A	T	0,0721597	2021-01-09	United States
ORF1ab_265_I	ORF1ab	265	SRR13606478	1059	C	T	0,998944	2021-01-09	United States
ORF1ab_4205_V	ORF1ab	4205	SRR13606478	12878	A	G	0,999254	2021-01-09	United States
ORF1ab_314_L	ORF1ab	314	SRR13606478	14408	C	T	1	2021-01-09	United States
ORF1ab_1183_Y	ORF1ab	1183	SRR13606478	17014	G	T	1	2021-01-09	United States
S_13_I	S	13	SRR13606478	21600	G	T	1	2021-01-09	United States
S_152_C	S	152	SRR13606478	22018	G	T	0,997139	2021-01-09	United States
S_452_R	S	452	SRR13606478	22917	T	G	1	2021-01-09	United States
S_614_G	S	614	SRR13606478	23403	A	G	1	2021-01-09	United States
ORF3a_57_H	ORF3a	57	SRR13606478	25563	G	T	1	2021-01-09	United States
ORF3a_202_L	ORF3a	202	SRR13606478	25996	G	T	0,999513	2021-01-09	United States
N_205_I	N	205	SRR13606478	28887	C	T	1	2021-01-09	United States
N_260_NA	N	260	SRR13606478	29051	C	+A	0,0695762	2021-01-09	United States
ORF1ab_265_I	ORF1ab	265	SRR13606479	1059	C	T	1	2021-01-08	United States
ORF1ab_726_K	ORF1ab	726	SRR13606479	2441	G	A	0,0727273	2021-01-08	United States
ORF1ab_809_NA	ORF1ab	809	SRR13606479	2691	C	+A	0,05	2021-01-08	United States
ORF1ab_2144_NA	ORF1ab	2144	SRR13606479	6696	C	+T	0,0650177	2021-01-08	United States
ORF1ab_2224_NA	ORF1ab	2224	SRR13606479	6937	T	+A	0,0513699	2021-01-08	United States
ORF1ab_2327_NA	ORF1ab	2327	SRR13606479	7244	T	+G	0,0599078	2021-01-08	United States
ORF1ab_3353_R	ORF1ab	3353	SRR13606479	10323	A	G	0,998395	2021-01-08	United States
ORF1ab_3603_NA	ORF1ab	3603	SRR13606479	11074	C	+T	0,0692432	2021-01-08	United States
ORF1ab_4205_V	ORF1ab	4205	SRR13606479	12878	A	G	0,998943	2021-01-08	United States
ORF1ab_314_L	ORF1ab	314	SRR13606479	14408	C	T	1	2021-01-08	United States
ORF1ab_833_NA	ORF1ab	833	SRR13606479	15965	G	+T	0,0940138	2021-01-08	United States
ORF1ab_1183_Y	ORF1ab	1183	SRR13606479	17014	G	T	0,997309	2021-01-08	United States
ORF1ab_1634_V	ORF1ab	1634	SRR13606479	18368	G	T	0,0555556	2021-01-08	United States
ORF1ab_1637_NA	ORF1ab	1637	SRR13606479	18377	C	-A	0,0552381	2021-01-08	United States
ORF1ab_1696_NA	ORF1ab	1696	SRR13606479	18553	G	-AC	0,0592593	2021-01-08	United States
ORF1ab_2057_NA	ORF1ab	2057	SRR13606479	19637	C	+T	0,0554415	2021-01-08	United States
ORF1ab_2219_F	ORF1ab	2219	SRR13606479	20122	A	T	0,0629371	2021-01-08	United States
ORF1ab_2376_I	ORF1ab	2376	SRR13606479	20594	C	T	1	2021-01-08	United States
S_3_NA	S	3	SRR13606479	21569	G	+T	0,139706	2021-01-08	United States
S_5_F	S	5	SRR13606479	21575	C	T	1	2021-01-08	United States
S_13_I	S	13	SRR13606479	21600	G	T	1	2021-01-08	United States
S_152_C	S	152	SRR13606479	22018	G	T	1	2021-01-08	United States
S_452_R	S	452	SRR13606479	22917	T	G	1	2021-01-08	United States
S_614_G	S	614	SRR13606479	23403	A	G	1	2021-01-08	United States
S_889_S	S	889	SRR13606479	24227	G	A	0,0892256	2021-01-08	United States
ORF3a_57_H	ORF3a	57	SRR13606479	25563	G	T	1	2021-01-08	United States
E_19_NA	E	19	SRR13606479	26299	C	+T	0,073107	2021-01-08	United States
N_205_I	N	205	SRR13606479	28887	C	T	1	2021-01-08	United States
ORF1ab_265_I	ORF1ab	265	SRR13606480	1059	C	T	1	2021-01-09	United States
ORF1ab_781_I	ORF1ab	781	SRR13606480	2607	C	T	1	2021-01-09	United States
ORF1ab_971_S	ORF1ab	971	SRR13606480	3176	C	T	1	2021-01-09	United States
ORF1ab_2129_V	ORF1ab	2129	SRR13606480	6651	C	T	1	2021-01-09	United States
ORF1ab_2144_NA	ORF1ab	2144	SRR13606480	6696	C	+T	0,0590406	2021-01-09	United States
ORF1ab_3158_T	ORF1ab	3158	SRR13606480	9738	G	C	1	2021-01-09	United States
ORF1ab_314_L	ORF1ab	314	SRR13606480	14408	C	T	1	2021-01-09	United States
ORF1ab_976_L	ORF1ab	976	SRR13606480	16394	C	T	1	2021-01-09	United States
ORF1ab_1183_Y	ORF1ab	1183	SRR13606480	17014	G	T	1	2021-01-09	United States
ORF1ab_2431_V	ORF1ab	2431	SRR13606480	20759	C	T	1	2021-01-09	United States
S_3_NA	S	3	SRR13606480	21569	G	+T	0,0769231	2021-01-09	United States
S_5_F	S	5	SRR13606480	21575	C	T	1	2021-01-09	United States
S_13_I	S	13	SRR13606480	21600	G	T	0,998485	2021-01-09	United States
S_152_C	S	152	SRR13606480	22018	G	T	1	2021-01-09	United States
S_452_R	S	452	SRR13606480	22917	T	G	1	2021-01-09	United States
S_614_G	S	614	SRR13606480	23403	A	G	0,999255	2021-01-09	United States
ORF3a_57_H	ORF3a	57	SRR13606480	25563	G	T	1	2021-01-09	United States
ORF8_65_V	ORF8	65	SRR13606480	28087	C	T	0,996198	2021-01-09	United States
N_205_I	N	205	SRR13606480	28887	C	T	0,999605	2021-01-09	United States
ORF1ab_436_I	ORF1ab	436	SRR13606481	1572	C	T	1	2021-01-07	United States
ORF1ab_609_I	ORF1ab	609	SRR13606481	2091	C	T	0,0597015	2021-01-07	United States
ORF1ab_1390_A	ORF1ab	1390	SRR13606481	4433	C	G	0,0524345	2021-01-07	United States
ORF1ab_1607_NA	ORF1ab	1607	SRR13606481	5085	T	+A	0,0555556	2021-01-07	United States
ORF1ab_2144_NA	ORF1ab	2144	SRR13606481	6696	C	+T	0,0679012	2021-01-07	United States
ORF1ab_2242_F	ORF1ab	2242	SRR13606481	6990	C	T	1	2021-01-07	United States
ORF1ab_2249_NA	ORF1ab	2249	SRR13606481	7011	C	-T	0,0544662	2021-01-07	United States
ORF1ab_2590_NA	ORF1ab	2590	SRR13606481	8035	G	-T	0,0619469	2021-01-07	United States
ORF1ab_2688_NA	ORF1ab	2688	SRR13606481	8329	T	-G	0,0610465	2021-01-07	United States
ORF1ab_2900_NA	ORF1ab	2900	SRR13606481	8964	C	-AA	0,0600414	2021-01-07	United States
ORF1ab_3106_NA	ORF1ab	3106	SRR13606481	9583	T	-G	0,0505319	2021-01-07	United States
ORF1ab_3254_NA	ORF1ab	3254	SRR13606481	10025	C	+A	0,0541872	2021-01-07	United States
ORF1ab_3374_NA	ORF1ab	3374	SRR13606481	10386	C	+T	0,0610119	2021-01-07	United States
ORF1ab_3469_V	ORF1ab	3469	SRR13606481	10671	C	T	0,0656934	2021-01-07	United States
ORF1ab_4037_F	ORF1ab	4037	SRR13606481	12374	C	T	0,0735294	2021-01-07	United States
ORF1ab_4215_V	ORF1ab	4215	SRR13606481	12908	T	G	0,0661376	2021-01-07	United States
ORF1ab_292_NA	ORF1ab	292	SRR13606481	14341	T	-G	0,0721393	2021-01-07	United States
ORF1ab_314_L	ORF1ab	314	SRR13606481	14408	C	T	1	2021-01-07	United States
ORF1ab_338_Y	ORF1ab	338	SRR13606481	14479	C	T	0,0527578	2021-01-07	United States
ORF1ab_914_S	ORF1ab	914	SRR13606481	16207	G	T	0,0507614	2021-01-07	United States
ORF1ab_1443_V	ORF1ab	1443	SRR13606481	17795	C	T	0,0769231	2021-01-07	United States
ORF1ab_2159_NA	ORF1ab	2159	SRR13606481	19944	C	-A	0,0544041	2021-01-07	United States
ORF1ab_2388_Y	ORF1ab	2388	SRR13606481	20629	C	T	1	2021-01-07	United States
ORF1ab_2432_I	ORF1ab	2432	SRR13606481	20762	C	T	1	2021-01-07	United States
S_136_F	S	136	SRR13606481	21969	G	T	0,0613718	2021-01-07	United States
S_573_NA	S	573	SRR13606481	23281	T	-G	0,0574304	2021-01-07	United States
S_614_G	S	614	SRR13606481	23403	A	G	1	2021-01-07	United States
S_620_A	S	620	SRR13606481	23421	T	C	0,0604703	2021-01-07	United States
S_779_NA	S	779	SRR13606481	23898	A	-AG	0,115079	2021-01-07	United States
S_821_NA	S	821	SRR13606481	24025	A	-CTT	0,0689655	2021-01-07	United States
S_997_T	S	997	SRR13606481	24552	T	C	0,0573913	2021-01-07	United States
S_1122_L	S	1122	SRR13606481	24926	G	T	0,060686	2021-01-07	United States
S_1128_A	S	1128	SRR13606481	24945	T	C	0,0652742	2021-01-07	United States
S_1188_A	S	1188	SRR13606481	25125	A	C	0,09375	2021-01-07	United States
ORF3a_223_I	ORF3a	223	SRR13606481	26060	C	T	1	2021-01-07	United States
ORF7a_28_I	ORF7a	28	SRR13606481	27476	C	T	1	2021-01-07	United States
N_202_C	N	202	SRR13606481	28877	A	T	0,0750361	2021-01-07	United States
N_202_T	N	202	SRR13606481	28878	G	C	0,074928	2021-01-07	United States
N_203_K	N	203	SRR13606481	28881	G	A	1	2021-01-07	United States
N_204_R	N	204	SRR13606481	28883	G	C	1	2021-01-07	United States
N_401_H	N	401	SRR13606481	29474	G	C	0,0868347	2021-01-07	United States
ORF10_13_L	ORF10	13	SRR13606481	29594	A	T	0,0749415	2021-01-07	United States
ORF1ab_265_I	ORF1ab	265	SRR13606482	1059	C	T	1	2021-01-09	United States
ORF1ab_2144_NA	ORF1ab	2144	SRR13606482	6696	C	+T	0,0971787	2021-01-09	United States
ORF1ab_4205_V	ORF1ab	4205	SRR13606482	12878	A	G	0,997386	2021-01-09	United States
ORF1ab_314_L	ORF1ab	314	SRR13606482	14408	C	T	1	2021-01-09	United States
ORF1ab_833_NA	ORF1ab	833	SRR13606482	15965	G	+T	0,0660819	2021-01-09	United States
ORF1ab_1181_T	ORF1ab	1181	SRR13606482	17009	T	C	0,0564516	2021-01-09	United States
ORF1ab_1183_Y	ORF1ab	1183	SRR13606482	17014	G	T	1	2021-01-09	United States
S_13_I	S	13	SRR13606482	21600	G	T	0,998988	2021-01-09	United States
S_152_C	S	152	SRR13606482	22018	G	T	1	2021-01-09	United States
S_452_R	S	452	SRR13606482	22917	T	G	1	2021-01-09	United States
S_614_G	S	614	SRR13606482	23403	A	G	0,99895	2021-01-09	United States
ORF3a_29_F	ORF3a	29	SRR13606482	25477	G	T	0,115533	2021-01-09	United States
ORF3a_57_H	ORF3a	57	SRR13606482	25563	G	T	1	2021-01-09	United States
N_205_I	N	205	SRR13606482	28887	C	T	1	2021-01-09	United States
ORF1ab_265_I	ORF1ab	265	SRR13606483	1059	C	T	1	2021-01-09	United States
ORF1ab_2144_NA	ORF1ab	2144	SRR13606483	6696	C	+T	0,0934718	2021-01-09	United States
ORF1ab_3352_F	ORF1ab	3352	SRR13606483	10319	C	T	1	2021-01-09	United States
ORF1ab_314_L	ORF1ab	314	SRR13606483	14408	C	T	1	2021-01-09	United States
ORF1ab_833_NA	ORF1ab	833	SRR13606483	15965	G	+T	0,0565541	2021-01-09	United States
ORF1ab_2212_I	ORF1ab	2212	SRR13606483	20102	G	T	0,999124	2021-01-09	United States
ORF1ab_2217_I	ORF1ab	2217	SRR13606483	20117	C	T	1	2021-01-09	United States
S_178_G	S	178	SRR13606483	22095	A	G	1	2021-01-09	United States
S_614_G	S	614	SRR13606483	23403	A	G	0,998381	2021-01-09	United States
ORF3a_57_H	ORF3a	57	SRR13606483	25563	G	T	1	2021-01-09	United States
ORF3a_155_Y	ORF3a	155	SRR13606483	25855	G	T	1	2021-01-09	United States
ORF8_24_L	ORF8	24	SRR13606483	27964	C	T	0,99789	2021-01-09	United States
N_260_NA	N	260	SRR13606483	29051	C	+A	0,0580046	2021-01-09	United States
N_401_Y	N	401	SRR13606483	29474	G	T	1	2021-01-09	United States
ORF1ab_400_C	ORF1ab	400	SRR13606484	1463	G	T	1	2021-01-09	United States
ORF1ab_1898_K	ORF1ab	1898	SRR13606484	5959	T	G	1	2021-01-09	United States
ORF1ab_2606_I	ORF1ab	2606	SRR13606484	8083	G	A	1	2021-01-09	United States
ORF1ab_3352_F	ORF1ab	3352	SRR13606484	10319	C	T	1	2021-01-09	United States
ORF1ab_314_L	ORF1ab	314	SRR13606484	14408	C	T	0,999109	2021-01-09	United States
ORF1ab_833_NA	ORF1ab	833	SRR13606484	15965	G	+T	0,122449	2021-01-09	United States
ORF1ab_1653_D	ORF1ab	1653	SRR13606484	18424	A	G	1	2021-01-09	United States
ORF1ab_2575_V	ORF1ab	2575	SRR13606484	21191	C	T	0,999438	2021-01-09	United States
ORF1ab_2613_C	ORF1ab	2613	SRR13606484	21304	C	T	0,998901	2021-01-09	United States
S_38_NA	S	38	SRR13606484	21675	A	-C	0,0550936	2021-01-09	United States
S_109_NA	S	109	SRR13606484	21887	A	-CTTT	0,117262	2021-01-09	United States
S_614_G	S	614	SRR13606484	23403	A	G	0,999488	2021-01-09	United States
ORF3a_57_H	ORF3a	57	SRR13606484	25563	G	T	1	2021-01-09	United States
ORF3a_172_V	ORF3a	172	SRR13606484	25907	G	T	0,995146	2021-01-09	United States
ORF7b_12_NA	ORF7b	12	SRR13606484	27791	C	+T	0,0665635	2021-01-09	United States
ORF8_24_L	ORF8	24	SRR13606484	27964	C	T	1	2021-01-09	United States
N_67_S	N	67	SRR13606484	28472	C	T	0,997893	2021-01-09	United States
N_135_I	N	135	SRR13606484	28677	C	T	1	2021-01-09	United States
N_199_L	N	199	SRR13606484	28869	C	T	0,999571	2021-01-09	United States
ORF1ab_569_T	ORF1ab	569	SRR13606485	1971	T	C	1	2021-01-09	United States
ORF1ab_959_S	ORF1ab	959	SRR13606485	3140	C	T	1	2021-01-09	United States
ORF1ab_1382_V	ORF1ab	1382	SRR13606485	4410	C	T	0,917382	2021-01-09	United States
ORF1ab_2144_NA	ORF1ab	2144	SRR13606485	6696	C	+T	0,120603	2021-01-09	United States
ORF1ab_3255_I	ORF1ab	3255	SRR13606485	10029	C	T	1	2021-01-09	United States
ORF1ab_3618_V	ORF1ab	3618	SRR13606485	11117	A	G	0,998756	2021-01-09	United States
ORF1ab_4175_I	ORF1ab	4175	SRR13606485	12789	C	T	1	2021-01-09	United States
ORF1ab_314_L	ORF1ab	314	SRR13606485	14408	C	T	1	2021-01-09	United States
ORF1ab_833_NA	ORF1ab	833	SRR13606485	15965	G	+T	0,107776	2021-01-09	United States
ORF1ab_2411_F	ORF1ab	2411	SRR13606485	20698	C	T	0,997249	2021-01-09	United States
S_478_K	S	478	SRR13606485	22995	C	A	0,999204	2021-01-09	United States
S_614_G	S	614	SRR13606485	23403	A	G	0,999046	2021-01-09	United States
S_681_H	S	681	SRR13606485	23604	C	A	1	2021-01-09	United States
S_732_A	S	732	SRR13606485	23756	A	G	1	2021-01-09	United States
ORF8_96_C	ORF8	96	SRR13606485	28179	G	T	1	2021-01-09	United States
N_163_R	N	163	SRR13606485	28761	A	G	1	2021-01-09	United States
N_203_K	N	203	SRR13606485	28881	G	A	0,998694	2021-01-09	United States
N_204_R	N	204	SRR13606485	28883	G	C	1	2021-01-09	United States
N_260_NA	N	260	SRR13606485	29051	C	+A	0,0797175	2021-01-09	United States
ORF1ab_140_NA	ORF1ab	140	SRR13606486	685	A	-AAGTCATTT	0,997869	2021-01-08	United States
ORF1ab_265_I	ORF1ab	265	SRR13606486	1059	C	T	1	2021-01-08	United States
ORF1ab_2144_NA	ORF1ab	2144	SRR13606486	6696	C	+T	0,112378	2021-01-08	United States
ORF1ab_2690_V	ORF1ab	2690	SRR13606486	8334	C	T	1	2021-01-08	United States
ORF1ab_3352_F	ORF1ab	3352	SRR13606486	10319	C	T	1	2021-01-08	United States
ORF1ab_3603_NA	ORF1ab	3603	SRR13606486	11074	C	-T	0,0520833	2021-01-08	United States
ORF1ab_4398_NA	ORF1ab	4398	SRR13606486	13459	G	+T	0,0620155	2021-01-08	United States
ORF1ab_314_L	ORF1ab	314	SRR13606486	14408	C	T	1	2021-01-08	United States
ORF1ab_833_NA	ORF1ab	833	SRR13606486	15965	G	+T	0,0627633	2021-01-08	United States
ORF1ab_1653_D	ORF1ab	1653	SRR13606486	18424	A	G	1	2021-01-08	United States
ORF1ab_1706_L	ORF1ab	1706	SRR13606486	18583	G	T	0,998279	2021-01-08	United States
ORF1ab_2613_C	ORF1ab	2613	SRR13606486	21304	C	T	0,992331	2021-01-08	United States
S_614_G	S	614	SRR13606486	23403	A	G	0,999349	2021-01-08	United States
ORF3a_57_H	ORF3a	57	SRR13606486	25563	G	T	0,998636	2021-01-08	United States
ORF3a_172_V	ORF3a	172	SRR13606486	25907	G	T	0,981132	2021-01-08	United States
ORF3a_196_V	ORF3a	196	SRR13606486	25979	G	T	0,055788	2021-01-08	United States
ORF8_24_L	ORF8	24	SRR13606486	27964	C	T	1	2021-01-08	United States
N_67_S	N	67	SRR13606486	28472	C	T	0,999053	2021-01-08	United States
N_199_L	N	199	SRR13606486	28869	C	T	0,999631	2021-01-08	United States
N_260_NA	N	260	SRR13606486	29051	C	+A	0,0558728	2021-01-08	United States
ORF1ab_265_I	ORF1ab	265	SRR13606487	1059	C	T	1	2021-01-09	United States
ORF1ab_626_L	ORF1ab	626	SRR13606487	2142	C	T	1	2021-01-09	United States
ORF1ab_2144_NA	ORF1ab	2144	SRR13606487	6696	C	+T	0,0663176	2021-01-09	United States
ORF1ab_2667_C	ORF1ab	2667	SRR13606487	8264	G	T	0,995946	2021-01-09	United States
ORF1ab_3352_F	ORF1ab	3352	SRR13606487	10319	C	T	1	2021-01-09	United States
ORF1ab_314_L	ORF1ab	314	SRR13606487	14408	C	T	1	2021-01-09	United States
ORF1ab_1653_D	ORF1ab	1653	SRR13606487	18424	A	G	1	2021-01-09	United States
ORF1ab_2010_R	ORF1ab	2010	SRR13606487	19496	A	G	0,995	2021-01-09	United States
ORF1ab_2613_C	ORF1ab	2613	SRR13606487	21304	C	T	1	2021-01-09	United States
S_614_G	S	614	SRR13606487	23403	A	G	1	2021-01-09	United States
ORF3a_57_H	ORF3a	57	SRR13606487	25563	G	T	1	2021-01-09	United States
ORF3a_172_V	ORF3a	172	SRR13606487	25907	G	T	0,996534	2021-01-09	United States
ORF3a_223_I	ORF3a	223	SRR13606487	26060	C	T	1	2021-01-09	United States
ORF8_24_L	ORF8	24	SRR13606487	27964	C	T	1	2021-01-09	United States
N_67_S	N	67	SRR13606487	28472	C	T	1	2021-01-09	United States
N_199_L	N	199	SRR13606487	28869	C	T	0,999551	2021-01-09	United States
ORF1ab_265_I	ORF1ab	265	SRR13606488	1059	C	T	0,999219	2021-01-08	United States
ORF1ab_868_L	ORF1ab	868	SRR13606488	2867	G	T	1	2021-01-08	United States
ORF1ab_2361_K	ORF1ab	2361	SRR13606488	7348	T	A	0,999075	2021-01-08	United States
ORF1ab_2606_I	ORF1ab	2606	SRR13606488	8083	G	A	1	2021-01-08	United States
ORF1ab_3352_F	ORF1ab	3352	SRR13606488	10319	C	T	1	2021-01-08	United States
ORF1ab_4285_V	ORF1ab	4285	SRR13606488	13119	C	T	0,999245	2021-01-08	United States
ORF1ab_314_L	ORF1ab	314	SRR13606488	14408	C	T	1	2021-01-08	United States
ORF1ab_833_NA	ORF1ab	833	SRR13606488	15965	G	+T	0,103733	2021-01-08	United States
ORF1ab_1550_Y	ORF1ab	1550	SRR13606488	18115	C	T	0,998844	2021-01-08	United States
ORF1ab_1555_I	ORF1ab	1555	SRR13606488	18131	C	T	0,998839	2021-01-08	United States
ORF1ab_1653_D	ORF1ab	1653	SRR13606488	18424	A	G	0,998893	2021-01-08	United States
ORF1ab_2613_C	ORF1ab	2613	SRR13606488	21304	C	T	1	2021-01-08	United States
S_614_G	S	614	SRR13606488	23403	A	G	1	2021-01-08	United States
ORF3a_57_H	ORF3a	57	SRR13606488	25563	G	T	1	2021-01-08	United States
ORF3a_172_V	ORF3a	172	SRR13606488	25907	G	T	1	2021-01-08	United States
ORF8_24_L	ORF8	24	SRR13606488	27964	C	T	1	2021-01-08	United States
N_67_S	N	67	SRR13606488	28472	C	T	1	2021-01-08	United States
N_199_L	N	199	SRR13606488	28869	C	T	0,999629	2021-01-08	United States
N_260_NA	N	260	SRR13606488	29051	C	+A	0,127543	2021-01-08	United States
ORF1ab_265_I	ORF1ab	265	SRR13606489	1059	C	T	1	2021-01-07	United States
ORF1ab_1585_N	ORF1ab	1585	SRR13606489	5018	G	A	1	2021-01-07	United States
ORF1ab_2144_NA	ORF1ab	2144	SRR13606489	6696	C	+T	0,076225	2021-01-07	United States
ORF1ab_2593_V	ORF1ab	2593	SRR13606489	8043	C	T	1	2021-01-07	United States
ORF1ab_4181_I	ORF1ab	4181	SRR13606489	12806	G	A	1	2021-01-07	United States
ORF1ab_4205_V	ORF1ab	4205	SRR13606489	12878	A	G	1	2021-01-07	United States
ORF1ab_314_L	ORF1ab	314	SRR13606489	14408	C	T	1	2021-01-07	United States
ORF1ab_833_NA	ORF1ab	833	SRR13606489	15965	G	+T	0,0538873	2021-01-07	United States
ORF1ab_1183_Y	ORF1ab	1183	SRR13606489	17014	G	T	0,999167	2021-01-07	United States
S_13_I	S	13	SRR13606489	21600	G	T	1	2021-01-07	United States
S_26_S	S	26	SRR13606489	21638	C	T	1	2021-01-07	United States
S_152_C	S	152	SRR13606489	22018	G	T	1	2021-01-07	United States
S_452_R	S	452	SRR13606489	22917	T	G	0,999184	2021-01-07	United States
S_614_G	S	614	SRR13606489	23403	A	G	1	2021-01-07	United States
ORF3a_57_H	ORF3a	57	SRR13606489	25563	G	T	1	2021-01-07	United States
ORF6_20_S	ORF6	20	SRR13606489	27261	G	T	0,998985	2021-01-07	United States
N_205_I	N	205	SRR13606489	28887	C	T	1	2021-01-07	United States
ORF1ab_442_D	ORF1ab	442	SRR13606490	1590	G	A	0,998745	2021-01-08	United States
ORF1ab_2062_F	ORF1ab	2062	SRR13606490	6449	C	T	0,999334	2021-01-08	United States
ORF1ab_2128_S	ORF1ab	2128	SRR13606490	6647	G	T	1	2021-01-08	United States
ORF1ab_314_L	ORF1ab	314	SRR13606490	14408	C	T	1	2021-01-08	United States
ORF1ab_833_NA	ORF1ab	833	SRR13606490	15965	G	+T	0,0610828	2021-01-08	United States
ORF1ab_2256_H	ORF1ab	2256	SRR13606490	20234	C	A	1	2021-01-08	United States
S_25_L	S	25	SRR13606490	21636	C	T	0,997775	2021-01-08	United States
S_157_L	S	157	SRR13606490	22033	C	A	0,998957	2021-01-08	United States
S_614_G	S	614	SRR13606490	23403	A	G	1	2021-01-08	United States
N_194_L	N	194	SRR13606490	28854	C	T	0,999571	2021-01-08	United States
ORF1ab_751_L	ORF1ab	751	SRR13606491	2516	G	T	1	2021-01-06	United States
ORF1ab_1082_V	ORF1ab	1082	SRR13606491	3510	C	T	0,99763	2021-01-06	United States
ORF1ab_1912_V	ORF1ab	1912	SRR13606491	5999	A	G	1	2021-01-06	United States
ORF1ab_2144_NA	ORF1ab	2144	SRR13606491	6696	C	+T	0,0634596	2021-01-06	United States
ORF1ab_3353_R	ORF1ab	3353	SRR13606491	10323	A	G	1	2021-01-06	United States
ORF1ab_4241_V	ORF1ab	4241	SRR13606491	12986	A	G	0,998686	2021-01-06	United States
ORF1ab_222_I	ORF1ab	222	SRR13606491	14131	G	A	1	2021-01-06	United States
ORF1ab_314_L	ORF1ab	314	SRR13606491	14408	C	T	1	2021-01-06	United States
ORF1ab_794_I	ORF1ab	794	SRR13606491	15848	C	T	0,0758355	2021-01-06	United States
ORF1ab_833_NA	ORF1ab	833	SRR13606491	15965	G	+T	0,0778936	2021-01-06	United States
S_138_Y	S	138	SRR13606491	21974	G	T	1	2021-01-06	United States
S_580_H	S	580	SRR13606491	23302	G	T	0,0585997	2021-01-06	United States
S_614_G	S	614	SRR13606491	23403	A	G	1	2021-01-06	United States
S_939_F	S	939	SRR13606491	24378	C	T	0,994275	2021-01-06	United States
ORF3a_62_T	ORF3a	62	SRR13606491	25577	T	C	1	2021-01-06	United States
M_7_I	M	7	SRR13606491	26542	C	T	1	2021-01-06	United States
N_191_C	N	191	SRR13606491	28844	C	T	0,999256	2021-01-06	United States
N_194_L	N	194	SRR13606491	28854	C	T	0,999254	2021-01-06	United States
N_234_I	N	234	SRR13606491	28975	G	T	0,999245	2021-01-06	United States
N_260_NA	N	260	SRR13606491	29051	C	+A	0,0509363	2021-01-06	United States
ORF1ab_265_I	ORF1ab	265	SRR13610853	1059	C	T	1	2021-01-09	United States
ORF1ab_2093_I	ORF1ab	2093	SRR13610853	6543	C	T	0,99878	2021-01-09	United States
ORF1ab_4205_V	ORF1ab	4205	SRR13610853	12878	A	G	1	2021-01-09	United States
ORF1ab_314_L	ORF1ab	314	SRR13610853	14408	C	T	1	2021-01-09	United States
ORF1ab_620_I	ORF1ab	620	SRR13610853	15327	G	T	0,998333	2021-01-09	United States
ORF1ab_1183_Y	ORF1ab	1183	SRR13610853	17014	G	T	0,998927	2021-01-09	United States
S_13_I	S	13	SRR13610853	21600	G	T	1	2021-01-09	United States
S_26_S	S	26	SRR13610853	21638	C	T	1	2021-01-09	United States
S_152_C	S	152	SRR13610853	22018	G	T	0,99927	2021-01-09	United States
S_452_R	S	452	SRR13610853	22917	T	G	1	2021-01-09	United States
S_614_G	S	614	SRR13610853	23403	A	G	1	2021-01-09	United States
ORF3a_57_H	ORF3a	57	SRR13610853	25563	G	T	1	2021-01-09	United States
N_205_I	N	205	SRR13610853	28887	C	T	1	2021-01-09	United States
ORF1ab_265_I	ORF1ab	265	SRR13610854	1059	C	T	0,998624	2021-01-09	United States
ORF1ab_3158_T	ORF1ab	3158	SRR13610854	9738	G	C	0,998357	2021-01-09	United States
ORF1ab_3603_NA	ORF1ab	3603	SRR13610854	11074	C	+T	0,0832421	2021-01-09	United States
ORF1ab_3606_NA	ORF1ab	3606	SRR13610854	11082	T	-G	0,0957096	2021-01-09	United States
ORF1ab_3606_F	ORF1ab	3606	SRR13610854	11083	G	T	0,998594	2021-01-09	United States
ORF1ab_314_L	ORF1ab	314	SRR13610854	14408	C	T	0,999211	2021-01-09	United States
ORF1ab_833_NA	ORF1ab	833	SRR13610854	15965	G	+T	0,0555767	2021-01-09	United States
ORF1ab_976_L	ORF1ab	976	SRR13610854	16394	C	T	0,995506	2021-01-09	United States
ORF1ab_1183_Y	ORF1ab	1183	SRR13610854	17014	G	T	0,99878	2021-01-09	United States
ORF1ab_1798_S	ORF1ab	1798	SRR13610854	18859	G	T	1	2021-01-09	United States
S_13_I	S	13	SRR13610854	21600	G	T	0,998525	2021-01-09	United States
S_152_C	S	152	SRR13610854	22018	G	T	1	2021-01-09	United States
S_452_R	S	452	SRR13610854	22917	T	G	0,999219	2021-01-09	United States
S_614_G	S	614	SRR13610854	23403	A	G	1	2021-01-09	United States
ORF3a_57_H	ORF3a	57	SRR13610854	25563	G	T	0,997429	2021-01-09	United States
ORF8_102_F	ORF8	102	SRR13610854	28198	G	T	1	2021-01-09	United States
N_205_I	N	205	SRR13610854	28887	C	T	0,99872	2021-01-09	United States
ORF1ab_265_I	ORF1ab	265	SRR13610855	1059	C	T	1	2021-01-05	United States
ORF1ab_1429_I	ORF1ab	1429	SRR13610855	4551	C	T	1	2021-01-05	United States
ORF1ab_1749_S	ORF1ab	1749	SRR13610855	5511	A	G	1	2021-01-05	United States
ORF1ab_2144_NA	ORF1ab	2144	SRR13610855	6696	C	+T	0,0602564	2021-01-05	United States
ORF1ab_3142_T	ORF1ab	3142	SRR13610855	9690	T	C	1	2021-01-05	United States
ORF1ab_3352_F	ORF1ab	3352	SRR13610855	10319	C	T	1	2021-01-05	United States
ORF1ab_314_L	ORF1ab	314	SRR13610855	14408	C	T	1	2021-01-05	United States
ORF1ab_1653_D	ORF1ab	1653	SRR13610855	18424	A	G	1	2021-01-05	United States
ORF1ab_2613_C	ORF1ab	2613	SRR13610855	21304	C	T	0,998792	2021-01-05	United States
S_614_G	S	614	SRR13610855	23403	A	G	0,997925	2021-01-05	United States
S_675_H	S	675	SRR13610855	23587	G	C	1	2021-01-05	United States
ORF3a_57_H	ORF3a	57	SRR13610855	25563	G	T	1	2021-01-05	United States
ORF3a_172_V	ORF3a	172	SRR13610855	25907	G	T	0,995935	2021-01-05	United States
E_62_F	E	62	SRR13610855	26428	G	T	1	2021-01-05	United States
M_125_Y	M	125	SRR13610855	26895	C	T	1	2021-01-05	United States
ORF8_24_L	ORF8	24	SRR13610855	27964	C	T	1	2021-01-05	United States
N_67_S	N	67	SRR13610855	28472	C	T	1	2021-01-05	United States
N_199_L	N	199	SRR13610855	28869	C	T	0,998866	2021-01-05	United States
N_377_G	N	377	SRR13610855	29403	A	G	1	2021-01-05	United States
ORF1ab_265_I	ORF1ab	265	SRR13610856	1059	C	T	1	2021-01-09	United States
ORF1ab_309_S	ORF1ab	309	SRR13610856	1190	C	T	0,554808	2021-01-09	United States
ORF1ab_2144_NA	ORF1ab	2144	SRR13610856	6696	C	+T	0,0698439	2021-01-09	United States
ORF1ab_2606_I	ORF1ab	2606	SRR13610856	8083	G	A	0,495295	2021-01-09	United States
ORF1ab_3352_F	ORF1ab	3352	SRR13610856	10319	C	T	1	2021-01-09	United States
ORF1ab_314_L	ORF1ab	314	SRR13610856	14408	C	T	1	2021-01-09	United States
ORF1ab_833_NA	ORF1ab	833	SRR13610856	15965	G	+T	0,0560476	2021-01-09	United States
ORF1ab_1653_D	ORF1ab	1653	SRR13610856	18424	A	G	1	2021-01-09	United States
ORF1ab_1873_N	ORF1ab	1873	SRR13610856	19086	G	T	0,513055	2021-01-09	United States
ORF1ab_2613_C	ORF1ab	2613	SRR13610856	21304	C	T	0,999531	2021-01-09	United States
ORF1ab_2687_V	ORF1ab	2687	SRR13610856	21526	A	G	0,0549948	2021-01-09	United States
S_251_S	S	251	SRR13610856	22313	C	T	0,482557	2021-01-09	United States
S_547_K	S	547	SRR13610856	23202	C	A	0,385593	2021-01-09	United States
S_614_G	S	614	SRR13610856	23403	A	G	0,99951	2021-01-09	United States
ORF3a_57_H	ORF3a	57	SRR13610856	25563	G	T	1	2021-01-09	United States
ORF3a_172_V	ORF3a	172	SRR13610856	25907	G	T	0,999295	2021-01-09	United States
ORF3a_198_R	ORF3a	198	SRR13610856	25985	A	G	0,0561404	2021-01-09	United States
ORF3a_255_NA	ORF3a	255	SRR13610856	26157	T	-GTTA	0,443085	2021-01-09	United States
ORF8_24_L	ORF8	24	SRR13610856	27964	C	T	1	2021-01-09	United States
N_67_S	N	67	SRR13610856	28472	C	T	0,998983	2021-01-09	United States
N_199_L	N	199	SRR13610856	28869	C	T	0,999449	2021-01-09	United States
N_377_Y	N	377	SRR13610856	29402	G	T	0,63574	2021-01-09	United States
ORF1ab_83_NA	ORF1ab	83	SRR13610857	514	T	-GTTATG	0,992593	2021-01-09	United States
ORF1ab_265_I	ORF1ab	265	SRR13610857	1059	C	T	1	2021-01-09	United States
ORF1ab_1206_T	ORF1ab	1206	SRR13610857	3882	T	C	0,0736434	2021-01-09	United States
ORF1ab_2299_N	ORF1ab	2299	SRR13610857	7160	G	A	1	2021-01-09	United States
ORF1ab_3722_C	ORF1ab	3722	SRR13610857	11430	A	G	0,0681199	2021-01-09	United States
ORF1ab_4205_V	ORF1ab	4205	SRR13610857	12878	A	G	1	2021-01-09	United States
ORF1ab_1183_Y	ORF1ab	1183	SRR13610857	17014	G	T	1	2021-01-09	United States
S_13_I	S	13	SRR13610857	21600	G	T	1	2021-01-09	United States
S_22_I	S	22	SRR13610857	21627	C	T	0,168396	2021-01-09	United States
S_152_C	S	152	SRR13610857	22018	G	T	1	2021-01-09	United States
S_452_R	S	452	SRR13610857	22917	T	G	0,998998	2021-01-09	United States
S_614_G	S	614	SRR13610857	23403	A	G	1	2021-01-09	United States
S_1219_V	S	1219	SRR13610857	25218	G	T	1	2021-01-09	United States
ORF3a_57_H	ORF3a	57	SRR13610857	25563	G	T	1	2021-01-09	United States
ORF8_100_L	ORF8	100	SRR13610857	28191	G	T	0,998657	2021-01-09	United States
N_201_R	N	201	SRR13610857	28874	A	C	0,0856833	2021-01-09	United States
N_205_I	N	205	SRR13610857	28887	C	T	1	2021-01-09	United States
N_234_I	N	234	SRR13610857	28975	G	T	0,999274	2021-01-09	United States
ORF1ab_265_I	ORF1ab	265	SRR13610858	1059	C	T	1	2021-01-09	United States
ORF1ab_1473_V	ORF1ab	1473	SRR13610858	4683	C	T	1	2021-01-09	United States
ORF1ab_3595_G	ORF1ab	3595	SRR13610858	11049	T	G	0,997807	2021-01-09	United States
ORF1ab_3789_L	ORF1ab	3789	SRR13610858	11632	T	A	0,999658	2021-01-09	United States
ORF1ab_3790_F	ORF1ab	3790	SRR13610858	11634	G	T	0,999659	2021-01-09	United States
ORF1ab_4205_V	ORF1ab	4205	SRR13610858	12878	A	G	0,997191	2021-01-09	United States
ORF1ab_314_L	ORF1ab	314	SRR13610858	14408	C	T	1	2021-01-09	United States
ORF1ab_1183_Y	ORF1ab	1183	SRR13610858	17014	G	T	0,998024	2021-01-09	United States
S_13_I	S	13	SRR13610858	21600	G	T	1	2021-01-09	United States
S_152_C	S	152	SRR13610858	22018	G	T	0,99784	2021-01-09	United States
S_452_R	S	452	SRR13610858	22917	T	G	0,999357	2021-01-09	United States
S_614_G	S	614	SRR13610858	23403	A	G	1	2021-01-09	United States
ORF3a_57_H	ORF3a	57	SRR13610858	25563	G	T	1	2021-01-09	United States
N_205_I	N	205	SRR13610858	28887	C	T	0,999023	2021-01-09	United States
N_343_H	N	343	SRR13610858	29300	G	C	0,994992	2021-01-09	United States
ORF1ab_265_I	ORF1ab	265	SRR13610859	1059	C	T	1	2021-01-07	United States
ORF1ab_671_V	ORF1ab	671	SRR13610859	2276	A	G	1	2021-01-07	United States
ORF1ab_2144_NA	ORF1ab	2144	SRR13610859	6696	C	+T	0,105664	2021-01-07	United States
ORF1ab_3352_F	ORF1ab	3352	SRR13610859	10319	C	T	0,999258	2021-01-07	United States
ORF1ab_3729_R	ORF1ab	3729	SRR13610859	11451	A	G	0,999012	2021-01-07	United States
ORF1ab_314_L	ORF1ab	314	SRR13610859	14408	C	T	0,999236	2021-01-07	United States
ORF1ab_833_NA	ORF1ab	833	SRR13610859	15965	G	+T	0,0819071	2021-01-07	United States
ORF1ab_1653_D	ORF1ab	1653	SRR13610859	18424	A	G	1	2021-01-07	United States
ORF1ab_2613_C	ORF1ab	2613	SRR13610859	21304	C	T	0,998924	2021-01-07	United States
S_614_G	S	614	SRR13610859	23403	A	G	1	2021-01-07	United States
S_677_P	S	677	SRR13610859	23592	A	C	1	2021-01-07	United States
ORF3a_57_H	ORF3a	57	SRR13610859	25563	G	T	1	2021-01-07	United States
ORF3a_172_V	ORF3a	172	SRR13610859	25907	G	T	1	2021-01-07	United States
ORF8_24_L	ORF8	24	SRR13610859	27964	C	T	1	2021-01-07	United States
N_67_S	N	67	SRR13610859	28472	C	T	0,997795	2021-01-07	United States
N_199_L	N	199	SRR13610859	28869	C	T	0,998326	2021-01-07	United States
ORF1ab_265_I	ORF1ab	265	SRR13610860	1059	C	T	1	2021-01-08	United States
ORF1ab_1295_A	ORF1ab	1295	SRR13610860	4149	T	C	1	2021-01-08	United States
ORF1ab_2858_M	ORF1ab	2858	SRR13610860	8839	A	G	1	2021-01-08	United States
ORF1ab_3352_F	ORF1ab	3352	SRR13610860	10319	C	T	0,998698	2021-01-08	United States
ORF1ab_3729_R	ORF1ab	3729	SRR13610860	11451	A	G	0,998863	2021-01-08	United States
ORF1ab_314_L	ORF1ab	314	SRR13610860	14408	C	T	1	2021-01-08	United States
ORF1ab_1653_D	ORF1ab	1653	SRR13610860	18424	A	G	1	2021-01-08	United States
ORF1ab_2613_C	ORF1ab	2613	SRR13610860	21304	C	T	0,999104	2021-01-08	United States
S_614_G	S	614	SRR13610860	23403	A	G	0,999019	2021-01-08	United States
S_677_P	S	677	SRR13610860	23592	A	C	1	2021-01-08	United States
ORF3a_57_H	ORF3a	57	SRR13610860	25563	G	T	0,997674	2021-01-08	United States
ORF3a_172_V	ORF3a	172	SRR13610860	25907	G	T	0,999219	2021-01-08	United States
ORF8_24_L	ORF8	24	SRR13610860	27964	C	T	1	2021-01-08	United States
N_67_S	N	67	SRR13610860	28472	C	T	1	2021-01-08	United States
N_199_L	N	199	SRR13610860	28869	C	T	0,998467	2021-01-08	United States
ORF1ab_265_I	ORF1ab	265	SRR13610861	1059	C	T	1	2021-01-06	United States
ORF1ab_2076_T	ORF1ab	2076	SRR13610861	6492	T	C	0,999614	2021-01-06	United States
ORF1ab_2144_NA	ORF1ab	2144	SRR13610861	6696	C	+T	0,101227	2021-01-06	United States
ORF1ab_2516_Q	ORF1ab	2516	SRR13610861	7813	T	G	1	2021-01-06	United States
ORF1ab_2606_I	ORF1ab	2606	SRR13610861	8083	G	A	1	2021-01-06	United States
ORF1ab_2684_I	ORF1ab	2684	SRR13610861	8316	C	T	0,999154	2021-01-06	United States
ORF1ab_2926_F	ORF1ab	2926	SRR13610861	9042	C	T	0,99897	2021-01-06	United States
ORF1ab_3352_F	ORF1ab	3352	SRR13610861	10319	C	T	0,998988	2021-01-06	United States
ORF1ab_314_L	ORF1ab	314	SRR13610861	14408	C	T	1	2021-01-06	United States
ORF1ab_833_NA	ORF1ab	833	SRR13610861	15965	G	+T	0,0546338	2021-01-06	United States
ORF1ab_1365_Q	ORF1ab	1365	SRR13610861	17561	G	A	1	2021-01-06	United States
ORF1ab_1653_D	ORF1ab	1653	SRR13610861	18424	A	G	1	2021-01-06	United States
ORF1ab_2073_L	ORF1ab	2073	SRR13610861	19684	G	T	1	2021-01-06	United States
ORF1ab_2613_C	ORF1ab	2613	SRR13610861	21304	C	T	1	2021-01-06	United States
S_216_F	S	216	SRR13610861	22208	C	T	0,999312	2021-01-06	United States
S_614_G	S	614	SRR13610861	23403	A	G	0,998397	2021-01-06	United States
ORF3a_10_L	ORF3a	10	SRR13610861	25420	A	C	1	2021-01-06	United States
ORF3a_57_H	ORF3a	57	SRR13610861	25563	G	T	1	2021-01-06	United States
ORF3a_151_I	ORF3a	151	SRR13610861	25844	C	T	1	2021-01-06	United States
ORF3a_172_V	ORF3a	172	SRR13610861	25907	G	T	1	2021-01-06	United States
ORF8_24_L	ORF8	24	SRR13610861	27964	C	T	1	2021-01-06	United States
N_13_S	N	13	SRR13610861	28310	C	T	1	2021-01-06	United States
N_67_S	N	67	SRR13610861	28472	C	T	0,998182	2021-01-06	United States
N_199_L	N	199	SRR13610861	28869	C	T	0,998238	2021-01-06	United States
N_260_NA	N	260	SRR13610861	29051	C	+A	0,053787	2021-01-06	United States
N_414_S	N	414	SRR13610861	29513	G	T	0,998972	2021-01-06	United States
ORF1ab_451_F	ORF1ab	451	SRR13610862	1616	C	T	0,278292	2021-01-08	United States
ORF1ab_631_F	ORF1ab	631	SRR13610862	2156	C	T	0,99867	2021-01-08	United States
ORF1ab_2118_D	ORF1ab	2118	SRR13610862	6618	G	A	0,998138	2021-01-08	United States
ORF1ab_2144_L	ORF1ab	2144	SRR13610862	6696	C	T	0,998175	2021-01-08	United States
ORF1ab_314_L	ORF1ab	314	SRR13610862	14408	C	T	1	2021-01-08	United States
ORF1ab_833_NA	ORF1ab	833	SRR13610862	15965	G	+T	0,0685994	2021-01-08	United States
ORF1ab_1118_T	ORF1ab	1118	SRR13610862	16820	T	C	1	2021-01-08	United States
S_614_G	S	614	SRR13610862	23403	A	G	0,998045	2021-01-08	United States
S_681_H	S	681	SRR13610862	23604	C	A	1	2021-01-08	United States
N_194_L	N	194	SRR13610862	28854	C	T	0,99877	2021-01-08	United States
ORF1ab_265_I	ORF1ab	265	SRR13610863	1059	C	T	1	2021-01-08	United States
ORF1ab_2144_NA	ORF1ab	2144	SRR13610863	6696	C	+T	0,0596394	2021-01-08	United States
ORF1ab_2606_I	ORF1ab	2606	SRR13610863	8083	G	A	0,998907	2021-01-08	United States
ORF1ab_3231_S	ORF1ab	3231	SRR13610863	9957	G	C	1	2021-01-08	United States
ORF1ab_3352_F	ORF1ab	3352	SRR13610863	10319	C	T	0,997988	2021-01-08	United States
ORF1ab_314_L	ORF1ab	314	SRR13610863	14408	C	T	1	2021-01-08	United States
ORF1ab_1653_D	ORF1ab	1653	SRR13610863	18424	A	G	1	2021-01-08	United States
ORF1ab_2613_C	ORF1ab	2613	SRR13610863	21304	C	T	0,998928	2021-01-08	United States
S_614_G	S	614	SRR13610863	23403	A	G	0,999264	2021-01-08	United States
ORF3a_57_H	ORF3a	57	SRR13610863	25563	G	T	1	2021-01-08	United States
ORF3a_172_V	ORF3a	172	SRR13610863	25907	G	T	0,999354	2021-01-08	United States
ORF8_24_L	ORF8	24	SRR13610863	27964	C	T	1	2021-01-08	United States
N_67_S	N	67	SRR13610863	28472	C	T	1	2021-01-08	United States
N_199_L	N	199	SRR13610863	28869	C	T	0,999228	2021-01-08	United States
N_377_Y	N	377	SRR13610863	29402	G	T	1	2021-01-08	United States
ORF1ab_265_I	ORF1ab	265	SRR13610864	1059	C	T	1	2021-01-07	United States
ORF1ab_3352_F	ORF1ab	3352	SRR13610864	10319	C	T	1	2021-01-07	United States
ORF1ab_4277_S	ORF1ab	4277	SRR13610864	13094	G	T	0,995902	2021-01-07	United States
ORF1ab_314_L	ORF1ab	314	SRR13610864	14408	C	T	1	2021-01-07	United States
ORF1ab_1653_D	ORF1ab	1653	SRR13610864	18424	A	G	1	2021-01-07	United States
ORF1ab_2613_C	ORF1ab	2613	SRR13610864	21304	C	T	0,998106	2021-01-07	United States
S_614_G	S	614	SRR13610864	23403	A	G	1	2021-01-07	United States
ORF3a_57_H	ORF3a	57	SRR13610864	25563	G	T	1	2021-01-07	United States
ORF3a_134_L	ORF3a	134	SRR13610864	25793	G	T	0,997845	2021-01-07	United States
ORF3a_172_V	ORF3a	172	SRR13610864	25907	G	T	0,996774	2021-01-07	United States
ORF8_24_L	ORF8	24	SRR13610864	27964	C	T	0,995968	2021-01-07	United States
N_67_S	N	67	SRR13610864	28472	C	T	1	2021-01-07	United States
N_199_L	N	199	SRR13610864	28869	C	T	0,997942	2021-01-07	United States
N_364_S	N	364	SRR13610864	29363	C	T	0,999156	2021-01-07	United States
ORF1ab_265_I	ORF1ab	265	SRR13610865	1059	C	T	1	2021-01-10	United States
ORF1ab_3352_F	ORF1ab	3352	SRR13610865	10319	C	T	1	2021-01-10	United States
ORF1ab_3718_F	ORF1ab	3718	SRR13610865	11417	G	T	1	2021-01-10	United States
ORF1ab_314_L	ORF1ab	314	SRR13610865	14408	C	T	1	2021-01-10	United States
ORF1ab_1653_D	ORF1ab	1653	SRR13610865	18424	A	G	1	2021-01-10	United States
ORF1ab_2613_C	ORF1ab	2613	SRR13610865	21304	C	T	0,994083	2021-01-10	United States
S_18_F	S	18	SRR13610865	21614	C	T	1	2021-01-10	United States
S_614_G	S	614	SRR13610865	23403	A	G	1	2021-01-10	United States
S_780_Q	S	780	SRR13610865	23900	G	C	0,995146	2021-01-10	United States
ORF3a_57_H	ORF3a	57	SRR13610865	25563	G	T	0,993976	2021-01-10	United States
ORF3a_172_V	ORF3a	172	SRR13610865	25907	G	T	1	2021-01-10	United States
N_199_L	N	199	SRR13610865	28869	C	T	1	2021-01-10	United States
ORF1ab_2144_NA	ORF1ab	2144	SRR13610866	6696	C	+T	0,061089	2021-01-06	United States
ORF1ab_2994_V	ORF1ab	2994	SRR13610866	9246	C	T	1	2021-01-06	United States
ORF1ab_314_L	ORF1ab	314	SRR13610866	14408	C	T	1	2021-01-06	United States
ORF1ab_2168_T	ORF1ab	2168	SRR13610866	19969	G	A	1	2021-01-06	United States
S_614_G	S	614	SRR13610866	23403	A	G	0,998804	2021-01-06	United States
N_194_L	N	194	SRR13610866	28854	C	T	1	2021-01-06	United States
ORF1ab_1538_I	ORF1ab	1538	SRR13610867	4878	C	T	0,999301	2021-01-07	United States
ORF1ab_4189_H	ORF1ab	4189	SRR13610867	12832	G	T	0,997622	2021-01-07	United States
ORF1ab_314_L	ORF1ab	314	SRR13610867	14408	C	T	1	2021-01-07	United States
S_614_G	S	614	SRR13610867	23403	A	G	0,996444	2021-01-07	United States
S_1221_V	S	1221	SRR13610867	25223	A	G	0,998921	2021-01-07	United States
ORF3a_57_H	ORF3a	57	SRR13610867	25563	G	T	1	2021-01-07	United States
ORF3a_183_N	ORF3a	183	SRR13610867	25939	G	A	1	2021-01-07	United States
ORF3a_262_S	ORF3a	262	SRR13610867	26176	C	T	0,999134	2021-01-07	United States
ORF7a_120_I	ORF7a	120	SRR13610867	27752	C	T	1	2021-01-07	United States
ORF8_8_R	ORF8	8	SRR13610867	27915	G	A	1	2021-01-07	United States
ORF8_120_NA	ORF8	120	SRR13610867	28253	C	-A	0,996788	2021-01-07	United States
N_202_C	N	202	SRR13610867	28877	A	T	0,998759	2021-01-07	United States
N_377_Y	N	377	SRR13610867	29402	G	T	0,999353	2021-01-07	United States
ORF1ab_265_I	ORF1ab	265	SRR13610868	1059	C	T	1	2021-01-09	United States
ORF1ab_1299_L	ORF1ab	1299	SRR13610868	4160	G	T	1	2021-01-09	United States
ORF1ab_1920_H	ORF1ab	1920	SRR13610868	6023	T	C	1	2021-01-09	United States
ORF1ab_2144_NA	ORF1ab	2144	SRR13610868	6696	C	+T	0,0743534	2021-01-09	United States
ORF1ab_3352_F	ORF1ab	3352	SRR13610868	10319	C	T	0,998975	2021-01-09	United States
ORF1ab_3454_V	ORF1ab	3454	SRR13610868	10626	C	T	1	2021-01-09	United States
ORF1ab_314_L	ORF1ab	314	SRR13610868	14408	C	T	1	2021-01-09	United States
S_20_I	S	20	SRR13610868	21621	C	T	1	2021-01-09	United States
S_614_G	S	614	SRR13610868	23403	A	G	1	2021-01-09	United States
ORF3a_57_H	ORF3a	57	SRR13610868	25563	G	T	0,998791	2021-01-09	United States
ORF3a_155_Y	ORF3a	155	SRR13610868	25855	G	T	1	2021-01-09	United States
ORF8_24_L	ORF8	24	SRR13610868	27964	C	T	0,996855	2021-01-09	United States
N_234_I	N	234	SRR13610868	28975	G	T	0,998306	2021-01-09	United States
N_401_Y	N	401	SRR13610868	29474	G	T	1	2021-01-09	United States
ORF1ab_265_I	ORF1ab	265	SRR13610869	1059	C	T	1	2021-01-09	United States
ORF1ab_2144_NA	ORF1ab	2144	SRR13610869	6696	C	+T	0,0509356	2021-01-09	United States
ORF1ab_4205_V	ORF1ab	4205	SRR13610869	12878	A	G	1	2021-01-09	United States
ORF1ab_314_L	ORF1ab	314	SRR13610869	14408	C	T	1	2021-01-09	United States
ORF1ab_1183_Y	ORF1ab	1183	SRR13610869	17014	G	T	1	2021-01-09	United States
S_13_I	S	13	SRR13610869	21600	G	T	0,999224	2021-01-09	United States
S_152_C	S	152	SRR13610869	22018	G	T	0,999422	2021-01-09	United States
S_452_R	S	452	SRR13610869	22917	T	G	0,998296	2021-01-09	United States
S_614_G	S	614	SRR13610869	23403	A	G	0,997097	2021-01-09	United States
ORF3a_57_H	ORF3a	57	SRR13610869	25563	G	T	1	2021-01-09	United States
ORF7a_104_F	ORF7a	104	SRR13610869	27703	G	T	1	2021-01-09	United States
N_205_I	N	205	SRR13610869	28887	C	T	0,999134	2021-01-09	United States
ORF1ab_265_I	ORF1ab	265	SRR13610870	1059	C	T	1	2021-01-08	United States
ORF1ab_1582_H	ORF1ab	1582	SRR13610870	5011	A	C	0,99847	2021-01-08	United States
ORF1ab_2144_NA	ORF1ab	2144	SRR13610870	6696	C	+T	0,0723473	2021-01-08	United States
ORF1ab_4087_I	ORF1ab	4087	SRR13610870	12525	C	T	1	2021-01-08	United States
ORF1ab_314_L	ORF1ab	314	SRR13610870	14408	C	T	1	2021-01-08	United States
ORF1ab_1905_L	ORF1ab	1905	SRR13610870	19180	G	T	0,99777	2021-01-08	United States
S_3_NA	S	3	SRR13610870	21569	G	+T	0,0966219	2021-01-08	United States
S_5_F	S	5	SRR13610870	21575	C	T	0,998431	2021-01-08	United States
S_614_G	S	614	SRR13610870	23403	A	G	0,999305	2021-01-08	United States
ORF3a_57_H	ORF3a	57	SRR13610870	25563	G	T	1	2021-01-08	United States
N_9_H	N	9	SRR13610870	28300	G	T	0,997413	2021-01-08	United States
N_135_I	N	135	SRR13610870	28677	C	T	1	2021-01-08	United States
N_207_L	N	207	SRR13610870	28893	C	T	0,998406	2021-01-08	United States
N_391_I	N	391	SRR13610870	29445	C	T	0,999516	2021-01-08	United States
ORF10_5_S	ORF10	5	SRR13610870	29571	A	G	0,999603	2021-01-08	United States
ORF1ab_265_I	ORF1ab	265	SRR13610871	1059	C	T	0,99916	2021-01-08	United States
ORF1ab_983_G	ORF1ab	983	SRR13610871	3213	A	G	0,415525	2021-01-08	United States
ORF1ab_1854_I	ORF1ab	1854	SRR13610871	5826	C	T	0,414584	2021-01-08	United States
ORF1ab_3158_T	ORF1ab	3158	SRR13610871	9738	G	C	1	2021-01-08	United States
ORF1ab_3603_NA	ORF1ab	3603	SRR13610871	11074	C	+T	0,0609279	2021-01-08	United States
ORF1ab_3606_F	ORF1ab	3606	SRR13610871	11083	G	T	0,389342	2021-01-08	United States
ORF1ab_314_L	ORF1ab	314	SRR13610871	14408	C	T	1	2021-01-08	United States
ORF1ab_976_L	ORF1ab	976	SRR13610871	16394	C	T	1	2021-01-08	United States
ORF1ab_1183_Y	ORF1ab	1183	SRR13610871	17014	G	T	1	2021-01-08	United States
S_13_I	S	13	SRR13610871	21600	G	T	0,999598	2021-01-08	United States
S_152_C	S	152	SRR13610871	22018	G	T	1	2021-01-08	United States
S_258_L	S	258	SRR13610871	22335	G	T	0,53429	2021-01-08	United States
S_452_R	S	452	SRR13610871	22917	T	G	1	2021-01-08	United States
S_614_G	S	614	SRR13610871	23403	A	G	1	2021-01-08	United States
S_859_I	S	859	SRR13610871	24138	C	T	0,16826	2021-01-08	United States
ORF3a_57_H	ORF3a	57	SRR13610871	25563	G	T	1	2021-01-08	United States
ORF3a_100_S	ORF3a	100	SRR13610871	25690	G	A	0,403233	2021-01-08	United States
M_120_I	M	120	SRR13610871	26880	C	A	0,553	2021-01-08	United States
ORF8_65_V	ORF8	65	SRR13610871	28087	C	T	0,534153	2021-01-08	United States
N_205_I	N	205	SRR13610871	28887	C	T	0,999717	2021-01-08	United States
ORF1ab_265_I	ORF1ab	265	SRR13610872	1059	C	T	0,998911	2021-01-09	United States
ORF1ab_2144_NA	ORF1ab	2144	SRR13610872	6696	C	+T	0,0615744	2021-01-09	United States
ORF1ab_4205_V	ORF1ab	4205	SRR13610872	12878	A	G	1	2021-01-09	United States
ORF1ab_314_L	ORF1ab	314	SRR13610872	14408	C	T	1	2021-01-09	United States
ORF1ab_1183_Y	ORF1ab	1183	SRR13610872	17014	G	T	0,999151	2021-01-09	United States
S_13_I	S	13	SRR13610872	21600	G	T	0,999274	2021-01-09	United States
S_152_C	S	152	SRR13610872	22018	G	T	1	2021-01-09	United States
S_452_R	S	452	SRR13610872	22917	T	G	0,99925	2021-01-09	United States
S_614_G	S	614	SRR13610872	23403	A	G	0,999336	2021-01-09	United States
S_1101_Y	S	1101	SRR13610872	24863	C	T	0,997783	2021-01-09	United States
ORF3a_57_H	ORF3a	57	SRR13610872	25563	G	T	0,998765	2021-01-09	United States
ORF3a_255_NA	ORF3a	255	SRR13610872	26157	T	-GTTA	0,990209	2021-01-09	United States
N_205_I	N	205	SRR13610872	28887	C	T	1	2021-01-09	United States
ORF1ab_474_T	ORF1ab	474	SRR13610873	1685	G	A	1	2021-01-10	United States
ORF1ab_751_L	ORF1ab	751	SRR13610873	2516	G	T	0,996403	2021-01-10	United States
ORF1ab_1160_Y	ORF1ab	1160	SRR13610873	3743	C	T	1	2021-01-10	United States
ORF1ab_1912_V	ORF1ab	1912	SRR13610873	5999	A	G	1	2021-01-10	United States
ORF1ab_2144_NA	ORF1ab	2144	SRR13610873	6696	C	+T	0,103077	2021-01-10	United States
ORF1ab_3353_R	ORF1ab	3353	SRR13610873	10323	A	G	0,999375	2021-01-10	United States
ORF1ab_3452_NA	ORF1ab	3452	SRR13610873	10619	C	+A	0,0576324	2021-01-10	United States
ORF1ab_3603_NA	ORF1ab	3603	SRR13610873	11074	C	-T	0,0562293	2021-01-10	United States
ORF1ab_314_L	ORF1ab	314	SRR13610873	14408	C	T	1	2021-01-10	United States
ORF1ab_833_NA	ORF1ab	833	SRR13610873	15965	G	+T	0,0784314	2021-01-10	United States
ORF1ab_1664_L	ORF1ab	1664	SRR13610873	18458	C	T	0,998878	2021-01-10	United States
S_138_Y	S	138	SRR13610873	21974	G	T	0,997573	2021-01-10	United States
S_186_NA	S	186	SRR13610873	22120	C	-AA	0,0552995	2021-01-10	United States
S_614_G	S	614	SRR13610873	23403	A	G	1	2021-01-10	United States
ORF3a_62_T	ORF3a	62	SRR13610873	25577	T	C	1	2021-01-10	United States
M_69_S	M	69	SRR13610873	26727	G	T	1	2021-01-10	United States
N_194_L	N	194	SRR13610873	28854	C	T	0,999622	2021-01-10	United States
N_234_I	N	234	SRR13610873	28975	G	T	0,998866	2021-01-10	United States
N_334_I	N	334	SRR13610873	29274	C	T	0,126418	2021-01-10	United States
ORF1ab_213_S	ORF1ab	213	SRR13610874	902	T	A	0,99718	2021-01-09	United States
ORF1ab_1921_Q	ORF1ab	1921	SRR13610874	6027	C	A	0,997701	2021-01-09	United States
ORF1ab_3143_V	ORF1ab	3143	SRR13610874	9693	C	T	0,998917	2021-01-09	United States
ORF1ab_3244_L	ORF1ab	3244	SRR13610874	9996	C	T	1	2021-01-09	United States
ORF1ab_3603_NA	ORF1ab	3603	SRR13610874	11074	C	+T	0,0834621	2021-01-09	United States
ORF1ab_3606_NA	ORF1ab	3606	SRR13610874	11082	T	-G	0,0869565	2021-01-09	United States
ORF1ab_3606_F	ORF1ab	3606	SRR13610874	11083	G	T	1	2021-01-09	United States
ORF1ab_314_L	ORF1ab	314	SRR13610874	14408	C	T	1	2021-01-09	United States
ORF1ab_1019_I	ORF1ab	1019	SRR13610874	16523	C	T	1	2021-01-09	United States
ORF1ab_1326_V	ORF1ab	1326	SRR13610874	17444	C	T	0,998937	2021-01-09	United States
ORF1ab_2132_V	ORF1ab	2132	SRR13610874	19862	C	T	0,99811	2021-01-09	United States
S_614_G	S	614	SRR13610874	23403	A	G	0,998829	2021-01-09	United States
M_93_F	M	93	SRR13610874	26799	C	T	0,0525328	2021-01-09	United States
ORF8_25_F	ORF8	25	SRR13610874	27967	G	T	1	2021-01-09	United States
N_203_K	N	203	SRR13610874	28881	G	A	1	2021-01-09	United States
N_204_R	N	204	SRR13610874	28883	G	C	0,999423	2021-01-09	United States
N_377_Y	N	377	SRR13610874	29402	G	T	1	2021-01-09	United States
ORF1ab_95_T	ORF1ab	95	SRR13610875	549	T	C	0,998371	2021-01-10	United States
ORF1ab_3565_C	ORF1ab	3565	SRR13610875	10958	G	T	0,998783	2021-01-10	United States
ORF1ab_314_L	ORF1ab	314	SRR13610875	14408	C	T	1	2021-01-10	United States
ORF1ab_573_I	ORF1ab	573	SRR13610875	15185	C	T	0,998656	2021-01-10	United States
ORF1ab_941_V	ORF1ab	941	SRR13610875	16289	C	T	1	2021-01-10	United States
S_614_G	S	614	SRR13610875	23403	A	G	0,998185	2021-01-10	United States
ORF3a_57_H	ORF3a	57	SRR13610875	25563	G	T	0,998753	2021-01-10	United States
M_74_S	M	74	SRR13610875	26743	A	G	0,998331	2021-01-10	United States
ORF7a_105_V	ORF7a	105	SRR13610875	27707	C	T	1	2021-01-10	United States
ORF8_63_G	ORF8	63	SRR13610875	28081	A	G	1	2021-01-10	United States
N_194_L	N	194	SRR13610875	28854	C	T	1	2021-01-10	United States
ORF1ab_265_I	ORF1ab	265	SRR13610876	1059	C	T	0,997326	2021-01-10	United States
ORF1ab_868_L	ORF1ab	868	SRR13610876	2867	G	T	1	2021-01-10	United States
ORF1ab_2144_NA	ORF1ab	2144	SRR13610876	6696	C	+T	0,060795	2021-01-10	United States
ORF1ab_2361_K	ORF1ab	2361	SRR13610876	7348	T	A	1	2021-01-10	United States
ORF1ab_2606_I	ORF1ab	2606	SRR13610876	8083	G	A	0,999138	2021-01-10	United States
ORF1ab_3352_F	ORF1ab	3352	SRR13610876	10319	C	T	1	2021-01-10	United States
ORF1ab_3591_F	ORF1ab	3591	SRR13610876	11036	C	T	1	2021-01-10	United States
ORF1ab_4285_V	ORF1ab	4285	SRR13610876	13119	C	T	1	2021-01-10	United States
ORF1ab_314_L	ORF1ab	314	SRR13610876	14408	C	T	1	2021-01-10	United States
ORF1ab_1379_I	ORF1ab	1379	SRR13610876	17602	G	A	0,99878	2021-01-10	United States
ORF1ab_1550_Y	ORF1ab	1550	SRR13610876	18115	C	T	0,998815	2021-01-10	United States
ORF1ab_1555_I	ORF1ab	1555	SRR13610876	18131	C	T	1	2021-01-10	United States
ORF1ab_1653_D	ORF1ab	1653	SRR13610876	18424	A	G	0,998599	2021-01-10	United States
ORF1ab_2613_C	ORF1ab	2613	SRR13610876	21304	C	T	1	2021-01-10	United States
S_614_G	S	614	SRR13610876	23403	A	G	0,99913	2021-01-10	United States
ORF3a_21_N	ORF3a	21	SRR13610876	25455	G	T	1	2021-01-10	United States
ORF3a_57_H	ORF3a	57	SRR13610876	25563	G	T	0,997976	2021-01-10	United States
ORF3a_172_V	ORF3a	172	SRR13610876	25907	G	T	0,999385	2021-01-10	United States
ORF8_24_L	ORF8	24	SRR13610876	27964	C	T	1	2021-01-10	United States
N_67_S	N	67	SRR13610876	28472	C	T	1	2021-01-10	United States
N_199_L	N	199	SRR13610876	28869	C	T	0,999007	2021-01-10	United States
ORF1ab_265_I	ORF1ab	265	SRR13610877	1059	C	T	1	2021-01-09	United States
ORF1ab_1817_R	ORF1ab	1817	SRR13610877	5715	A	G	0,167051	2021-01-09	United States
ORF1ab_2900_L	ORF1ab	2900	SRR13610877	8964	C	T	0,998047	2021-01-09	United States
ORF1ab_3158_T	ORF1ab	3158	SRR13610877	9738	G	C	1	2021-01-09	United States
ORF1ab_314_L	ORF1ab	314	SRR13610877	14408	C	T	1	2021-01-09	United States
ORF1ab_976_L	ORF1ab	976	SRR13610877	16394	C	T	1	2021-01-09	United States
ORF1ab_1183_Y	ORF1ab	1183	SRR13610877	17014	G	T	0,999072	2021-01-09	United States
S_13_I	S	13	SRR13610877	21600	G	T	0,999383	2021-01-09	United States
S_152_C	S	152	SRR13610877	22018	G	T	1	2021-01-09	United States
S_452_R	S	452	SRR13610877	22917	T	G	0,999209	2021-01-09	United States
S_614_G	S	614	SRR13610877	23403	A	G	1	2021-01-09	United States
ORF3a_57_H	ORF3a	57	SRR13610877	25563	G	T	1	2021-01-09	United States
N_205_I	N	205	SRR13610877	28887	C	T	0,999111	2021-01-09	United States
ORF1ab_265_I	ORF1ab	265	SRR13610878	1059	C	T	0,998004	2021-01-08	United States
ORF1ab_983_G	ORF1ab	983	SRR13610878	3213	A	G	1	2021-01-08	United States
ORF1ab_1854_I	ORF1ab	1854	SRR13610878	5826	C	T	1	2021-01-08	United States
ORF1ab_2144_NA	ORF1ab	2144	SRR13610878	6696	C	+T	0,0750966	2021-01-08	United States
ORF1ab_3158_T	ORF1ab	3158	SRR13610878	9738	G	C	1	2021-01-08	United States
ORF1ab_3603_NA	ORF1ab	3603	SRR13610878	11074	C	+T	0,0635838	2021-01-08	United States
ORF1ab_3606_NA	ORF1ab	3606	SRR13610878	11082	T	-G	0,103182	2021-01-08	United States
ORF1ab_3606_F	ORF1ab	3606	SRR13610878	11083	G	T	0,998807	2021-01-08	United States
ORF1ab_314_L	ORF1ab	314	SRR13610878	14408	C	T	1	2021-01-08	United States
ORF1ab_833_NA	ORF1ab	833	SRR13610878	15965	G	+T	0,0579665	2021-01-08	United States
ORF1ab_976_L	ORF1ab	976	SRR13610878	16394	C	T	1	2021-01-08	United States
ORF1ab_1183_Y	ORF1ab	1183	SRR13610878	17014	G	T	0,998513	2021-01-08	United States
S_13_I	S	13	SRR13610878	21600	G	T	1	2021-01-08	United States
S_152_C	S	152	SRR13610878	22018	G	T	1	2021-01-08	United States
S_258_L	S	258	SRR13610878	22335	G	T	1	2021-01-08	United States
S_452_R	S	452	SRR13610878	22917	T	G	0,998213	2021-01-08	United States
S_614_G	S	614	SRR13610878	23403	A	G	1	2021-01-08	United States
ORF3a_57_H	ORF3a	57	SRR13610878	25563	G	T	1	2021-01-08	United States
ORF8_65_V	ORF8	65	SRR13610878	28087	C	T	1	2021-01-08	United States
N_205_I	N	205	SRR13610878	28887	C	T	0,999417	2021-01-08	United States
ORF1ab_60_NA	ORF1ab	60	SRR13610880	443	G	-T	0,0641711	2021-01-08	United States
ORF1ab_82_NA	ORF1ab	82	SRR13610880	509	G	-GTCATGTTATGGTT	0,0507463	2021-01-08	United States
ORF1ab_265_I	ORF1ab	265	SRR13610880	1059	C	T	1	2021-01-08	United States
ORF1ab_984_I	ORF1ab	984	SRR13610880	3216	G	T	1	2021-01-08	United States
ORF1ab_1291_F	ORF1ab	1291	SRR13610880	4136	G	T	0,999213	2021-01-08	United States
ORF1ab_2606_I	ORF1ab	2606	SRR13610880	8083	G	A	0,997602	2021-01-08	United States
ORF1ab_3270_V	ORF1ab	3270	SRR13610880	10074	C	T	0,0638978	2021-01-08	United States
ORF1ab_3352_F	ORF1ab	3352	SRR13610880	10319	C	T	0,999123	2021-01-08	United States
ORF1ab_88_V	ORF1ab	88	SRR13610880	13730	C	T	0,158692	2021-01-08	United States
ORF1ab_314_L	ORF1ab	314	SRR13610880	14408	C	T	1	2021-01-08	United States
ORF1ab_1271_L	ORF1ab	1271	SRR13610880	17278	G	T	1	2021-01-08	United States
ORF1ab_1653_D	ORF1ab	1653	SRR13610880	18424	A	G	1	2021-01-08	United States
ORF1ab_2613_C	ORF1ab	2613	SRR13610880	21304	C	T	0,998665	2021-01-08	United States
S_5_F	S	5	SRR13610880	21575	C	T	0,0733618	2021-01-08	United States
S_614_G	S	614	SRR13610880	23403	A	G	1	2021-01-08	United States
ORF3a_57_H	ORF3a	57	SRR13610880	25563	G	T	0,998553	2021-01-08	United States
ORF3a_58_C	ORF3a	58	SRR13610880	25564	A	T	0,0510204	2021-01-08	United States
ORF3a_172_V	ORF3a	172	SRR13610880	25907	G	T	1	2021-01-08	United States
M_86_NA	M	86	SRR13610880	26779	G	-TCTTGTAGGCTTGATGTGGCTCAGCTACTTCATTGCT	0,0690088	2021-01-08	United States
ORF8_24_L	ORF8	24	SRR13610880	27964	C	T	0,998408	2021-01-08	United States
N_67_S	N	67	SRR13610880	28472	C	T	0,998462	2021-01-08	United States
N_199_L	N	199	SRR13610880	28869	C	T	0,998397	2021-01-08	United States
N_413_I	N	413	SRR13610880	29511	G	T	0,0588235	2021-01-08	United States
ORF10_8_NA	ORF10	8	SRR13610880	29580	C	-T	0,0766423	2021-01-08	United States
ORF1ab_265_I	ORF1ab	265	SRR13610881	1059	C	T	1	2021-01-09	United States
ORF1ab_2144_NA	ORF1ab	2144	SRR13610881	6696	C	+T	0,0760331	2021-01-09	United States
ORF1ab_3459_M	ORF1ab	3459	SRR13610881	10641	C	T	1	2021-01-09	United States
ORF1ab_4205_V	ORF1ab	4205	SRR13610881	12878	A	G	0,998344	2021-01-09	United States
ORF1ab_314_L	ORF1ab	314	SRR13610881	14408	C	T	1	2021-01-09	United States
ORF1ab_833_NA	ORF1ab	833	SRR13610881	15965	G	+T	0,05066	2021-01-09	United States
ORF1ab_1183_Y	ORF1ab	1183	SRR13610881	17014	G	T	0,995356	2021-01-09	United States
ORF1ab_2223_L	ORF1ab	2223	SRR13610881	20134	G	T	0,997147	2021-01-09	United States
S_13_I	S	13	SRR13610881	21600	G	T	0,99929	2021-01-09	United States
S_152_C	S	152	SRR13610881	22018	G	T	0,999165	2021-01-09	United States
S_452_R	S	452	SRR13610881	22917	T	G	0,997986	2021-01-09	United States
S_614_G	S	614	SRR13610881	23403	A	G	1	2021-01-09	United States
ORF3a_57_H	ORF3a	57	SRR13610881	25563	G	T	0,998217	2021-01-09	United States
N_205_I	N	205	SRR13610881	28887	C	T	0,999425	2021-01-09	United States
ORF1ab_265_I	ORF1ab	265	SRR13610882	1059	C	T	1	2021-01-10	United States
ORF1ab_1468_F	ORF1ab	1468	SRR13610882	4668	C	T	0,0597878	2021-01-10	United States
ORF1ab_2144_NA	ORF1ab	2144	SRR13610882	6696	C	+T	0,107048	2021-01-10	United States
ORF1ab_2491_I	ORF1ab	2491	SRR13610882	7736	G	A	0,999229	2021-01-10	United States
ORF1ab_2606_I	ORF1ab	2606	SRR13610882	8083	G	A	1	2021-01-10	United States
ORF1ab_2785_V	ORF1ab	2785	SRR13610882	8619	C	T	0,999287	2021-01-10	United States
ORF1ab_3352_F	ORF1ab	3352	SRR13610882	10319	C	T	0,999048	2021-01-10	United States
ORF1ab_314_L	ORF1ab	314	SRR13610882	14408	C	T	1	2021-01-10	United States
ORF1ab_797_I	ORF1ab	797	SRR13610882	15857	C	T	1	2021-01-10	United States
ORF1ab_833_NA	ORF1ab	833	SRR13610882	15965	G	+T	0,0976342	2021-01-10	United States
ORF1ab_1050_I	ORF1ab	1050	SRR13610882	16616	C	T	1	2021-01-10	United States
ORF1ab_1653_D	ORF1ab	1653	SRR13610882	18424	A	G	0,998721	2021-01-10	United States
ORF1ab_2431_V	ORF1ab	2431	SRR13610882	20759	C	T	0,257317	2021-01-10	United States
ORF1ab_2613_C	ORF1ab	2613	SRR13610882	21304	C	T	1	2021-01-10	United States
S_26_H	S	26	SRR13610882	21639	C	A	0,999021	2021-01-10	United States
S_614_G	S	614	SRR13610882	23403	A	G	1	2021-01-10	United States
ORF3a_57_H	ORF3a	57	SRR13610882	25563	G	T	1	2021-01-10	United States
ORF3a_172_V	ORF3a	172	SRR13610882	25907	G	T	0,997315	2021-01-10	United States
M_76_V	M	76	SRR13610882	26748	A	G	1	2021-01-10	United States
ORF8_24_L	ORF8	24	SRR13610882	27964	C	T	1	2021-01-10	United States
N_67_S	N	67	SRR13610882	28472	C	T	0,996364	2021-01-10	United States
N_199_L	N	199	SRR13610882	28869	C	T	1	2021-01-10	United States
N_260_NA	N	260	SRR13610882	29051	C	+A	0,0573477	2021-01-10	United States
ORF1ab_265_I	ORF1ab	265	SRR13610883	1059	C	T	1	2021-01-08	United States
ORF1ab_455_K	ORF1ab	455	SRR13610883	1628	C	A	0,99928	2021-01-08	United States
ORF1ab_2625_F	ORF1ab	2625	SRR13610883	8139	C	T	0,998902	2021-01-08	United States
ORF1ab_3352_F	ORF1ab	3352	SRR13610883	10319	C	T	0,995157	2021-01-08	United States
ORF1ab_314_L	ORF1ab	314	SRR13610883	14408	C	T	1	2021-01-08	United States
ORF1ab_741_H	ORF1ab	741	SRR13610883	15689	G	A	1	2021-01-08	United States
ORF1ab_1653_D	ORF1ab	1653	SRR13610883	18424	A	G	1	2021-01-08	United States
ORF1ab_2260_I	ORF1ab	2260	SRR13610883	20247	G	T	0,992933	2021-01-08	United States
ORF1ab_2613_C	ORF1ab	2613	SRR13610883	21304	C	T	0,999397	2021-01-08	United States
S_614_G	S	614	SRR13610883	23403	A	G	0,999041	2021-01-08	United States
S_704_L	S	704	SRR13610883	23673	C	T	1	2021-01-08	United States
ORF3a_57_H	ORF3a	57	SRR13610883	25563	G	T	1	2021-01-08	United States
ORF3a_172_V	ORF3a	172	SRR13610883	25907	G	T	0,992424	2021-01-08	United States
ORF6_30_NA	ORF6	30	SRR13610883	27289	G	-ATT	0,999459	2021-01-08	United States
ORF8_24_L	ORF8	24	SRR13610883	27964	C	T	1	2021-01-08	United States
N_67_S	N	67	SRR13610883	28472	C	T	1	2021-01-08	United States
N_199_L	N	199	SRR13610883	28869	C	T	1	2021-01-08	United States
ORF1ab_139_N	ORF1ab	139	SRR13610884	680	G	A	0,998265	2021-01-09	United States
ORF1ab_265_I	ORF1ab	265	SRR13610884	1059	C	T	0,999059	2021-01-09	United States
ORF1ab_642_F	ORF1ab	642	SRR13610884	2189	C	T	0,997132	2021-01-09	United States
ORF1ab_2144_NA	ORF1ab	2144	SRR13610884	6696	C	+T	0,106173	2021-01-09	United States
ORF1ab_3352_F	ORF1ab	3352	SRR13610884	10319	C	T	0,994876	2021-01-09	United States
ORF1ab_314_L	ORF1ab	314	SRR13610884	14408	C	T	1	2021-01-09	United States
ORF1ab_635_M	ORF1ab	635	SRR13610884	15371	C	T	0,999133	2021-01-09	United States
ORF1ab_1653_D	ORF1ab	1653	SRR13610884	18424	A	G	1	2021-01-09	United States
ORF1ab_2613_C	ORF1ab	2613	SRR13610884	21304	C	T	0,996337	2021-01-09	United States
S_614_G	S	614	SRR13610884	23403	A	G	0,997092	2021-01-09	United States
S_681_H	S	681	SRR13610884	23604	C	A	0,9988	2021-01-09	United States
ORF3a_57_H	ORF3a	57	SRR13610884	25563	G	T	1	2021-01-09	United States
ORF3a_172_V	ORF3a	172	SRR13610884	25907	G	T	0,99734	2021-01-09	United States
ORF3a_240_L	ORF3a	240	SRR13610884	26111	C	T	0,998264	2021-01-09	United States
ORF8_24_L	ORF8	24	SRR13610884	27964	C	T	0,996923	2021-01-09	United States
N_67_S	N	67	SRR13610884	28472	C	T	0,997576	2021-01-09	United States
N_199_L	N	199	SRR13610884	28869	C	T	0,999128	2021-01-09	United States
N_260_NA	N	260	SRR13610884	29051	C	+A	0,0586172	2021-01-09	United States
ORF1ab_265_I	ORF1ab	265	SRR13610885	1059	C	T	0,998737	2021-01-10	United States
ORF1ab_2144_NA	ORF1ab	2144	SRR13610885	6696	C	+T	0,0814273	2021-01-10	United States
ORF1ab_4205_V	ORF1ab	4205	SRR13610885	12878	A	G	0,999178	2021-01-10	United States
ORF1ab_314_L	ORF1ab	314	SRR13610885	14408	C	T	1	2021-01-10	United States
ORF1ab_833_NA	ORF1ab	833	SRR13610885	15965	G	+T	0,060197	2021-01-10	United States
ORF1ab_1183_Y	ORF1ab	1183	SRR13610885	17014	G	T	0,997555	2021-01-10	United States
ORF1ab_2317_Q	ORF1ab	2317	SRR13610885	20416	G	C	1	2021-01-10	United States
S_13_I	S	13	SRR13610885	21600	G	T	1	2021-01-10	United States
S_152_C	S	152	SRR13610885	22018	G	T	0,999303	2021-01-10	United States
S_452_R	S	452	SRR13610885	22917	T	G	1	2021-01-10	United States
S_614_G	S	614	SRR13610885	23403	A	G	0,999212	2021-01-10	United States
ORF3a_57_H	ORF3a	57	SRR13610885	25563	G	T	1	2021-01-10	United States
N_199_S	N	199	SRR13610885	28868	C	T	1	2021-01-10	United States
N_205_I	N	205	SRR13610885	28887	C	T	1	2021-01-10	United States
ORF1ab_181_T	ORF1ab	181	SRR13610887	806	G	A	0,483954	2021-01-08	United States
ORF1ab_265_I	ORF1ab	265	SRR13610887	1059	C	T	0,513438	2021-01-08	United States
ORF1ab_983_G	ORF1ab	983	SRR13610887	3213	A	G	0,431273	2021-01-08	United States
ORF1ab_1625_E	ORF1ab	1625	SRR13610887	5140	C	A	0,506357	2021-01-08	United States
ORF1ab_1854_I	ORF1ab	1854	SRR13610887	5826	C	T	0,337375	2021-01-08	United States
ORF1ab_1921_L	ORF1ab	1921	SRR13610887	6027	C	T	0,369122	2021-01-08	United States
ORF1ab_3158_T	ORF1ab	3158	SRR13610887	9738	G	C	0,57619	2021-01-08	United States
ORF1ab_3603_NA	ORF1ab	3603	SRR13610887	11074	C	+T	0,0563457	2021-01-08	United States
ORF1ab_3606_F	ORF1ab	3606	SRR13610887	11083	G	T	0,442462	2021-01-08	United States
ORF1ab_314_L	ORF1ab	314	SRR13610887	14408	C	T	1	2021-01-08	United States
ORF1ab_976_L	ORF1ab	976	SRR13610887	16394	C	T	0,383838	2021-01-08	United States
ORF1ab_1183_Y	ORF1ab	1183	SRR13610887	17014	G	T	0,667484	2021-01-08	United States
ORF1ab_1383_R	ORF1ab	1383	SRR13610887	17615	A	G	0,345238	2021-01-08	United States
S_13_I	S	13	SRR13610887	21600	G	T	0,488743	2021-01-08	United States
S_152_C	S	152	SRR13610887	22018	G	T	0,2463	2021-01-08	United States
S_258_L	S	258	SRR13610887	22335	G	T	0,460258	2021-01-08	United States
S_452_R	S	452	SRR13610887	22917	T	G	0,635262	2021-01-08	United States
S_520_S	S	520	SRR13610887	23120	G	T	0,366603	2021-01-08	United States
S_614_G	S	614	SRR13610887	23403	A	G	0,999014	2021-01-08	United States
S_675_H	S	675	SRR13610887	23587	G	C	0,416263	2021-01-08	United States
ORF3a_57_H	ORF3a	57	SRR13610887	25563	G	T	0,546256	2021-01-08	United States
E_71_S	E	71	SRR13610887	26455	C	T	0,531338	2021-01-08	United States
ORF8_65_V	ORF8	65	SRR13610887	28087	C	T	0,998302	2021-01-08	United States
N_194_L	N	194	SRR13610887	28854	C	T	0,567127	2021-01-08	United States
N_205_I	N	205	SRR13610887	28887	C	T	0,430937	2021-01-08	United States
ORF1ab_265_I	ORF1ab	265	SRR13610888	1059	C	T	0,998885	2021-01-10	United States
ORF1ab_1473_V	ORF1ab	1473	SRR13610888	4683	C	T	0,997054	2021-01-10	United States
ORF1ab_1858_K	ORF1ab	1858	SRR13610888	5837	G	A	0,430619	2021-01-10	United States
ORF1ab_2144_NA	ORF1ab	2144	SRR13610888	6696	C	+T	0,0502451	2021-01-10	United States
ORF1ab_3595_G	ORF1ab	3595	SRR13610888	11049	T	G	0,995906	2021-01-10	United States
ORF1ab_3789_L	ORF1ab	3789	SRR13610888	11632	T	A	0,998895	2021-01-10	United States
ORF1ab_3790_F	ORF1ab	3790	SRR13610888	11634	G	T	0,99945	2021-01-10	United States
ORF1ab_4205_V	ORF1ab	4205	SRR13610888	12878	A	G	0,99828	2021-01-10	United States
ORF1ab_314_L	ORF1ab	314	SRR13610888	14408	C	T	1	2021-01-10	United States
ORF1ab_1183_Y	ORF1ab	1183	SRR13610888	17014	G	T	0,995376	2021-01-10	United States
S_13_I	S	13	SRR13610888	21600	G	T	0,998384	2021-01-10	United States
S_152_C	S	152	SRR13610888	22018	G	T	0,999294	2021-01-10	United States
S_452_R	S	452	SRR13610888	22917	T	G	0,998	2021-01-10	United States
S_614_G	S	614	SRR13610888	23403	A	G	0,999299	2021-01-10	United States
ORF3a_57_H	ORF3a	57	SRR13610888	25563	G	T	0,999027	2021-01-10	United States
N_205_I	N	205	SRR13610888	28887	C	T	0,998768	2021-01-10	United States
ORF1ab_1158_L	ORF1ab	1158	SRR13610889	3738	C	T	0,998786	2021-01-09	United States
ORF1ab_2007_I	ORF1ab	2007	SRR13610889	6285	C	T	1	2021-01-09	United States
ORF1ab_3456_T	ORF1ab	3456	SRR13610889	10631	G	A	1	2021-01-09	United States
ORF1ab_314_L	ORF1ab	314	SRR13610889	14408	C	T	1	2021-01-09	United States
S_254_F	S	254	SRR13610889	22323	C	T	0,997319	2021-01-09	United States
S_614_G	S	614	SRR13610889	23403	A	G	0,996785	2021-01-09	United States
S_681_R	S	681	SRR13610889	23604	C	G	0,995951	2021-01-09	United States
S_769_V	S	769	SRR13610889	23868	G	T	1	2021-01-09	United States
M_208_I	M	208	SRR13610889	27145	C	T	0,998998	2021-01-09	United States
N_194_L	N	194	SRR13610889	28854	C	T	0,999105	2021-01-09	United States
N_398_V	N	398	SRR13610889	29466	C	T	1	2021-01-09	United States
ORF1ab_265_I	ORF1ab	265	SRR13610890	1059	C	T	1	2021-01-10	United States
ORF1ab_1473_V	ORF1ab	1473	SRR13610890	4683	C	T	1	2021-01-10	United States
ORF1ab_1858_K	ORF1ab	1858	SRR13610890	5837	G	A	1	2021-01-10	United States
ORF1ab_3595_G	ORF1ab	3595	SRR13610890	11049	T	G	0,998841	2021-01-10	United States
ORF1ab_3789_L	ORF1ab	3789	SRR13610890	11632	T	A	0,999491	2021-01-10	United States
ORF1ab_3790_F	ORF1ab	3790	SRR13610890	11634	G	T	0,999492	2021-01-10	United States
ORF1ab_4205_V	ORF1ab	4205	SRR13610890	12878	A	G	1	2021-01-10	United States
ORF1ab_314_L	ORF1ab	314	SRR13610890	14408	C	T	0,997253	2021-01-10	United States
ORF1ab_1183_Y	ORF1ab	1183	SRR13610890	17014	G	T	1	2021-01-10	United States
S_13_I	S	13	SRR13610890	21600	G	T	1	2021-01-10	United States
S_152_C	S	152	SRR13610890	22018	G	T	0,99914	2021-01-10	United States
S_452_R	S	452	SRR13610890	22917	T	G	0,998914	2021-01-10	United States
S_614_G	S	614	SRR13610890	23403	A	G	1	2021-01-10	United States
ORF3a_57_H	ORF3a	57	SRR13610890	25563	G	T	1	2021-01-10	United States
N_205_I	N	205	SRR13610890	28887	C	T	1	2021-01-10	United States
ORF1ab_265_I	ORF1ab	265	SRR13610891	1059	C	T	1	2021-01-08	United States
ORF1ab_2144_NA	ORF1ab	2144	SRR13610891	6696	C	+T	0,088843	2021-01-08	United States
ORF1ab_3972_N	ORF1ab	3972	SRR13610891	12179	G	A	0,999155	2021-01-08	United States
ORF1ab_4205_V	ORF1ab	4205	SRR13610891	12878	A	G	1	2021-01-08	United States
ORF1ab_314_L	ORF1ab	314	SRR13610891	14408	C	T	1	2021-01-08	United States
ORF1ab_833_NA	ORF1ab	833	SRR13610891	15965	G	+T	0,0642931	2021-01-08	United States
ORF1ab_1183_Y	ORF1ab	1183	SRR13610891	17014	G	T	1	2021-01-08	United States
ORF1ab_1540_I	ORF1ab	1540	SRR13610891	18086	C	T	1	2021-01-08	United States
S_3_NA	S	3	SRR13610891	21569	G	+T	0,0755539	2021-01-08	United States
S_5_F	S	5	SRR13610891	21575	C	T	1	2021-01-08	United States
S_13_I	S	13	SRR13610891	21600	G	T	0,999339	2021-01-08	United States
S_152_C	S	152	SRR13610891	22018	G	T	1	2021-01-08	United States
S_452_R	S	452	SRR13610891	22917	T	G	0,998501	2021-01-08	United States
S_614_G	S	614	SRR13610891	23403	A	G	1	2021-01-08	United States
ORF3a_57_H	ORF3a	57	SRR13610891	25563	G	T	0,999103	2021-01-08	United States
ORF7a_118_S	ORF7a	118	SRR13610891	27747	A	T	0,998715	2021-01-08	United States
N_205_I	N	205	SRR13610891	28887	C	T	0,999549	2021-01-08	United States
N_260_NA	N	260	SRR13610891	29051	C	+A	0,0688807	2021-01-08	United States
ORF1ab_2144_NA	ORF1ab	2144	SRR13610892	6696	C	+T	0,0995851	2021-01-09	United States
ORF1ab_4108_L	ORF1ab	4108	SRR13610892	12587	A	C	1	2021-01-09	United States
ORF1ab_314_L	ORF1ab	314	SRR13610892	14408	C	T	0,999093	2021-01-09	United States
ORF1ab_833_NA	ORF1ab	833	SRR13610892	15965	G	+T	0,0936119	2021-01-09	United States
ORF1ab_2025_I	ORF1ab	2025	SRR13610892	19542	G	T	1	2021-01-09	United States
S_289_I	S	289	SRR13610892	22427	G	A	0,998298	2021-01-09	United States
S_614_G	S	614	SRR13610892	23403	A	G	1	2021-01-09	United States
S_681_H	S	681	SRR13610892	23604	C	A	1	2021-01-09	United States
S_1071_L	S	1071	SRR13610892	24774	A	T	0,999032	2021-01-09	United States
N_194_L	N	194	SRR13610892	28854	C	T	0,999548	2021-01-09	United States
ORF1ab_254_NA	ORF1ab	254	SRR13610893	1026	C	+T	0,0597015	2021-01-09	United States
ORF1ab_265_I	ORF1ab	265	SRR13610893	1059	C	T	0,352772	2021-01-09	United States
ORF1ab_724_I	ORF1ab	724	SRR13610893	2436	G	T	0,0502336	2021-01-09	United States
ORF1ab_996_Y	ORF1ab	996	SRR13610893	3251	G	T	0,791634	2021-01-09	United States
ORF1ab_1143_F	ORF1ab	1143	SRR13610893	3692	G	T	0,524841	2021-01-09	United States
ORF1ab_1443_A	ORF1ab	1443	SRR13610893	4593	A	C	0,416022	2021-01-09	United States
ORF1ab_1587_P	ORF1ab	1587	SRR13610893	5024	T	C	0,0763984	2021-01-09	United States
ORF1ab_1594_L	ORF1ab	1594	SRR13610893	5047	T	G	0,0766575	2021-01-09	United States
ORF1ab_1893_Y	ORF1ab	1893	SRR13610893	5942	G	T	0,0610599	2021-01-09	United States
ORF1ab_2144_NA	ORF1ab	2144	SRR13610893	6696	C	+T	0,065809	2021-01-09	United States
ORF1ab_2276_NA	ORF1ab	2276	SRR13610893	7093	C	-A	0,220096	2021-01-09	United States
ORF1ab_2299_N	ORF1ab	2299	SRR13610893	7160	G	A	0,659204	2021-01-09	United States
ORF1ab_2314_L	ORF1ab	2314	SRR13610893	7207	T	A	0,21875	2021-01-09	United States
ORF1ab_3309_F	ORF1ab	3309	SRR13610893	10191	C	T	0,415215	2021-01-09	United States
ORF1ab_3718_F	ORF1ab	3718	SRR13610893	11417	G	T	0,372613	2021-01-09	United States
ORF1ab_3780_I	ORF1ab	3780	SRR13610893	11605	G	T	0,459263	2021-01-09	United States
ORF1ab_3942_H	ORF1ab	3942	SRR13610893	12091	A	T	0,263258	2021-01-09	United States
ORF1ab_3943_S	ORF1ab	3943	SRR13610893	12092	G	T	0,264557	2021-01-09	United States
ORF1ab_4205_V	ORF1ab	4205	SRR13610893	12878	A	G	0,298058	2021-01-09	United States
ORF1ab_216_I	ORF1ab	216	SRR13610893	14114	C	T	0,0572889	2021-01-09	United States
ORF1ab_314_L	ORF1ab	314	SRR13610893	14408	C	T	1	2021-01-09	United States
ORF1ab_833_NA	ORF1ab	833	SRR13610893	15965	G	+T	0,0928761	2021-01-09	United States
ORF1ab_1092_I	ORF1ab	1092	SRR13610893	16741	G	A	0,640646	2021-01-09	United States
ORF1ab_1183_Y	ORF1ab	1183	SRR13610893	17014	G	T	0,43585	2021-01-09	United States
ORF1ab_1335_P	ORF1ab	1335	SRR13610893	17471	T	C	0,0575758	2021-01-09	United States
ORF1ab_2545_NA	ORF1ab	2545	SRR13610893	21101	G	+T	0,0567082	2021-01-09	United States
S_13_I	S	13	SRR13610893	21600	G	T	0,205768	2021-01-09	United States
S_152_C	S	152	SRR13610893	22018	G	T	0,21073	2021-01-09	United States
S_178_N	S	178	SRR13610893	22094	G	A	0,793195	2021-01-09	United States
S_452_R	S	452	SRR13610893	22917	T	G	0,581581	2021-01-09	United States
S_614_G	S	614	SRR13610893	23403	A	G	0,99197	2021-01-09	United States
ORF3a_57_H	ORF3a	57	SRR13610893	25563	G	T	0,231079	2021-01-09	United States
ORF3a_145_NA	ORF3a	145	SRR13610893	25826	A	+T	0,0662983	2021-01-09	United States
ORF3a_147_F	ORF3a	147	SRR13610893	25831	C	T	0,745562	2021-01-09	United States
ORF3a_175_I	ORF3a	175	SRR13610893	25916	C	T	0,778947	2021-01-09	United States
ORF8_100_L	ORF8	100	SRR13610893	28191	G	T	0,409463	2021-01-09	United States
ORF8_111_C	ORF8	111	SRR13610893	28225	A	G	0,410888	2021-01-09	United States
N_13_L	N	13	SRR13610893	28311	C	T	0,411749	2021-01-09	United States
N_194_L	N	194	SRR13610893	28854	C	T	0,46863	2021-01-09	United States
N_205_I	N	205	SRR13610893	28887	C	T	0,523522	2021-01-09	United States
N_234_I	N	234	SRR13610893	28975	G	T	0,528421	2021-01-09	United States
ORF1ab_124_C	ORF1ab	124	SRR13610894	635	C	T	0,0815047	2021-01-10	United States
ORF1ab_959_S	ORF1ab	959	SRR13610894	3140	C	T	0,99376	2021-01-10	United States
ORF1ab_2144_NA	ORF1ab	2144	SRR13610894	6696	C	+T	0,0846433	2021-01-10	United States
ORF1ab_3255_I	ORF1ab	3255	SRR13610894	10029	C	T	0,997033	2021-01-10	United States
ORF1ab_3618_V	ORF1ab	3618	SRR13610894	11117	A	G	1	2021-01-10	United States
ORF1ab_4175_I	ORF1ab	4175	SRR13610894	12789	C	T	0,999041	2021-01-10	United States
ORF1ab_314_L	ORF1ab	314	SRR13610894	14408	C	T	1	2021-01-10	United States
S_478_K	S	478	SRR13610894	22995	C	A	1	2021-01-10	United States
S_614_G	S	614	SRR13610894	23403	A	G	1	2021-01-10	United States
S_681_H	S	681	SRR13610894	23604	C	A	0,997426	2021-01-10	United States
S_732_A	S	732	SRR13610894	23756	A	G	1	2021-01-10	United States
N_203_K	N	203	SRR13610894	28881	G	A	1	2021-01-10	United States
N_204_R	N	204	SRR13610894	28883	G	C	0,999591	2021-01-10	United States
N_260_NA	N	260	SRR13610894	29051	C	+A	0,0587664	2021-01-10	United States
ORF1ab_265_I	ORF1ab	265	SRR13610895	1059	C	T	0,998516	2021-01-10	United States
ORF1ab_2144_NA	ORF1ab	2144	SRR13610895	6696	C	+T	0,0807601	2021-01-10	United States
ORF1ab_4205_V	ORF1ab	4205	SRR13610895	12878	A	G	0,998466	2021-01-10	United States
ORF1ab_314_L	ORF1ab	314	SRR13610895	14408	C	T	1	2021-01-10	United States
ORF1ab_833_NA	ORF1ab	833	SRR13610895	15965	G	+T	0,0517488	2021-01-10	United States
ORF1ab_1183_Y	ORF1ab	1183	SRR13610895	17014	G	T	1	2021-01-10	United States
S_13_I	S	13	SRR13610895	21600	G	T	1	2021-01-10	United States
S_152_C	S	152	SRR13610895	22018	G	T	0,998745	2021-01-10	United States
S_452_R	S	452	SRR13610895	22917	T	G	1	2021-01-10	United States
S_614_G	S	614	SRR13610895	23403	A	G	0,999162	2021-01-10	United States
ORF3a_57_H	ORF3a	57	SRR13610895	25563	G	T	1	2021-01-10	United States
N_205_I	N	205	SRR13610895	28887	C	T	0,999032	2021-01-10	United States
N_402_H	N	402	SRR13610895	29477	G	C	0,998936	2021-01-10	United States
ORF1ab_1159_R	ORF1ab	1159	SRR13610896	3741	T	G	0,999421	2021-01-09	United States
ORF1ab_2144_L	ORF1ab	2144	SRR13610896	6696	C	T	0,998689	2021-01-09	United States
ORF1ab_2214_L	ORF1ab	2214	SRR13610896	6906	C	T	1	2021-01-09	United States
ORF1ab_314_L	ORF1ab	314	SRR13610896	14408	C	T	1	2021-01-09	United States
ORF1ab_2084_I	ORF1ab	2084	SRR13610896	19718	C	T	1	2021-01-09	United States
S_614_G	S	614	SRR13610896	23403	A	G	0,999014	2021-01-09	United States
N_194_L	N	194	SRR13610896	28854	C	T	0,998504	2021-01-09	United States
ORF1ab_265_I	ORF1ab	265	SRR13610897	1059	C	T	1	2021-01-09	United States
ORF1ab_445_C	ORF1ab	445	SRR13610897	1598	G	T	1	2021-01-09	United States
ORF1ab_794_E	ORF1ab	794	SRR13610897	2645	A	G	0,997783	2021-01-09	United States
ORF1ab_4205_V	ORF1ab	4205	SRR13610897	12878	A	G	1	2021-01-09	United States
ORF1ab_314_L	ORF1ab	314	SRR13610897	14408	C	T	1	2021-01-09	United States
ORF1ab_1183_Y	ORF1ab	1183	SRR13610897	17014	G	T	1	2021-01-09	United States
S_13_I	S	13	SRR13610897	21600	G	T	0,998995	2021-01-09	United States
S_152_C	S	152	SRR13610897	22018	G	T	1	2021-01-09	United States
S_452_R	S	452	SRR13610897	22917	T	G	1	2021-01-09	United States
S_614_G	S	614	SRR13610897	23403	A	G	1	2021-01-09	United States
ORF3a_57_H	ORF3a	57	SRR13610897	25563	G	T	1	2021-01-09	United States
ORF3a_100_C	ORF3a	100	SRR13610897	25690	G	T	1	2021-01-09	United States
ORF8_100_L	ORF8	100	SRR13610897	28191	G	T	0,998415	2021-01-09	United States
N_205_I	N	205	SRR13610897	28887	C	T	0,998777	2021-01-09	United States
N_234_I	N	234	SRR13610897	28975	G	T	0,997551	2021-01-09	United States
N_344_S	N	344	SRR13610897	29303	C	T	0,994452	2021-01-09	United States
ORF1ab_265_I	ORF1ab	265	SRR13610898	1059	C	T	0,998555	2021-01-09	United States
ORF1ab_487_L	ORF1ab	487	SRR13610898	1726	T	G	0,998912	2021-01-09	United States
ORF1ab_1095_E	ORF1ab	1095	SRR13610898	3549	G	A	0,99948	2021-01-09	United States
ORF1ab_2144_NA	ORF1ab	2144	SRR13610898	6696	C	+T	0,0637079	2021-01-09	United States
ORF1ab_4205_V	ORF1ab	4205	SRR13610898	12878	A	G	1	2021-01-09	United States
ORF1ab_314_L	ORF1ab	314	SRR13610898	14408	C	T	1	2021-01-09	United States
ORF1ab_833_NA	ORF1ab	833	SRR13610898	15965	G	+T	0,0540365	2021-01-09	United States
ORF1ab_1183_Y	ORF1ab	1183	SRR13610898	17014	G	T	1	2021-01-09	United States
ORF1ab_2165_M	ORF1ab	2165	SRR13610898	19961	C	T	0,999	2021-01-09	United States
S_13_I	S	13	SRR13610898	21600	G	T	0,999378	2021-01-09	United States
S_152_C	S	152	SRR13610898	22018	G	T	0,99949	2021-01-09	United States
S_452_R	S	452	SRR13610898	22917	T	G	0,99924	2021-01-09	United States
S_614_G	S	614	SRR13610898	23403	A	G	1	2021-01-09	United States
S_653_V	S	653	SRR13610898	23520	C	T	1	2021-01-09	United States
ORF3a_57_H	ORF3a	57	SRR13610898	25563	G	T	1	2021-01-09	United States
ORF8_100_L	ORF8	100	SRR13610898	28191	G	T	0,999162	2021-01-09	United States
N_205_I	N	205	SRR13610898	28887	C	T	1	2021-01-09	United States
N_234_I	N	234	SRR13610898	28975	G	T	0,999548	2021-01-09	United States
ORF1ab_265_I	ORF1ab	265	SRR13610899	1059	C	T	0,998636	2021-01-10	United States
ORF1ab_3158_T	ORF1ab	3158	SRR13610899	9738	G	C	1	2021-01-10	United States
ORF1ab_4347_C	ORF1ab	4347	SRR13610899	13304	G	T	1	2021-01-10	United States
ORF1ab_314_L	ORF1ab	314	SRR13610899	14408	C	T	0,998217	2021-01-10	United States
ORF1ab_976_L	ORF1ab	976	SRR13610899	16394	C	T	1	2021-01-10	United States
ORF1ab_1183_Y	ORF1ab	1183	SRR13610899	17014	G	T	1	2021-01-10	United States
S_13_I	S	13	SRR13610899	21600	G	T	0,998148	2021-01-10	United States
S_152_C	S	152	SRR13610899	22018	G	T	1	2021-01-10	United States
S_452_R	S	452	SRR13610899	22917	T	G	0,99902	2021-01-10	United States
S_614_G	S	614	SRR13610899	23403	A	G	0,998362	2021-01-10	United States
S_740_I	S	740	SRR13610899	23782	G	T	1	2021-01-10	United States
ORF3a_57_H	ORF3a	57	SRR13610899	25563	G	T	0,998571	2021-01-10	United States
ORF3a_240_S	ORF3a	240	SRR13610899	26110	C	T	0,999284	2021-01-10	United States
N_205_I	N	205	SRR13610899	28887	C	T	0,998445	2021-01-10	United States
ORF1ab_265_I	ORF1ab	265	SRR13610900	1059	C	T	1	2021-01-10	United States
ORF1ab_2144_NA	ORF1ab	2144	SRR13610900	6696	C	+T	0,0744777	2021-01-10	United States
ORF1ab_3070_V	ORF1ab	3070	SRR13610900	9474	C	T	0,394794	2021-01-10	United States
ORF1ab_3352_F	ORF1ab	3352	SRR13610900	10319	C	T	0,998855	2021-01-10	United States
ORF1ab_314_L	ORF1ab	314	SRR13610900	14408	C	T	1	2021-01-10	United States
ORF1ab_833_NA	ORF1ab	833	SRR13610900	15965	G	+T	0,0513616	2021-01-10	United States
ORF1ab_1391_L	ORF1ab	1391	SRR13610900	17639	C	T	1	2021-01-10	United States
ORF1ab_1653_D	ORF1ab	1653	SRR13610900	18424	A	G	0,998701	2021-01-10	United States
ORF1ab_2613_C	ORF1ab	2613	SRR13610900	21304	C	T	0,998588	2021-01-10	United States
S_614_G	S	614	SRR13610900	23403	A	G	1	2021-01-10	United States
ORF3a_57_H	ORF3a	57	SRR13610900	25563	G	T	1	2021-01-10	United States
ORF3a_172_V	ORF3a	172	SRR13610900	25907	G	T	1	2021-01-10	United States
N_67_S	N	67	SRR13610900	28472	C	T	1	2021-01-10	United States
N_199_L	N	199	SRR13610900	28869	C	T	0,999683	2021-01-10	United States
ORF1ab_260_NA	ORF1ab	260	SRR13610901	1044	C	-A	0,260536	2021-01-08	United States
ORF1ab_265_I	ORF1ab	265	SRR13610901	1059	C	T	1	2021-01-08	United States
ORF1ab_272_NA	ORF1ab	272	SRR13610901	1080	A	+T	0,275194	2021-01-08	United States
ORF1ab_651_I	ORF1ab	651	SRR13610901	2216	T	A	0,119186	2021-01-08	United States
ORF1ab_946_NA	ORF1ab	946	SRR13610901	3101	C	+A	0,206573	2021-01-08	United States
ORF1ab_983_G	ORF1ab	983	SRR13610901	3213	A	G	0,997199	2021-01-08	United States
ORF1ab_1854_I	ORF1ab	1854	SRR13610901	5826	C	T	1	2021-01-08	United States
ORF1ab_2087_NA	ORF1ab	2087	SRR13610901	6525	C	-AGA	0,0958084	2021-01-08	United States
ORF1ab_2344_T	ORF1ab	2344	SRR13610901	7295	G	A	0,147651	2021-01-08	United States
ORF1ab_2353_NA	ORF1ab	2353	SRR13610901	7323	A	+T	0,0653595	2021-01-08	United States
ORF1ab_3158_T	ORF1ab	3158	SRR13610901	9738	G	C	1	2021-01-08	United States
ORF1ab_3288_A	ORF1ab	3288	SRR13610901	10127	A	G	0,102183	2021-01-08	United States
ORF1ab_3593_A	ORF1ab	3593	SRR13610901	11043	T	C	0,10705	2021-01-08	United States
ORF1ab_3603_NA	ORF1ab	3603	SRR13610901	11074	C	+T	0,14826	2021-01-08	United States
ORF1ab_3606_F	ORF1ab	3606	SRR13610901	11083	G	T	1	2021-01-08	United States
ORF1ab_3844_W	ORF1ab	3844	SRR13610901	11796	T	G	0,172897	2021-01-08	United States
ORF1ab_314_L	ORF1ab	314	SRR13610901	14408	C	T	1	2021-01-08	United States
ORF1ab_564_NA	ORF1ab	564	SRR13610901	15157	C	-A	0,0730088	2021-01-08	United States
ORF1ab_735_NA	ORF1ab	735	SRR13610901	15672	G	+T	0,0701673	2021-01-08	United States
ORF1ab_833_NA	ORF1ab	833	SRR13610901	15965	G	+T	0,152365	2021-01-08	United States
ORF1ab_1183_Y	ORF1ab	1183	SRR13610901	17014	G	T	1	2021-01-08	United States
ORF1ab_1427_NA	ORF1ab	1427	SRR13610901	17747	C	-TG	0,109948	2021-01-08	United States
ORF1ab_1506_G	ORF1ab	1506	SRR13610901	17984	A	G	0,998246	2021-01-08	United States
ORF1ab_1557_NA	ORF1ab	1557	SRR13610901	18138	C	-A	0,102467	2021-01-08	United States
ORF1ab_1634_V	ORF1ab	1634	SRR13610901	18368	G	T	0,136434	2021-01-08	United States
ORF1ab_2035_NA	ORF1ab	2035	SRR13610901	19572	C	+A	0,0587618	2021-01-08	United States
ORF1ab_2093_NA	ORF1ab	2093	SRR13610901	19745	T	-G	0,124239	2021-01-08	United States
S_13_I	S	13	SRR13610901	21600	G	T	1	2021-01-08	United States
S_152_C	S	152	SRR13610901	22018	G	T	1	2021-01-08	United States
S_258_L	S	258	SRR13610901	22335	G	T	1	2021-01-08	United States
S_452_R	S	452	SRR13610901	22917	T	G	1	2021-01-08	United States
S_614_G	S	614	SRR13610901	23403	A	G	1	2021-01-08	United States
ORF3a_57_H	ORF3a	57	SRR13610901	25563	G	T	1	2021-01-08	United States
ORF3a_65_NA	ORF3a	65	SRR13610901	25587	C	-A	0,345528	2021-01-08	United States
E_19_P	E	19	SRR13610901	26300	T	C	0,453089	2021-01-08	United States
M_201_NA	M	201	SRR13610901	27125	T	+G	0,0722892	2021-01-08	United States
ORF7a_116_NA	ORF7a	116	SRR13610901	27741	C	-A	0,365714	2021-01-08	United States
N_205_I	N	205	SRR13610901	28887	C	T	1	2021-01-08	United States
ORF1ab_265_I	ORF1ab	265	SRR13610902	1059	C	T	1	2021-01-08	United States
ORF1ab_2667_C	ORF1ab	2667	SRR13610902	8264	G	T	1	2021-01-08	United States
ORF1ab_2710_V	ORF1ab	2710	SRR13610902	8394	C	T	0,996581	2021-01-08	United States
ORF1ab_3352_F	ORF1ab	3352	SRR13610902	10319	C	T	1	2021-01-08	United States
ORF1ab_314_L	ORF1ab	314	SRR13610902	14408	C	T	0,998462	2021-01-08	United States
ORF1ab_909_S	ORF1ab	909	SRR13610902	16192	C	T	0,606771	2021-01-08	United States
ORF1ab_1653_D	ORF1ab	1653	SRR13610902	18424	A	G	0,997802	2021-01-08	United States
ORF1ab_2613_C	ORF1ab	2613	SRR13610902	21304	C	T	1	2021-01-08	United States
S_614_G	S	614	SRR13610902	23403	A	G	1	2021-01-08	United States
ORF3a_57_H	ORF3a	57	SRR13610902	25563	G	T	0,995745	2021-01-08	United States
ORF3a_172_V	ORF3a	172	SRR13610902	25907	G	T	0,998282	2021-01-08	United States
ORF3a_223_I	ORF3a	223	SRR13610902	26060	C	T	0,99905	2021-01-08	United States
ORF8_24_L	ORF8	24	SRR13610902	27964	C	T	0,996951	2021-01-08	United States
N_67_S	N	67	SRR13610902	28472	C	T	1	2021-01-08	United States
N_199_L	N	199	SRR13610902	28869	C	T	0,999024	2021-01-08	United States
ORF1ab_265_I	ORF1ab	265	SRR13610903	1059	C	T	1	2021-01-08	United States
ORF1ab_2144_NA	ORF1ab	2144	SRR13610903	6696	C	+T	0,078125	2021-01-08	United States
ORF1ab_2227_T	ORF1ab	2227	SRR13610903	6945	T	C	1	2021-01-08	United States
ORF1ab_3158_T	ORF1ab	3158	SRR13610903	9738	G	C	1	2021-01-08	United States
ORF1ab_314_L	ORF1ab	314	SRR13610903	14408	C	T	1	2021-01-08	United States
ORF1ab_833_NA	ORF1ab	833	SRR13610903	15965	G	+T	0,0595647	2021-01-08	United States
ORF1ab_976_L	ORF1ab	976	SRR13610903	16394	C	T	1	2021-01-08	United States
ORF1ab_1183_Y	ORF1ab	1183	SRR13610903	17014	G	T	1	2021-01-08	United States
S_13_I	S	13	SRR13610903	21600	G	T	1	2021-01-08	United States
S_152_C	S	152	SRR13610903	22018	G	T	1	2021-01-08	United States
S_452_R	S	452	SRR13610903	22917	T	G	1	2021-01-08	United States
S_614_G	S	614	SRR13610903	23403	A	G	1	2021-01-08	United States
ORF3a_57_H	ORF3a	57	SRR13610903	25563	G	T	0,99705	2021-01-08	United States
E_73_F	E	73	SRR13610903	26461	C	T	1	2021-01-08	United States
N_205_I	N	205	SRR13610903	28887	C	T	0,998503	2021-01-08	United States
ORF1ab_265_I	ORF1ab	265	SRR13610904	1059	C	T	1	2021-01-10	United States
ORF1ab_309_S	ORF1ab	309	SRR13610904	1190	C	T	1	2021-01-10	United States
ORF1ab_2144_NA	ORF1ab	2144	SRR13610904	6696	C	+T	0,0716418	2021-01-10	United States
ORF1ab_3158_T	ORF1ab	3158	SRR13610904	9738	G	C	1	2021-01-10	United States
ORF1ab_314_L	ORF1ab	314	SRR13610904	14408	C	T	1	2021-01-10	United States
ORF1ab_833_NA	ORF1ab	833	SRR13610904	15965	G	+T	0,0984119	2021-01-10	United States
ORF1ab_976_L	ORF1ab	976	SRR13610904	16394	C	T	0,995074	2021-01-10	United States
ORF1ab_1183_Y	ORF1ab	1183	SRR13610904	17014	G	T	1	2021-01-10	United States
S_13_I	S	13	SRR13610904	21600	G	T	1	2021-01-10	United States
S_152_C	S	152	SRR13610904	22018	G	T	0,998861	2021-01-10	United States
S_452_R	S	452	SRR13610904	22917	T	G	0,997738	2021-01-10	United States
S_614_G	S	614	SRR13610904	23403	A	G	0,999545	2021-01-10	United States
ORF3a_57_H	ORF3a	57	SRR13610904	25563	G	T	1	2021-01-10	United States
N_205_I	N	205	SRR13610904	28887	C	T	0,999578	2021-01-10	United States
ORF1ab_751_L	ORF1ab	751	SRR13610905	2516	G	T	0,997959	2021-01-09	United States
ORF1ab_891_I	ORF1ab	891	SRR13610905	2937	C	T	1	2021-01-09	United States
ORF1ab_1854_I	ORF1ab	1854	SRR13610905	5826	C	T	0,998741	2021-01-09	United States
ORF1ab_1912_V	ORF1ab	1912	SRR13610905	5999	A	G	1	2021-01-09	United States
ORF1ab_3150_I	ORF1ab	3150	SRR13610905	9714	C	T	0,998904	2021-01-09	United States
ORF1ab_3353_R	ORF1ab	3353	SRR13610905	10323	A	G	1	2021-01-09	United States
ORF1ab_314_L	ORF1ab	314	SRR13610905	14408	C	T	1	2021-01-09	United States
ORF1ab_1092_F	ORF1ab	1092	SRR13610905	16741	G	T	1	2021-01-09	United States
S_138_Y	S	138	SRR13610905	21974	G	T	1	2021-01-09	United States
S_614_G	S	614	SRR13610905	23403	A	G	0,998671	2021-01-09	United States
ORF3a_62_T	ORF3a	62	SRR13610905	25577	T	C	1	2021-01-09	United States
N_194_L	N	194	SRR13610905	28854	C	T	1	2021-01-09	United States
N_234_I	N	234	SRR13610905	28975	G	T	0,998344	2021-01-09	United States
ORF1ab_265_I	ORF1ab	265	SRR13610906	1059	C	T	1	2021-01-10	United States
ORF1ab_868_L	ORF1ab	868	SRR13610906	2867	G	T	0,998801	2021-01-10	United States
ORF1ab_2361_K	ORF1ab	2361	SRR13610906	7348	T	A	1	2021-01-10	United States
ORF1ab_2606_I	ORF1ab	2606	SRR13610906	8083	G	A	1	2021-01-10	United States
ORF1ab_3352_F	ORF1ab	3352	SRR13610906	10319	C	T	1	2021-01-10	United States
ORF1ab_4285_V	ORF1ab	4285	SRR13610906	13119	C	T	1	2021-01-10	United States
ORF1ab_314_L	ORF1ab	314	SRR13610906	14408	C	T	1	2021-01-10	United States
ORF1ab_1550_Y	ORF1ab	1550	SRR13610906	18115	C	T	1	2021-01-10	United States
ORF1ab_1555_I	ORF1ab	1555	SRR13610906	18131	C	T	1	2021-01-10	United States
ORF1ab_1653_D	ORF1ab	1653	SRR13610906	18424	A	G	0,997888	2021-01-10	United States
ORF1ab_2613_C	ORF1ab	2613	SRR13610906	21304	C	T	0,999227	2021-01-10	United States
S_614_G	S	614	SRR13610906	23403	A	G	1	2021-01-10	United States
ORF3a_21_N	ORF3a	21	SRR13610906	25455	G	T	1	2021-01-10	United States
ORF3a_57_H	ORF3a	57	SRR13610906	25563	G	T	1	2021-01-10	United States
ORF3a_172_V	ORF3a	172	SRR13610906	25907	G	T	1	2021-01-10	United States
ORF8_24_L	ORF8	24	SRR13610906	27964	C	T	0,997543	2021-01-10	United States
N_67_S	N	67	SRR13610906	28472	C	T	0,992509	2021-01-10	United States
N_199_L	N	199	SRR13610906	28869	C	T	0,997799	2021-01-10	United States
ORF1ab_1088_N	ORF1ab	1088	SRR13610907	3527	G	A	1	2021-01-08	United States
ORF1ab_1584_M	ORF1ab	1584	SRR13610907	5015	G	A	0,998765	2021-01-08	United States
ORF1ab_1871_S	ORF1ab	1871	SRR13610907	5877	A	G	0,998326	2021-01-08	United States
ORF1ab_314_L	ORF1ab	314	SRR13610907	14408	C	T	0,99905	2021-01-08	United States
S_614_G	S	614	SRR13610907	23403	A	G	1	2021-01-08	United States
ORF3a_108_F	ORF3a	108	SRR13610907	25714	C	T	1	2021-01-08	United States
ORF3a_155_Y	ORF3a	155	SRR13610907	25855	G	T	1	2021-01-08	United States
ORF7a_14_I	ORF7a	14	SRR13610907	27434	C	T	1	2021-01-08	United States
N_194_L	N	194	SRR13610907	28854	C	T	1	2021-01-08	United States
ORF1ab_265_I	ORF1ab	265	SRR13610908	1059	C	T	1	2021-01-09	United States
ORF1ab_2121_I	ORF1ab	2121	SRR13610908	6627	C	T	1	2021-01-09	United States
ORF1ab_2144_NA	ORF1ab	2144	SRR13610908	6696	C	+T	0,0819113	2021-01-09	United States
ORF1ab_2667_C	ORF1ab	2667	SRR13610908	8264	G	T	0,999057	2021-01-09	United States
ORF1ab_3352_F	ORF1ab	3352	SRR13610908	10319	C	T	1	2021-01-09	United States
ORF1ab_314_L	ORF1ab	314	SRR13610908	14408	C	T	0,998833	2021-01-09	United States
ORF1ab_833_NA	ORF1ab	833	SRR13610908	15965	G	+T	0,0986972	2021-01-09	United States
ORF1ab_1539_T	ORF1ab	1539	SRR13610908	18083	T	C	1	2021-01-09	United States
ORF1ab_1653_D	ORF1ab	1653	SRR13610908	18424	A	G	1	2021-01-09	United States
ORF1ab_2613_C	ORF1ab	2613	SRR13610908	21304	C	T	1	2021-01-09	United States
S_614_G	S	614	SRR13610908	23403	A	G	0,99802	2021-01-09	United States
ORF3a_57_H	ORF3a	57	SRR13610908	25563	G	T	1	2021-01-09	United States
ORF3a_69_S	ORF3a	69	SRR13610908	25598	G	C	1	2021-01-09	United States
ORF3a_172_V	ORF3a	172	SRR13610908	25907	G	T	0,998318	2021-01-09	United States
ORF3a_223_I	ORF3a	223	SRR13610908	26060	C	T	0,999354	2021-01-09	United States
ORF8_19_K	ORF8	19	SRR13610908	27948	G	A	1	2021-01-09	United States
ORF8_24_L	ORF8	24	SRR13610908	27964	C	T	1	2021-01-09	United States
N_67_S	N	67	SRR13610908	28472	C	T	1	2021-01-09	United States
N_199_L	N	199	SRR13610908	28869	C	T	0,998984	2021-01-09	United States
N_260_NA	N	260	SRR13610908	29051	C	+A	0,056338	2021-01-09	United States
ORF1ab_265_I	ORF1ab	265	SRR13610909	1059	C	T	0,998713	2021-01-08	United States
ORF1ab_2255_F	ORF1ab	2255	SRR13610909	7029	C	T	1	2021-01-08	United States
ORF1ab_3158_T	ORF1ab	3158	SRR13610909	9738	G	C	1	2021-01-08	United States
ORF1ab_3198_NA	ORF1ab	3198	SRR13610909	9857	C	-TAT	1	2021-01-08	United States
ORF1ab_314_L	ORF1ab	314	SRR13610909	14408	C	T	1	2021-01-08	United States
ORF1ab_976_L	ORF1ab	976	SRR13610909	16394	C	T	1	2021-01-08	United States
ORF1ab_1183_Y	ORF1ab	1183	SRR13610909	17014	G	T	0,993682	2021-01-08	United States
S_13_I	S	13	SRR13610909	21600	G	T	1	2021-01-08	United States
S_152_C	S	152	SRR13610909	22018	G	T	1	2021-01-08	United States
S_258_L	S	258	SRR13610909	22335	G	T	0,998999	2021-01-08	United States
S_452_R	S	452	SRR13610909	22917	T	G	0,999169	2021-01-08	United States
S_614_G	S	614	SRR13610909	23403	A	G	1	2021-01-08	United States
ORF3a_57_H	ORF3a	57	SRR13610909	25563	G	T	1	2021-01-08	United States
ORF8_65_V	ORF8	65	SRR13610909	28087	C	T	0,999042	2021-01-08	United States
N_205_I	N	205	SRR13610909	28887	C	T	1	2021-01-08	United States
ORF1ab_265_I	ORF1ab	265	SRR13610910	1059	C	T	0,999148	2021-01-09	United States
ORF1ab_3352_F	ORF1ab	3352	SRR13610910	10319	C	T	0,999326	2021-01-09	United States
ORF1ab_3497_V	ORF1ab	3497	SRR13610910	10755	C	T	0,999372	2021-01-09	United States
ORF1ab_314_L	ORF1ab	314	SRR13610910	14408	C	T	1	2021-01-09	United States
ORF1ab_1653_D	ORF1ab	1653	SRR13610910	18424	A	G	1	2021-01-09	United States
ORF1ab_2172_NA	ORF1ab	2172	SRR13610910	19981	G	+T	0,0614439	2021-01-09	United States
ORF1ab_2613_C	ORF1ab	2613	SRR13610910	21304	C	T	0,998637	2021-01-09	United States
S_614_G	S	614	SRR13610910	23403	A	G	0,999465	2021-01-09	United States
ORF3a_57_H	ORF3a	57	SRR13610910	25563	G	T	0,99935	2021-01-09	United States
ORF3a_172_V	ORF3a	172	SRR13610910	25907	G	T	0,999049	2021-01-09	United States
ORF8_24_L	ORF8	24	SRR13610910	27964	C	T	1	2021-01-09	United States
N_67_S	N	67	SRR13610910	28472	C	T	1	2021-01-09	United States
N_199_L	N	199	SRR13610910	28869	C	T	0,998682	2021-01-09	United States
ORF1ab_265_I	ORF1ab	265	SRR13610911	1059	C	T	0,998938	2021-01-10	United States
ORF1ab_779_I	ORF1ab	779	SRR13610911	2600	G	A	1	2021-01-10	United States
ORF1ab_941_L	ORF1ab	941	SRR13610911	3086	T	C	0,997416	2021-01-10	United States
ORF1ab_1637_I	ORF1ab	1637	SRR13610911	5175	C	T	1	2021-01-10	United States
ORF1ab_2144_NA	ORF1ab	2144	SRR13610911	6696	C	+T	0,0530421	2021-01-10	United States
ORF1ab_2365_I	ORF1ab	2365	SRR13610911	7360	G	T	0,99898	2021-01-10	United States
ORF1ab_3352_F	ORF1ab	3352	SRR13610911	10319	C	T	1	2021-01-10	United States
ORF1ab_3729_R	ORF1ab	3729	SRR13610911	11451	A	G	1	2021-01-10	United States
ORF1ab_314_L	ORF1ab	314	SRR13610911	14408	C	T	0,998358	2021-01-10	United States
ORF1ab_1653_D	ORF1ab	1653	SRR13610911	18424	A	G	0,998561	2021-01-10	United States
ORF1ab_2613_C	ORF1ab	2613	SRR13610911	21304	C	T	0,99875	2021-01-10	United States
S_614_G	S	614	SRR13610911	23403	A	G	1	2021-01-10	United States
S_677_P	S	677	SRR13610911	23592	A	C	1	2021-01-10	United States
ORF3a_57_H	ORF3a	57	SRR13610911	25563	G	T	1	2021-01-10	United States
ORF3a_172_V	ORF3a	172	SRR13610911	25907	G	T	1	2021-01-10	United States
ORF8_24_L	ORF8	24	SRR13610911	27964	C	T	1	2021-01-10	United States
N_67_S	N	67	SRR13610911	28472	C	T	0,998445	2021-01-10	United States
N_199_L	N	199	SRR13610911	28869	C	T	0,999379	2021-01-10	United States
ORF1ab_2144_NA	ORF1ab	2144	SRR13610912	6696	C	+T	0,0899242	2021-01-09	United States
ORF1ab_314_L	ORF1ab	314	SRR13610912	14408	C	T	1	2021-01-09	United States
ORF1ab_1465_G	ORF1ab	1465	SRR13610912	17861	A	G	0,997459	2021-01-09	United States
S_614_G	S	614	SRR13610912	23403	A	G	1	2021-01-09	United States
ORF3a_85_F	ORF3a	85	SRR13610912	25647	G	T	1	2021-01-09	United States
ORF8_27_*	ORF8	27	SRR13610912	27972	C	T	1	2021-01-09	United States
N_194_L	N	194	SRR13610912	28854	C	T	0,998729	2021-01-09	United States
ORF1ab_1764_S	ORF1ab	1764	SRR13610913	5555	G	A	0,997253	2021-01-09	United States
ORF1ab_3653_F	ORF1ab	3653	SRR13610913	11222	G	T	0,998557	2021-01-09	United States
ORF1ab_314_L	ORF1ab	314	SRR13610913	14408	C	T	1	2021-01-09	United States
S_119_V	S	119	SRR13610913	21917	A	G	1	2021-01-09	United States
S_262_S	S	262	SRR13610913	22346	G	T	1	2021-01-09	United States
S_614_G	S	614	SRR13610913	23403	A	G	1	2021-01-09	United States
ORF7a_38_A	ORF7a	38	SRR13610913	27506	G	C	1	2021-01-09	United States
N_22_H	N	22	SRR13610913	28337	G	C	1	2021-01-09	United States
N_194_L	N	194	SRR13610913	28854	C	T	1	2021-01-09	United States
ORF1ab_265_I	ORF1ab	265	SRR13610914	1059	C	T	1	2021-01-09	United States
ORF1ab_626_L	ORF1ab	626	SRR13610914	2142	C	T	1	2021-01-09	United States
ORF1ab_1542_I	ORF1ab	1542	SRR13610914	4890	C	T	1	2021-01-09	United States
ORF1ab_2430_I	ORF1ab	2430	SRR13610914	7553	G	A	1	2021-01-09	United States
ORF1ab_3485_Q	ORF1ab	3485	SRR13610914	10719	G	A	1	2021-01-09	United States
ORF1ab_3486_I	ORF1ab	3486	SRR13610914	10721	T	A	1	2021-01-09	United States
ORF1ab_4205_V	ORF1ab	4205	SRR13610914	12878	A	G	1	2021-01-09	United States
ORF1ab_314_L	ORF1ab	314	SRR13610914	14408	C	T	1	2021-01-09	United States
ORF1ab_1183_Y	ORF1ab	1183	SRR13610914	17014	G	T	1	2021-01-09	United States
ORF1ab_2172_NA	ORF1ab	2172	SRR13610914	19983	C	+T	0,0523077	2021-01-09	United States
S_13_I	S	13	SRR13610914	21600	G	T	1	2021-01-09	United States
S_26_S	S	26	SRR13610914	21638	C	T	1	2021-01-09	United States
S_152_C	S	152	SRR13610914	22018	G	T	0,998798	2021-01-09	United States
S_452_R	S	452	SRR13610914	22917	T	G	0,997555	2021-01-09	United States
S_614_G	S	614	SRR13610914	23403	A	G	1	2021-01-09	United States
ORF3a_57_H	ORF3a	57	SRR13610914	25563	G	T	1	2021-01-09	United States
ORF7b_42_Y	ORF7b	42	SRR13610914	27879	C	T	0,997297	2021-01-09	United States
N_205_I	N	205	SRR13610914	28887	C	T	1	2021-01-09	United States
ORF1ab_265_I	ORF1ab	265	SRR13610915	1059	C	T	0,998744	2021-01-09	United States
ORF1ab_2144_NA	ORF1ab	2144	SRR13610915	6696	C	+T	0,0569914	2021-01-09	United States
ORF1ab_4205_V	ORF1ab	4205	SRR13610915	12878	A	G	0,998291	2021-01-09	United States
ORF1ab_314_L	ORF1ab	314	SRR13610915	14408	C	T	1	2021-01-09	United States
ORF1ab_1183_Y	ORF1ab	1183	SRR13610915	17014	G	T	1	2021-01-09	United States
S_3_NA	S	3	SRR13610915	21569	G	+T	0,0669014	2021-01-09	United States
S_5_F	S	5	SRR13610915	21575	C	T	1	2021-01-09	United States
S_13_I	S	13	SRR13610915	21600	G	T	0,999528	2021-01-09	United States
S_26_S	S	26	SRR13610915	21638	C	T	1	2021-01-09	United States
S_152_C	S	152	SRR13610915	22018	G	T	1	2021-01-09	United States
S_452_R	S	452	SRR13610915	22917	T	G	1	2021-01-09	United States
S_614_G	S	614	SRR13610915	23403	A	G	1	2021-01-09	United States
ORF3a_57_H	ORF3a	57	SRR13610915	25563	G	T	0,998734	2021-01-09	United States
N_205_I	N	205	SRR13610915	28887	C	T	0,998826	2021-01-09	United States
ORF1ab_138_V	ORF1ab	138	SRR13610916	678	C	T	0,998737	2021-01-08	United States
ORF1ab_144_A	ORF1ab	144	SRR13610916	696	A	C	0,99875	2021-01-08	United States
ORF1ab_1202_N	ORF1ab	1202	SRR13610916	3871	G	T	1	2021-01-08	United States
ORF1ab_2007_I	ORF1ab	2007	SRR13610916	6285	C	T	1	2021-01-08	United States
ORF1ab_2144_NA	ORF1ab	2144	SRR13610916	6696	C	+T	0,0621181	2021-01-08	United States
ORF1ab_2224_F	ORF1ab	2224	SRR13610916	6936	C	T	0,997162	2021-01-08	United States
ORF1ab_314_L	ORF1ab	314	SRR13610916	14408	C	T	0,999025	2021-01-08	United States
ORF1ab_2321_L	ORF1ab	2321	SRR13610916	20429	C	T	1	2021-01-08	United States
S_614_G	S	614	SRR13610916	23403	A	G	1	2021-01-08	United States
ORF3a_155_H	ORF3a	155	SRR13610916	25855	G	C	1	2021-01-08	United States
N_235_F	N	235	SRR13610916	28977	C	T	1	2021-01-08	United States
ORF1ab_265_I	ORF1ab	265	SRR13610917	1059	C	T	0,524194	2021-01-08	United States
ORF1ab_714_R	ORF1ab	714	SRR13610917	2406	A	G	0,399425	2021-01-08	United States
ORF1ab_751_L	ORF1ab	751	SRR13610917	2516	G	T	0,593866	2021-01-08	United States
ORF1ab_1839_V	ORF1ab	1839	SRR13610917	5780	A	G	0,595605	2021-01-08	United States
ORF1ab_1912_V	ORF1ab	1912	SRR13610917	5999	A	G	0,648917	2021-01-08	United States
ORF1ab_2144_NA	ORF1ab	2144	SRR13610917	6696	C	+T	0,0761977	2021-01-08	United States
ORF1ab_2857_I	ORF1ab	2857	SRR13610917	8834	G	A	0,354209	2021-01-08	United States
ORF1ab_3353_R	ORF1ab	3353	SRR13610917	10323	A	G	0,572026	2021-01-08	United States
ORF1ab_3355_G	ORF1ab	3355	SRR13610917	10329	A	G	0,427788	2021-01-08	United States
ORF1ab_3517_F	ORF1ab	3517	SRR13610917	10815	C	T	0,43452	2021-01-08	United States
ORF1ab_4205_V	ORF1ab	4205	SRR13610917	12878	A	G	0,661654	2021-01-08	United States
ORF1ab_314_L	ORF1ab	314	SRR13610917	14408	C	T	1	2021-01-08	United States
ORF1ab_662_V	ORF1ab	662	SRR13610917	15452	G	T	0,623806	2021-01-08	United States
ORF1ab_1183_Y	ORF1ab	1183	SRR13610917	17014	G	T	0,39152	2021-01-08	United States
S_13_I	S	13	SRR13610917	21600	G	T	0,431174	2021-01-08	United States
S_138_Y	S	138	SRR13610917	21974	G	T	0,998972	2021-01-08	United States
S_152_C	S	152	SRR13610917	22018	G	T	0,747467	2021-01-08	United States
S_452_R	S	452	SRR13610917	22917	T	G	0,306306	2021-01-08	United States
S_614_G	S	614	SRR13610917	23403	A	G	0,999325	2021-01-08	United States
ORF3a_57_H	ORF3a	57	SRR13610917	25563	G	T	0,612695	2021-01-08	United States
ORF3a_62_T	ORF3a	62	SRR13610917	25577	T	C	0,387978	2021-01-08	United States
N_9_H	N	9	SRR13610917	28300	G	T	0,449121	2021-01-08	United States
N_194_L	N	194	SRR13610917	28854	C	T	0,412149	2021-01-08	United States
N_205_I	N	205	SRR13610917	28887	C	T	0,586327	2021-01-08	United States
N_234_I	N	234	SRR13610917	28975	G	T	0,408	2021-01-08	United States
N_357_V	N	357	SRR13610917	29342	A	G	0,106463	2021-01-08	United States
ORF1ab_486_V	ORF1ab	486	SRR13610918	1722	C	T	1	2021-01-05	United States
ORF1ab_1236_I	ORF1ab	1236	SRR13610918	3971	G	A	0,0621469	2021-01-05	United States
ORF1ab_2144_NA	ORF1ab	2144	SRR13610918	6696	C	+T	0,0735019	2021-01-05	United States
ORF1ab_3082_A	ORF1ab	3082	SRR13610918	9509	A	G	1	2021-01-05	United States
ORF1ab_314_L	ORF1ab	314	SRR13610918	14408	C	T	1	2021-01-05	United States
ORF1ab_833_NA	ORF1ab	833	SRR13610918	15965	G	+T	0,0574103	2021-01-05	United States
ORF1ab_2657_I	ORF1ab	2657	SRR13610918	21438	G	T	0,997099	2021-01-05	United States
S_614_G	S	614	SRR13610918	23403	A	G	1	2021-01-05	United States
S_681_H	S	681	SRR13610918	23604	C	A	1	2021-01-05	United States
ORF7a_8_T	ORF7a	8	SRR13610918	27415	G	A	1	2021-01-05	United States
N_144_Y	N	144	SRR13610918	28703	G	T	1	2021-01-05	United States
N_194_L	N	194	SRR13610918	28854	C	T	0,999314	2021-01-05	United States
ORF1ab_265_I	ORF1ab	265	SRR13610919	1059	C	T	1	2021-01-10	United States
ORF1ab_406_Y	ORF1ab	406	SRR13610919	1482	T	A	0,999284	2021-01-10	United States
ORF1ab_3352_F	ORF1ab	3352	SRR13610919	10319	C	T	1	2021-01-10	United States
ORF1ab_3960_T	ORF1ab	3960	SRR13610919	12143	G	A	1	2021-01-10	United States
ORF1ab_314_L	ORF1ab	314	SRR13610919	14408	C	T	1	2021-01-10	United States
ORF1ab_1076_I	ORF1ab	1076	SRR13610919	16694	C	T	0,998124	2021-01-10	United States
S_614_G	S	614	SRR13610919	23403	A	G	0,997497	2021-01-10	United States
ORF3a_57_H	ORF3a	57	SRR13610919	25563	G	T	0,998337	2021-01-10	United States
ORF8_24_L	ORF8	24	SRR13610919	27964	C	T	1	2021-01-10	United States
N_207_S	N	207	SRR13610919	28892	C	T	1	2021-01-10	United States
ORF1ab_265_I	ORF1ab	265	SRR13610920	1059	C	T	0,305644	2021-01-10	United States
ORF1ab_1293_D	ORF1ab	1293	SRR13610920	4144	G	T	0,711324	2021-01-10	United States
ORF1ab_1297_I	ORF1ab	1297	SRR13610920	4155	C	T	0,711435	2021-01-10	United States
ORF1ab_2497_N	ORF1ab	2497	SRR13610920	7756	G	T	0,914795	2021-01-10	United States
ORF1ab_2801_E	ORF1ab	2801	SRR13610920	8668	C	A	0,131955	2021-01-10	United States
ORF1ab_3606_NA	ORF1ab	3606	SRR13610920	11082	T	-G	0,0686199	2021-01-10	United States
ORF1ab_3606_F	ORF1ab	3606	SRR13610920	11083	G	T	0,635203	2021-01-10	United States
ORF1ab_4205_V	ORF1ab	4205	SRR13610920	12878	A	G	0,179721	2021-01-10	United States
ORF1ab_314_L	ORF1ab	314	SRR13610920	14408	C	T	1	2021-01-10	United States
ORF1ab_833_NA	ORF1ab	833	SRR13610920	15965	G	+T	0,0678121	2021-01-10	United States
ORF1ab_1121_H	ORF1ab	1121	SRR13610920	16828	T	C	0,629278	2021-01-10	United States
ORF1ab_1183_Y	ORF1ab	1183	SRR13610920	17014	G	T	0,3702	2021-01-10	United States
S_13_I	S	13	SRR13610920	21600	G	T	0,287595	2021-01-10	United States
S_152_C	S	152	SRR13610920	22018	G	T	0,427584	2021-01-10	United States
S_221_L	S	221	SRR13610920	22224	C	T	0,10654	2021-01-10	United States
S_452_R	S	452	SRR13610920	22917	T	G	0,459012	2021-01-10	United States
S_614_G	S	614	SRR13610920	23403	A	G	0,99969	2021-01-10	United States
ORF3a_57_H	ORF3a	57	SRR13610920	25563	G	T	0,139546	2021-01-10	United States
ORF6_34_S	ORF6	34	SRR13610920	27302	A	G	0,820301	2021-01-10	United States
ORF7a_74_A	ORF7a	74	SRR13610920	27614	T	C	0,945269	2021-01-10	United States
ORF8_36_S	ORF8	36	SRR13610920	27999	C	T	0,175862	2021-01-10	United States
ORF8_100_L	ORF8	100	SRR13610920	28191	G	T	0,208568	2021-01-10	United States
N_194_L	N	194	SRR13610920	28854	C	T	0,764398	2021-01-10	United States
N_205_I	N	205	SRR13610920	28887	C	T	0,234219	2021-01-10	United States
N_234_I	N	234	SRR13610920	28975	G	T	0,23285	2021-01-10	United States
N_367_D	N	367	SRR13610920	29374	G	T	0,660289	2021-01-10	United States
ORF1ab_265_I	ORF1ab	265	SRR13610921	1059	C	T	1	2021-01-08	United States
ORF1ab_2144_NA	ORF1ab	2144	SRR13610921	6696	C	+T	0,0651769	2021-01-08	United States
ORF1ab_3934_V	ORF1ab	3934	SRR13610921	12065	A	G	1	2021-01-08	United States
ORF1ab_4205_V	ORF1ab	4205	SRR13610921	12878	A	G	1	2021-01-08	United States
ORF1ab_314_L	ORF1ab	314	SRR13610921	14408	C	T	1	2021-01-08	United States
ORF1ab_1183_Y	ORF1ab	1183	SRR13610921	17014	G	T	1	2021-01-08	United States
S_13_I	S	13	SRR13610921	21600	G	T	1	2021-01-08	United States
S_152_C	S	152	SRR13610921	22018	G	T	0,998471	2021-01-08	United States
S_452_R	S	452	SRR13610921	22917	T	G	1	2021-01-08	United States
S_614_G	S	614	SRR13610921	23403	A	G	1	2021-01-08	United States
ORF3a_57_H	ORF3a	57	SRR13610921	25563	G	T	1	2021-01-08	United States
ORF7b_42_Y	ORF7b	42	SRR13610921	27879	C	T	1	2021-01-08	United States
N_205_I	N	205	SRR13610921	28887	C	T	1	2021-01-08	United States
ORF1ab_99_C	ORF1ab	99	SRR13610922	560	C	T	0,0775862	2021-01-09	United States
ORF1ab_878_NA	ORF1ab	878	SRR13610922	2899	T	-G	0,0586319	2021-01-09	United States
ORF1ab_971_L	ORF1ab	971	SRR13610922	3177	C	T	0,0660083	2021-01-09	United States
ORF1ab_1001_I	ORF1ab	1001	SRR13610922	3267	C	T	0,0939061	2021-01-09	United States
ORF1ab_1283_NA	ORF1ab	1283	SRR13610922	4114	T	-C	0,0599676	2021-01-09	United States
ORF1ab_1313_NA	ORF1ab	1313	SRR13610922	4204	A	-GCGAAAGCTTTGAGAAAAGTGCCAACAGACAATTATATAACCACTTACCCGGGTCAGGGTTTAAATGGTTACACTGTAGAGGAG	0,0634984	2021-01-09	United States
ORF1ab_1491_I	ORF1ab	1491	SRR13610922	4737	C	T	0,103672	2021-01-09	United States
ORF1ab_1745_T	ORF1ab	1745	SRR13610922	5499	A	C	0,0568513	2021-01-09	United States
ORF1ab_1955_NA	ORF1ab	1955	SRR13610922	6128	C	-T	0,0613577	2021-01-09	United States
ORF1ab_2059_R	ORF1ab	2059	SRR13610922	6441	A	G	0,998994	2021-01-09	United States
ORF1ab_2144_NA	ORF1ab	2144	SRR13610922	6696	C	+T	0,0616259	2021-01-09	United States
ORF1ab_2345_S	ORF1ab	2345	SRR13610922	7298	G	T	0,0568182	2021-01-09	United States
ORF1ab_2400_A	ORF1ab	2400	SRR13610922	7464	T	C	0,0524911	2021-01-09	United States
ORF1ab_2584_V	ORF1ab	2584	SRR13610922	8016	C	T	0,0631037	2021-01-09	United States
ORF1ab_2880_NA	ORF1ab	2880	SRR13610922	8905	C	+T	0,0793201	2021-01-09	United States
ORF1ab_2980_G	ORF1ab	2980	SRR13610922	9204	A	G	0,998965	2021-01-09	United States
ORF1ab_3455_*	ORF1ab	3455	SRR13610922	10628	C	T	0,0689394	2021-01-09	United States
ORF1ab_3573_*	ORF1ab	3573	SRR13610922	10982	A	T	0,0520694	2021-01-09	United States
ORF1ab_3597_N	ORF1ab	3597	SRR13610922	11055	G	A	0,0503691	2021-01-09	United States
ORF1ab_3679_NA	ORF1ab	3679	SRR13610922	11301	T	-A	0,0525869	2021-01-09	United States
ORF1ab_4233_V	ORF1ab	4233	SRR13610922	12963	G	T	0,0665796	2021-01-09	United States
ORF1ab_61_L	ORF1ab	61	SRR13610922	13650	T	G	0,0638905	2021-01-09	United States
ORF1ab_149_NA	ORF1ab	149	SRR13610922	13914	T	-A	0,0603747	2021-01-09	United States
ORF1ab_210_L	ORF1ab	210	SRR13610922	14097	C	G	0,0556545	2021-01-09	United States
ORF1ab_237_I	ORF1ab	237	SRR13610922	14177	C	T	0,0634414	2021-01-09	United States
ORF1ab_314_L	ORF1ab	314	SRR13610922	14408	C	T	1	2021-01-09	United States
ORF1ab_513_D	ORF1ab	513	SRR13610922	15006	G	T	0,998262	2021-01-09	United States
ORF1ab_923_H	ORF1ab	923	SRR13610922	16236	G	C	0,0716253	2021-01-09	United States
ORF1ab_956_Y	ORF1ab	956	SRR13610922	16333	C	T	0,0544959	2021-01-09	United States
ORF1ab_966_F	ORF1ab	966	SRR13610922	16365	G	T	0,0706522	2021-01-09	United States
ORF1ab_1166_*	ORF1ab	1166	SRR13610922	16963	C	T	0,0996785	2021-01-09	United States
ORF1ab_1186_F	ORF1ab	1186	SRR13610922	17024	C	T	0,0718321	2021-01-09	United States
ORF1ab_1333_I	ORF1ab	1333	SRR13610922	17465	C	T	0,0957447	2021-01-09	United States
ORF1ab_1450_V	ORF1ab	1450	SRR13610922	17816	G	T	0,0513078	2021-01-09	United States
ORF1ab_1470_I	ORF1ab	1470	SRR13610922	17876	C	T	0,0513595	2021-01-09	United States
ORF1ab_1675_L	ORF1ab	1675	SRR13610922	18491	C	T	0,0541427	2021-01-09	United States
ORF1ab_1841_F	ORF1ab	1841	SRR13610922	18988	G	T	0,0762411	2021-01-09	United States
ORF1ab_1855_NA	ORF1ab	1855	SRR13610922	19032	C	+A	0,0518267	2021-01-09	United States
ORF1ab_2196_*	ORF1ab	2196	SRR13610922	20053	G	T	0,0559211	2021-01-09	United States
ORF1ab_2545_NA	ORF1ab	2545	SRR13610922	21101	G	+T	0,0528715	2021-01-09	United States
S_409_*	S	409	SRR13610922	22787	C	T	0,0599144	2021-01-09	United States
S_555_F	S	555	SRR13610922	23226	C	T	0,0546154	2021-01-09	United States
S_614_Y	S	614	SRR13610922	23402	G	T	0,0543735	2021-01-09	United States
S_614_G	S	614	SRR13610922	23403	A	G	0,998439	2021-01-09	United States
S_656_NA	S	656	SRR13610922	23530	C	-A	0,0582329	2021-01-09	United States
S_682_L	S	682	SRR13610922	23607	G	T	0,0582656	2021-01-09	United States
S_754_NA	S	754	SRR13610922	23823	T	-G	0,0754877	2021-01-09	United States
S_943_I	S	943	SRR13610922	24390	G	T	0,0946463	2021-01-09	United States
S_975_I	S	975	SRR13610922	24486	G	T	0,0669587	2021-01-09	United States
ORF3a_70_*	ORF3a	70	SRR13610922	25600	C	T	0,0554517	2021-01-09	United States
ORF3a_126_K	ORF3a	126	SRR13610922	25769	G	A	0,0645161	2021-01-09	United States
ORF3a_131_L	ORF3a	131	SRR13610922	25784	G	T	0,0509259	2021-01-09	United States
ORF3a_171_P	ORF3a	171	SRR13610922	25903	T	C	0,0809524	2021-01-09	United States
E_52_NA	E	52	SRR13610922	26399	T	+A	0,0590778	2021-01-09	United States
M_133_F	M	133	SRR13610922	26919	C	T	0,0723881	2021-01-09	United States
ORF8_36_NA	ORF8	36	SRR13610922	28000	C	-G	0,0583726	2021-01-09	United States
N_63_NA	N	63	SRR13610922	28461	A	-C	0,056266	2021-01-09	United States
N_194_L	N	194	SRR13610922	28854	C	T	0,998574	2021-01-09	United States
N_260_NA	N	260	SRR13610922	29051	C	+A	0,104825	2021-01-09	United States
N_391_I	N	391	SRR13610922	29445	C	T	0,999356	2021-01-09	United States
ORF1ab_265_I	ORF1ab	265	SRR13610923	1059	C	T	1	2021-01-09	United States
ORF1ab_1280_N	ORF1ab	1280	SRR13610923	4105	G	T	0,997953	2021-01-09	United States
ORF1ab_2144_NA	ORF1ab	2144	SRR13610923	6696	C	+T	0,0838095	2021-01-09	United States
ORF1ab_2606_I	ORF1ab	2606	SRR13610923	8083	G	A	0,998265	2021-01-09	United States
ORF1ab_3352_F	ORF1ab	3352	SRR13610923	10319	C	T	0,999063	2021-01-09	United States
ORF1ab_314_L	ORF1ab	314	SRR13610923	14408	C	T	1	2021-01-09	United States
ORF1ab_833_NA	ORF1ab	833	SRR13610923	15965	G	+T	0,0614898	2021-01-09	United States
ORF1ab_1653_D	ORF1ab	1653	SRR13610923	18424	A	G	1	2021-01-09	United States
ORF1ab_2613_C	ORF1ab	2613	SRR13610923	21304	C	T	0,999416	2021-01-09	United States
S_614_G	S	614	SRR13610923	23403	A	G	1	2021-01-09	United States
ORF3a_57_H	ORF3a	57	SRR13610923	25563	G	T	1	2021-01-09	United States
ORF3a_172_V	ORF3a	172	SRR13610923	25907	G	T	1	2021-01-09	United States
ORF8_24_L	ORF8	24	SRR13610923	27964	C	T	1	2021-01-09	United States
N_67_S	N	67	SRR13610923	28472	C	T	1	2021-01-09	United States
N_199_L	N	199	SRR13610923	28869	C	T	1	2021-01-09	United States
N_260_NA	N	260	SRR13610923	29051	C	+A	0,0577689	2021-01-09	United States
N_377_Y	N	377	SRR13610923	29402	G	T	0,999235	2021-01-09	United States
ORF1ab_265_I	ORF1ab	265	SRR13610924	1059	C	T	1	2021-01-08	United States
ORF1ab_2144_NA	ORF1ab	2144	SRR13610924	6696	C	+T	0,0677656	2021-01-08	United States
ORF1ab_3158_T	ORF1ab	3158	SRR13610924	9738	G	C	1	2021-01-08	United States
ORF1ab_314_L	ORF1ab	314	SRR13610924	14408	C	T	1	2021-01-08	United States
ORF1ab_976_L	ORF1ab	976	SRR13610924	16394	C	T	1	2021-01-08	United States
ORF1ab_1183_Y	ORF1ab	1183	SRR13610924	17014	G	T	0,99689	2021-01-08	United States
S_13_I	S	13	SRR13610924	21600	G	T	0,998794	2021-01-08	United States
S_152_C	S	152	SRR13610924	22018	G	T	1	2021-01-08	United States
S_452_R	S	452	SRR13610924	22917	T	G	1	2021-01-08	United States
S_614_G	S	614	SRR13610924	23403	A	G	1	2021-01-08	United States
ORF3a_57_H	ORF3a	57	SRR13610924	25563	G	T	1	2021-01-08	United States
N_205_I	N	205	SRR13610924	28887	C	T	0,999013	2021-01-08	United States
ORF1ab_203_N	ORF1ab	203	SRR13610925	872	G	A	0,335826	2021-01-09	United States
ORF1ab_265_I	ORF1ab	265	SRR13610925	1059	C	T	1	2021-01-09	United States
ORF1ab_2033_E	ORF1ab	2033	SRR13610925	6363	C	A	0,447178	2021-01-09	United States
ORF1ab_2110_S	ORF1ab	2110	SRR13610925	6593	C	T	0,65269	2021-01-09	United States
ORF1ab_3158_T	ORF1ab	3158	SRR13610925	9738	G	C	0,0788146	2021-01-09	United States
ORF1ab_3352_F	ORF1ab	3352	SRR13610925	10319	C	T	0,932349	2021-01-09	United States
ORF1ab_3718_F	ORF1ab	3718	SRR13610925	11417	G	T	0,328438	2021-01-09	United States
ORF1ab_3752_I	ORF1ab	3752	SRR13610925	11521	G	T	0,574025	2021-01-09	United States
ORF1ab_314_L	ORF1ab	314	SRR13610925	14408	C	T	1	2021-01-09	United States
ORF1ab_976_L	ORF1ab	976	SRR13610925	16394	C	T	0,107027	2021-01-09	United States
ORF1ab_1183_Y	ORF1ab	1183	SRR13610925	17014	G	T	0,0871642	2021-01-09	United States
ORF1ab_1653_D	ORF1ab	1653	SRR13610925	18424	A	G	0,923293	2021-01-09	United States
ORF1ab_2260_I	ORF1ab	2260	SRR13610925	20247	G	T	0,511211	2021-01-09	United States
ORF1ab_2613_C	ORF1ab	2613	SRR13610925	21304	C	T	0,895893	2021-01-09	United States
S_13_I	S	13	SRR13610925	21600	G	T	0,0631686	2021-01-09	United States
S_18_F	S	18	SRR13610925	21614	C	T	0,468006	2021-01-09	United States
S_258_L	S	258	SRR13610925	22335	G	T	0,0838944	2021-01-09	United States
S_352_D	S	352	SRR13610925	22617	C	A	0,468519	2021-01-09	United States
S_452_R	S	452	SRR13610925	22917	T	G	0,0821635	2021-01-09	United States
S_614_G	S	614	SRR13610925	23403	A	G	1	2021-01-09	United States
S_780_Q	S	780	SRR13610925	23900	G	C	0,579656	2021-01-09	United States
ORF3a_57_H	ORF3a	57	SRR13610925	25563	G	T	0,999136	2021-01-09	United States
ORF3a_100_C	ORF3a	100	SRR13610925	25690	G	T	0,339238	2021-01-09	United States
ORF3a_172_V	ORF3a	172	SRR13610925	25907	G	T	0,944494	2021-01-09	United States
ORF7b_43_T	ORF7b	43	SRR13610925	27882	G	A	0,0772947	2021-01-09	United States
ORF8_17_Y	ORF8	17	SRR13610925	27942	C	T	0,457547	2021-01-09	United States
ORF8_24_L	ORF8	24	SRR13610925	27964	C	T	0,910095	2021-01-09	United States
ORF8_65_V	ORF8	65	SRR13610925	28087	C	T	0,0839813	2021-01-09	United States
N_67_S	N	67	SRR13610925	28472	C	T	0,93901	2021-01-09	United States
N_199_L	N	199	SRR13610925	28869	C	T	0,948139	2021-01-09	United States
ORF1ab_903_V	ORF1ab	903	SRR13610926	2973	C	T	1	2021-01-08	United States
ORF1ab_2144_NA	ORF1ab	2144	SRR13610926	6696	C	+T	0,0518868	2021-01-08	United States
ORF1ab_144_N	ORF1ab	144	SRR13610926	13897	G	A	1	2021-01-08	United States
ORF1ab_314_L	ORF1ab	314	SRR13610926	14408	C	T	1	2021-01-08	United States
ORF1ab_833_NA	ORF1ab	833	SRR13610926	15965	G	+T	0,0536319	2021-01-08	United States
S_222_V	S	222	SRR13610926	22227	C	T	1	2021-01-08	United States
S_614_G	S	614	SRR13610926	23403	A	G	0,999533	2021-01-08	United States
N_220_V	N	220	SRR13610926	28932	C	T	0,999696	2021-01-08	United States
ORF10_30_L	ORF10	30	SRR13610926	29645	G	T	0,998377	2021-01-08	United States
ORF1ab_265_I	ORF1ab	265	SRR13610927	1059	C	T	0,998639	2021-01-08	United States
ORF1ab_2144_NA	ORF1ab	2144	SRR13610927	6696	C	+T	0,0890165	2021-01-08	United States
ORF1ab_4205_V	ORF1ab	4205	SRR13610927	12878	A	G	1	2021-01-08	United States
ORF1ab_314_L	ORF1ab	314	SRR13610927	14408	C	T	0,99903	2021-01-08	United States
ORF1ab_833_NA	ORF1ab	833	SRR13610927	15965	G	+T	0,0716287	2021-01-08	United States
ORF1ab_1183_Y	ORF1ab	1183	SRR13610927	17014	G	T	1	2021-01-08	United States
ORF1ab_2445_I	ORF1ab	2445	SRR13610927	20801	C	T	0,084507	2021-01-08	United States
S_13_I	S	13	SRR13610927	21600	G	T	1	2021-01-08	United States
S_152_C	S	152	SRR13610927	22018	G	T	0,997398	2021-01-08	United States
S_452_R	S	452	SRR13610927	22917	T	G	0,999184	2021-01-08	United States
S_614_G	S	614	SRR13610927	23403	A	G	0,999206	2021-01-08	United States
ORF3a_57_H	ORF3a	57	SRR13610927	25563	G	T	1	2021-01-08	United States
ORF8_100_L	ORF8	100	SRR13610927	28191	G	T	0,999093	2021-01-08	United States
N_205_I	N	205	SRR13610927	28887	C	T	0,99801	2021-01-08	United States
N_234_I	N	234	SRR13610927	28975	G	T	0,999001	2021-01-08	United States
ORF1ab_265_I	ORF1ab	265	SRR13610928	1059	C	T	1	2021-01-08	United States
ORF1ab_2144_NA	ORF1ab	2144	SRR13610928	6696	C	+T	0,0855057	2021-01-08	United States
ORF1ab_3352_F	ORF1ab	3352	SRR13610928	10319	C	T	0,999293	2021-01-08	United States
ORF1ab_3603_NA	ORF1ab	3603	SRR13610928	11074	C	+TTT	0,0608	2021-01-08	United States
ORF1ab_3603_NA	ORF1ab	3603	SRR13610928	11074	C	+T	0,0752	2021-01-08	United States
ORF1ab_3606_NA	ORF1ab	3606	SRR13610928	11082	T	-G	0,107286	2021-01-08	United States
ORF1ab_3606_F	ORF1ab	3606	SRR13610928	11083	G	T	1	2021-01-08	United States
ORF1ab_314_L	ORF1ab	314	SRR13610928	14408	C	T	1	2021-01-08	United States
ORF1ab_833_NA	ORF1ab	833	SRR13610928	15965	G	+T	0,0575207	2021-01-08	United States
ORF1ab_2212_I	ORF1ab	2212	SRR13610928	20102	G	T	0,999133	2021-01-08	United States
ORF1ab_2217_I	ORF1ab	2217	SRR13610928	20117	C	T	0,99914	2021-01-08	United States
S_178_G	S	178	SRR13610928	22095	A	G	0,999365	2021-01-08	United States
S_614_G	S	614	SRR13610928	23403	A	G	1	2021-01-08	United States
S_834_V	S	834	SRR13610928	24062	A	G	0,0784983	2021-01-08	United States
ORF3a_57_H	ORF3a	57	SRR13610928	25563	G	T	1	2021-01-08	United States
ORF3a_155_Y	ORF3a	155	SRR13610928	25855	G	T	0,999039	2021-01-08	United States
ORF8_24_L	ORF8	24	SRR13610928	27964	C	T	1	2021-01-08	United States
N_260_NA	N	260	SRR13610928	29051	C	+A	0,0585106	2021-01-08	United States
N_401_Y	N	401	SRR13610928	29474	G	T	0,998965	2021-01-08	United States
ORF1ab_484_I	ORF1ab	484	SRR13610929	1716	C	T	1	2021-01-08	United States
ORF1ab_2952_I	ORF1ab	2952	SRR13610929	9120	C	T	1	2021-01-08	United States
ORF1ab_4189_H	ORF1ab	4189	SRR13610929	12832	G	T	0,997753	2021-01-08	United States
ORF1ab_314_L	ORF1ab	314	SRR13610929	14408	C	T	1	2021-01-08	United States
ORF1ab_1550_Y	ORF1ab	1550	SRR13610929	18115	C	T	1	2021-01-08	United States
ORF1ab_2048_I	ORF1ab	2048	SRR13610929	19610	C	T	0,129666	2021-01-08	United States
ORF1ab_2172_NA	ORF1ab	2172	SRR13610929	19983	C	+T	0,0525547	2021-01-08	United States
ORF1ab_2372_A	ORF1ab	2372	SRR13610929	20581	A	G	1	2021-01-08	United States
S_138_Y	S	138	SRR13610929	21974	G	T	0,999053	2021-01-08	United States
S_614_G	S	614	SRR13610929	23403	A	G	0,998959	2021-01-08	United States
ORF3a_57_H	ORF3a	57	SRR13610929	25563	G	T	1	2021-01-08	United States
ORF7a_47_N	ORF7a	47	SRR13610929	27532	C	A	0,996454	2021-01-08	United States
ORF8_120_NA	ORF8	120	SRR13610929	28253	C	-A	0,998659	2021-01-08	United States
N_202_C	N	202	SRR13610929	28877	A	T	1	2021-01-08	United States
ORF1ab_265_I	ORF1ab	265	SRR13610930	1059	C	T	0,998599	2021-01-09	United States
ORF1ab_858_F	ORF1ab	858	SRR13610930	2838	C	T	0,998503	2021-01-09	United States
ORF1ab_2144_NA	ORF1ab	2144	SRR13610930	6696	C	+T	0,074026	2021-01-09	United States
ORF1ab_4205_V	ORF1ab	4205	SRR13610930	12878	A	G	0,998889	2021-01-09	United States
ORF1ab_314_L	ORF1ab	314	SRR13610930	14408	C	T	1	2021-01-09	United States
ORF1ab_833_NA	ORF1ab	833	SRR13610930	15965	G	+T	0,0625	2021-01-09	United States
ORF1ab_1183_Y	ORF1ab	1183	SRR13610930	17014	G	T	0,998876	2021-01-09	United States
S_13_I	S	13	SRR13610930	21600	G	T	0,999173	2021-01-09	United States
S_152_C	S	152	SRR13610930	22018	G	T	0,998675	2021-01-09	United States
S_452_R	S	452	SRR13610930	22917	T	G	0,998984	2021-01-09	United States
S_614_G	S	614	SRR13610930	23403	A	G	0,99913	2021-01-09	United States
ORF3a_57_H	ORF3a	57	SRR13610930	25563	G	T	1	2021-01-09	United States
ORF6_42_N	ORF6	42	SRR13610930	27327	G	T	1	2021-01-09	United States
N_205_I	N	205	SRR13610930	28887	C	T	1	2021-01-09	United States
N_234_I	N	234	SRR13610930	28975	G	T	1	2021-01-09	United States
N_383_S	N	383	SRR13610930	29420	C	T	1	2021-01-09	United States
ORF1ab_265_I	ORF1ab	265	SRR13610931	1059	C	T	1	2021-01-08	United States
ORF1ab_2144_NA	ORF1ab	2144	SRR13610931	6696	C	+T	0,0637149	2021-01-08	United States
ORF1ab_3158_T	ORF1ab	3158	SRR13610931	9738	G	C	1	2021-01-08	United States
ORF1ab_314_L	ORF1ab	314	SRR13610931	14408	C	T	1	2021-01-08	United States
ORF1ab_976_L	ORF1ab	976	SRR13610931	16394	C	T	1	2021-01-08	United States
ORF1ab_1183_Y	ORF1ab	1183	SRR13610931	17014	G	T	0,999178	2021-01-08	United States
S_13_I	S	13	SRR13610931	21600	G	T	0,998367	2021-01-08	United States
S_152_C	S	152	SRR13610931	22018	G	T	1	2021-01-08	United States
S_452_R	S	452	SRR13610931	22917	T	G	0,999171	2021-01-08	United States
S_614_G	S	614	SRR13610931	23403	A	G	1	2021-01-08	United States
ORF3a_57_H	ORF3a	57	SRR13610931	25563	G	T	1	2021-01-08	United States
ORF3a_171_L	ORF3a	171	SRR13610931	25904	C	T	0,098329	2021-01-08	United States
N_205_I	N	205	SRR13610931	28887	C	T	0,999263	2021-01-08	United States
ORF1ab_27_V	ORF1ab	27	SRR13610932	344	C	G	0,998905	2021-01-09	United States
ORF1ab_2144_NA	ORF1ab	2144	SRR13610932	6696	C	+T	0,0619902	2021-01-09	United States
ORF1ab_50_N	ORF1ab	50	SRR13610932	13617	G	T	0,998695	2021-01-09	United States
ORF1ab_314_L	ORF1ab	314	SRR13610932	14408	C	T	1	2021-01-09	United States
ORF1ab_1661_I	ORF1ab	1661	SRR13610932	18449	G	T	1	2021-01-09	United States
ORF1ab_2499_Y	ORF1ab	2499	SRR13610932	20962	G	T	1	2021-01-09	United States
ORF1ab_2686_F	ORF1ab	2686	SRR13610932	21523	G	T	0,99841	2021-01-09	United States
S_614_G	S	614	SRR13610932	23403	A	G	1	2021-01-09	United States
ORF3a_53_F	ORF3a	53	SRR13610932	25549	C	T	1	2021-01-09	United States
ORF3a_223_I	ORF3a	223	SRR13610932	26060	C	T	0,998031	2021-01-09	United States
ORF6_19_I	ORF6	19	SRR13610932	27258	G	T	1	2021-01-09	United States
N_194_L	N	194	SRR13610932	28854	C	T	0,996728	2021-01-09	United States
ORF1ab_265_I	ORF1ab	265	SRR13610933	1059	C	T	1	2021-01-09	United States
ORF1ab_2144_NA	ORF1ab	2144	SRR13610933	6696	C	+T	0,0612903	2021-01-09	United States
ORF1ab_4205_V	ORF1ab	4205	SRR13610933	12878	A	G	1	2021-01-09	United States
ORF1ab_314_L	ORF1ab	314	SRR13610933	14408	C	T	1	2021-01-09	United States
ORF1ab_1183_Y	ORF1ab	1183	SRR13610933	17014	G	T	0,999076	2021-01-09	United States
S_13_I	S	13	SRR13610933	21600	G	T	0,998971	2021-01-09	United States
S_29_I	S	29	SRR13610933	21648	C	T	0,997897	2021-01-09	United States
S_152_C	S	152	SRR13610933	22018	G	T	0,999343	2021-01-09	United States
S_452_R	S	452	SRR13610933	22917	T	G	1	2021-01-09	United States
S_508_H	S	508	SRR13610933	23084	T	C	1	2021-01-09	United States
S_614_G	S	614	SRR13610933	23403	A	G	1	2021-01-09	United States
ORF3a_57_H	ORF3a	57	SRR13610933	25563	G	T	1	2021-01-09	United States
ORF3a_126_M	ORF3a	126	SRR13610933	25769	G	T	0,998495	2021-01-09	United States
ORF8_36_S	ORF8	36	SRR13610933	27999	C	T	1	2021-01-09	United States
ORF8_100_L	ORF8	100	SRR13610933	28191	G	T	0,999152	2021-01-09	United States
N_205_I	N	205	SRR13610933	28887	C	T	0,999664	2021-01-09	United States
N_234_I	N	234	SRR13610933	28975	G	T	0,999662	2021-01-09	United States
ORF1ab_265_I	ORF1ab	265	SRR13610934	1059	C	T	1	2021-01-08	United States
ORF1ab_3459_M	ORF1ab	3459	SRR13610934	10641	C	T	0,995868	2021-01-08	United States
ORF1ab_4205_V	ORF1ab	4205	SRR13610934	12878	A	G	0,997664	2021-01-08	United States
ORF1ab_314_L	ORF1ab	314	SRR13610934	14408	C	T	1	2021-01-08	United States
ORF1ab_1183_Y	ORF1ab	1183	SRR13610934	17014	G	T	1	2021-01-08	United States
S_13_I	S	13	SRR13610934	21600	G	T	1	2021-01-08	United States
S_152_C	S	152	SRR13610934	22018	G	T	1	2021-01-08	United States
S_452_R	S	452	SRR13610934	22917	T	G	0,999458	2021-01-08	United States
S_614_G	S	614	SRR13610934	23403	A	G	1	2021-01-08	United States
ORF3a_31_T	ORF3a	31	SRR13610934	25483	G	A	1	2021-01-08	United States
ORF3a_57_H	ORF3a	57	SRR13610934	25563	G	T	1	2021-01-08	United States
N_205_I	N	205	SRR13610934	28887	C	T	1	2021-01-08	United States
ORF1ab_265_I	ORF1ab	265	SRR13610935	1059	C	T	1	2021-01-08	United States
ORF1ab_2144_NA	ORF1ab	2144	SRR13610935	6696	C	+T	0,0635261	2021-01-08	United States
ORF1ab_4205_V	ORF1ab	4205	SRR13610935	12878	A	G	0,990244	2021-01-08	United States
ORF1ab_314_L	ORF1ab	314	SRR13610935	14408	C	T	1	2021-01-08	United States
ORF1ab_1183_Y	ORF1ab	1183	SRR13610935	17014	G	T	1	2021-01-08	United States
S_13_I	S	13	SRR13610935	21600	G	T	1	2021-01-08	United States
S_152_C	S	152	SRR13610935	22018	G	T	1	2021-01-08	United States
S_245_Y	S	245	SRR13610935	22295	C	T	0,998674	2021-01-08	United States
S_452_R	S	452	SRR13610935	22917	T	G	0,997082	2021-01-08	United States
S_614_G	S	614	SRR13610935	23403	A	G	0,998684	2021-01-08	United States
ORF3a_57_H	ORF3a	57	SRR13610935	25563	G	T	1	2021-01-08	United States
N_205_I	N	205	SRR13610935	28887	C	T	0,998276	2021-01-08	United States
ORF1ab_265_I	ORF1ab	265	SRR13610936	1059	C	T	1	2021-01-08	United States
ORF1ab_2093_I	ORF1ab	2093	SRR13610936	6543	C	T	1	2021-01-08	United States
ORF1ab_2144_NA	ORF1ab	2144	SRR13610936	6696	C	+T	0,0520314	2021-01-08	United States
ORF1ab_2667_C	ORF1ab	2667	SRR13610936	8264	G	T	0,997531	2021-01-08	United States
ORF1ab_2710_V	ORF1ab	2710	SRR13610936	8394	C	T	0,987156	2021-01-08	United States
ORF1ab_3352_F	ORF1ab	3352	SRR13610936	10319	C	T	0,999229	2021-01-08	United States
ORF1ab_314_L	ORF1ab	314	SRR13610936	14408	C	T	1	2021-01-08	United States
ORF1ab_1653_D	ORF1ab	1653	SRR13610936	18424	A	G	0,998873	2021-01-08	United States
ORF1ab_2613_C	ORF1ab	2613	SRR13610936	21304	C	T	1	2021-01-08	United States
S_614_G	S	614	SRR13610936	23403	A	G	0,999272	2021-01-08	United States
ORF3a_57_H	ORF3a	57	SRR13610936	25563	G	T	1	2021-01-08	United States
ORF3a_172_V	ORF3a	172	SRR13610936	25907	G	T	1	2021-01-08	United States
ORF3a_223_I	ORF3a	223	SRR13610936	26060	C	T	0,998534	2021-01-08	United States
ORF8_24_L	ORF8	24	SRR13610936	27964	C	T	1	2021-01-08	United States
N_67_S	N	67	SRR13610936	28472	C	T	1	2021-01-08	United States
N_199_L	N	199	SRR13610936	28869	C	T	0,997938	2021-01-08	United States
ORF1ab_436_I	ORF1ab	436	SRR13610937	1572	C	T	1	2021-01-08	United States
ORF1ab_1100_S	ORF1ab	1100	SRR13610937	3563	G	A	0,998342	2021-01-08	United States
ORF1ab_1783_I	ORF1ab	1783	SRR13610937	5612	G	A	0,999445	2021-01-08	United States
ORF1ab_1997_V	ORF1ab	1997	SRR13610937	6255	C	T	1	2021-01-08	United States
ORF1ab_2144_NA	ORF1ab	2144	SRR13610937	6696	C	+T	0,14242	2021-01-08	United States
ORF1ab_2242_F	ORF1ab	2242	SRR13610937	6990	C	T	1	2021-01-08	United States
ORF1ab_314_L	ORF1ab	314	SRR13610937	14408	C	T	1	2021-01-08	United States
ORF1ab_833_NA	ORF1ab	833	SRR13610937	15965	G	+T	0,073296	2021-01-08	United States
ORF1ab_2432_I	ORF1ab	2432	SRR13610937	20762	C	T	1	2021-01-08	United States
S_614_G	S	614	SRR13610937	23403	A	G	1	2021-01-08	United States
ORF3a_223_I	ORF3a	223	SRR13610937	26060	C	T	1	2021-01-08	United States
N_203_K	N	203	SRR13610937	28881	G	A	0,998767	2021-01-08	United States
N_204_R	N	204	SRR13610937	28883	G	C	0,995706	2021-01-08	United States
N_364_L	N	364	SRR13610937	29364	C	T	0,998018	2021-01-08	United States
ORF1ab_27_V	ORF1ab	27	SRR13610939	344	C	G	0,99881	2021-01-09	United States
ORF1ab_2144_NA	ORF1ab	2144	SRR13610939	6696	C	+T	0,0947537	2021-01-09	United States
ORF1ab_3299_NA	ORF1ab	3299	SRR13610939	10160	G	+T	0,0925414	2021-01-09	United States
ORF1ab_3374_NA	ORF1ab	3374	SRR13610939	10386	C	+T	0,0766161	2021-01-09	United States
ORF1ab_3832_N	ORF1ab	3832	SRR13610939	11761	G	T	0,869809	2021-01-09	United States
ORF1ab_50_N	ORF1ab	50	SRR13610939	13617	G	T	0,995283	2021-01-09	United States
ORF1ab_314_L	ORF1ab	314	SRR13610939	14408	C	T	1	2021-01-09	United States
ORF1ab_833_NA	ORF1ab	833	SRR13610939	15965	G	+T	0,0577281	2021-01-09	United States
ORF1ab_1661_I	ORF1ab	1661	SRR13610939	18449	G	T	1	2021-01-09	United States
ORF1ab_2499_Y	ORF1ab	2499	SRR13610939	20962	G	T	1	2021-01-09	United States
ORF1ab_2686_F	ORF1ab	2686	SRR13610939	21523	G	T	1	2021-01-09	United States
S_614_G	S	614	SRR13610939	23403	A	G	1	2021-01-09	United States
ORF3a_53_F	ORF3a	53	SRR13610939	25549	C	T	0,999156	2021-01-09	United States
ORF3a_223_I	ORF3a	223	SRR13610939	26060	C	T	1	2021-01-09	United States
ORF6_19_I	ORF6	19	SRR13610939	27258	G	T	0,999444	2021-01-09	United States
ORF7b_12_NA	ORF7b	12	SRR13610939	27791	C	+T	0,0515118	2021-01-09	United States
ORF8_107_NA	ORF8	107	SRR13610939	28214	C	+T	0,0539262	2021-01-09	United States
N_194_L	N	194	SRR13610939	28854	C	T	0,999237	2021-01-09	United States
N_371_NA	N	371	SRR13610939	29386	C	+A	0,0517098	2021-01-09	United States
ORF1ab_265_I	ORF1ab	265	SRR13610940	1059	C	T	0,998819	2021-01-08	United States
ORF1ab_4205_V	ORF1ab	4205	SRR13610940	12878	A	G	1	2021-01-08	United States
ORF1ab_314_L	ORF1ab	314	SRR13610940	14408	C	T	1	2021-01-08	United States
ORF1ab_1183_Y	ORF1ab	1183	SRR13610940	17014	G	T	1	2021-01-08	United States
S_13_I	S	13	SRR13610940	21600	G	T	0,998571	2021-01-08	United States
S_152_C	S	152	SRR13610940	22018	G	T	1	2021-01-08	United States
S_452_R	S	452	SRR13610940	22917	T	G	1	2021-01-08	United States
S_614_G	S	614	SRR13610940	23403	A	G	0,999358	2021-01-08	United States
ORF3a_57_H	ORF3a	57	SRR13610940	25563	G	T	0,998573	2021-01-08	United States
ORF8_100_L	ORF8	100	SRR13610940	28191	G	T	1	2021-01-08	United States
N_205_I	N	205	SRR13610940	28887	C	T	0,99959	2021-01-08	United States
N_234_I	N	234	SRR13610940	28975	G	T	0,99877	2021-01-08	United States
ORF1ab_265_I	ORF1ab	265	SRR13610942	1059	C	T	1	2021-01-09	United States
ORF1ab_1444_I	ORF1ab	1444	SRR13610942	4596	C	T	0,244035	2021-01-09	United States
ORF1ab_2144_NA	ORF1ab	2144	SRR13610942	6696	C	+T	0,0668657	2021-01-09	United States
ORF1ab_4102_I	ORF1ab	4102	SRR13610942	12569	G	A	0,196682	2021-01-09	United States
ORF1ab_4205_V	ORF1ab	4205	SRR13610942	12878	A	G	0,998993	2021-01-09	United States
ORF1ab_314_L	ORF1ab	314	SRR13610942	14408	C	T	1	2021-01-09	United States
ORF1ab_537_F	ORF1ab	537	SRR13610942	15077	A	T	0,996536	2021-01-09	United States
ORF1ab_1142_S	ORF1ab	1142	SRR13610942	16892	T	C	0,083612	2021-01-09	United States
ORF1ab_1183_Y	ORF1ab	1183	SRR13610942	17014	G	T	1	2021-01-09	United States
S_13_I	S	13	SRR13610942	21600	G	T	0,99943	2021-01-09	United States
S_152_C	S	152	SRR13610942	22018	G	T	0,998485	2021-01-09	United States
S_378_R	S	378	SRR13610942	22695	A	G	0,0649156	2021-01-09	United States
S_452_R	S	452	SRR13610942	22917	T	G	1	2021-01-09	United States
S_614_G	S	614	SRR13610942	23403	A	G	1	2021-01-09	United States
ORF3a_57_H	ORF3a	57	SRR13610942	25563	G	T	1	2021-01-09	United States
ORF7b_42_Y	ORF7b	42	SRR13610942	27879	C	T	1	2021-01-09	United States
N_205_I	N	205	SRR13610942	28887	C	T	0,999663	2021-01-09	United States
ORF1ab_265_I	ORF1ab	265	SRR13610943	1059	C	T	1	2021-01-08	United States
ORF1ab_1191_M	ORF1ab	1191	SRR13610943	3836	T	A	0,05	2021-01-08	United States
ORF1ab_2144_NA	ORF1ab	2144	SRR13610943	6696	C	+T	0,0603645	2021-01-08	United States
ORF1ab_3158_T	ORF1ab	3158	SRR13610943	9738	G	C	1	2021-01-08	United States
ORF1ab_314_L	ORF1ab	314	SRR13610943	14408	C	T	1	2021-01-08	United States
ORF1ab_833_NA	ORF1ab	833	SRR13610943	15965	G	+T	0,137007	2021-01-08	United States
ORF1ab_976_L	ORF1ab	976	SRR13610943	16394	C	T	1	2021-01-08	United States
ORF1ab_1183_Y	ORF1ab	1183	SRR13610943	17014	G	T	0,999315	2021-01-08	United States
ORF1ab_1499_I	ORF1ab	1499	SRR13610943	17964	G	T	1	2021-01-08	United States
ORF1ab_1700_D	ORF1ab	1700	SRR13610943	18565	A	G	0,056213	2021-01-08	United States
S_13_I	S	13	SRR13610943	21600	G	T	1	2021-01-08	United States
S_152_C	S	152	SRR13610943	22018	G	T	1	2021-01-08	United States
S_258_L	S	258	SRR13610943	22335	G	T	0,999366	2021-01-08	United States
S_452_R	S	452	SRR13610943	22917	T	G	0,998191	2021-01-08	United States
S_614_G	S	614	SRR13610943	23403	A	G	1	2021-01-08	United States
S_758_NA	S	758	SRR13610943	23835	G	+T	0,0715935	2021-01-08	United States
ORF3a_57_H	ORF3a	57	SRR13610943	25563	G	T	0,999337	2021-01-08	United States
ORF8_65_V	ORF8	65	SRR13610943	28087	C	T	0,99923	2021-01-08	United States
ORF8_95_NA	ORF8	95	SRR13610943	28177	T	-G	0,080402	2021-01-08	United States
N_205_I	N	205	SRR13610943	28887	C	T	0,998584	2021-01-08	United States
N_260_NA	N	260	SRR13610943	29051	C	+A	0,0548187	2021-01-08	United States
N_373_M	N	373	SRR13610943	29391	A	T	0,0731707	2021-01-08	United States
ORF1ab_265_I	ORF1ab	265	SRR13610944	1059	C	T	1	2021-01-08	United States
ORF1ab_2144_NA	ORF1ab	2144	SRR13610944	6696	C	+T	0,0875	2021-01-08	United States
ORF1ab_3158_T	ORF1ab	3158	SRR13610944	9738	G	C	1	2021-01-08	United States
ORF1ab_314_L	ORF1ab	314	SRR13610944	14408	C	T	1	2021-01-08	United States
ORF1ab_833_NA	ORF1ab	833	SRR13610944	15965	G	+T	0,0902613	2021-01-08	United States
ORF1ab_976_L	ORF1ab	976	SRR13610944	16394	C	T	1	2021-01-08	United States
ORF1ab_1183_Y	ORF1ab	1183	SRR13610944	17014	G	T	1	2021-01-08	United States
S_13_I	S	13	SRR13610944	21600	G	T	1	2021-01-08	United States
S_152_C	S	152	SRR13610944	22018	G	T	1	2021-01-08	United States
S_452_R	S	452	SRR13610944	22917	T	G	1	2021-01-08	United States
S_614_G	S	614	SRR13610944	23403	A	G	1	2021-01-08	United States
ORF3a_57_H	ORF3a	57	SRR13610944	25563	G	T	0,99505	2021-01-08	United States
N_181_*	N	181	SRR13610944	28814	C	T	1	2021-01-08	United States
N_181_L	N	181	SRR13610944	28815	A	T	1	2021-01-08	United States
N_205_I	N	205	SRR13610944	28887	C	T	1	2021-01-08	United States
ORF1ab_265_I	ORF1ab	265	SRR13610945	1059	C	T	1	2021-01-09	United States
ORF1ab_2144_NA	ORF1ab	2144	SRR13610945	6696	C	+T	0,0957096	2021-01-09	United States
ORF1ab_2508_T	ORF1ab	2508	SRR13610945	7787	G	A	0,279028	2021-01-09	United States
ORF1ab_4205_V	ORF1ab	4205	SRR13610945	12878	A	G	1	2021-01-09	United States
ORF1ab_314_L	ORF1ab	314	SRR13610945	14408	C	T	1	2021-01-09	United States
ORF1ab_833_NA	ORF1ab	833	SRR13610945	15965	G	+T	0,0911834	2021-01-09	United States
ORF1ab_1183_Y	ORF1ab	1183	SRR13610945	17014	G	T	0,999074	2021-01-09	United States
S_13_I	S	13	SRR13610945	21600	G	T	1	2021-01-09	United States
S_152_C	S	152	SRR13610945	22018	G	T	1	2021-01-09	United States
S_452_R	S	452	SRR13610945	22917	T	G	0,998568	2021-01-09	United States
S_614_G	S	614	SRR13610945	23403	A	G	1	2021-01-09	United States
ORF3a_35_T	ORF3a	35	SRR13610945	25496	T	C	1	2021-01-09	United States
ORF3a_57_H	ORF3a	57	SRR13610945	25563	G	T	1	2021-01-09	United States
ORF8_100_L	ORF8	100	SRR13610945	28191	G	T	1	2021-01-09	United States
N_205_I	N	205	SRR13610945	28887	C	T	1	2021-01-09	United States
N_234_I	N	234	SRR13610945	28975	G	T	0,999643	2021-01-09	United States
ORF1ab_265_I	ORF1ab	265	SRR13610946	1059	C	T	1	2021-01-09	United States
ORF1ab_365_NA	ORF1ab	365	SRR13610946	1358	G	-TTGTTAAAAT	0,0760095	2021-01-09	United States
ORF1ab_1043_V	ORF1ab	1043	SRR13610946	3393	C	T	0,997389	2021-01-09	United States
ORF1ab_3352_F	ORF1ab	3352	SRR13610946	10319	C	T	1	2021-01-09	United States
ORF1ab_3603_NA	ORF1ab	3603	SRR13610946	11074	C	+T	0,0950413	2021-01-09	United States
ORF1ab_3606_NA	ORF1ab	3606	SRR13610946	11082	T	-G	0,0745856	2021-01-09	United States
ORF1ab_3606_F	ORF1ab	3606	SRR13610946	11083	G	T	0,996599	2021-01-09	United States
ORF1ab_314_L	ORF1ab	314	SRR13610946	14408	C	T	1	2021-01-09	United States
ORF1ab_1653_D	ORF1ab	1653	SRR13610946	18424	A	G	0,998408	2021-01-09	United States
ORF1ab_2172_NA	ORF1ab	2172	SRR13610946	19983	C	+T	0,0604027	2021-01-09	United States
ORF1ab_2613_C	ORF1ab	2613	SRR13610946	21304	C	T	0,999282	2021-01-09	United States
S_21_T	S	21	SRR13610946	21624	G	C	0,0581395	2021-01-09	United States
S_307_I	S	307	SRR13610946	22482	C	T	0,998084	2021-01-09	United States
S_339_S	S	339	SRR13610946	22577	G	A	0,0935728	2021-01-09	United States
S_614_G	S	614	SRR13610946	23403	A	G	1	2021-01-09	United States
S_1112_L	S	1112	SRR13610946	24897	C	T	0,0556414	2021-01-09	United States
ORF3a_57_H	ORF3a	57	SRR13610946	25563	G	T	1	2021-01-09	United States
ORF3a_172_V	ORF3a	172	SRR13610946	25907	G	T	1	2021-01-09	United States
ORF7b_12_NA	ORF7b	12	SRR13610946	27791	C	-T	0,103139	2021-01-09	United States
ORF8_24_L	ORF8	24	SRR13610946	27964	C	T	1	2021-01-09	United States
N_67_S	N	67	SRR13610946	28472	C	T	1	2021-01-09	United States
N_108_NA	N	108	SRR13610946	28595	T	-G	0,0625	2021-01-09	United States
N_199_L	N	199	SRR13610946	28869	C	T	0,998984	2021-01-09	United States
ORF1ab_203_N	ORF1ab	203	SRR13610947	872	G	A	0,997451	2021-01-09	United States
ORF1ab_265_I	ORF1ab	265	SRR13610947	1059	C	T	1	2021-01-09	United States
ORF1ab_2033_E	ORF1ab	2033	SRR13610947	6363	C	A	0,998696	2021-01-09	United States
ORF1ab_2110_S	ORF1ab	2110	SRR13610947	6593	C	T	1	2021-01-09	United States
ORF1ab_3352_F	ORF1ab	3352	SRR13610947	10319	C	T	0,999113	2021-01-09	United States
ORF1ab_3752_I	ORF1ab	3752	SRR13610947	11521	G	T	0,997969	2021-01-09	United States
ORF1ab_314_L	ORF1ab	314	SRR13610947	14408	C	T	1	2021-01-09	United States
ORF1ab_1653_D	ORF1ab	1653	SRR13610947	18424	A	G	1	2021-01-09	United States
ORF1ab_2260_I	ORF1ab	2260	SRR13610947	20247	G	T	0,996094	2021-01-09	United States
ORF1ab_2613_C	ORF1ab	2613	SRR13610947	21304	C	T	1	2021-01-09	United States
S_352_D	S	352	SRR13610947	22617	C	A	0,999731	2021-01-09	United States
S_614_G	S	614	SRR13610947	23403	A	G	1	2021-01-09	United States
ORF3a_57_H	ORF3a	57	SRR13610947	25563	G	T	1	2021-01-09	United States
ORF3a_100_C	ORF3a	100	SRR13610947	25690	G	T	0,999173	2021-01-09	United States
ORF3a_172_V	ORF3a	172	SRR13610947	25907	G	T	1	2021-01-09	United States
ORF8_24_L	ORF8	24	SRR13610947	27964	C	T	1	2021-01-09	United States
N_67_S	N	67	SRR13610947	28472	C	T	1	2021-01-09	United States
N_199_L	N	199	SRR13610947	28869	C	T	0,998938	2021-01-09	United States
ORF1ab_1158_L	ORF1ab	1158	SRR13610948	3738	C	T	0,999637	2021-01-09	United States
ORF1ab_2007_I	ORF1ab	2007	SRR13610948	6285	C	T	1	2021-01-09	United States
ORF1ab_3456_T	ORF1ab	3456	SRR13610948	10631	G	A	1	2021-01-09	United States
ORF1ab_4190_G	ORF1ab	4190	SRR13610948	12834	A	G	0,0561097	2021-01-09	United States
ORF1ab_314_L	ORF1ab	314	SRR13610948	14408	C	T	1	2021-01-09	United States
S_254_F	S	254	SRR13610948	22323	C	T	0,998012	2021-01-09	United States
S_614_G	S	614	SRR13610948	23403	A	G	0,998276	2021-01-09	United States
S_681_R	S	681	SRR13610948	23604	C	G	1	2021-01-09	United States
S_769_V	S	769	SRR13610948	23868	G	T	1	2021-01-09	United States
M_208_I	M	208	SRR13610948	27145	C	T	0,999515	2021-01-09	United States
N_194_L	N	194	SRR13610948	28854	C	T	1	2021-01-09	United States
N_398_V	N	398	SRR13610948	29466	C	T	0,99852	2021-01-09	United States
ORF1ab_27_V	ORF1ab	27	SRR13610949	344	C	G	0,999505	2021-01-09	United States
ORF1ab_2144_NA	ORF1ab	2144	SRR13610949	6696	C	+T	0,0550122	2021-01-09	United States
ORF1ab_50_N	ORF1ab	50	SRR13610949	13617	G	T	0,998208	2021-01-09	United States
ORF1ab_314_L	ORF1ab	314	SRR13610949	14408	C	T	1	2021-01-09	United States
ORF1ab_1661_I	ORF1ab	1661	SRR13610949	18449	G	T	1	2021-01-09	United States
ORF1ab_2499_Y	ORF1ab	2499	SRR13610949	20962	G	T	0,997333	2021-01-09	United States
ORF1ab_2633_S	ORF1ab	2633	SRR13610949	21364	C	T	0,35447	2021-01-09	United States
ORF1ab_2686_F	ORF1ab	2686	SRR13610949	21523	G	T	1	2021-01-09	United States
S_614_G	S	614	SRR13610949	23403	A	G	0,999141	2021-01-09	United States
ORF3a_53_F	ORF3a	53	SRR13610949	25549	C	T	1	2021-01-09	United States
ORF3a_223_I	ORF3a	223	SRR13610949	26060	C	T	0,999282	2021-01-09	United States
ORF6_19_I	ORF6	19	SRR13610949	27258	G	T	0,998716	2021-01-09	United States
N_194_L	N	194	SRR13610949	28854	C	T	0,998542	2021-01-09	United States
ORF1ab_265_I	ORF1ab	265	SRR13610950	1059	C	T	1	2021-01-08	United States
ORF1ab_983_G	ORF1ab	983	SRR13610950	3213	A	G	0,997472	2021-01-08	United States
ORF1ab_1854_I	ORF1ab	1854	SRR13610950	5826	C	T	0,998519	2021-01-08	United States
ORF1ab_2144_NA	ORF1ab	2144	SRR13610950	6696	C	+T	0,0510638	2021-01-08	United States
ORF1ab_3158_T	ORF1ab	3158	SRR13610950	9738	G	C	1	2021-01-08	United States
ORF1ab_3603_NA	ORF1ab	3603	SRR13610950	11074	C	+T	0,0921288	2021-01-08	United States
ORF1ab_3606_NA	ORF1ab	3606	SRR13610950	11082	T	-G	0,072711	2021-01-08	United States
ORF1ab_3606_F	ORF1ab	3606	SRR13610950	11083	G	T	1	2021-01-08	United States
ORF1ab_314_L	ORF1ab	314	SRR13610950	14408	C	T	1	2021-01-08	United States
ORF1ab_833_NA	ORF1ab	833	SRR13610950	15965	G	+T	0,0504478	2021-01-08	United States
ORF1ab_976_L	ORF1ab	976	SRR13610950	16394	C	T	0,997354	2021-01-08	United States
ORF1ab_1183_Y	ORF1ab	1183	SRR13610950	17014	G	T	1	2021-01-08	United States
S_13_I	S	13	SRR13610950	21600	G	T	1	2021-01-08	United States
S_152_C	S	152	SRR13610950	22018	G	T	0,997619	2021-01-08	United States
S_258_L	S	258	SRR13610950	22335	G	T	1	2021-01-08	United States
S_452_R	S	452	SRR13610950	22917	T	G	0,996154	2021-01-08	United States
S_614_G	S	614	SRR13610950	23403	A	G	1	2021-01-08	United States
ORF3a_57_H	ORF3a	57	SRR13610950	25563	G	T	1	2021-01-08	United States
ORF8_65_V	ORF8	65	SRR13610950	28087	C	T	0,994138	2021-01-08	United States
N_205_I	N	205	SRR13610950	28887	C	T	0,999075	2021-01-08	United States
ORF1ab_52_C	ORF1ab	52	SRR13610952	419	G	T	0,0576923	2021-01-08	United States
ORF1ab_83_NA	ORF1ab	83	SRR13610952	513	A	-TG	0,0645995	2021-01-08	United States
ORF1ab_97_NA	ORF1ab	97	SRR13610952	556	C	-G	0,0558376	2021-01-08	United States
ORF1ab_191_F	ORF1ab	191	SRR13610952	837	G	T	0,0503311	2021-01-08	United States
ORF1ab_265_I	ORF1ab	265	SRR13610952	1059	C	T	0,981076	2021-01-08	United States
ORF1ab_362_NA	ORF1ab	362	SRR13610952	1349	C	-A	0,064695	2021-01-08	United States
ORF1ab_739_NA	ORF1ab	739	SRR13610952	2481	T	-TA	0,054409	2021-01-08	United States
ORF1ab_1058_NA	ORF1ab	1058	SRR13610952	3439	T	-A	0,0574257	2021-01-08	United States
ORF1ab_1068_NA	ORF1ab	1068	SRR13610952	3468	G	-A	0,0588235	2021-01-08	United States
ORF1ab_1295_NA	ORF1ab	1295	SRR13610952	4148	G	+T	0,0931174	2021-01-08	United States
ORF1ab_1767_S	ORF1ab	1767	SRR13610952	5564	G	T	0,0522244	2021-01-08	United States
ORF1ab_1843_NA	ORF1ab	1843	SRR13610952	5792	G	+A	0,0615942	2021-01-08	United States
ORF1ab_2024_L	ORF1ab	2024	SRR13610952	6336	C	T	1	2021-01-08	United States
ORF1ab_2144_NA	ORF1ab	2144	SRR13610952	6696	C	+T	0,0713342	2021-01-08	United States
ORF1ab_2542_NA	ORF1ab	2542	SRR13610952	7889	G	+T	0,0582437	2021-01-08	United States
ORF1ab_2587_V	ORF1ab	2587	SRR13610952	8025	C	T	1	2021-01-08	United States
ORF1ab_2606_I	ORF1ab	2606	SRR13610952	8083	G	A	0,996466	2021-01-08	United States
ORF1ab_2763_V	ORF1ab	2763	SRR13610952	8553	G	T	0,0770578	2021-01-08	United States
ORF1ab_3017_NA	ORF1ab	3017	SRR13610952	9314	G	+T	0,0554675	2021-01-08	United States
ORF1ab_3273_NA	ORF1ab	3273	SRR13610952	10082	T	-C	0,271127	2021-01-08	United States
ORF1ab_3352_F	ORF1ab	3352	SRR13610952	10319	C	T	0,99931	2021-01-08	United States
ORF1ab_3411_NA	ORF1ab	3411	SRR13610952	10498	T	-G	0,0521739	2021-01-08	United States
ORF1ab_3565_V	ORF1ab	3565	SRR13610952	10959	G	T	0,0506912	2021-01-08	United States
ORF1ab_3610_NA	ORF1ab	3610	SRR13610952	11095	C	+T	0,0501166	2021-01-08	United States
ORF1ab_3909_NA	ORF1ab	3909	SRR13610952	11990	G	+A	0,106552	2021-01-08	United States
ORF1ab_3932_NA	ORF1ab	3932	SRR13610952	12060	A	-AG	0,0522157	2021-01-08	United States
ORF1ab_3967_S	ORF1ab	3967	SRR13610952	12164	G	T	0,093316	2021-01-08	United States
ORF1ab_314_L	ORF1ab	314	SRR13610952	14408	C	T	0,999444	2021-01-08	United States
ORF1ab_802_NA	ORF1ab	802	SRR13610952	15873	A	-T	0,0540216	2021-01-08	United States
ORF1ab_833_NA	ORF1ab	833	SRR13610952	15965	G	+T	0,233766	2021-01-08	United States
ORF1ab_1653_D	ORF1ab	1653	SRR13610952	18424	A	G	1	2021-01-08	United States
ORF1ab_2084_NA	ORF1ab	2084	SRR13610952	19717	A	-C	0,0558659	2021-01-08	United States
ORF1ab_2172_NA	ORF1ab	2172	SRR13610952	19983	C	+T	0,0565032	2021-01-08	United States
ORF1ab_2370_NA	ORF1ab	2370	SRR13610952	20577	A	-G	0,0542169	2021-01-08	United States
ORF1ab_2613_C	ORF1ab	2613	SRR13610952	21304	C	T	0,9995	2021-01-08	United States
S_614_G	S	614	SRR13610952	23403	A	G	1	2021-01-08	United States
S_775_NA	S	775	SRR13610952	23887	C	-A	0,0576497	2021-01-08	United States
S_822_F	S	822	SRR13610952	24026	C	T	0,997701	2021-01-08	United States
S_887_NA	S	887	SRR13610952	24223	C	+T	0,0621762	2021-01-08	United States
ORF3a_57_H	ORF3a	57	SRR13610952	25563	G	T	1	2021-01-08	United States
ORF8_24_L	ORF8	24	SRR13610952	27964	C	T	1	2021-01-08	United States
N_67_S	N	67	SRR13610952	28472	C	T	0,998379	2021-01-08	United States
N_199_L	N	199	SRR13610952	28869	C	T	1	2021-01-08	United States
N_260_NA	N	260	SRR13610952	29051	C	+A	0,0815419	2021-01-08	United States
N_377_Y	N	377	SRR13610952	29402	G	T	1	2021-01-08	United States
N_415_Y	N	415	SRR13610952	29516	G	T	0,0573372	2021-01-08	United States
ORF10_8_V	ORF10	8	SRR13610952	29580	C	T	1	2021-01-08	United States
ORF1ab_1786_L	ORF1ab	1786	SRR13610953	5622	C	T	1	2021-01-08	United States
ORF1ab_2144_NA	ORF1ab	2144	SRR13610953	6696	C	+T	0,0611465	2021-01-08	United States
ORF1ab_314_L	ORF1ab	314	SRR13610953	14408	C	T	0,998933	2021-01-08	United States
ORF1ab_1465_G	ORF1ab	1465	SRR13610953	17861	A	G	0,999127	2021-01-08	United States
ORF1ab_1582_I	ORF1ab	1582	SRR13610953	18213	G	T	0,998745	2021-01-08	United States
S_614_G	S	614	SRR13610953	23403	A	G	0,999347	2021-01-08	United States
ORF3a_85_F	ORF3a	85	SRR13610953	25647	G	T	0,998695	2021-01-08	United States
ORF7a_14_I	ORF7a	14	SRR13610953	27434	C	T	1	2021-01-08	United States
ORF7a_43_K	ORF7a	43	SRR13610953	27522	T	G	1	2021-01-08	United States
N_194_L	N	194	SRR13610953	28854	C	T	0,999597	2021-01-08	United States
ORF1ab_45_R	ORF1ab	45	SRR13610954	399	A	G	0,998607	2021-01-09	United States
ORF1ab_265_I	ORF1ab	265	SRR13610954	1059	C	T	1	2021-01-09	United States
ORF1ab_493_S	ORF1ab	493	SRR13610954	1742	G	A	0,354041	2021-01-09	United States
ORF1ab_2046_L	ORF1ab	2046	SRR13610954	6402	C	T	1	2021-01-09	United States
ORF1ab_4205_V	ORF1ab	4205	SRR13610954	12878	A	G	1	2021-01-09	United States
ORF1ab_314_L	ORF1ab	314	SRR13610954	14408	C	T	1	2021-01-09	United States
ORF1ab_1183_Y	ORF1ab	1183	SRR13610954	17014	G	T	0,996466	2021-01-09	United States
ORF1ab_1288_D	ORF1ab	1288	SRR13610954	17331	G	T	1	2021-01-09	United States
ORF1ab_1668_E	ORF1ab	1668	SRR13610954	18471	T	G	0,998617	2021-01-09	United States
ORF1ab_1840_F	ORF1ab	1840	SRR13610954	18985	G	T	1	2021-01-09	United States
S_13_I	S	13	SRR13610954	21600	G	T	0,999087	2021-01-09	United States
S_152_C	S	152	SRR13610954	22018	G	T	0,998604	2021-01-09	United States
S_452_R	S	452	SRR13610954	22917	T	G	0,999191	2021-01-09	United States
S_614_G	S	614	SRR13610954	23403	A	G	0,999127	2021-01-09	United States
ORF3a_57_H	ORF3a	57	SRR13610954	25563	G	T	1	2021-01-09	United States
ORF8_100_L	ORF8	100	SRR13610954	28191	G	T	1	2021-01-09	United States
N_205_I	N	205	SRR13610954	28887	C	T	1	2021-01-09	United States
N_234_I	N	234	SRR13610954	28975	G	T	1	2021-01-09	United States
ORF1ab_265_I	ORF1ab	265	SRR13610955	1059	C	T	1	2021-01-10	United States
ORF1ab_1582_H	ORF1ab	1582	SRR13610955	5011	A	C	1	2021-01-10	United States
ORF1ab_2144_NA	ORF1ab	2144	SRR13610955	6696	C	+T	0,0814332	2021-01-10	United States
ORF1ab_3603_NA	ORF1ab	3603	SRR13610955	11074	C	+T	0,0815385	2021-01-10	United States
ORF1ab_3606_NA	ORF1ab	3606	SRR13610955	11082	T	-G	0,0785824	2021-01-10	United States
ORF1ab_3606_F	ORF1ab	3606	SRR13610955	11083	G	T	0,998062	2021-01-10	United States
ORF1ab_4087_I	ORF1ab	4087	SRR13610955	12525	C	T	1	2021-01-10	United States
ORF1ab_314_L	ORF1ab	314	SRR13610955	14408	C	T	1	2021-01-10	United States
ORF1ab_373_V	ORF1ab	373	SRR13610955	14585	C	T	0,997699	2021-01-10	United States
ORF1ab_833_NA	ORF1ab	833	SRR13610955	15965	G	+T	0,0744298	2021-01-10	United States
ORF1ab_1905_L	ORF1ab	1905	SRR13610955	19180	G	T	1	2021-01-10	United States
S_614_G	S	614	SRR13610955	23403	A	G	1	2021-01-10	United States
ORF3a_57_H	ORF3a	57	SRR13610955	25563	G	T	0,996357	2021-01-10	United States
N_9_H	N	9	SRR13610955	28300	G	T	0,998864	2021-01-10	United States
N_135_I	N	135	SRR13610955	28677	C	T	1	2021-01-10	United States
N_207_L	N	207	SRR13610955	28893	C	T	1	2021-01-10	United States
N_240_L	N	240	SRR13610955	28992	A	T	0,441767	2021-01-10	United States
N_391_I	N	391	SRR13610955	29445	C	T	1	2021-01-10	United States
ORF10_29_*	ORF10	29	SRR13610955	29642	C	T	0,998795	2021-01-10	United States
ORF1ab_265_I	ORF1ab	265	SRR13610956	1059	C	T	1	2021-01-10	United States
ORF1ab_2264_I	ORF1ab	2264	SRR13610956	7056	C	T	0,996433	2021-01-10	United States
ORF1ab_2972_F	ORF1ab	2972	SRR13610956	9180	C	T	0,999241	2021-01-10	United States
ORF1ab_3352_F	ORF1ab	3352	SRR13610956	10319	C	T	0,999067	2021-01-10	United States
ORF1ab_314_L	ORF1ab	314	SRR13610956	14408	C	T	1	2021-01-10	United States
ORF1ab_1653_D	ORF1ab	1653	SRR13610956	18424	A	G	1	2021-01-10	United States
ORF1ab_2613_C	ORF1ab	2613	SRR13610956	21304	C	T	1	2021-01-10	United States
S_614_G	S	614	SRR13610956	23403	A	G	0,999323	2021-01-10	United States
ORF3a_57_H	ORF3a	57	SRR13610956	25563	G	T	1	2021-01-10	United States
ORF3a_172_V	ORF3a	172	SRR13610956	25907	G	T	1	2021-01-10	United States
ORF8_24_L	ORF8	24	SRR13610956	27964	C	T	0,99759	2021-01-10	United States
N_48_S	N	48	SRR13610956	28416	A	G	0,157632	2021-01-10	United States
N_67_S	N	67	SRR13610956	28472	C	T	1	2021-01-10	United States
N_199_L	N	199	SRR13610956	28869	C	T	0,999425	2021-01-10	United States
ORF1ab_265_I	ORF1ab	265	SRR13610957	1059	C	T	1	2021-01-09	United States
ORF1ab_714_R	ORF1ab	714	SRR13610957	2406	A	G	1	2021-01-09	United States
ORF1ab_1839_V	ORF1ab	1839	SRR13610957	5780	A	G	1	2021-01-09	United States
ORF1ab_2857_I	ORF1ab	2857	SRR13610957	8834	G	A	1	2021-01-09	United States
ORF1ab_3355_G	ORF1ab	3355	SRR13610957	10329	A	G	1	2021-01-09	United States
ORF1ab_4205_V	ORF1ab	4205	SRR13610957	12878	A	G	1	2021-01-09	United States
ORF1ab_314_L	ORF1ab	314	SRR13610957	14408	C	T	1	2021-01-09	United States
ORF1ab_662_V	ORF1ab	662	SRR13610957	15452	G	T	1	2021-01-09	United States
ORF1ab_1183_Y	ORF1ab	1183	SRR13610957	17014	G	T	1	2021-01-09	United States
S_13_I	S	13	SRR13610957	21600	G	T	1	2021-01-09	United States
S_152_C	S	152	SRR13610957	22018	G	T	1	2021-01-09	United States
S_452_R	S	452	SRR13610957	22917	T	G	1	2021-01-09	United States
S_614_G	S	614	SRR13610957	23403	A	G	1	2021-01-09	United States
ORF3a_57_H	ORF3a	57	SRR13610957	25563	G	T	1	2021-01-09	United States
N_205_I	N	205	SRR13610957	28887	C	T	1	2021-01-09	United States
N_357_V	N	357	SRR13610957	29342	A	G	0,222689	2021-01-09	United States
ORF1ab_265_I	ORF1ab	265	SRR13610958	1059	C	T	1	2021-01-10	United States
ORF1ab_1749_S	ORF1ab	1749	SRR13610958	5511	A	G	1	2021-01-10	United States
ORF1ab_3142_T	ORF1ab	3142	SRR13610958	9690	T	C	1	2021-01-10	United States
ORF1ab_3255_I	ORF1ab	3255	SRR13610958	10029	C	T	0,996979	2021-01-10	United States
ORF1ab_3352_F	ORF1ab	3352	SRR13610958	10319	C	T	1	2021-01-10	United States
ORF1ab_314_L	ORF1ab	314	SRR13610958	14408	C	T	1	2021-01-10	United States
ORF1ab_1653_D	ORF1ab	1653	SRR13610958	18424	A	G	1	2021-01-10	United States
ORF1ab_2613_C	ORF1ab	2613	SRR13610958	21304	C	T	0,999059	2021-01-10	United States
S_143_NA	S	143	SRR13610958	21990	T	-TTA	0,989733	2021-01-10	United States
S_614_G	S	614	SRR13610958	23403	A	G	1	2021-01-10	United States
S_675_H	S	675	SRR13610958	23587	G	C	0,998413	2021-01-10	United States
ORF3a_57_H	ORF3a	57	SRR13610958	25563	G	T	1	2021-01-10	United States
ORF3a_172_V	ORF3a	172	SRR13610958	25907	G	T	0,996154	2021-01-10	United States
E_62_F	E	62	SRR13610958	26428	G	T	0,998492	2021-01-10	United States
M_125_Y	M	125	SRR13610958	26895	C	T	0,999192	2021-01-10	United States
ORF8_24_L	ORF8	24	SRR13610958	27964	C	T	1	2021-01-10	United States
N_67_S	N	67	SRR13610958	28472	C	T	1	2021-01-10	United States
N_199_L	N	199	SRR13610958	28869	C	T	0,999336	2021-01-10	United States
N_377_G	N	377	SRR13610958	29403	A	G	0,997241	2021-01-10	United States
ORF1ab_959_S	ORF1ab	959	SRR13610959	3140	C	T	1	2021-01-10	United States
ORF1ab_2144_NA	ORF1ab	2144	SRR13610959	6696	C	+T	0,0509804	2021-01-10	United States
ORF1ab_3255_I	ORF1ab	3255	SRR13610959	10029	C	T	1	2021-01-10	United States
ORF1ab_3618_V	ORF1ab	3618	SRR13610959	11117	A	G	0,999022	2021-01-10	United States
ORF1ab_4175_I	ORF1ab	4175	SRR13610959	12789	C	T	1	2021-01-10	United States
ORF1ab_314_L	ORF1ab	314	SRR13610959	14408	C	T	1	2021-01-10	United States
S_478_K	S	478	SRR13610959	22995	C	A	1	2021-01-10	United States
S_614_G	S	614	SRR13610959	23403	A	G	0,999324	2021-01-10	United States
S_681_H	S	681	SRR13610959	23604	C	A	1	2021-01-10	United States
S_732_A	S	732	SRR13610959	23756	A	G	1	2021-01-10	United States
N_203_K	N	203	SRR13610959	28881	G	A	0,999278	2021-01-10	United States
N_204_R	N	204	SRR13610959	28883	G	C	0,998919	2021-01-10	United States
ORF1ab_265_I	ORF1ab	265	SRR13610960	1059	C	T	0,997423	2021-01-08	United States
ORF1ab_690_D	ORF1ab	690	SRR13610960	2334	C	A	0,995825	2021-01-08	United States
ORF1ab_1997_V	ORF1ab	1997	SRR13610960	6255	C	T	0,999065	2021-01-08	United States
ORF1ab_2667_C	ORF1ab	2667	SRR13610960	8264	G	T	0,998744	2021-01-08	United States
ORF1ab_3352_F	ORF1ab	3352	SRR13610960	10319	C	T	1	2021-01-08	United States
ORF1ab_314_L	ORF1ab	314	SRR13610960	14408	C	T	0,99812	2021-01-08	United States
ORF1ab_1653_D	ORF1ab	1653	SRR13610960	18424	A	G	1	2021-01-08	United States
ORF1ab_2613_C	ORF1ab	2613	SRR13610960	21304	C	T	0,999387	2021-01-08	United States
S_614_G	S	614	SRR13610960	23403	A	G	0,996241	2021-01-08	United States
ORF3a_57_H	ORF3a	57	SRR13610960	25563	G	T	1	2021-01-08	United States
ORF3a_99_T	ORF3a	99	SRR13610960	25687	G	A	1	2021-01-08	United States
ORF3a_172_V	ORF3a	172	SRR13610960	25907	G	T	0,996441	2021-01-08	United States
ORF3a_223_I	ORF3a	223	SRR13610960	26060	C	T	0,998511	2021-01-08	United States
ORF8_24_L	ORF8	24	SRR13610960	27964	C	T	1	2021-01-08	United States
N_67_S	N	67	SRR13610960	28472	C	T	1	2021-01-08	United States
N_199_L	N	199	SRR13610960	28869	C	T	0,999427	2021-01-08	United States
ORF1ab_265_I	ORF1ab	265	SRR13610961	1059	C	T	0,998423	2021-01-08	United States
ORF1ab_2144_NA	ORF1ab	2144	SRR13610961	6696	C	+T	0,0513245	2021-01-08	United States
ORF1ab_4205_V	ORF1ab	4205	SRR13610961	12878	A	G	1	2021-01-08	United States
ORF1ab_4337_S	ORF1ab	4337	SRR13610961	13274	C	T	0,192227	2021-01-08	United States
ORF1ab_314_L	ORF1ab	314	SRR13610961	14408	C	T	0,998861	2021-01-08	United States
ORF1ab_1183_Y	ORF1ab	1183	SRR13610961	17014	G	T	0,997368	2021-01-08	United States
S_13_I	S	13	SRR13610961	21600	G	T	1	2021-01-08	United States
S_152_C	S	152	SRR13610961	22018	G	T	0,998734	2021-01-08	United States
S_452_R	S	452	SRR13610961	22917	T	G	0,999037	2021-01-08	United States
S_614_G	S	614	SRR13610961	23403	A	G	1	2021-01-08	United States
ORF3a_57_H	ORF3a	57	SRR13610961	25563	G	T	1	2021-01-08	United States
ORF3a_89_I	ORF3a	89	SRR13610961	25658	C	T	0,46789	2021-01-08	United States
ORF8_100_L	ORF8	100	SRR13610961	28191	G	T	1	2021-01-08	United States
N_205_I	N	205	SRR13610961	28887	C	T	1	2021-01-08	United States
N_234_I	N	234	SRR13610961	28975	G	T	1	2021-01-08	United States
ORF10_4_V	ORF10	4	SRR13610961	29567	A	G	0,997692	2021-01-08	United States
ORF1ab_265_I	ORF1ab	265	SRR13610962	1059	C	T	1	2021-01-10	United States
ORF1ab_2144_NA	ORF1ab	2144	SRR13610962	6696	C	+T	0,0971129	2021-01-10	United States
ORF1ab_2862_M	ORF1ab	2862	SRR13610962	8849	G	A	1	2021-01-10	United States
ORF1ab_3158_T	ORF1ab	3158	SRR13610962	9738	G	C	1	2021-01-10	United States
ORF1ab_4393_L	ORF1ab	4393	SRR13610962	13443	C	T	0,997308	2021-01-10	United States
ORF1ab_314_L	ORF1ab	314	SRR13610962	14408	C	T	0,998672	2021-01-10	United States
ORF1ab_833_NA	ORF1ab	833	SRR13610962	15965	G	+T	0,0850547	2021-01-10	United States
ORF1ab_976_L	ORF1ab	976	SRR13610962	16394	C	T	1	2021-01-10	United States
ORF1ab_1183_Y	ORF1ab	1183	SRR13610962	17014	G	T	0,998779	2021-01-10	United States
ORF1ab_2224_I	ORF1ab	2224	SRR13610962	20138	A	T	0,997661	2021-01-10	United States
S_13_I	S	13	SRR13610962	21600	G	T	1	2021-01-10	United States
S_152_C	S	152	SRR13610962	22018	G	T	0,997257	2021-01-10	United States
S_452_R	S	452	SRR13610962	22917	T	G	0,997912	2021-01-10	United States
S_614_G	S	614	SRR13610962	23403	A	G	0,999147	2021-01-10	United States
ORF3a_57_H	ORF3a	57	SRR13610962	25563	G	T	1	2021-01-10	United States
N_205_I	N	205	SRR13610962	28887	C	T	1	2021-01-10	United States
ORF1ab_474_T	ORF1ab	474	SRR13610963	1685	G	A	0,999451	2021-01-10	United States
ORF1ab_751_L	ORF1ab	751	SRR13610963	2516	G	T	0,998205	2021-01-10	United States
ORF1ab_1314_V	ORF1ab	1314	SRR13610963	4206	C	T	0,998962	2021-01-10	United States
ORF1ab_1912_V	ORF1ab	1912	SRR13610963	5999	A	G	0,998454	2021-01-10	United States
ORF1ab_2144_NA	ORF1ab	2144	SRR13610963	6696	C	+T	0,0734375	2021-01-10	United States
ORF1ab_3353_R	ORF1ab	3353	SRR13610963	10323	A	G	0,999	2021-01-10	United States
ORF1ab_314_L	ORF1ab	314	SRR13610963	14408	C	T	1	2021-01-10	United States
ORF1ab_741_H	ORF1ab	741	SRR13610963	15689	G	A	1	2021-01-10	United States
ORF1ab_833_NA	ORF1ab	833	SRR13610963	15965	G	+T	0,0535163	2021-01-10	United States
S_138_Y	S	138	SRR13610963	21974	G	T	0,996923	2021-01-10	United States
S_614_G	S	614	SRR13610963	23403	A	G	0,999182	2021-01-10	United States
ORF3a_62_T	ORF3a	62	SRR13610963	25577	T	C	1	2021-01-10	United States
N_194_L	N	194	SRR13610963	28854	C	T	0,99617	2021-01-10	United States
N_234_I	N	234	SRR13610963	28975	G	T	0,996597	2021-01-10	United States
ORF1ab_265_I	ORF1ab	265	SRR13610964	1059	C	T	1	2021-01-09	United States
ORF1ab_2144_NA	ORF1ab	2144	SRR13610964	6696	C	+T	0,0837696	2021-01-09	United States
ORF1ab_2147_S	ORF1ab	2147	SRR13610964	6705	A	G	1	2021-01-09	United States
ORF1ab_3352_F	ORF1ab	3352	SRR13610964	10319	C	T	1	2021-01-09	United States
ORF1ab_314_L	ORF1ab	314	SRR13610964	14408	C	T	1	2021-01-09	United States
ORF1ab_1653_D	ORF1ab	1653	SRR13610964	18424	A	G	0,998634	2021-01-09	United States
ORF1ab_2613_C	ORF1ab	2613	SRR13610964	21304	C	T	1	2021-01-09	United States
S_614_G	S	614	SRR13610964	23403	A	G	1	2021-01-09	United States
S_681_H	S	681	SRR13610964	23604	C	A	0,998016	2021-01-09	United States
ORF3a_40_L	ORF3a	40	SRR13610964	25511	C	T	0,998099	2021-01-09	United States
ORF3a_57_H	ORF3a	57	SRR13610964	25563	G	T	1	2021-01-09	United States
ORF3a_172_V	ORF3a	172	SRR13610964	25907	G	T	0,99935	2021-01-09	United States
ORF8_24_L	ORF8	24	SRR13610964	27964	C	T	0,996997	2021-01-09	United States
N_67_S	N	67	SRR13610964	28472	C	T	1	2021-01-09	United States
N_199_L	N	199	SRR13610964	28869	C	T	1	2021-01-09	United States
ORF1ab_110_Y	ORF1ab	110	SRR13610965	593	C	T	1	2021-01-09	United States
ORF1ab_265_I	ORF1ab	265	SRR13610965	1059	C	T	1	2021-01-09	United States
ORF1ab_3459_M	ORF1ab	3459	SRR13610965	10641	C	T	1	2021-01-09	United States
ORF1ab_4205_V	ORF1ab	4205	SRR13610965	12878	A	G	1	2021-01-09	United States
ORF1ab_314_L	ORF1ab	314	SRR13610965	14408	C	T	1	2021-01-09	United States
ORF1ab_1183_Y	ORF1ab	1183	SRR13610965	17014	G	T	0,998521	2021-01-09	United States
S_13_I	S	13	SRR13610965	21600	G	T	0,998747	2021-01-09	United States
S_152_C	S	152	SRR13610965	22018	G	T	0,999041	2021-01-09	United States
S_452_R	S	452	SRR13610965	22917	T	G	1	2021-01-09	United States
S_614_G	S	614	SRR13610965	23403	A	G	1	2021-01-09	United States
ORF3a_57_H	ORF3a	57	SRR13610965	25563	G	T	1	2021-01-09	United States
ORF7a_59_NA	ORF7a	59	SRR13610965	27569	T	-TAGCACTCAATTTGCTTTTGCTTGTCCTGACGGCGTA	0,315421	2021-01-09	United States
N_205_I	N	205	SRR13610965	28887	C	T	0,999387	2021-01-09	United States
ORF1ab_265_I	ORF1ab	265	SRR13610966	1059	C	T	0,998927	2021-01-07	United States
ORF1ab_2144_NA	ORF1ab	2144	SRR13610966	6696	C	+T	0,102951	2021-01-07	United States
ORF1ab_3158_T	ORF1ab	3158	SRR13610966	9738	G	C	1	2021-01-07	United States
ORF1ab_314_L	ORF1ab	314	SRR13610966	14408	C	T	1	2021-01-07	United States
ORF1ab_833_NA	ORF1ab	833	SRR13610966	15965	G	+T	0,0698989	2021-01-07	United States
ORF1ab_976_L	ORF1ab	976	SRR13610966	16394	C	T	0,998452	2021-01-07	United States
ORF1ab_1183_Y	ORF1ab	1183	SRR13610966	17014	G	T	0,999073	2021-01-07	United States
S_13_I	S	13	SRR13610966	21600	G	T	1	2021-01-07	United States
S_152_C	S	152	SRR13610966	22018	G	T	0,999531	2021-01-07	United States
S_452_R	S	452	SRR13610966	22917	T	G	0,999342	2021-01-07	United States
S_614_G	S	614	SRR13610966	23403	A	G	1	2021-01-07	United States
ORF3a_57_H	ORF3a	57	SRR13610966	25563	G	T	1	2021-01-07	United States
ORF3a_100_S	ORF3a	100	SRR13610966	25690	G	A	0,998853	2021-01-07	United States
M_120_I	M	120	SRR13610966	26880	C	A	0,999495	2021-01-07	United States
N_205_I	N	205	SRR13610966	28887	C	T	0,999555	2021-01-07	United States
ORF1ab_265_I	ORF1ab	265	SRR13610967	1059	C	T	1	2021-01-09	United States
ORF1ab_516_V	ORF1ab	516	SRR13610967	1812	C	T	0,999535	2021-01-09	United States
ORF1ab_2144_NA	ORF1ab	2144	SRR13610967	6696	C	+T	0,0578577	2021-01-09	United States
ORF1ab_4205_V	ORF1ab	4205	SRR13610967	12878	A	G	1	2021-01-09	United States
ORF1ab_314_L	ORF1ab	314	SRR13610967	14408	C	T	1	2021-01-09	United States
ORF1ab_1183_Y	ORF1ab	1183	SRR13610967	17014	G	T	0,99915	2021-01-09	United States
S_13_I	S	13	SRR13610967	21600	G	T	0,999177	2021-01-09	United States
S_152_C	S	152	SRR13610967	22018	G	T	1	2021-01-09	United States
S_452_R	S	452	SRR13610967	22917	T	G	0,996154	2021-01-09	United States
S_614_G	S	614	SRR13610967	23403	A	G	0,999282	2021-01-09	United States
ORF3a_57_H	ORF3a	57	SRR13610967	25563	G	T	0,998428	2021-01-09	United States
ORF7a_47_Y	ORF7a	47	SRR13610967	27532	C	T	1	2021-01-09	United States
ORF8_100_L	ORF8	100	SRR13610967	28191	G	T	1	2021-01-09	United States
N_205_I	N	205	SRR13610967	28887	C	T	1	2021-01-09	United States
N_234_I	N	234	SRR13610967	28975	G	T	0,999234	2021-01-09	United States
ORF1ab_314_L	ORF1ab	314	SRR13610968	14408	C	T	1	2021-01-09	United States
ORF1ab_970_L	ORF1ab	970	SRR13610968	16376	C	T	0,996109	2021-01-09	United States
ORF1ab_2168_T	ORF1ab	2168	SRR13610968	19969	G	A	0,998536	2021-01-09	United States
ORF1ab_2432_I	ORF1ab	2432	SRR13610968	20762	C	T	1	2021-01-09	United States
S_28_H	S	28	SRR13610968	21644	T	C	1	2021-01-09	United States
S_614_G	S	614	SRR13610968	23403	A	G	1	2021-01-09	United States
S_769_V	S	769	SRR13610968	23868	G	T	0,998739	2021-01-09	United States
N_194_L	N	194	SRR13610968	28854	C	T	0,99351	2021-01-09	United States
N_359_V	N	359	SRR13610968	29349	C	T	0,399786	2021-01-09	United States
ORF1ab_265_I	ORF1ab	265	SRR13610969	1059	C	T	1	2021-01-09	United States
ORF1ab_970_P	ORF1ab	970	SRR13610969	3174	A	C	0,998562	2021-01-09	United States
ORF1ab_1132_T	ORF1ab	1132	SRR13610969	3660	A	C	0,116727	2021-01-09	United States
ORF1ab_2144_NA	ORF1ab	2144	SRR13610969	6696	C	+T	0,0898551	2021-01-09	United States
ORF1ab_3603_NA	ORF1ab	3603	SRR13610969	11074	C	+T	0,0524321	2021-01-09	United States
ORF1ab_4205_V	ORF1ab	4205	SRR13610969	12878	A	G	0,998341	2021-01-09	United States
ORF1ab_314_L	ORF1ab	314	SRR13610969	14408	C	T	0,998694	2021-01-09	United States
ORF1ab_833_NA	ORF1ab	833	SRR13610969	15965	G	+T	0,101215	2021-01-09	United States
ORF1ab_1183_Y	ORF1ab	1183	SRR13610969	17014	G	T	1	2021-01-09	United States
S_13_I	S	13	SRR13610969	21600	G	T	0,999355	2021-01-09	United States
S_26_S	S	26	SRR13610969	21638	C	T	0,999338	2021-01-09	United States
S_152_C	S	152	SRR13610969	22018	G	T	0,99897	2021-01-09	United States
S_250_I	S	250	SRR13610969	22311	C	T	0,145503	2021-01-09	United States
S_452_R	S	452	SRR13610969	22917	T	G	1	2021-01-09	United States
S_614_G	S	614	SRR13610969	23403	A	G	0,99954	2021-01-09	United States
ORF3a_57_H	ORF3a	57	SRR13610969	25563	G	T	0,999371	2021-01-09	United States
N_205_I	N	205	SRR13610969	28887	C	T	1	2021-01-09	United States
N_260_NA	N	260	SRR13610969	29051	C	+A	0,0602007	2021-01-09	United States
N_372_NA	N	372	SRR13610969	29387	A	+AAAAGAAGAAGGCTGATGAAACTC	0,920502	2021-01-09	United States
N_413_I	N	413	SRR13610969	29511	G	T	1	2021-01-09	United States
ORF1ab_265_I	ORF1ab	265	SRR13610970	1059	C	T	1	2021-01-09	United States
ORF1ab_2144_NA	ORF1ab	2144	SRR13610970	6696	C	+T	0,0644997	2021-01-09	United States
ORF1ab_4205_V	ORF1ab	4205	SRR13610970	12878	A	G	1	2021-01-09	United States
ORF1ab_314_L	ORF1ab	314	SRR13610970	14408	C	T	0,998532	2021-01-09	United States
ORF1ab_833_NA	ORF1ab	833	SRR13610970	15965	G	+T	0,0828323	2021-01-09	United States
ORF1ab_1183_Y	ORF1ab	1183	SRR13610970	17014	G	T	0,999071	2021-01-09	United States
S_13_I	S	13	SRR13610970	21600	G	T	0,999057	2021-01-09	United States
S_21_I	S	21	SRR13610970	21624	G	T	0,997984	2021-01-09	United States
S_152_C	S	152	SRR13610970	22018	G	T	1	2021-01-09	United States
S_452_R	S	452	SRR13610970	22917	T	G	0,999373	2021-01-09	United States
S_614_G	S	614	SRR13610970	23403	A	G	1	2021-01-09	United States
ORF3a_57_H	ORF3a	57	SRR13610970	25563	G	T	1	2021-01-09	United States
ORF8_37_F	ORF8	37	SRR13610970	28003	G	T	1	2021-01-09	United States
ORF8_100_L	ORF8	100	SRR13610970	28191	G	T	1	2021-01-09	United States
N_205_I	N	205	SRR13610970	28887	C	T	1	2021-01-09	United States
N_234_I	N	234	SRR13610970	28975	G	T	0,999187	2021-01-09	United States
N_270_L	N	270	SRR13610970	29081	G	T	1	2021-01-09	United States
ORF1ab_265_I	ORF1ab	265	SRR13610971	1059	C	T	1	2021-01-10	United States
ORF1ab_714_R	ORF1ab	714	SRR13610971	2406	A	G	1	2021-01-10	United States
ORF1ab_1614_Q	ORF1ab	1614	SRR13610971	5105	G	C	0,997455	2021-01-10	United States
ORF1ab_1839_V	ORF1ab	1839	SRR13610971	5780	A	G	0,999108	2021-01-10	United States
ORF1ab_2144_NA	ORF1ab	2144	SRR13610971	6696	C	+T	0,0762305	2021-01-10	United States
ORF1ab_4205_V	ORF1ab	4205	SRR13610971	12878	A	G	1	2021-01-10	United States
ORF1ab_314_L	ORF1ab	314	SRR13610971	14408	C	T	1	2021-01-10	United States
ORF1ab_662_V	ORF1ab	662	SRR13610971	15452	G	T	1	2021-01-10	United States
ORF1ab_833_NA	ORF1ab	833	SRR13610971	15965	G	+T	0,0553554	2021-01-10	United States
ORF1ab_1183_Y	ORF1ab	1183	SRR13610971	17014	G	T	1	2021-01-10	United States
ORF1ab_2256_S	ORF1ab	2256	SRR13610971	20233	C	T	1	2021-01-10	United States
S_13_I	S	13	SRR13610971	21600	G	T	1	2021-01-10	United States
S_152_C	S	152	SRR13610971	22018	G	T	1	2021-01-10	United States
S_452_R	S	452	SRR13610971	22917	T	G	1	2021-01-10	United States
S_614_G	S	614	SRR13610971	23403	A	G	1	2021-01-10	United States
ORF3a_33_S	ORF3a	33	SRR13610971	25489	G	T	1	2021-01-10	United States
ORF3a_57_H	ORF3a	57	SRR13610971	25563	G	T	0,998656	2021-01-10	United States
ORF3a_174_S	ORF3a	174	SRR13610971	25912	G	A	1	2021-01-10	United States
N_205_I	N	205	SRR13610971	28887	C	T	1	2021-01-10	United States
ORF1ab_254_NA	ORF1ab	254	SRR13610972	1026	C	+T	0,0776495	2021-01-08	United States
ORF1ab_578_Q	ORF1ab	578	SRR13610972	1998	T	A	1	2021-01-08	United States
ORF1ab_1968_L	ORF1ab	1968	SRR13610972	6167	G	T	0,0502451	2021-01-08	United States
ORF1ab_2144_NA	ORF1ab	2144	SRR13610972	6696	C	+T	0,0592705	2021-01-08	United States
ORF1ab_3468_V	ORF1ab	3468	SRR13610972	10667	T	G	1	2021-01-08	United States
ORF1ab_3930_F	ORF1ab	3930	SRR13610972	12053	C	T	0,998285	2021-01-08	United States
ORF1ab_25_V	ORF1ab	25	SRR13610972	13541	C	T	0,0531915	2021-01-08	United States
ORF1ab_187_L	ORF1ab	187	SRR13610972	14026	A	T	0,998646	2021-01-08	United States
ORF1ab_314_L	ORF1ab	314	SRR13610972	14408	C	T	1	2021-01-08	United States
ORF1ab_833_NA	ORF1ab	833	SRR13610972	15965	G	+T	0,117647	2021-01-08	United States
ORF1ab_1580_F	ORF1ab	1580	SRR13610972	18206	C	T	0,0703654	2021-01-08	United States
S_484_K	S	484	SRR13610972	23012	G	A	0,999478	2021-01-08	United States
S_614_G	S	614	SRR13610972	23403	A	G	0,999595	2021-01-08	United States
S_1176_F	S	1176	SRR13610972	25088	G	T	1	2021-01-08	United States
N_119_S	N	119	SRR13610972	28628	G	T	0,999208	2021-01-08	United States
N_203_K	N	203	SRR13610972	28881	G	A	0,999637	2021-01-08	United States
N_204_R	N	204	SRR13610972	28883	G	C	0,999637	2021-01-08	United States
N_234_I	N	234	SRR13610972	28975	G	T	0,998526	2021-01-08	United States
ORF1ab_436_I	ORF1ab	436	SRR13610973	1572	C	T	0,999251	2021-01-08	United States
ORF1ab_2242_F	ORF1ab	2242	SRR13610973	6990	C	T	0,99763	2021-01-08	United States
ORF1ab_314_L	ORF1ab	314	SRR13610973	14408	C	T	1	2021-01-08	United States
ORF1ab_2432_I	ORF1ab	2432	SRR13610973	20762	C	T	1	2021-01-08	United States
S_614_G	S	614	SRR13610973	23403	A	G	1	2021-01-08	United States
ORF3a_223_I	ORF3a	223	SRR13610973	26060	C	T	0,998706	2021-01-08	United States
ORF7a_34_S	ORF7a	34	SRR13610973	27493	C	T	0,999524	2021-01-08	United States
N_203_K	N	203	SRR13610973	28881	G	A	0,999264	2021-01-08	United States
N_204_R	N	204	SRR13610973	28883	G	C	0,999266	2021-01-08	United States
ORF1ab_159_NA	ORF1ab	159	SRR13610974	740	G	+A	0,0517857	2021-01-10	United States
ORF1ab_222_S	ORF1ab	222	SRR13610974	930	T	G	0,0518784	2021-01-10	United States
ORF1ab_265_I	ORF1ab	265	SRR13610974	1059	C	T	1	2021-01-10	United States
ORF1ab_3158_T	ORF1ab	3158	SRR13610974	9738	G	C	1	2021-01-10	United States
ORF1ab_3694_F	ORF1ab	3694	SRR13610974	11345	C	T	1	2021-01-10	United States
ORF1ab_314_L	ORF1ab	314	SRR13610974	14408	C	T	1	2021-01-10	United States
ORF1ab_976_L	ORF1ab	976	SRR13610974	16394	C	T	1	2021-01-10	United States
ORF1ab_1183_Y	ORF1ab	1183	SRR13610974	17014	G	T	1	2021-01-10	United States
S_13_I	S	13	SRR13610974	21600	G	T	1	2021-01-10	United States
S_152_C	S	152	SRR13610974	22018	G	T	1	2021-01-10	United States
S_452_R	S	452	SRR13610974	22917	T	G	0,964432	2021-01-10	United States
S_611_F	S	611	SRR13610974	23393	C	T	0,056701	2021-01-10	United States
S_614_G	S	614	SRR13610974	23403	A	G	1	2021-01-10	United States
ORF3a_57_H	ORF3a	57	SRR13610974	25563	G	T	1	2021-01-10	United States
N_205_I	N	205	SRR13610974	28887	C	T	1	2021-01-10	United States
N_273_V	N	273	SRR13610974	29091	C	T	0,0639098	2021-01-10	United States
ORF1ab_265_I	ORF1ab	265	SRR13610975	1059	C	T	0,99901	2021-01-10	United States
ORF1ab_1158_S	ORF1ab	1158	SRR13610975	3737	C	T	1	2021-01-10	United States
ORF1ab_2144_NA	ORF1ab	2144	SRR13610975	6696	C	+T	0,0776204	2021-01-10	United States
ORF1ab_2706_G	ORF1ab	2706	SRR13610975	8381	A	G	0,999509	2021-01-10	United States
ORF1ab_4205_V	ORF1ab	4205	SRR13610975	12878	A	G	0,997674	2021-01-10	United States
ORF1ab_314_L	ORF1ab	314	SRR13610975	14408	C	T	1	2021-01-10	United States
ORF1ab_1183_Y	ORF1ab	1183	SRR13610975	17014	G	T	0,998912	2021-01-10	United States
S_13_I	S	13	SRR13610975	21600	G	T	0,998535	2021-01-10	United States
S_152_C	S	152	SRR13610975	22018	G	T	0,999507	2021-01-10	United States
S_452_R	S	452	SRR13610975	22917	T	G	0,998779	2021-01-10	United States
S_614_G	S	614	SRR13610975	23403	A	G	0,999238	2021-01-10	United States
S_859_I	S	859	SRR13610975	24138	C	T	1	2021-01-10	United States
ORF3a_57_H	ORF3a	57	SRR13610975	25563	G	T	1	2021-01-10	United States
ORF8_38_L	ORF8	38	SRR13610975	28006	C	T	1	2021-01-10	United States
N_205_I	N	205	SRR13610975	28887	C	T	1	2021-01-10	United States
ORF1ab_265_I	ORF1ab	265	SRR13610976	1059	C	T	0,99881	2021-01-09	United States
ORF1ab_4205_V	ORF1ab	4205	SRR13610976	12878	A	G	1	2021-01-09	United States
ORF1ab_314_L	ORF1ab	314	SRR13610976	14408	C	T	0,997658	2021-01-09	United States
ORF1ab_469_M	ORF1ab	469	SRR13610976	14873	A	T	0,998954	2021-01-09	United States
ORF1ab_1183_Y	ORF1ab	1183	SRR13610976	17014	G	T	1	2021-01-09	United States
S_13_I	S	13	SRR13610976	21600	G	T	1	2021-01-09	United States
S_152_C	S	152	SRR13610976	22018	G	T	1	2021-01-09	United States
S_452_R	S	452	SRR13610976	22917	T	G	1	2021-01-09	United States
S_614_G	S	614	SRR13610976	23403	A	G	0,996906	2021-01-09	United States
ORF3a_57_H	ORF3a	57	SRR13610976	25563	G	T	1	2021-01-09	United States
ORF8_100_L	ORF8	100	SRR13610976	28191	G	T	0,998742	2021-01-09	United States
N_205_I	N	205	SRR13610976	28887	C	T	1	2021-01-09	United States
N_234_I	N	234	SRR13610976	28975	G	T	0,99943	2021-01-09	United States
ORF1ab_265_I	ORF1ab	265	SRR13610977	1059	C	T	1	2021-01-09	United States
ORF1ab_2144_NA	ORF1ab	2144	SRR13610977	6696	C	+T	0,0914634	2021-01-09	United States
ORF1ab_4205_V	ORF1ab	4205	SRR13610977	12878	A	G	0,999292	2021-01-09	United States
ORF1ab_314_L	ORF1ab	314	SRR13610977	14408	C	T	0,999149	2021-01-09	United States
ORF1ab_1183_Y	ORF1ab	1183	SRR13610977	17014	G	T	0,997888	2021-01-09	United States
S_13_I	S	13	SRR13610977	21600	G	T	0,998749	2021-01-09	United States
S_152_C	S	152	SRR13610977	22018	G	T	1	2021-01-09	United States
S_452_R	S	452	SRR13610977	22917	T	G	0,999164	2021-01-09	United States
S_614_G	S	614	SRR13610977	23403	A	G	1	2021-01-09	United States
S_1171_S	S	1171	SRR13610977	25073	G	A	1	2021-01-09	United States
ORF3a_57_H	ORF3a	57	SRR13610977	25563	G	T	1	2021-01-09	United States
N_205_I	N	205	SRR13610977	28887	C	T	1	2021-01-09	United States
N_260_NA	N	260	SRR13610977	29051	C	+A	0,0505952	2021-01-09	United States
ORF1ab_271_S	ORF1ab	271	SRR13610978	1076	C	T	1	2021-01-09	United States
ORF1ab_1920_H	ORF1ab	1920	SRR13610978	6023	T	C	0,998069	2021-01-09	United States
ORF1ab_2093_I	ORF1ab	2093	SRR13610978	6543	C	T	0,997555	2021-01-09	United States
ORF1ab_2144_NA	ORF1ab	2144	SRR13610978	6696	C	+T	0,144133	2021-01-09	United States
ORF1ab_3718_A	ORF1ab	3718	SRR13610978	11418	T	C	1	2021-01-09	United States
ORF1ab_4285_V	ORF1ab	4285	SRR13610978	13119	C	T	0,99961	2021-01-09	United States
ORF1ab_314_L	ORF1ab	314	SRR13610978	14408	C	T	1	2021-01-09	United States
ORF1ab_833_NA	ORF1ab	833	SRR13610978	15965	G	+T	0,0839746	2021-01-09	United States
ORF1ab_1092_F	ORF1ab	1092	SRR13610978	16741	G	T	1	2021-01-09	United States
ORF1ab_1634_NA	ORF1ab	1634	SRR13610978	18368	G	+T	0,061812	2021-01-09	United States
S_614_G	S	614	SRR13610978	23403	A	G	1	2021-01-09	United States
ORF7b_28_L	ORF7b	28	SRR13610978	27837	T	C	0,998708	2021-01-09	United States
N_203_K	N	203	SRR13610978	28881	G	A	0,999448	2021-01-09	United States
ORF1ab_265_I	ORF1ab	265	SRR13610979	1059	C	T	1	2021-01-10	United States
ORF1ab_1081_S	ORF1ab	1081	SRR13610979	3507	A	G	1	2021-01-10	United States
ORF1ab_1230_N	ORF1ab	1230	SRR13610979	3955	G	T	1	2021-01-10	United States
ORF1ab_2251_S	ORF1ab	2251	SRR13610979	7016	G	A	1	2021-01-10	United States
ORF1ab_2606_I	ORF1ab	2606	SRR13610979	8083	G	A	1	2021-01-10	United States
ORF1ab_2832_V	ORF1ab	2832	SRR13610979	8760	C	T	1	2021-01-10	United States
ORF1ab_3352_F	ORF1ab	3352	SRR13610979	10319	C	T	1	2021-01-10	United States
ORF1ab_314_L	ORF1ab	314	SRR13610979	14408	C	T	0,999196	2021-01-10	United States
ORF1ab_833_NA	ORF1ab	833	SRR13610979	15965	G	+T	0,0823286	2021-01-10	United States
ORF1ab_1427_S	ORF1ab	1427	SRR13610979	17746	C	T	1	2021-01-10	United States
ORF1ab_1653_D	ORF1ab	1653	SRR13610979	18424	A	G	1	2021-01-10	United States
ORF1ab_1688_M	ORF1ab	1688	SRR13610979	18531	A	G	1	2021-01-10	United States
ORF1ab_2613_C	ORF1ab	2613	SRR13610979	21304	C	T	1	2021-01-10	United States
S_614_G	S	614	SRR13610979	23403	A	G	0,998897	2021-01-10	United States
ORF3a_57_H	ORF3a	57	SRR13610979	25563	G	T	1	2021-01-10	United States
ORF3a_172_V	ORF3a	172	SRR13610979	25907	G	T	1	2021-01-10	United States
ORF8_24_L	ORF8	24	SRR13610979	27964	C	T	1	2021-01-10	United States
N_67_S	N	67	SRR13610979	28472	C	T	0,998915	2021-01-10	United States
N_199_L	N	199	SRR13610979	28869	C	T	0,999293	2021-01-10	United States
N_260_NA	N	260	SRR13610979	29051	C	+A	0,0504323	2021-01-10	United States
ORF1ab_265_I	ORF1ab	265	SRR13610980	1059	C	T	0,998795	2021-01-08	United States
ORF1ab_2144_NA	ORF1ab	2144	SRR13610980	6696	C	+T	0,0767045	2021-01-08	United States
ORF1ab_3603_NA	ORF1ab	3603	SRR13610980	11074	C	+T	0,111111	2021-01-08	United States
ORF1ab_3606_NA	ORF1ab	3606	SRR13610980	11082	T	-G	0,0655738	2021-01-08	United States
ORF1ab_3606_F	ORF1ab	3606	SRR13610980	11083	G	T	1	2021-01-08	United States
ORF1ab_4205_V	ORF1ab	4205	SRR13610980	12878	A	G	1	2021-01-08	United States
ORF1ab_314_L	ORF1ab	314	SRR13610980	14408	C	T	0,998908	2021-01-08	United States
ORF1ab_1183_Y	ORF1ab	1183	SRR13610980	17014	G	T	1	2021-01-08	United States
S_13_I	S	13	SRR13610980	21600	G	T	0,999089	2021-01-08	United States
S_152_C	S	152	SRR13610980	22018	G	T	0,99934	2021-01-08	United States
S_452_R	S	452	SRR13610980	22917	T	G	0,997994	2021-01-08	United States
S_614_G	S	614	SRR13610980	23403	A	G	0,997649	2021-01-08	United States
ORF3a_57_H	ORF3a	57	SRR13610980	25563	G	T	1	2021-01-08	United States
ORF7a_104_F	ORF7a	104	SRR13610980	27703	G	T	1	2021-01-08	United States
ORF8_100_L	ORF8	100	SRR13610980	28191	G	T	0,202911	2021-01-08	United States
N_205_I	N	205	SRR13610980	28887	C	T	1	2021-01-08	United States
ORF1ab_265_I	ORF1ab	265	SRR13610981	1059	C	T	1	2021-01-07	United States
ORF1ab_3338_F	ORF1ab	3338	SRR13610981	10277	C	T	1	2021-01-07	United States
ORF1ab_3352_F	ORF1ab	3352	SRR13610981	10319	C	T	1	2021-01-07	United States
ORF1ab_3993_L	ORF1ab	3993	SRR13610981	12243	G	T	0,99794	2021-01-07	United States
ORF1ab_314_L	ORF1ab	314	SRR13610981	14408	C	T	1	2021-01-07	United States
ORF1ab_1404_M	ORF1ab	1404	SRR13610981	17678	C	T	1	2021-01-07	United States
ORF1ab_1653_D	ORF1ab	1653	SRR13610981	18424	A	G	1	2021-01-07	United States
ORF1ab_2613_C	ORF1ab	2613	SRR13610981	21304	C	T	1	2021-01-07	United States
S_614_G	S	614	SRR13610981	23403	A	G	1	2021-01-07	United States
ORF3a_57_H	ORF3a	57	SRR13610981	25563	G	T	0,999164	2021-01-07	United States
ORF3a_172_V	ORF3a	172	SRR13610981	25907	G	T	1	2021-01-07	United States
ORF7a_89_I	ORF7a	89	SRR13610981	27659	G	T	1	2021-01-07	United States
ORF8_24_L	ORF8	24	SRR13610981	27964	C	T	1	2021-01-07	United States
N_67_S	N	67	SRR13610981	28472	C	T	1	2021-01-07	United States
N_199_L	N	199	SRR13610981	28869	C	T	0,999498	2021-01-07	United States
ORF1ab_265_I	ORF1ab	265	SRR13610982	1059	C	T	0,998136	2021-01-10	United States
ORF1ab_2144_NA	ORF1ab	2144	SRR13610982	6696	C	+T	0,0572065	2021-01-10	United States
ORF1ab_3158_T	ORF1ab	3158	SRR13610982	9738	G	C	1	2021-01-10	United States
ORF1ab_3694_F	ORF1ab	3694	SRR13610982	11345	C	T	0,587404	2021-01-10	United States
ORF1ab_314_L	ORF1ab	314	SRR13610982	14408	C	T	1	2021-01-10	United States
ORF1ab_976_L	ORF1ab	976	SRR13610982	16394	C	T	0,998899	2021-01-10	United States
ORF1ab_1183_Y	ORF1ab	1183	SRR13610982	17014	G	T	1	2021-01-10	United States
S_13_I	S	13	SRR13610982	21600	G	T	1	2021-01-10	United States
S_152_C	S	152	SRR13610982	22018	G	T	1	2021-01-10	United States
S_452_R	S	452	SRR13610982	22917	T	G	0,999213	2021-01-10	United States
S_614_G	S	614	SRR13610982	23403	A	G	1	2021-01-10	United States
ORF3a_57_H	ORF3a	57	SRR13610982	25563	G	T	1	2021-01-10	United States
N_181_*	N	181	SRR13610982	28814	C	T	0,514863	2021-01-10	United States
N_181_L	N	181	SRR13610982	28815	A	T	0,51379	2021-01-10	United States
N_205_I	N	205	SRR13610982	28887	C	T	0,99961	2021-01-10	United States
ORF1ab_265_I	ORF1ab	265	SRR13610983	1059	C	T	1	2021-01-08	United States
ORF1ab_2144_NA	ORF1ab	2144	SRR13610983	6696	C	+T	0,0885658	2021-01-08	United States
ORF1ab_4205_V	ORF1ab	4205	SRR13610983	12878	A	G	0,998301	2021-01-08	United States
ORF1ab_314_L	ORF1ab	314	SRR13610983	14408	C	T	0,999192	2021-01-08	United States
ORF1ab_747_I	ORF1ab	747	SRR13610983	15708	G	T	1	2021-01-08	United States
ORF1ab_833_NA	ORF1ab	833	SRR13610983	15965	G	+T	0,0742188	2021-01-08	United States
ORF1ab_1183_Y	ORF1ab	1183	SRR13610983	17014	G	T	1	2021-01-08	United States
S_13_I	S	13	SRR13610983	21600	G	T	0,999422	2021-01-08	United States
S_152_C	S	152	SRR13610983	22018	G	T	1	2021-01-08	United States
S_452_R	S	452	SRR13610983	22917	T	G	1	2021-01-08	United States
S_614_G	S	614	SRR13610983	23403	A	G	1	2021-01-08	United States
ORF3a_57_H	ORF3a	57	SRR13610983	25563	G	T	1	2021-01-08	United States
ORF7a_38_V	ORF7a	38	SRR13610983	27506	G	T	1	2021-01-08	United States
N_205_I	N	205	SRR13610983	28887	C	T	0,998965	2021-01-08	United States
N_402_H	N	402	SRR13610983	29477	G	C	0,999336	2021-01-08	United States
ORF1ab_1014_I	ORF1ab	1014	SRR13610984	3307	G	T	1	2021-01-10	United States
ORF1ab_1246_I	ORF1ab	1246	SRR13610984	4002	C	T	1	2021-01-10	United States
ORF1ab_2144_NA	ORF1ab	2144	SRR13610984	6696	C	+T	0,121467	2021-01-10	United States
ORF1ab_4285_V	ORF1ab	4285	SRR13610984	13119	C	T	0,999211	2021-01-10	United States
ORF1ab_4311_I	ORF1ab	4311	SRR13610984	13197	C	T	1	2021-01-10	United States
ORF1ab_261_F	ORF1ab	261	SRR13610984	14250	G	T	0,998573	2021-01-10	United States
ORF1ab_314_L	ORF1ab	314	SRR13610984	14408	C	T	1	2021-01-10	United States
ORF1ab_833_NA	ORF1ab	833	SRR13610984	15965	G	+T	0,0698677	2021-01-10	United States
ORF1ab_2545_NA	ORF1ab	2545	SRR13610984	21101	G	+T	0,0586735	2021-01-10	United States
S_614_G	S	614	SRR13610984	23403	A	G	1	2021-01-10	United States
S_786_T	S	786	SRR13610984	23919	A	C	0,998074	2021-01-10	United States
ORF3a_50_I	ORF3a	50	SRR13610984	25540	G	A	1	2021-01-10	United States
N_194_L	N	194	SRR13610984	28854	C	T	1	2021-01-10	United States
N_260_NA	N	260	SRR13610984	29051	C	+A	0,0634573	2021-01-10	United States
ORF1ab_474_T	ORF1ab	474	SRR13610985	1685	G	A	0,998982	2021-01-10	United States
ORF1ab_751_L	ORF1ab	751	SRR13610985	2516	G	T	1	2021-01-10	United States
ORF1ab_1160_Y	ORF1ab	1160	SRR13610985	3743	C	T	0,998637	2021-01-10	United States
ORF1ab_1912_V	ORF1ab	1912	SRR13610985	5999	A	G	1	2021-01-10	United States
ORF1ab_2144_NA	ORF1ab	2144	SRR13610985	6696	C	+T	0,072	2021-01-10	United States
ORF1ab_3353_R	ORF1ab	3353	SRR13610985	10323	A	G	1	2021-01-10	United States
ORF1ab_314_L	ORF1ab	314	SRR13610985	14408	C	T	1	2021-01-10	United States
S_138_Y	S	138	SRR13610985	21974	G	T	1	2021-01-10	United States
S_614_G	S	614	SRR13610985	23403	A	G	0,998605	2021-01-10	United States
ORF3a_62_T	ORF3a	62	SRR13610985	25577	T	C	1	2021-01-10	United States
N_194_L	N	194	SRR13610985	28854	C	T	0,999602	2021-01-10	United States
N_234_I	N	234	SRR13610985	28975	G	T	0,999195	2021-01-10	United States
ORF1ab_265_I	ORF1ab	265	SRR13610986	1059	C	T	1	2021-01-07	United States
ORF1ab_2144_NA	ORF1ab	2144	SRR13610986	6696	C	+T	0,0979827	2021-01-07	United States
ORF1ab_3158_T	ORF1ab	3158	SRR13610986	9738	G	C	1	2021-01-07	United States
ORF1ab_314_L	ORF1ab	314	SRR13610986	14408	C	T	1	2021-01-07	United States
ORF1ab_976_L	ORF1ab	976	SRR13610986	16394	C	T	1	2021-01-07	United States
ORF1ab_1183_Y	ORF1ab	1183	SRR13610986	17014	G	T	1	2021-01-07	United States
S_13_I	S	13	SRR13610986	21600	G	T	1	2021-01-07	United States
S_152_C	S	152	SRR13610986	22018	G	T	0,997773	2021-01-07	United States
S_452_R	S	452	SRR13610986	22917	T	G	0,997015	2021-01-07	United States
S_614_G	S	614	SRR13610986	23403	A	G	1	2021-01-07	United States
ORF3a_57_H	ORF3a	57	SRR13610986	25563	G	T	1	2021-01-07	United States
ORF3a_100_S	ORF3a	100	SRR13610986	25690	G	A	1	2021-01-07	United States
M_120_I	M	120	SRR13610986	26880	C	A	0,997664	2021-01-07	United States
N_205_I	N	205	SRR13610986	28887	C	T	0,997868	2021-01-07	United States
ORF1ab_1312_I	ORF1ab	1312	SRR13610987	4201	G	T	1	2021-01-10	United States
ORF1ab_2144_NA	ORF1ab	2144	SRR13610987	6696	C	+T	0,0530452	2021-01-10	United States
ORF1ab_2502_R	ORF1ab	2502	SRR13610987	7770	A	G	1	2021-01-10	United States
ORF1ab_314_L	ORF1ab	314	SRR13610987	14408	C	T	1	2021-01-10	United States
ORF1ab_833_NA	ORF1ab	833	SRR13610987	15965	G	+T	0,146821	2021-01-10	United States
ORF1ab_904_L	ORF1ab	904	SRR13610987	16178	C	T	1	2021-01-10	United States
ORF1ab_1765_I	ORF1ab	1765	SRR13610987	18762	G	T	0,99931	2021-01-10	United States
S_614_G	S	614	SRR13610987	23403	A	G	1	2021-01-10	United States
ORF3a_70_L	ORF3a	70	SRR13610987	25601	A	T	0,999306	2021-01-10	United States
ORF7b_42_Y	ORF7b	42	SRR13610987	27879	C	T	1	2021-01-10	United States
N_125_V	N	125	SRR13610987	28647	C	T	1	2021-01-10	United States
N_194_L	N	194	SRR13610987	28854	C	T	0,999537	2021-01-10	United States
N_260_NA	N	260	SRR13610987	29051	C	+A	0,0548303	2021-01-10	United States
N_398_V	N	398	SRR13610987	29466	C	T	1	2021-01-10	United States
ORF1ab_265_I	ORF1ab	265	SRR13610988	1059	C	T	1	2021-01-10	United States
ORF1ab_294_Y	ORF1ab	294	SRR13610988	1145	G	T	1	2021-01-10	United States
ORF1ab_779_I	ORF1ab	779	SRR13610988	2600	G	A	1	2021-01-10	United States
ORF1ab_941_L	ORF1ab	941	SRR13610988	3086	T	C	0,997326	2021-01-10	United States
ORF1ab_2365_I	ORF1ab	2365	SRR13610988	7360	G	T	1	2021-01-10	United States
ORF1ab_3352_F	ORF1ab	3352	SRR13610988	10319	C	T	1	2021-01-10	United States
ORF1ab_3729_R	ORF1ab	3729	SRR13610988	11451	A	G	0,999512	2021-01-10	United States
ORF1ab_314_L	ORF1ab	314	SRR13610988	14408	C	T	1	2021-01-10	United States
ORF1ab_1653_D	ORF1ab	1653	SRR13610988	18424	A	G	1	2021-01-10	United States
ORF1ab_2613_C	ORF1ab	2613	SRR13610988	21304	C	T	0,999057	2021-01-10	United States
S_614_G	S	614	SRR13610988	23403	A	G	1	2021-01-10	United States
S_677_P	S	677	SRR13610988	23592	A	C	0,99685	2021-01-10	United States
ORF3a_57_H	ORF3a	57	SRR13610988	25563	G	T	1	2021-01-10	United States
ORF3a_172_V	ORF3a	172	SRR13610988	25907	G	T	1	2021-01-10	United States
ORF8_24_L	ORF8	24	SRR13610988	27964	C	T	1	2021-01-10	United States
N_67_S	N	67	SRR13610988	28472	C	T	1	2021-01-10	United States
N_199_L	N	199	SRR13610988	28869	C	T	0,999621	2021-01-10	United States
ORF1ab_265_I	ORF1ab	265	SRR13610989	1059	C	T	1	2021-01-10	United States
ORF1ab_1862_S	ORF1ab	1862	SRR13610989	5849	C	T	1	2021-01-10	United States
ORF1ab_2011_C	ORF1ab	2011	SRR13610989	6296	C	T	0,998975	2021-01-10	United States
ORF1ab_2144_NA	ORF1ab	2144	SRR13610989	6696	C	+T	0,0511811	2021-01-10	United States
ORF1ab_2794_Y	ORF1ab	2794	SRR13610989	8645	C	T	0,999351	2021-01-10	United States
ORF1ab_3352_F	ORF1ab	3352	SRR13610989	10319	C	T	1	2021-01-10	United States
ORF1ab_4075_S	ORF1ab	4075	SRR13610989	12488	C	T	1	2021-01-10	United States
ORF1ab_314_L	ORF1ab	314	SRR13610989	14408	C	T	1	2021-01-10	United States
ORF1ab_1273_L	ORF1ab	1273	SRR13610989	17285	C	T	0,999436	2021-01-10	United States
ORF1ab_1653_D	ORF1ab	1653	SRR13610989	18424	A	G	0,998684	2021-01-10	United States
ORF1ab_2613_C	ORF1ab	2613	SRR13610989	21304	C	T	1	2021-01-10	United States
S_614_G	S	614	SRR13610989	23403	A	G	0,998608	2021-01-10	United States
ORF3a_57_H	ORF3a	57	SRR13610989	25563	G	T	1	2021-01-10	United States
ORF3a_172_V	ORF3a	172	SRR13610989	25907	G	T	0,999421	2021-01-10	United States
ORF8_24_L	ORF8	24	SRR13610989	27964	C	T	1	2021-01-10	United States
N_67_S	N	67	SRR13610989	28472	C	T	1	2021-01-10	United States
N_199_L	N	199	SRR13610989	28869	C	T	1	2021-01-10	United States
ORF1ab_203_N	ORF1ab	203	SRR13610990	872	G	A	0,999361	2021-01-08	United States
ORF1ab_265_I	ORF1ab	265	SRR13610990	1059	C	T	1	2021-01-08	United States
ORF1ab_2033_E	ORF1ab	2033	SRR13610990	6363	C	A	0,999266	2021-01-08	United States
ORF1ab_2110_S	ORF1ab	2110	SRR13610990	6593	C	T	1	2021-01-08	United States
ORF1ab_2144_NA	ORF1ab	2144	SRR13610990	6696	C	+T	0,0878421	2021-01-08	United States
ORF1ab_3352_F	ORF1ab	3352	SRR13610990	10319	C	T	1	2021-01-08	United States
ORF1ab_3752_I	ORF1ab	3752	SRR13610990	11521	G	T	1	2021-01-08	United States
ORF1ab_314_L	ORF1ab	314	SRR13610990	14408	C	T	1	2021-01-08	United States
ORF1ab_833_NA	ORF1ab	833	SRR13610990	15965	G	+T	0,0795637	2021-01-08	United States
ORF1ab_1653_D	ORF1ab	1653	SRR13610990	18424	A	G	1	2021-01-08	United States
ORF1ab_2260_I	ORF1ab	2260	SRR13610990	20247	G	T	1	2021-01-08	United States
ORF1ab_2613_C	ORF1ab	2613	SRR13610990	21304	C	T	1	2021-01-08	United States
S_614_G	S	614	SRR13610990	23403	A	G	0,999163	2021-01-08	United States
ORF3a_57_H	ORF3a	57	SRR13610990	25563	G	T	0,997967	2021-01-08	United States
ORF3a_100_C	ORF3a	100	SRR13610990	25690	G	T	0,999277	2021-01-08	United States
ORF3a_172_V	ORF3a	172	SRR13610990	25907	G	T	0,999274	2021-01-08	United States
ORF8_24_L	ORF8	24	SRR13610990	27964	C	T	1	2021-01-08	United States
N_67_S	N	67	SRR13610990	28472	C	T	1	2021-01-08	United States
N_199_L	N	199	SRR13610990	28869	C	T	1	2021-01-08	United States
N_260_NA	N	260	SRR13610990	29051	C	+A	0,0513377	2021-01-08	United States
ORF1ab_265_I	ORF1ab	265	SRR13610991	1059	C	T	1	2021-01-09	United States
ORF1ab_2144_NA	ORF1ab	2144	SRR13610991	6696	C	+T	0,0583717	2021-01-09	United States
ORF1ab_2279_T	ORF1ab	2279	SRR13610991	7100	G	A	1	2021-01-09	United States
ORF1ab_4205_V	ORF1ab	4205	SRR13610991	12878	A	G	1	2021-01-09	United States
ORF1ab_314_L	ORF1ab	314	SRR13610991	14408	C	T	1	2021-01-09	United States
ORF1ab_1183_Y	ORF1ab	1183	SRR13610991	17014	G	T	1	2021-01-09	United States
S_13_I	S	13	SRR13610991	21600	G	T	0,999188	2021-01-09	United States
S_26_S	S	26	SRR13610991	21638	C	T	0,999149	2021-01-09	United States
S_152_C	S	152	SRR13610991	22018	G	T	0,999101	2021-01-09	United States
S_452_R	S	452	SRR13610991	22917	T	G	1	2021-01-09	United States
S_614_G	S	614	SRR13610991	23403	A	G	1	2021-01-09	United States
ORF3a_57_H	ORF3a	57	SRR13610991	25563	G	T	1	2021-01-09	United States
ORF8_62_L	ORF8	62	SRR13610991	28077	G	T	1	2021-01-09	United States
N_205_I	N	205	SRR13610991	28887	C	T	1	2021-01-09	United States
ORF1ab_2001_V	ORF1ab	2001	SRR13610993	6267	C	T	1	2021-01-08	United States
ORF1ab_2144_NA	ORF1ab	2144	SRR13610993	6696	C	+T	0,0843707	2021-01-08	United States
ORF1ab_314_L	ORF1ab	314	SRR13610993	14408	C	T	1	2021-01-08	United States
ORF1ab_833_NA	ORF1ab	833	SRR13610993	15965	G	+T	0,0741194	2021-01-08	United States
ORF1ab_1465_G	ORF1ab	1465	SRR13610993	17861	A	G	0,998632	2021-01-08	United States
S_614_G	S	614	SRR13610993	23403	A	G	1	2021-01-08	United States
ORF3a_19_Q	ORF3a	19	SRR13610993	25447	G	C	1	2021-01-08	United States
N_194_L	N	194	SRR13610993	28854	C	T	1	2021-01-08	United States
ORF1ab_265_I	ORF1ab	265	SRR13610994	1059	C	T	1	2021-01-08	United States
ORF1ab_2144_NA	ORF1ab	2144	SRR13610994	6696	C	+T	0,075	2021-01-08	United States
ORF1ab_3158_T	ORF1ab	3158	SRR13610994	9738	G	C	0,998922	2021-01-08	United States
ORF1ab_314_L	ORF1ab	314	SRR13610994	14408	C	T	1	2021-01-08	United States
ORF1ab_709_N	ORF1ab	709	SRR13610994	15594	G	T	0,99801	2021-01-08	United States
ORF1ab_833_NA	ORF1ab	833	SRR13610994	15965	G	+T	0,0567558	2021-01-08	United States
ORF1ab_970_S	ORF1ab	970	SRR13610994	16375	C	T	1	2021-01-08	United States
ORF1ab_976_L	ORF1ab	976	SRR13610994	16394	C	T	1	2021-01-08	United States
ORF1ab_1183_Y	ORF1ab	1183	SRR13610994	17014	G	T	1	2021-01-08	United States
S_13_I	S	13	SRR13610994	21600	G	T	1	2021-01-08	United States
S_152_C	S	152	SRR13610994	22018	G	T	0,998625	2021-01-08	United States
S_452_R	S	452	SRR13610994	22917	T	G	0,999209	2021-01-08	United States
S_614_G	S	614	SRR13610994	23403	A	G	1	2021-01-08	United States
ORF3a_57_H	ORF3a	57	SRR13610994	25563	G	T	0,99881	2021-01-08	United States
ORF6_58_I	ORF6	58	SRR13610994	27375	G	T	0,998864	2021-01-08	United States
N_205_I	N	205	SRR13610994	28887	C	T	0,999208	2021-01-08	United States
ORF1ab_265_I	ORF1ab	265	SRR13610995	1059	C	T	1	2021-01-08	United States
ORF1ab_610_L	ORF1ab	610	SRR13610995	2094	C	T	0,998972	2021-01-08	United States
ORF1ab_3603_NA	ORF1ab	3603	SRR13610995	11074	C	+T	0,0886872	2021-01-08	United States
ORF1ab_3606_NA	ORF1ab	3606	SRR13610995	11082	T	-G	0,0939033	2021-01-08	United States
ORF1ab_3606_F	ORF1ab	3606	SRR13610995	11083	G	T	1	2021-01-08	United States
ORF1ab_4205_V	ORF1ab	4205	SRR13610995	12878	A	G	0,999538	2021-01-08	United States
ORF1ab_314_L	ORF1ab	314	SRR13610995	14408	C	T	1	2021-01-08	United States
ORF1ab_629_F	ORF1ab	629	SRR13610995	15352	C	T	1	2021-01-08	United States
ORF1ab_833_NA	ORF1ab	833	SRR13610995	15965	G	+T	0,166145	2021-01-08	United States
ORF1ab_1183_Y	ORF1ab	1183	SRR13610995	17014	G	T	0,999367	2021-01-08	United States
ORF1ab_1634_NA	ORF1ab	1634	SRR13610995	18368	G	+T	0,0767347	2021-01-08	United States
S_13_I	S	13	SRR13610995	21600	G	T	1	2021-01-08	United States
S_152_C	S	152	SRR13610995	22018	G	T	1	2021-01-08	United States
S_452_R	S	452	SRR13610995	22917	T	G	0,999097	2021-01-08	United States
S_614_G	S	614	SRR13610995	23403	A	G	0,999626	2021-01-08	United States
ORF3a_57_H	ORF3a	57	SRR13610995	25563	G	T	1	2021-01-08	United States
ORF8_100_L	ORF8	100	SRR13610995	28191	G	T	0,998934	2021-01-08	United States
N_205_I	N	205	SRR13610995	28887	C	T	1	2021-01-08	United States
N_234_I	N	234	SRR13610995	28975	G	T	0,998239	2021-01-08	United States
ORF1ab_265_I	ORF1ab	265	SRR13610996	1059	C	T	1	2021-01-08	United States
ORF1ab_959_S	ORF1ab	959	SRR13610996	3140	C	T	1	2021-01-08	United States
ORF1ab_2606_I	ORF1ab	2606	SRR13610996	8083	G	A	0,998794	2021-01-08	United States
ORF1ab_3352_F	ORF1ab	3352	SRR13610996	10319	C	T	1	2021-01-08	United States
ORF1ab_314_L	ORF1ab	314	SRR13610996	14408	C	T	1	2021-01-08	United States
ORF1ab_1109_C	ORF1ab	1109	SRR13610996	16792	C	T	1	2021-01-08	United States
ORF1ab_1476_V	ORF1ab	1476	SRR13610996	17894	C	T	0,996063	2021-01-08	United States
ORF1ab_1653_D	ORF1ab	1653	SRR13610996	18424	A	G	1	2021-01-08	United States
ORF1ab_2222_V	ORF1ab	2222	SRR13610996	20132	C	T	1	2021-01-08	United States
ORF1ab_2376_I	ORF1ab	2376	SRR13610996	20594	C	T	1	2021-01-08	United States
ORF1ab_2613_C	ORF1ab	2613	SRR13610996	21304	C	T	1	2021-01-08	United States
S_614_G	S	614	SRR13610996	23403	A	G	1	2021-01-08	United States
ORF3a_57_H	ORF3a	57	SRR13610996	25563	G	T	1	2021-01-08	United States
ORF3a_172_V	ORF3a	172	SRR13610996	25907	G	T	0,997028	2021-01-08	United States
ORF7a_96_NA	ORF7a	96	SRR13610996	27679	C	-T	0,252874	2021-01-08	United States
ORF8_24_L	ORF8	24	SRR13610996	27964	C	T	1	2021-01-08	United States
N_67_S	N	67	SRR13610996	28472	C	T	1	2021-01-08	United States
N_199_L	N	199	SRR13610996	28869	C	T	0,998974	2021-01-08	United States
N_377_Y	N	377	SRR13610996	29402	G	T	0,999132	2021-01-08	United States
ORF1ab_265_I	ORF1ab	265	SRR13610997	1059	C	T	1	2021-01-08	United States
ORF1ab_983_G	ORF1ab	983	SRR13610997	3213	A	G	1	2021-01-08	United States
ORF1ab_1854_I	ORF1ab	1854	SRR13610997	5826	C	T	0,995475	2021-01-08	United States
ORF1ab_2144_NA	ORF1ab	2144	SRR13610997	6696	C	+T	0,0676002	2021-01-08	United States
ORF1ab_3158_T	ORF1ab	3158	SRR13610997	9738	G	C	0,995274	2021-01-08	United States
ORF1ab_3603_NA	ORF1ab	3603	SRR13610997	11074	C	+T	0,0953608	2021-01-08	United States
ORF1ab_3606_NA	ORF1ab	3606	SRR13610997	11082	T	-G	0,0903226	2021-01-08	United States
ORF1ab_3606_F	ORF1ab	3606	SRR13610997	11083	G	T	0,998358	2021-01-08	United States
ORF1ab_314_L	ORF1ab	314	SRR13610997	14408	C	T	1	2021-01-08	United States
ORF1ab_833_NA	ORF1ab	833	SRR13610997	15965	G	+T	0,0506962	2021-01-08	United States
ORF1ab_976_L	ORF1ab	976	SRR13610997	16394	C	T	1	2021-01-08	United States
ORF1ab_1183_Y	ORF1ab	1183	SRR13610997	17014	G	T	0,999071	2021-01-08	United States
S_13_I	S	13	SRR13610997	21600	G	T	0,998296	2021-01-08	United States
S_152_C	S	152	SRR13610997	22018	G	T	0,996283	2021-01-08	United States
S_258_L	S	258	SRR13610997	22335	G	T	1	2021-01-08	United States
S_452_R	S	452	SRR13610997	22917	T	G	0,996021	2021-01-08	United States
S_614_G	S	614	SRR13610997	23403	A	G	1	2021-01-08	United States
ORF3a_57_H	ORF3a	57	SRR13610997	25563	G	T	1	2021-01-08	United States
ORF8_65_V	ORF8	65	SRR13610997	28087	C	T	0,995556	2021-01-08	United States
N_205_I	N	205	SRR13610997	28887	C	T	0,99685	2021-01-08	United States
ORF1ab_265_I	ORF1ab	265	SRR13610998	1059	C	T	1	2021-01-08	United States
ORF1ab_3352_F	ORF1ab	3352	SRR13610998	10319	C	T	0,998667	2021-01-08	United States
ORF1ab_314_L	ORF1ab	314	SRR13610998	14408	C	T	1	2021-01-08	United States
ORF1ab_1653_D	ORF1ab	1653	SRR13610998	18424	A	G	1	2021-01-08	United States
ORF1ab_2613_C	ORF1ab	2613	SRR13610998	21304	C	T	1	2021-01-08	United States
S_307_I	S	307	SRR13610998	22482	C	T	1	2021-01-08	United States
S_614_G	S	614	SRR13610998	23403	A	G	1	2021-01-08	United States
ORF3a_57_H	ORF3a	57	SRR13610998	25563	G	T	1	2021-01-08	United States
ORF3a_172_V	ORF3a	172	SRR13610998	25907	G	T	1	2021-01-08	United States
ORF8_24_L	ORF8	24	SRR13610998	27964	C	T	1	2021-01-08	United States
N_67_S	N	67	SRR13610998	28472	C	T	1	2021-01-08	United States
N_199_L	N	199	SRR13610998	28869	C	T	0,998926	2021-01-08	United States
ORF1ab_214_I	ORF1ab	214	SRR13610999	906	C	T	0,997585	2021-01-08	United States
ORF1ab_1340_A	ORF1ab	1340	SRR13610999	4284	A	C	0,0686567	2021-01-08	United States
ORF1ab_314_L	ORF1ab	314	SRR13610999	14408	C	T	1	2021-01-08	United States
S_614_G	S	614	SRR13610999	23403	A	G	1	2021-01-08	United States
S_655_Y	S	655	SRR13610999	23525	C	T	1	2021-01-08	United States
S_681_H	S	681	SRR13610999	23604	C	A	1	2021-01-08	United States
N_122_H	N	122	SRR13610999	28638	C	A	1	2021-01-08	United States
N_203_K	N	203	SRR13610999	28881	G	A	1	2021-01-08	United States
N_204_R	N	204	SRR13610999	28883	G	C	1	2021-01-08	United States
ORF1ab_265_I	ORF1ab	265	SRR13611000	1059	C	T	1	2021-01-08	United States
ORF1ab_469_F	ORF1ab	469	SRR13611000	1670	C	T	0,0562016	2021-01-08	United States
ORF1ab_3352_F	ORF1ab	3352	SRR13611000	10319	C	T	1	2021-01-08	United States
ORF1ab_314_L	ORF1ab	314	SRR13611000	14408	C	T	1	2021-01-08	United States
ORF1ab_1391_L	ORF1ab	1391	SRR13611000	17639	C	T	1	2021-01-08	United States
ORF1ab_1653_D	ORF1ab	1653	SRR13611000	18424	A	G	0,998843	2021-01-08	United States
ORF1ab_2613_C	ORF1ab	2613	SRR13611000	21304	C	T	0,99862	2021-01-08	United States
S_614_G	S	614	SRR13611000	23403	A	G	0,999361	2021-01-08	United States
ORF3a_57_H	ORF3a	57	SRR13611000	25563	G	T	1	2021-01-08	United States
ORF3a_172_V	ORF3a	172	SRR13611000	25907	G	T	0,999284	2021-01-08	United States
N_67_S	N	67	SRR13611000	28472	C	T	0,998597	2021-01-08	United States
N_199_L	N	199	SRR13611000	28869	C	T	0,999422	2021-01-08	United States
ORF1ab_265_I	ORF1ab	265	SRR13611001	1059	C	T	1	2021-01-08	United States
ORF1ab_3352_F	ORF1ab	3352	SRR13611001	10319	C	T	1	2021-01-08	United States
ORF1ab_3921_I	ORF1ab	3921	SRR13611001	12028	G	T	1	2021-01-08	United States
ORF1ab_314_L	ORF1ab	314	SRR13611001	14408	C	T	1	2021-01-08	United States
ORF1ab_833_NA	ORF1ab	833	SRR13611001	15965	G	+T	0,0562103	2021-01-08	United States
ORF1ab_1653_D	ORF1ab	1653	SRR13611001	18424	A	G	1	2021-01-08	United States
ORF1ab_1687_C	ORF1ab	1687	SRR13611001	18526	C	T	1	2021-01-08	United States
ORF1ab_2613_C	ORF1ab	2613	SRR13611001	21304	C	T	1	2021-01-08	United States
S_307_I	S	307	SRR13611001	22482	C	T	1	2021-01-08	United States
S_614_G	S	614	SRR13611001	23403	A	G	1	2021-01-08	United States
ORF3a_57_H	ORF3a	57	SRR13611001	25563	G	T	1	2021-01-08	United States
ORF3a_172_V	ORF3a	172	SRR13611001	25907	G	T	1	2021-01-08	United States
ORF8_24_L	ORF8	24	SRR13611001	27964	C	T	1	2021-01-08	United States
N_67_S	N	67	SRR13611001	28472	C	T	1	2021-01-08	United States
N_199_L	N	199	SRR13611001	28869	C	T	0,99759	2021-01-08	United States
ORF1ab_265_I	ORF1ab	265	SRR13611002	1059	C	T	0,998634	2021-01-09	United States
ORF1ab_2110_L	ORF1ab	2110	SRR13611002	6594	C	T	1	2021-01-09	United States
ORF1ab_2144_NA	ORF1ab	2144	SRR13611002	6696	C	+T	0,0703934	2021-01-09	United States
ORF1ab_3158_T	ORF1ab	3158	SRR13611002	9738	G	C	1	2021-01-09	United States
ORF1ab_314_L	ORF1ab	314	SRR13611002	14408	C	T	1	2021-01-09	United States
ORF1ab_833_NA	ORF1ab	833	SRR13611002	15965	G	+T	0,0589753	2021-01-09	United States
ORF1ab_976_L	ORF1ab	976	SRR13611002	16394	C	T	0,997812	2021-01-09	United States
ORF1ab_1183_Y	ORF1ab	1183	SRR13611002	17014	G	T	0,998988	2021-01-09	United States
S_13_I	S	13	SRR13611002	21600	G	T	0,999289	2021-01-09	United States
S_152_C	S	152	SRR13611002	22018	G	T	0,998557	2021-01-09	United States
S_258_L	S	258	SRR13611002	22335	G	T	0,998175	2021-01-09	United States
S_452_R	S	452	SRR13611002	22917	T	G	0,999021	2021-01-09	United States
S_614_G	S	614	SRR13611002	23403	A	G	1	2021-01-09	United States
S_858_F	S	858	SRR13611002	24134	C	T	0,999404	2021-01-09	United States
ORF3a_57_H	ORF3a	57	SRR13611002	25563	G	T	1	2021-01-09	United States
M_64_F	M	64	SRR13611002	26713	G	T	0,927431	2021-01-09	United States
ORF8_65_V	ORF8	65	SRR13611002	28087	C	T	1	2021-01-09	United States
N_40_H	N	40	SRR13611002	28392	G	A	0,0505464	2021-01-09	United States
N_205_I	N	205	SRR13611002	28887	C	T	1	2021-01-09	United States
ORF1ab_265_I	ORF1ab	265	SRR13611003	1059	C	T	1	2021-01-09	United States
ORF1ab_2144_NA	ORF1ab	2144	SRR13611003	6696	C	+T	0,0670347	2021-01-09	United States
ORF1ab_3158_T	ORF1ab	3158	SRR13611003	9738	G	C	0,997998	2021-01-09	United States
ORF1ab_314_L	ORF1ab	314	SRR13611003	14408	C	T	1	2021-01-09	United States
ORF1ab_976_L	ORF1ab	976	SRR13611003	16394	C	T	1	2021-01-09	United States
ORF1ab_1183_Y	ORF1ab	1183	SRR13611003	17014	G	T	1	2021-01-09	United States
S_13_I	S	13	SRR13611003	21600	G	T	0,999288	2021-01-09	United States
S_152_C	S	152	SRR13611003	22018	G	T	1	2021-01-09	United States
S_452_R	S	452	SRR13611003	22917	T	G	1	2021-01-09	United States
S_614_G	S	614	SRR13611003	23403	A	G	0,998255	2021-01-09	United States
ORF3a_57_H	ORF3a	57	SRR13611003	25563	G	T	0,998252	2021-01-09	United States
N_13_L	N	13	SRR13611003	28311	C	T	0,999439	2021-01-09	United States
N_205_I	N	205	SRR13611003	28887	C	T	0,999549	2021-01-09	United States
ORF1ab_265_I	ORF1ab	265	SRR13611004	1059	C	T	1	2021-01-08	United States
ORF1ab_417_Y	ORF1ab	417	SRR13611004	1514	C	T	0,655367	2021-01-08	United States
ORF1ab_754_D	ORF1ab	754	SRR13611004	2527	G	T	0,600657	2021-01-08	United States
ORF1ab_1813_L	ORF1ab	1813	SRR13611004	5703	A	T	0,642636	2021-01-08	United States
ORF1ab_2016_I	ORF1ab	2016	SRR13611004	6312	C	T	0,603382	2021-01-08	United States
ORF1ab_2144_NA	ORF1ab	2144	SRR13611004	6696	C	+T	0,0571961	2021-01-08	United States
ORF1ab_2667_C	ORF1ab	2667	SRR13611004	8264	G	T	0,489011	2021-01-08	United States
ORF1ab_3352_F	ORF1ab	3352	SRR13611004	10319	C	T	1	2021-01-08	United States
ORF1ab_4161_I	ORF1ab	4161	SRR13611004	12747	C	T	0,139462	2021-01-08	United States
ORF1ab_231_F	ORF1ab	231	SRR13611004	14160	G	C	0,51842	2021-01-08	United States
ORF1ab_314_L	ORF1ab	314	SRR13611004	14408	C	T	1	2021-01-08	United States
ORF1ab_763_A	ORF1ab	763	SRR13611004	15754	T	G	0,543816	2021-01-08	United States
ORF1ab_833_NA	ORF1ab	833	SRR13611004	15965	G	+T	0,0589748	2021-01-08	United States
ORF1ab_1427_S	ORF1ab	1427	SRR13611004	17746	C	T	0,283595	2021-01-08	United States
ORF1ab_1653_D	ORF1ab	1653	SRR13611004	18424	A	G	1	2021-01-08	United States
ORF1ab_2613_C	ORF1ab	2613	SRR13611004	21304	C	T	0,999167	2021-01-08	United States
S_330_S	S	330	SRR13611004	22550	C	T	0,454992	2021-01-08	United States
S_614_G	S	614	SRR13611004	23403	A	G	0,999439	2021-01-08	United States
ORF3a_57_H	ORF3a	57	SRR13611004	25563	G	T	1	2021-01-08	United States
ORF3a_172_V	ORF3a	172	SRR13611004	25907	G	T	0,999168	2021-01-08	United States
ORF3a_223_I	ORF3a	223	SRR13611004	26060	C	T	0,364359	2021-01-08	United States
ORF6_11_V	ORF6	11	SRR13611004	27232	A	G	0,441397	2021-01-08	United States
ORF8_24_L	ORF8	24	SRR13611004	27964	C	T	1	2021-01-08	United States
N_67_S	N	67	SRR13611004	28472	C	T	1	2021-01-08	United States
N_199_L	N	199	SRR13611004	28869	C	T	0,999682	2021-01-08	United States
ORF1ab_265_I	ORF1ab	265	SRR13611007	1059	C	T	1	2021-01-10	United States
ORF1ab_3352_F	ORF1ab	3352	SRR13611007	10319	C	T	1	2021-01-10	United States
ORF1ab_4277_S	ORF1ab	4277	SRR13611007	13094	G	T	0,998777	2021-01-10	United States
ORF1ab_314_L	ORF1ab	314	SRR13611007	14408	C	T	1	2021-01-10	United States
ORF1ab_1634_NA	ORF1ab	1634	SRR13611007	18368	G	+T	0,0681818	2021-01-10	United States
ORF1ab_1653_D	ORF1ab	1653	SRR13611007	18424	A	G	0,998689	2021-01-10	United States
ORF1ab_2613_C	ORF1ab	2613	SRR13611007	21304	C	T	1	2021-01-10	United States
S_614_G	S	614	SRR13611007	23403	A	G	0,999334	2021-01-10	United States
S_681_H	S	681	SRR13611007	23604	C	A	1	2021-01-10	United States
ORF3a_57_H	ORF3a	57	SRR13611007	25563	G	T	0,999417	2021-01-10	United States
ORF3a_172_V	ORF3a	172	SRR13611007	25907	G	T	1	2021-01-10	United States
ORF8_24_L	ORF8	24	SRR13611007	27964	C	T	1	2021-01-10	United States
N_67_S	N	67	SRR13611007	28472	C	T	1	2021-01-10	United States
N_199_L	N	199	SRR13611007	28869	C	T	0,99961	2021-01-10	United States
N_260_NA	N	260	SRR13611007	29051	C	+A	0,0618221	2021-01-10	United States
N_364_S	N	364	SRR13611007	29363	C	T	1	2021-01-10	United States
ORF1ab_265_I	ORF1ab	265	SRR13611008	1059	C	T	1	2021-01-10	United States
ORF1ab_754_G	ORF1ab	754	SRR13611008	2526	A	G	0,998551	2021-01-10	United States
ORF1ab_2144_NA	ORF1ab	2144	SRR13611008	6696	C	+T	0,0541427	2021-01-10	United States
ORF1ab_4205_V	ORF1ab	4205	SRR13611008	12878	A	G	1	2021-01-10	United States
ORF1ab_314_L	ORF1ab	314	SRR13611008	14408	C	T	1	2021-01-10	United States
ORF1ab_1183_Y	ORF1ab	1183	SRR13611008	17014	G	T	1	2021-01-10	United States
S_13_I	S	13	SRR13611008	21600	G	T	1	2021-01-10	United States
S_152_C	S	152	SRR13611008	22018	G	T	1	2021-01-10	United States
S_452_R	S	452	SRR13611008	22917	T	G	1	2021-01-10	United States
S_614_G	S	614	SRR13611008	23403	A	G	1	2021-01-10	United States
ORF3a_57_H	ORF3a	57	SRR13611008	25563	G	T	1	2021-01-10	United States
N_205_I	N	205	SRR13611008	28887	C	T	1	2021-01-10	United States
ORF1ab_265_I	ORF1ab	265	SRR13611009	1059	C	T	1	2021-01-09	United States
ORF1ab_529_T	ORF1ab	529	SRR13611009	1851	T	C	1	2021-01-09	United States
ORF1ab_2144_NA	ORF1ab	2144	SRR13611009	6696	C	+T	0,10219	2021-01-09	United States
ORF1ab_3158_T	ORF1ab	3158	SRR13611009	9738	G	C	1	2021-01-09	United States
ORF1ab_3353_R	ORF1ab	3353	SRR13611009	10323	A	G	0,996901	2021-01-09	United States
ORF1ab_314_L	ORF1ab	314	SRR13611009	14408	C	T	1	2021-01-09	United States
ORF1ab_833_NA	ORF1ab	833	SRR13611009	15965	G	+T	0,103448	2021-01-09	United States
ORF1ab_976_L	ORF1ab	976	SRR13611009	16394	C	T	1	2021-01-09	United States
ORF1ab_1183_Y	ORF1ab	1183	SRR13611009	17014	G	T	0,998925	2021-01-09	United States
ORF1ab_2076_F	ORF1ab	2076	SRR13611009	19694	C	T	1	2021-01-09	United States
S_13_I	S	13	SRR13611009	21600	G	T	1	2021-01-09	United States
S_26_L	S	26	SRR13611009	21639	C	T	0,164454	2021-01-09	United States
S_152_C	S	152	SRR13611009	22018	G	T	1	2021-01-09	United States
S_452_R	S	452	SRR13611009	22917	T	G	0,999235	2021-01-09	United States
S_614_G	S	614	SRR13611009	23403	A	G	1	2021-01-09	United States
S_1252_F	S	1252	SRR13611009	25317	C	T	0,999474	2021-01-09	United States
ORF3a_57_H	ORF3a	57	SRR13611009	25563	G	T	1	2021-01-09	United States
ORF3a_225_A	ORF3a	225	SRR13611009	26066	T	C	0,999459	2021-01-09	United States
N_205_I	N	205	SRR13611009	28887	C	T	1	2021-01-09	United States
N_260_NA	N	260	SRR13611009	29051	C	+A	0,0611814	2021-01-09	United States
ORF1ab_2047_F	ORF1ab	2047	SRR13611010	6404	G	T	0,998845	2021-01-08	United States
ORF1ab_2144_NA	ORF1ab	2144	SRR13611010	6696	C	+T	0,110264	2021-01-08	United States
ORF1ab_4207_I	ORF1ab	4207	SRR13611010	12885	C	T	1	2021-01-08	United States
ORF1ab_314_L	ORF1ab	314	SRR13611010	14408	C	T	1	2021-01-08	United States
ORF1ab_833_NA	ORF1ab	833	SRR13611010	15965	G	+T	0,117702	2021-01-08	United States
ORF1ab_1634_NA	ORF1ab	1634	SRR13611010	18368	G	+T	0,0567067	2021-01-08	United States
S_614_G	S	614	SRR13611010	23403	A	G	1	2021-01-08	United States
S_677_H	S	677	SRR13611010	23593	G	T	1	2021-01-08	United States
S_681_H	S	681	SRR13611010	23604	C	A	1	2021-01-08	United States
ORF7b_42_Y	ORF7b	42	SRR13611010	27879	C	T	1	2021-01-08	United States
N_203_M	N	203	SRR13611010	28881	G	T	0,998367	2021-01-08	United States
N_260_NA	N	260	SRR13611010	29051	C	+A	0,0866935	2021-01-08	United States
ORF1ab_800_Y	ORF1ab	800	SRR13614809	2664	G	A	0,849117	2021-01-11	United States
ORF1ab_1188_L	ORF1ab	1188	SRR13614809	3828	C	T	0,969483	2021-01-11	United States
ORF1ab_1795_Q	ORF1ab	1795	SRR13614809	5648	A	C	0,966263	2021-01-11	United States
ORF1ab_2121_I	ORF1ab	2121	SRR13614809	6627	C	T	0,980174	2021-01-11	United States
ORF1ab_3674_NA	ORF1ab	3674	SRR13614809	11287	G	-TCTGGTTTT	0,793665	2021-01-11	United States
ORF1ab_3676_S	ORF1ab	3676	SRR13614809	11291	G	A	0,643038	2021-01-11	United States
ORF1ab_3677_L	ORF1ab	3677	SRR13614809	11296	T	G	0,697368	2021-01-11	United States
ORF1ab_314_L	ORF1ab	314	SRR13614809	14408	C	T	0,999811	2021-01-11	United States
ORF1ab_629_F	ORF1ab	629	SRR13614809	15352	C	T	0,9754	2021-01-11	United States
ORF1ab_1264_D	ORF1ab	1264	SRR13614809	17259	G	T	0,967247	2021-01-11	United States
S_18_F	S	18	SRR13614809	21614	C	T	0,971503	2021-01-11	United States
S_20_N	S	20	SRR13614809	21621	C	A	0,965373	2021-01-11	United States
S_26_S	S	26	SRR13614809	21638	C	T	0,958995	2021-01-11	United States
S_75_V	S	75	SRR13614809	21786	G	T	0,968085	2021-01-11	United States
S_138_Y	S	138	SRR13614809	21974	G	T	0,971714	2021-01-11	United States
S_190_S	S	190	SRR13614809	22132	G	T	0,941643	2021-01-11	United States
S_417_T	S	417	SRR13614809	22812	A	C	0,971236	2021-01-11	United States
S_484_K	S	484	SRR13614809	23012	G	A	0,976162	2021-01-11	United States
S_501_Y	S	501	SRR13614809	23063	A	T	0,980495	2021-01-11	United States
S_614_G	S	614	SRR13614809	23403	A	G	1	2021-01-11	United States
S_655_Y	S	655	SRR13614809	23525	C	T	0,986169	2021-01-11	United States
S_1027_I	S	1027	SRR13614809	24642	C	T	0,542601	2021-01-11	United States
S_1109_I	S	1109	SRR13614809	24887	T	A	0,0797286	2021-01-11	United States
S_1176_F	S	1176	SRR13614809	25088	G	T	0,913749	2021-01-11	United States
ORF3a_253_P	ORF3a	253	SRR13614809	26149	T	C	0,964994	2021-01-11	United States
ORF8_92_K	ORF8	92	SRR13614809	28167	G	A	0,970576	2021-01-11	United States
N_80_R	N	80	SRR13614809	28512	C	G	0,945822	2021-01-11	United States
N_185_C	N	185	SRR13614809	28826	C	T	0,626239	2021-01-11	United States
N_194_L	N	194	SRR13614809	28854	C	T	0,0763359	2021-01-11	United States
N_202_C	N	202	SRR13614809	28877	A	T	0,832832	2021-01-11	United States
N_202_T	N	202	SRR13614809	28878	G	C	0,833822	2021-01-11	United States
N_203_K	N	203	SRR13614809	28881	G	A	0,829794	2021-01-11	United States
N_204_R	N	204	SRR13614809	28883	G	C	0,834066	2021-01-11	United States
ORF1ab_222_V	ORF1ab	222	SRR13619244	929	A	G	1	2021-01-11	United States
ORF1ab_265_I	ORF1ab	265	SRR13619244	1059	C	T	1	2021-01-11	United States
ORF1ab_3352_F	ORF1ab	3352	SRR13619244	10319	C	T	1	2021-01-11	United States
ORF1ab_314_L	ORF1ab	314	SRR13619244	14408	C	T	1	2021-01-11	United States
ORF1ab_1653_D	ORF1ab	1653	SRR13619244	18424	A	G	1	2021-01-11	United States
S_614_G	S	614	SRR13619244	23403	A	G	1	2021-01-11	United States
ORF3a_57_H	ORF3a	57	SRR13619244	25563	G	T	1	2021-01-11	United States
ORF3a_172_V	ORF3a	172	SRR13619244	25907	G	T	0,842975	2021-01-11	United States
N_67_S	N	67	SRR13619244	28472	C	T	1	2021-01-11	United States
N_199_L	N	199	SRR13619244	28869	C	T	1	2021-01-11	United States
N_260_NA	N	260	SRR13619244	29051	C	+A	0,0547264	2021-01-11	United States
N_357_V	N	357	SRR13619244	29342	A	G	0,0634921	2021-01-11	United States
ORF1ab_265_I	ORF1ab	265	SRR13619248	1059	C	T	1	2021-01-11	United States
ORF1ab_993_S	ORF1ab	993	SRR13619248	3242	G	A	1	2021-01-11	United States
ORF1ab_2115_I	ORF1ab	2115	SRR13619248	6609	G	T	1	2021-01-11	United States
ORF1ab_2744_G	ORF1ab	2744	SRR13619248	8495	T	G	1	2021-01-11	United States
ORF1ab_3352_F	ORF1ab	3352	SRR13619248	10319	C	T	1	2021-01-11	United States
ORF1ab_314_L	ORF1ab	314	SRR13619248	14408	C	T	1	2021-01-11	United States
ORF1ab_1653_D	ORF1ab	1653	SRR13619248	18424	A	G	1	2021-01-11	United States
ORF1ab_2386_Y	ORF1ab	2386	SRR13619248	20623	G	T	1	2021-01-11	United States
S_558_N	S	558	SRR13619248	23236	G	T	1	2021-01-11	United States
S_614_G	S	614	SRR13619248	23403	A	G	1	2021-01-11	United States
S_1058_R	S	1058	SRR13619248	24735	A	G	0,995671	2021-01-11	United States
ORF3a_33_S	ORF3a	33	SRR13619248	25489	G	T	1	2021-01-11	United States
ORF3a_57_H	ORF3a	57	SRR13619248	25563	G	T	1	2021-01-11	United States
ORF3a_123_T	ORF3a	123	SRR13619248	25760	T	C	1	2021-01-11	United States
ORF3a_172_V	ORF3a	172	SRR13619248	25907	G	T	0,80315	2021-01-11	United States
N_67_S	N	67	SRR13619248	28472	C	T	1	2021-01-11	United States
N_199_L	N	199	SRR13619248	28869	C	T	1	2021-01-11	United States
ORF1ab_265_I	ORF1ab	265	SRR13619249	1059	C	T	1	2021-01-11	United States
ORF1ab_1596_S	ORF1ab	1596	SRR13619249	5051	C	T	0,994845	2021-01-11	United States
ORF1ab_1701_G	ORF1ab	1701	SRR13619249	5366	A	G	0,0791367	2021-01-11	United States
ORF1ab_3057_L	ORF1ab	3057	SRR13619249	9434	G	T	0,997167	2021-01-11	United States
ORF1ab_4205_V	ORF1ab	4205	SRR13619249	12878	A	G	1	2021-01-11	United States
ORF1ab_4386_F	ORF1ab	4386	SRR13619249	13421	C	T	1	2021-01-11	United States
ORF1ab_314_L	ORF1ab	314	SRR13619249	14408	C	T	1	2021-01-11	United States
ORF1ab_1183_Y	ORF1ab	1183	SRR13619249	17014	G	T	1	2021-01-11	United States
S_452_R	S	452	SRR13619249	22917	T	G	1	2021-01-11	United States
S_614_G	S	614	SRR13619249	23403	A	G	1	2021-01-11	United States
S_1033_A	S	1033	SRR13619249	24660	T	C	1	2021-01-11	United States
ORF3a_57_H	ORF3a	57	SRR13619249	25563	G	T	1	2021-01-11	United States
N_205_I	N	205	SRR13619249	28887	C	T	1	2021-01-11	United States
ORF1ab_265_I	ORF1ab	265	SRR13619253	1059	C	T	1	2021-01-12	United States
ORF1ab_1640_S	ORF1ab	1640	SRR13619253	5183	C	T	1	2021-01-12	United States
ORF1ab_2361_K	ORF1ab	2361	SRR13619253	7348	T	A	1	2021-01-12	United States
ORF1ab_2606_I	ORF1ab	2606	SRR13619253	8083	G	A	1	2021-01-12	United States
ORF1ab_3352_F	ORF1ab	3352	SRR13619253	10319	C	T	1	2021-01-12	United States
ORF1ab_4285_V	ORF1ab	4285	SRR13619253	13119	C	T	1	2021-01-12	United States
ORF1ab_314_L	ORF1ab	314	SRR13619253	14408	C	T	1	2021-01-12	United States
ORF1ab_1555_I	ORF1ab	1555	SRR13619253	18131	C	T	1	2021-01-12	United States
ORF1ab_1653_D	ORF1ab	1653	SRR13619253	18424	A	G	1	2021-01-12	United States
S_614_G	S	614	SRR13619253	23403	A	G	1	2021-01-12	United States
ORF3a_57_H	ORF3a	57	SRR13619253	25563	G	T	1	2021-01-12	United States
ORF3a_172_V	ORF3a	172	SRR13619253	25907	G	T	0,853846	2021-01-12	United States
N_67_S	N	67	SRR13619253	28472	C	T	1	2021-01-12	United States
N_199_L	N	199	SRR13619253	28869	C	T	1	2021-01-12	United States
ORF1ab_265_I	ORF1ab	265	SRR13619256	1059	C	T	1	2021-01-11	United States
ORF1ab_2606_I	ORF1ab	2606	SRR13619256	8083	G	A	1	2021-01-11	United States
ORF1ab_3352_F	ORF1ab	3352	SRR13619256	10319	C	T	1	2021-01-11	United States
ORF1ab_4075_S	ORF1ab	4075	SRR13619256	12488	C	T	0,984674	2021-01-11	United States
ORF1ab_88_V	ORF1ab	88	SRR13619256	13730	C	T	1	2021-01-11	United States
ORF1ab_314_L	ORF1ab	314	SRR13619256	14408	C	T	1	2021-01-11	United States
ORF1ab_1242_D	ORF1ab	1242	SRR13619256	17193	G	T	1	2021-01-11	United States
ORF1ab_1653_D	ORF1ab	1653	SRR13619256	18424	A	G	1	2021-01-11	United States
S_614_G	S	614	SRR13619256	23403	A	G	1	2021-01-11	United States
ORF3a_57_H	ORF3a	57	SRR13619256	25563	G	T	1	2021-01-11	United States
ORF3a_172_V	ORF3a	172	SRR13619256	25907	G	T	0,896226	2021-01-11	United States
N_67_S	N	67	SRR13619256	28472	C	T	1	2021-01-11	United States
N_199_L	N	199	SRR13619256	28869	C	T	1	2021-01-11	United States
ORF1ab_265_I	ORF1ab	265	SRR13619268	1059	C	T	1	2021-01-11	United States
ORF1ab_4205_V	ORF1ab	4205	SRR13619268	12878	A	G	0,995455	2021-01-11	United States
ORF1ab_314_L	ORF1ab	314	SRR13619268	14408	C	T	1	2021-01-11	United States
ORF1ab_1183_Y	ORF1ab	1183	SRR13619268	17014	G	T	1	2021-01-11	United States
S_452_R	S	452	SRR13619268	22917	T	G	1	2021-01-11	United States
S_614_G	S	614	SRR13619268	23403	A	G	0,995475	2021-01-11	United States
ORF3a_57_H	ORF3a	57	SRR13619268	25563	G	T	1	2021-01-11	United States
N_205_I	N	205	SRR13619268	28887	C	T	1	2021-01-11	United States
ORF1ab_350_I	ORF1ab	350	SRR13619275	1314	C	T	1	2021-01-11	United States
ORF1ab_1306_T	ORF1ab	1306	SRR13619275	4181	G	A	1	2021-01-11	United States
ORF1ab_2106_I	ORF1ab	2106	SRR13619275	6582	C	T	1	2021-01-11	United States
ORF1ab_3164_H	ORF1ab	3164	SRR13619275	9756	G	A	1	2021-01-11	United States
ORF1ab_3660_A	ORF1ab	3660	SRR13619275	11244	T	C	1	2021-01-11	United States
ORF1ab_3957_L	ORF1ab	3957	SRR13619275	12136	T	A	1	2021-01-11	United States
ORF1ab_50_R	ORF1ab	50	SRR13619275	13616	A	G	0,0539846	2021-01-11	United States
ORF1ab_52_G	ORF1ab	52	SRR13619275	13622	A	G	1	2021-01-11	United States
ORF1ab_314_L	ORF1ab	314	SRR13619275	14408	C	T	1	2021-01-11	United States
ORF1ab_1572_N	ORF1ab	1572	SRR13619275	18181	G	A	0,461806	2021-01-11	United States
ORF1ab_2537_I	ORF1ab	2537	SRR13619275	21077	C	T	0,488722	2021-01-11	United States
S_614_G	S	614	SRR13619275	23403	A	G	1	2021-01-11	United States
ORF3a_99_S	ORF3a	99	SRR13619275	25687	G	T	1	2021-01-11	United States
N_209_T	N	209	SRR13619275	28899	G	C	1	2021-01-11	United States
N_271_I	N	271	SRR13619275	29085	C	T	1	2021-01-11	United States
ORF1ab_1532_G	ORF1ab	1532	SRR13619276	4860	A	G	1	2021-01-11	United States
ORF1ab_1862_L	ORF1ab	1862	SRR13619276	5850	C	T	1	2021-01-11	United States
ORF1ab_3017_NA	ORF1ab	3017	SRR13619276	9314	G	+T	0,06	2021-01-11	United States
ORF1ab_314_L	ORF1ab	314	SRR13619276	14408	C	T	1	2021-01-11	United States
ORF1ab_833_NA	ORF1ab	833	SRR13619276	15965	G	+T	0,0513393	2021-01-11	United States
ORF1ab_1183_Y	ORF1ab	1183	SRR13619276	17014	G	T	1	2021-01-11	United States
ORF1ab_2172_NA	ORF1ab	2172	SRR13619276	19983	C	+T	0,0526316	2021-01-11	United States
S_614_G	S	614	SRR13619276	23403	A	G	1	2021-01-11	United States
S_1070_S	S	1070	SRR13619276	24770	G	T	0,991279	2021-01-11	United States
ORF3a_74_F	ORF3a	74	SRR13619276	25613	C	T	0,987805	2021-01-11	United States
ORF3a_174_C	ORF3a	174	SRR13619276	25912	G	T	0,48	2021-01-11	United States
N_203_K	N	203	SRR13619276	28881	G	A	1	2021-01-11	United States
N_204_R	N	204	SRR13619276	28883	G	C	1	2021-01-11	United States
ORF1ab_309_L	ORF1ab	309	SRR13619278	1191	C	T	1	2021-01-11	United States
ORF1ab_531_N	ORF1ab	531	SRR13619278	1857	G	A	1	2021-01-11	United States
ORF1ab_1018_L	ORF1ab	1018	SRR13619278	3318	C	T	1	2021-01-11	United States
ORF1ab_3086_I	ORF1ab	3086	SRR13619278	9521	C	A	1	2021-01-11	United States
ORF1ab_314_L	ORF1ab	314	SRR13619278	14408	C	T	1	2021-01-11	United States
S_614_G	S	614	SRR13619278	23403	A	G	1	2021-01-11	United States
ORF3a_45_C	ORF3a	45	SRR13619278	25527	G	T	1	2021-01-11	United States
N_194_L	N	194	SRR13619278	28854	C	T	1	2021-01-11	United States
N_252_S	N	252	SRR13619278	29027	G	T	1	2021-01-11	United States
ORF10_1_V	ORF10	1	SRR13619278	29558	A	G	1	2021-01-11	United States
ORF10_4_V	ORF10	4	SRR13619278	29567	A	G	1	2021-01-11	United States
ORF1ab_18_F	ORF1ab	18	SRR13619756	319	G	C	0,0750109	2021-01-14	United States
ORF1ab_100_I	ORF1ab	100	SRR13619756	564	G	T	0,129187	2021-01-14	United States
ORF1ab_295_NA	ORF1ab	295	SRR13619756	1150	C	-T	0,105307	2021-01-14	United States
ORF1ab_461_NA	ORF1ab	461	SRR13619756	1648	C	-A	0,0626566	2021-01-14	United States
ORF1ab_516_NA	ORF1ab	516	SRR13619756	1813	T	+A	0,0638804	2021-01-14	United States
ORF1ab_545_L	ORF1ab	545	SRR13619756	1899	G	T	0,0559809	2021-01-14	United States
ORF1ab_817_R	ORF1ab	817	SRR13619756	2714	G	C	0,0898876	2021-01-14	United States
ORF1ab_1136_K	ORF1ab	1136	SRR13619756	3671	G	A	0,079917	2021-01-14	United States
ORF1ab_1174_C	ORF1ab	1174	SRR13619756	3786	A	G	0,077204	2021-01-14	United States
ORF1ab_1190_L	ORF1ab	1190	SRR13619756	3833	T	C	0,0758929	2021-01-14	United States
ORF1ab_1596_S	ORF1ab	1596	SRR13619756	5051	C	T	0,0539188	2021-01-14	United States
ORF1ab_1744_NA	ORF1ab	1744	SRR13619756	5497	C	-A	0,0570388	2021-01-14	United States
ORF1ab_1769_I	ORF1ab	1769	SRR13619756	5572	G	T	1	2021-01-14	United States
ORF1ab_2144_NA	ORF1ab	2144	SRR13619756	6696	C	+T	0,321019	2021-01-14	United States
ORF1ab_2252_NA	ORF1ab	2252	SRR13619756	7019	G	+T	0,105727	2021-01-14	United States
ORF1ab_2259_I	ORF1ab	2259	SRR13619756	7042	G	T	0,999449	2021-01-14	United States
ORF1ab_2357_NA	ORF1ab	2357	SRR13619756	7335	A	-T	0,0544681	2021-01-14	United States
ORF1ab_2360_NA	ORF1ab	2360	SRR13619756	7345	T	-A	0,0851064	2021-01-14	United States
ORF1ab_2438_V	ORF1ab	2438	SRR13619756	7578	C	T	0,0637899	2021-01-14	United States
ORF1ab_2617_*	ORF1ab	2617	SRR13619756	8114	G	T	0,0659472	2021-01-14	United States
ORF1ab_2655_F	ORF1ab	2655	SRR13619756	8228	C	T	0,0583587	2021-01-14	United States
ORF1ab_2900_NA	ORF1ab	2900	SRR13619756	8964	C	-A	0,0952381	2021-01-14	United States
ORF1ab_3345_I	ORF1ab	3345	SRR13619756	10300	G	T	1	2021-01-14	United States
ORF1ab_3353_R	ORF1ab	3353	SRR13619756	10323	A	G	1	2021-01-14	United States
ORF1ab_3375_S	ORF1ab	3375	SRR13619756	10389	T	C	0,0688277	2021-01-14	United States
ORF1ab_3452_NA	ORF1ab	3452	SRR13619756	10619	C	+A	0,0757238	2021-01-14	United States
ORF1ab_3741_NA	ORF1ab	3741	SRR13619756	11486	A	-CTTCTAACTACTCAGGTGTAGTTACAACTGTCATGTTT	0,0721879	2021-01-14	United States
ORF1ab_4127_V	ORF1ab	4127	SRR13619756	12644	A	G	0,99961	2021-01-14	United States
ORF1ab_4234_NA	ORF1ab	4234	SRR13619756	12966	T	-A	0,0627746	2021-01-14	United States
ORF1ab_4308_T	ORF1ab	4308	SRR13619756	13188	T	C	0,999461	2021-01-14	United States
ORF1ab_4398_NA	ORF1ab	4398	SRR13619756	13459	G	-T	0,0529801	2021-01-14	United States
ORF1ab_178_F	ORF1ab	178	SRR13619756	14001	A	T	0,0594697	2021-01-14	United States
ORF1ab_206_K	ORF1ab	206	SRR13619756	14085	C	G	0,0644678	2021-01-14	United States
ORF1ab_225_L	ORF1ab	225	SRR13619756	14140	G	C	0,0567456	2021-01-14	United States
ORF1ab_314_L	ORF1ab	314	SRR13619756	14408	C	T	0,999597	2021-01-14	United States
ORF1ab_808_I	ORF1ab	808	SRR13619756	15890	C	T	0,0522959	2021-01-14	United States
ORF1ab_868_C	ORF1ab	868	SRR13619756	16070	A	G	0,0522792	2021-01-14	United States
ORF1ab_1840_NA	ORF1ab	1840	SRR13619756	18986	T	-TG	0,0652877	2021-01-14	United States
ORF1ab_1873_N	ORF1ab	1873	SRR13619756	19086	G	T	1	2021-01-14	United States
ORF1ab_2004_S	ORF1ab	2004	SRR13619756	19477	G	A	0,0528512	2021-01-14	United States
ORF1ab_2054_NA	ORF1ab	2054	SRR13619756	19627	G	+A	0,0629442	2021-01-14	United States
ORF1ab_2159_T	ORF1ab	2159	SRR13619756	19942	G	A	0,0566265	2021-01-14	United States
ORF1ab_2173_L	ORF1ab	2173	SRR13619756	19984	T	C	0,0593692	2021-01-14	United States
ORF1ab_2259_NA	ORF1ab	2259	SRR13619756	20242	C	+A	0,136752	2021-01-14	United States
ORF1ab_2535_NA	ORF1ab	2535	SRR13619756	21071	A	-T	0,0578592	2021-01-14	United States
ORF1ab_2545_NA	ORF1ab	2545	SRR13619756	21101	G	+T	0,0504282	2021-01-14	United States
ORF1ab_2658_F	ORF1ab	2658	SRR13619756	21440	C	T	0,102582	2021-01-14	United States
S_198_NA	S	198	SRR13619756	22156	T	-G	0,071151	2021-01-14	United States
S_238_S	S	238	SRR13619756	22275	T	C	0,0784641	2021-01-14	United States
S_477_N	S	477	SRR13619756	22992	G	A	0,998932	2021-01-14	United States
S_614_G	S	614	SRR13619756	23403	A	G	0,999302	2021-01-14	United States
S_632_NA	S	632	SRR13619756	23456	A	+CTTAACACAAG	0,0563618	2021-01-14	United States
S_701_G	S	701	SRR13619756	23664	C	G	0,0805687	2021-01-14	United States
S_787_NA	S	787	SRR13619756	23921	C	-A	0,0907868	2021-01-14	United States
S_932_NA	S	932	SRR13619756	24358	C	+A	0,0527241	2021-01-14	United States
S_1137_NA	S	1137	SRR13619756	24971	G	+T	0,0739183	2021-01-14	United States
ORF3a_27_NA	ORF3a	27	SRR13619756	25472	A	-TT	0,0706383	2021-01-14	United States
ORF3a_104_NA	ORF3a	104	SRR13619756	25703	C	-T	0,0658436	2021-01-14	United States
ORF3a_120_L	ORF3a	120	SRR13619756	25750	T	C	0,0539419	2021-01-14	United States
ORF3a_135_NA	ORF3a	135	SRR13619756	25797	C	+A	0,0545852	2021-01-14	United States
ORF3a_175_I	ORF3a	175	SRR13619756	25916	C	T	1	2021-01-14	United States
N_194_L	N	194	SRR13619756	28854	C	T	0,998881	2021-01-14	United States
N_266_NA	N	266	SRR13619756	29069	A	-AAGCATACAATGTAACACAAGCTT	0,0542789	2021-01-14	United States
N_288_V	N	288	SRR13619756	29136	A	T	0,0574434	2021-01-14	United States
ORF1ab_265_I	ORF1ab	265	SRR13619757	1059	C	T	1	2021-01-14	United States
ORF1ab_1542_I	ORF1ab	1542	SRR13619757	4890	C	T	0,99885	2021-01-14	United States
ORF1ab_2144_NA	ORF1ab	2144	SRR13619757	6696	C	+T	0,0514139	2021-01-14	United States
ORF1ab_3352_F	ORF1ab	3352	SRR13619757	10319	C	T	1	2021-01-14	United States
ORF1ab_314_L	ORF1ab	314	SRR13619757	14408	C	T	0,999432	2021-01-14	United States
ORF1ab_767_L	ORF1ab	767	SRR13619757	15766	G	T	0,999309	2021-01-14	United States
ORF1ab_1653_D	ORF1ab	1653	SRR13619757	18424	A	G	1	2021-01-14	United States
ORF1ab_1691_L	ORF1ab	1691	SRR13619757	18538	G	T	1	2021-01-14	United States
ORF1ab_2613_C	ORF1ab	2613	SRR13619757	21304	C	T	0,998967	2021-01-14	United States
S_520_S	S	520	SRR13619757	23120	G	T	0,9996	2021-01-14	United States
S_614_G	S	614	SRR13619757	23403	A	G	1	2021-01-14	United States
ORF3a_16_N	ORF3a	16	SRR13619757	25440	G	T	1	2021-01-14	United States
ORF3a_57_H	ORF3a	57	SRR13619757	25563	G	T	1	2021-01-14	United States
ORF3a_172_V	ORF3a	172	SRR13619757	25907	G	T	1	2021-01-14	United States
ORF3a_180_P	ORF3a	180	SRR13619757	25930	T	C	0,998986	2021-01-14	United States
ORF8_24_L	ORF8	24	SRR13619757	27964	C	T	0,998756	2021-01-14	United States
N_67_S	N	67	SRR13619757	28472	C	T	1	2021-01-14	United States
N_199_L	N	199	SRR13619757	28869	C	T	0,999473	2021-01-14	United States
N_218_T	N	218	SRR13619757	28925	G	A	0,99947	2021-01-14	United States
N_389_L	N	389	SRR13619757	29439	A	T	0,999268	2021-01-14	United States
ORF1ab_161_S	ORF1ab	161	SRR13619758	747	G	C	0,0560838	2021-01-13	United States
ORF1ab_169_NA	ORF1ab	169	SRR13619758	770	G	-T	0,0571484	2021-01-13	United States
ORF1ab_265_I	ORF1ab	265	SRR13619758	1059	C	T	0,996974	2021-01-13	United States
ORF1ab_282_R	ORF1ab	282	SRR13619758	1110	A	G	0,145401	2021-01-13	United States
ORF1ab_416_NA	ORF1ab	416	SRR13619758	1512	G	-CCATAACAAGTGTGCCTATTGGGTT	0,143192	2021-01-13	United States
ORF1ab_502_NA	ORF1ab	502	SRR13619758	1770	T	-TG	0,0567376	2021-01-13	United States
ORF1ab_529_T	ORF1ab	529	SRR13619758	1851	T	C	0,99921	2021-01-13	United States
ORF1ab_558_P	ORF1ab	558	SRR13619758	1937	T	C	0,0546875	2021-01-13	United States
ORF1ab_589_NA	ORF1ab	589	SRR13619758	2031	A	-T	0,0641148	2021-01-13	United States
ORF1ab_783_NA	ORF1ab	783	SRR13619758	2612	G	+T	0,105263	2021-01-13	United States
ORF1ab_1001_NA	ORF1ab	1001	SRR13619758	3268	T	-A	0,0554572	2021-01-13	United States
ORF1ab_1061_NA	ORF1ab	1061	SRR13619758	3448	C	+A	0,0700231	2021-01-13	United States
ORF1ab_1137_NA	ORF1ab	1137	SRR13619758	3675	A	+T	0,0611444	2021-01-13	United States
ORF1ab_1140_L	ORF1ab	1140	SRR13619758	3684	A	T	0,146693	2021-01-13	United States
ORF1ab_1353_S	ORF1ab	1353	SRR13619758	4323	T	C	0,0580264	2021-01-13	United States
ORF1ab_1365_NA	ORF1ab	1365	SRR13619758	4358	C	-A	0,0542636	2021-01-13	United States
ORF1ab_1377_K	ORF1ab	1377	SRR13619758	4394	G	A	0,0534868	2021-01-13	United States
ORF1ab_1604_NA	ORF1ab	1604	SRR13619758	5075	G	-T	0,0947921	2021-01-13	United States
ORF1ab_1617_NA	ORF1ab	1617	SRR13619758	5116	A	-TT	0,087325	2021-01-13	United States
ORF1ab_1752_NA	ORF1ab	1752	SRR13619758	5521	T	+A	0,168317	2021-01-13	United States
ORF1ab_1891_NA	ORF1ab	1891	SRR13619758	5936	G	+A	0,194707	2021-01-13	United States
ORF1ab_1916_NA	ORF1ab	1916	SRR13619758	6012	C	+A	0,339882	2021-01-13	United States
ORF1ab_1948_M	ORF1ab	1948	SRR13619758	6108	A	T	0,142582	2021-01-13	United States
ORF1ab_2144_NA	ORF1ab	2144	SRR13619758	6696	C	+T	0,208564	2021-01-13	United States
ORF1ab_2364_NA	ORF1ab	2364	SRR13619758	7355	C	-T	0,14876	2021-01-13	United States
ORF1ab_2756_NA	ORF1ab	2756	SRR13619758	8532	C	+A	0,0942408	2021-01-13	United States
ORF1ab_2856_S	ORF1ab	2856	SRR13619758	8831	G	T	0,142857	2021-01-13	United States
ORF1ab_2996_NA	ORF1ab	2996	SRR13619758	9251	G	+T	0,0880893	2021-01-13	United States
ORF1ab_3118_NA	ORF1ab	3118	SRR13619758	9619	T	-G	0,191188	2021-01-13	United States
ORF1ab_3158_T	ORF1ab	3158	SRR13619758	9738	G	C	0,992604	2021-01-13	United States
ORF1ab_3261_NA	ORF1ab	3261	SRR13619758	10046	G	+T	0,0524934	2021-01-13	United States
ORF1ab_3376_L	ORF1ab	3376	SRR13619758	10392	C	T	0,0814566	2021-01-13	United States
ORF1ab_3414_NA	ORF1ab	3414	SRR13619758	10507	C	-ATA	0,15019	2021-01-13	United States
ORF1ab_3752_NA	ORF1ab	3752	SRR13619758	11521	G	+T	0,0703463	2021-01-13	United States
ORF1ab_3765_NA	ORF1ab	3765	SRR13619758	11559	A	-T	0,0931677	2021-01-13	United States
ORF1ab_3849_NA	ORF1ab	3849	SRR13619758	11812	C	+A	0,0998185	2021-01-13	United States
ORF1ab_3939_T	ORF1ab	3939	SRR13619758	12080	G	A	0,186761	2021-01-13	United States
ORF1ab_4234_NA	ORF1ab	4234	SRR13619758	12966	T	+A	0,21791	2021-01-13	United States
ORF1ab_4364_A	ORF1ab	4364	SRR13619758	13355	A	G	0,133813	2021-01-13	United States
ORF1ab_314_L	ORF1ab	314	SRR13619758	14408	C	T	0,999271	2021-01-13	United States
ORF1ab_493_NA	ORF1ab	493	SRR13619758	14946	T	-G	0,189349	2021-01-13	United States
ORF1ab_593_NA	ORF1ab	593	SRR13619758	15245	T	-A	0,0865455	2021-01-13	United States
ORF1ab_696_D	ORF1ab	696	SRR13619758	15553	A	G	0,0887647	2021-01-13	United States
ORF1ab_1183_Y	ORF1ab	1183	SRR13619758	17014	G	T	0,998551	2021-01-13	United States
ORF1ab_1285_V	ORF1ab	1285	SRR13619758	17321	C	T	0,072892	2021-01-13	United States
ORF1ab_1336_I	ORF1ab	1336	SRR13619758	17474	C	T	0,997357	2021-01-13	United States
ORF1ab_1418_NA	ORF1ab	1418	SRR13619758	17720	T	-GG	0,0725707	2021-01-13	United States
ORF1ab_1448_NA	ORF1ab	1448	SRR13619758	17809	A	+T	0,11165	2021-01-13	United States
ORF1ab_1455_I	ORF1ab	1455	SRR13619758	17831	C	T	0,110843	2021-01-13	United States
ORF1ab_1735_G	ORF1ab	1735	SRR13619758	18671	A	G	0,283572	2021-01-13	United States
ORF1ab_2017_NA	ORF1ab	2017	SRR13619758	19516	T	-TG	0,140351	2021-01-13	United States
ORF1ab_2162_S	ORF1ab	2162	SRR13619758	19951	C	T	0,1935	2021-01-13	United States
ORF1ab_2453_I	ORF1ab	2453	SRR13619758	20825	C	T	0,0866013	2021-01-13	United States
S_13_I	S	13	SRR13619758	21600	G	T	1	2021-01-13	United States
S_152_C	S	152	SRR13619758	22018	G	T	0,998759	2021-01-13	United States
S_452_R	S	452	SRR13619758	22917	T	G	0,991261	2021-01-13	United States
S_522_V	S	522	SRR13619758	23127	C	T	0,145299	2021-01-13	United States
S_614_G	S	614	SRR13619758	23403	A	G	1	2021-01-13	United States
S_748_K	S	748	SRR13619758	23804	G	A	0,0956091	2021-01-13	United States
S_784_*	S	784	SRR13619758	23912	C	T	0,164516	2021-01-13	United States
S_920_NA	S	920	SRR13619758	24320	C	-A	0,117284	2021-01-13	United States
S_1088_NA	S	1088	SRR13619758	24826	C	+T	0,113976	2021-01-13	United States
S_1234_NA	S	1234	SRR13619758	25262	C	+T	0,0711974	2021-01-13	United States
S_1252_F	S	1252	SRR13619758	25317	C	T	0,998888	2021-01-13	United States
ORF3a_10_NA	ORF3a	10	SRR13619758	25420	A	-T	0,117195	2021-01-13	United States
ORF3a_57_H	ORF3a	57	SRR13619758	25563	G	T	0,999066	2021-01-13	United States
ORF3a_225_A	ORF3a	225	SRR13619758	26066	T	C	0,998074	2021-01-13	United States
ORF6_37_NA	ORF6	37	SRR13619758	27312	T	+A	0,0598933	2021-01-13	United States
ORF7a_24_NA	ORF7a	24	SRR13619758	27463	G	-T	0,0590678	2021-01-13	United States
ORF8_36_L	ORF8	36	SRR13619758	28000	C	T	0,0527157	2021-01-13	United States
N_123_F	N	123	SRR13619758	28641	A	T	0,050936	2021-01-13	United States
N_152_S	N	152	SRR13619758	28727	G	T	0,998872	2021-01-13	United States
N_205_I	N	205	SRR13619758	28887	C	T	0,999366	2021-01-13	United States
N_362_NA	N	362	SRR13619758	29359	A	+T	0,0587126	2021-01-13	United States
N_371_NA	N	371	SRR13619758	29386	C	+A	0,0668508	2021-01-13	United States
N_378_K	N	378	SRR13619758	29405	G	A	0,0585598	2021-01-13	United States
ORF1ab_959_S	ORF1ab	959	SRR13619759	3140	C	T	1	2021-01-14	United States
ORF1ab_3255_I	ORF1ab	3255	SRR13619759	10029	C	T	0,997561	2021-01-14	United States
ORF1ab_3618_V	ORF1ab	3618	SRR13619759	11117	A	G	1	2021-01-14	United States
ORF1ab_4098_T	ORF1ab	4098	SRR13619759	12558	T	C	0,99361	2021-01-14	United States
ORF1ab_4175_I	ORF1ab	4175	SRR13619759	12789	C	T	0,998804	2021-01-14	United States
ORF1ab_314_L	ORF1ab	314	SRR13619759	14408	C	T	1	2021-01-14	United States
ORF1ab_833_NA	ORF1ab	833	SRR13619759	15965	G	+T	0,0968764	2021-01-14	United States
ORF1ab_2165_M	ORF1ab	2165	SRR13619759	19961	C	T	0,999044	2021-01-14	United States
S_154_A	S	154	SRR13619759	22023	A	C	0,999269	2021-01-14	United States
S_478_K	S	478	SRR13619759	22995	C	A	0,999485	2021-01-14	United States
S_614_G	S	614	SRR13619759	23403	A	G	0,999624	2021-01-14	United States
S_681_H	S	681	SRR13619759	23604	C	A	0,998311	2021-01-14	United States
S_732_A	S	732	SRR13619759	23756	A	G	0,998316	2021-01-14	United States
ORF8_4_P	ORF8	4	SRR13619759	27904	T	C	1	2021-01-14	United States
N_203_K	N	203	SRR13619759	28881	G	A	0,999623	2021-01-14	United States
N_204_R	N	204	SRR13619759	28883	G	C	0,998875	2021-01-14	United States
ORF1ab_265_I	ORF1ab	265	SRR13619760	1059	C	T	0,999042	2021-01-14	United States
ORF1ab_2144_NA	ORF1ab	2144	SRR13619760	6696	C	+T	0,0548862	2021-01-14	United States
ORF1ab_4205_V	ORF1ab	4205	SRR13619760	12878	A	G	1	2021-01-14	United States
ORF1ab_314_L	ORF1ab	314	SRR13619760	14408	C	T	1	2021-01-14	United States
ORF1ab_1183_Y	ORF1ab	1183	SRR13619760	17014	G	T	0,9984	2021-01-14	United States
ORF1ab_2576_G	ORF1ab	2576	SRR13619760	21194	A	G	0,999398	2021-01-14	United States
S_13_I	S	13	SRR13619760	21600	G	T	0,99873	2021-01-14	United States
S_152_C	S	152	SRR13619760	22018	G	T	0,998511	2021-01-14	United States
S_452_R	S	452	SRR13619760	22917	T	G	0,998786	2021-01-14	United States
S_614_G	S	614	SRR13619760	23403	A	G	0,999537	2021-01-14	United States
ORF3a_57_H	ORF3a	57	SRR13619760	25563	G	T	1	2021-01-14	United States
ORF7a_119_T	ORF7a	119	SRR13619760	27749	A	C	0,998997	2021-01-14	United States
ORF8_45_L	ORF8	45	SRR13619760	28027	G	T	1	2021-01-14	United States
N_205_I	N	205	SRR13619760	28887	C	T	0,999643	2021-01-14	United States
ORF1ab_265_I	ORF1ab	265	SRR13619761	1059	C	T	1	2021-01-14	United States
ORF1ab_2144_NA	ORF1ab	2144	SRR13619761	6696	C	+T	0,056391	2021-01-14	United States
ORF1ab_2667_C	ORF1ab	2667	SRR13619761	8264	G	T	0,999097	2021-01-14	United States
ORF1ab_3352_F	ORF1ab	3352	SRR13619761	10319	C	T	0,99723	2021-01-14	United States
ORF1ab_314_L	ORF1ab	314	SRR13619761	14408	C	T	1	2021-01-14	United States
ORF1ab_1596_I	ORF1ab	1596	SRR13619761	18255	G	T	0,996937	2021-01-14	United States
ORF1ab_1653_D	ORF1ab	1653	SRR13619761	18424	A	G	1	2021-01-14	United States
ORF1ab_2613_C	ORF1ab	2613	SRR13619761	21304	C	T	0,998456	2021-01-14	United States
S_247_G	S	247	SRR13619761	22301	A	G	0,999249	2021-01-14	United States
S_614_G	S	614	SRR13619761	23403	A	G	0,999288	2021-01-14	United States
ORF3a_57_H	ORF3a	57	SRR13619761	25563	G	T	1	2021-01-14	United States
ORF3a_172_V	ORF3a	172	SRR13619761	25907	G	T	0,999201	2021-01-14	United States
ORF3a_223_I	ORF3a	223	SRR13619761	26060	C	T	1	2021-01-14	United States
ORF8_24_L	ORF8	24	SRR13619761	27964	C	T	1	2021-01-14	United States
N_67_S	N	67	SRR13619761	28472	C	T	1	2021-01-14	United States
N_199_L	N	199	SRR13619761	28869	C	T	1	2021-01-14	United States
ORF1ab_265_I	ORF1ab	265	SRR13619762	1059	C	T	1	2021-01-14	United States
ORF1ab_2606_I	ORF1ab	2606	SRR13619762	8083	G	A	1	2021-01-14	United States
ORF1ab_3352_F	ORF1ab	3352	SRR13619762	10319	C	T	1	2021-01-14	United States
ORF1ab_314_L	ORF1ab	314	SRR13619762	14408	C	T	0,998837	2021-01-14	United States
ORF1ab_1259_V	ORF1ab	1259	SRR13619762	17243	C	T	0,793651	2021-01-14	United States
ORF1ab_1653_D	ORF1ab	1653	SRR13619762	18424	A	G	0,998793	2021-01-14	United States
ORF1ab_2613_C	ORF1ab	2613	SRR13619762	21304	C	T	0,998519	2021-01-14	United States
S_614_G	S	614	SRR13619762	23403	A	G	0,999228	2021-01-14	United States
ORF3a_57_H	ORF3a	57	SRR13619762	25563	G	T	0,999204	2021-01-14	United States
ORF3a_172_V	ORF3a	172	SRR13619762	25907	G	T	0,998568	2021-01-14	United States
ORF8_24_L	ORF8	24	SRR13619762	27964	C	T	1	2021-01-14	United States
ORF8_65_S	ORF8	65	SRR13619762	28086	G	T	0,999008	2021-01-14	United States
N_67_S	N	67	SRR13619762	28472	C	T	0,998983	2021-01-14	United States
N_199_L	N	199	SRR13619762	28869	C	T	0,998708	2021-01-14	United States
ORF1ab_224_I	ORF1ab	224	SRR13619763	936	C	T	0,998414	2021-01-14	United States
ORF1ab_751_L	ORF1ab	751	SRR13619763	2516	G	T	1	2021-01-14	United States
ORF1ab_1912_V	ORF1ab	1912	SRR13619763	5999	A	G	0,999234	2021-01-14	United States
ORF1ab_2909_V	ORF1ab	2909	SRR13619763	8991	C	T	0,999109	2021-01-14	United States
ORF1ab_3353_R	ORF1ab	3353	SRR13619763	10323	A	G	0,99873	2021-01-14	United States
ORF1ab_314_L	ORF1ab	314	SRR13619763	14408	C	T	1	2021-01-14	United States
ORF1ab_1798_S	ORF1ab	1798	SRR13619763	18859	G	T	0,999095	2021-01-14	United States
S_138_Y	S	138	SRR13619763	21974	G	T	0,999413	2021-01-14	United States
S_614_G	S	614	SRR13619763	23403	A	G	0,999309	2021-01-14	United States
ORF3a_62_T	ORF3a	62	SRR13619763	25577	T	C	0,999407	2021-01-14	United States
N_194_L	N	194	SRR13619763	28854	C	T	0,999379	2021-01-14	United States
N_234_I	N	234	SRR13619763	28975	G	T	0,998932	2021-01-14	United States
ORF1ab_176_A	ORF1ab	176	SRR13619764	792	A	C	0,348081	2021-01-14	United States
ORF1ab_265_I	ORF1ab	265	SRR13619764	1059	C	T	1	2021-01-14	United States
ORF1ab_2144_NA	ORF1ab	2144	SRR13619764	6696	C	+T	0,0689864	2021-01-14	United States
ORF1ab_2361_K	ORF1ab	2361	SRR13619764	7348	T	A	0,999631	2021-01-14	United States
ORF1ab_2606_I	ORF1ab	2606	SRR13619764	8083	G	A	0,99927	2021-01-14	United States
ORF1ab_3352_F	ORF1ab	3352	SRR13619764	10319	C	T	0,999512	2021-01-14	United States
ORF1ab_4285_V	ORF1ab	4285	SRR13619764	13119	C	T	0,999602	2021-01-14	United States
ORF1ab_314_L	ORF1ab	314	SRR13619764	14408	C	T	0,999415	2021-01-14	United States
ORF1ab_1555_I	ORF1ab	1555	SRR13619764	18131	C	T	1	2021-01-14	United States
ORF1ab_1653_D	ORF1ab	1653	SRR13619764	18424	A	G	0,999472	2021-01-14	United States
ORF1ab_2579_R	ORF1ab	2579	SRR13619764	21203	A	G	0,998388	2021-01-14	United States
ORF1ab_2613_C	ORF1ab	2613	SRR13619764	21304	C	T	0,999083	2021-01-14	United States
S_614_G	S	614	SRR13619764	23403	A	G	0,99903	2021-01-14	United States
ORF3a_57_H	ORF3a	57	SRR13619764	25563	G	T	1	2021-01-14	United States
ORF3a_172_V	ORF3a	172	SRR13619764	25907	G	T	1	2021-01-14	United States
E_9_I	E	9	SRR13619764	26270	C	T	0,999305	2021-01-14	United States
ORF8_24_L	ORF8	24	SRR13619764	27964	C	T	1	2021-01-14	United States
N_67_S	N	67	SRR13619764	28472	C	T	1	2021-01-14	United States
N_199_L	N	199	SRR13619764	28869	C	T	0,99901	2021-01-14	United States
ORF1ab_265_I	ORF1ab	265	SRR13619765	1059	C	T	1	2021-01-14	United States
ORF1ab_2144_NA	ORF1ab	2144	SRR13619765	6696	C	+T	0,063307	2021-01-14	United States
ORF1ab_4205_V	ORF1ab	4205	SRR13619765	12878	A	G	0,998596	2021-01-14	United States
ORF1ab_314_L	ORF1ab	314	SRR13619765	14408	C	T	0,99924	2021-01-14	United States
ORF1ab_1136_NA	ORF1ab	1136	SRR13619765	16875	T	+ACA	0,991317	2021-01-14	United States
ORF1ab_1183_Y	ORF1ab	1183	SRR13619765	17014	G	T	0,999244	2021-01-14	United States
S_13_I	S	13	SRR13619765	21600	G	T	0,999371	2021-01-14	United States
S_152_C	S	152	SRR13619765	22018	G	T	1	2021-01-14	United States
S_452_R	S	452	SRR13619765	22917	T	G	1	2021-01-14	United States
S_614_G	S	614	SRR13619765	23403	A	G	0,998601	2021-01-14	United States
ORF3a_57_H	ORF3a	57	SRR13619765	25563	G	T	0,99911	2021-01-14	United States
E_71_L	E	71	SRR13619765	26456	C	T	0,0865835	2021-01-14	United States
N_205_I	N	205	SRR13619765	28887	C	T	0,999226	2021-01-14	United States
ORF1ab_265_I	ORF1ab	265	SRR13619766	1059	C	T	1	2021-01-14	United States
ORF1ab_2144_NA	ORF1ab	2144	SRR13619766	6696	C	+T	0,0609408	2021-01-14	United States
ORF1ab_4205_V	ORF1ab	4205	SRR13619766	12878	A	G	0,999132	2021-01-14	United States
ORF1ab_314_L	ORF1ab	314	SRR13619766	14408	C	T	1	2021-01-14	United States
ORF1ab_629_F	ORF1ab	629	SRR13619766	15352	C	T	0,997753	2021-01-14	United States
ORF1ab_1183_Y	ORF1ab	1183	SRR13619766	17014	G	T	1	2021-01-14	United States
ORF1ab_1784_N	ORF1ab	1784	SRR13619766	18817	T	A	0,997935	2021-01-14	United States
S_13_I	S	13	SRR13619766	21600	G	T	0,998655	2021-01-14	United States
S_152_C	S	152	SRR13619766	22018	G	T	0,9994	2021-01-14	United States
S_452_R	S	452	SRR13619766	22917	T	G	0,99924	2021-01-14	United States
S_614_G	S	614	SRR13619766	23403	A	G	0,9991	2021-01-14	United States
ORF3a_57_H	ORF3a	57	SRR13619766	25563	G	T	1	2021-01-14	United States
ORF8_100_L	ORF8	100	SRR13619766	28191	G	T	0,998894	2021-01-14	United States
N_205_I	N	205	SRR13619766	28887	C	T	0,999023	2021-01-14	United States
N_234_I	N	234	SRR13619766	28975	G	T	0,998323	2021-01-14	United States
ORF1ab_265_I	ORF1ab	265	SRR13619767	1059	C	T	0,999233	2021-01-14	United States
ORF1ab_2144_NA	ORF1ab	2144	SRR13619767	6696	C	+T	0,0781307	2021-01-14	United States
ORF1ab_4205_V	ORF1ab	4205	SRR13619767	12878	A	G	0,999169	2021-01-14	United States
ORF1ab_314_L	ORF1ab	314	SRR13619767	14408	C	T	0,998959	2021-01-14	United States
ORF1ab_1183_Y	ORF1ab	1183	SRR13619767	17014	G	T	0,998607	2021-01-14	United States
ORF1ab_1772_V	ORF1ab	1772	SRR13619767	18782	G	T	0,998696	2021-01-14	United States
S_13_I	S	13	SRR13619767	21600	G	T	0,99848	2021-01-14	United States
S_152_C	S	152	SRR13619767	22018	G	T	0,998897	2021-01-14	United States
S_452_R	S	452	SRR13619767	22917	T	G	0,99847	2021-01-14	United States
S_614_G	S	614	SRR13619767	23403	A	G	0,998666	2021-01-14	United States
ORF3a_57_H	ORF3a	57	SRR13619767	25563	G	T	1	2021-01-14	United States
ORF8_100_L	ORF8	100	SRR13619767	28191	G	T	1	2021-01-14	United States
N_205_I	N	205	SRR13619767	28887	C	T	0,998457	2021-01-14	United States
N_234_I	N	234	SRR13619767	28975	G	T	0,998722	2021-01-14	United States
ORF1ab_265_I	ORF1ab	265	SRR13619768	1059	C	T	1	2021-01-14	United States
ORF1ab_327_S	ORF1ab	327	SRR13619768	1244	G	A	1	2021-01-14	United States
ORF1ab_1298_V	ORF1ab	1298	SRR13619768	4158	C	T	0,930185	2021-01-14	United States
ORF1ab_2144_NA	ORF1ab	2144	SRR13619768	6696	C	+T	0,0627306	2021-01-14	United States
ORF1ab_2153_I	ORF1ab	2153	SRR13619768	6723	C	T	1	2021-01-14	United States
ORF1ab_3352_F	ORF1ab	3352	SRR13619768	10319	C	T	1	2021-01-14	United States
ORF1ab_314_L	ORF1ab	314	SRR13619768	14408	C	T	1	2021-01-14	United States
ORF1ab_767_L	ORF1ab	767	SRR13619768	15766	G	T	0,999421	2021-01-14	United States
ORF1ab_1653_D	ORF1ab	1653	SRR13619768	18424	A	G	0,998814	2021-01-14	United States
ORF1ab_1691_L	ORF1ab	1691	SRR13619768	18538	G	T	1	2021-01-14	United States
ORF1ab_2270_G	ORF1ab	2270	SRR13619768	20276	A	G	1	2021-01-14	United States
ORF1ab_2613_C	ORF1ab	2613	SRR13619768	21304	C	T	0,999173	2021-01-14	United States
S_614_G	S	614	SRR13619768	23403	A	G	1	2021-01-14	United States
ORF3a_57_H	ORF3a	57	SRR13619768	25563	G	T	0,999514	2021-01-14	United States
ORF3a_172_V	ORF3a	172	SRR13619768	25907	G	T	0,99765	2021-01-14	United States
ORF3a_180_P	ORF3a	180	SRR13619768	25930	T	C	0,997727	2021-01-14	United States
ORF8_24_L	ORF8	24	SRR13619768	27964	C	T	0,9984	2021-01-14	United States
N_67_S	N	67	SRR13619768	28472	C	T	1	2021-01-14	United States
N_199_L	N	199	SRR13619768	28869	C	T	0,999378	2021-01-14	United States
N_389_L	N	389	SRR13619768	29439	A	T	0,997265	2021-01-14	United States
ORF1ab_561_NA	ORF1ab	561	SRR13619769	1946	G	+T	0,148069	2021-01-14	United States
ORF1ab_708_I	ORF1ab	708	SRR13619769	2388	C	T	0,168224	2021-01-14	United States
ORF1ab_899_D	ORF1ab	899	SRR13619769	2962	G	C	0,180157	2021-01-14	United States
ORF1ab_988_NA	ORF1ab	988	SRR13619769	3229	T	-G	0,175	2021-01-14	United States
ORF1ab_2144_NA	ORF1ab	2144	SRR13619769	6696	C	+T	0,270492	2021-01-14	United States
ORF1ab_2648_I	ORF1ab	2648	SRR13619769	8208	C	T	0,998886	2021-01-14	United States
ORF1ab_3208_V	ORF1ab	3208	SRR13619769	9887	T	G	0,128571	2021-01-14	United States
ORF1ab_3604_S	ORF1ab	3604	SRR13619769	11076	T	C	0,0964237	2021-01-14	United States
ORF1ab_3784_NA	ORF1ab	3784	SRR13619769	11616	G	-TTTCTTAGGCTAT	0,0772741	2021-01-14	United States
ORF1ab_4383_F	ORF1ab	4383	SRR13619769	13413	G	T	0,0526316	2021-01-14	United States
ORF1ab_314_L	ORF1ab	314	SRR13619769	14408	C	T	1	2021-01-14	United States
ORF1ab_383_H	ORF1ab	383	SRR13619769	14615	G	A	0,0673595	2021-01-14	United States
ORF1ab_592_NA	ORF1ab	592	SRR13619769	15241	A	-T	0,065809	2021-01-14	United States
ORF1ab_1109_NA	ORF1ab	1109	SRR13619769	16794	T	-G	0,0626087	2021-01-14	United States
ORF1ab_1606_Q	ORF1ab	1606	SRR13619769	18285	T	A	0,056706	2021-01-14	United States
ORF1ab_2035_NA	ORF1ab	2035	SRR13619769	19572	C	-A	0,0548355	2021-01-14	United States
ORF1ab_2153_Y	ORF1ab	2153	SRR13619769	19925	G	A	0,0883095	2021-01-14	United States
ORF1ab_2416_NA	ORF1ab	2416	SRR13619769	20713	A	-G	0,0768487	2021-01-14	United States
ORF1ab_2432_I	ORF1ab	2432	SRR13619769	20762	C	T	0,999541	2021-01-14	United States
ORF1ab_2576_Y	ORF1ab	2576	SRR13619769	21193	G	T	0,999407	2021-01-14	United States
S_90_NA	S	90	SRR13619769	21830	G	+T	0,115331	2021-01-14	United States
S_309_K	S	309	SRR13619769	22487	G	A	0,11	2021-01-14	United States
S_614_G	S	614	SRR13619769	23403	A	G	1	2021-01-14	United States
S_642_NA	S	642	SRR13619769	23486	G	+T	0,0526316	2021-01-14	United States
S_903_NA	S	903	SRR13619769	24271	T	-TA	0,169643	2021-01-14	United States
ORF3a_54_NA	ORF3a	54	SRR13619769	25554	T	-G	0,181955	2021-01-14	United States
ORF3a_55_NA	ORF3a	55	SRR13619769	25555	G	+T	0,186466	2021-01-14	United States
ORF3a_182_Y	ORF3a	182	SRR13619769	25936	C	T	0,11902	2021-01-14	United States
ORF3a_203_S	ORF3a	203	SRR13619769	26000	T	C	0,127632	2021-01-14	United States
ORF3a_211_H	ORF3a	211	SRR13619769	26023	T	C	0,126344	2021-01-14	United States
ORF3a_223_I	ORF3a	223	SRR13619769	26060	C	T	0,998645	2021-01-14	United States
ORF3a_224_V	ORF3a	224	SRR13619769	26063	G	T	0,126703	2021-01-14	United States
ORF3a_258_L	ORF3a	258	SRR13619769	26165	C	T	0,127223	2021-01-14	United States
ORF3a_274_L	ORF3a	274	SRR13619769	26213	C	T	0,124665	2021-01-14	United States
ORF7a_31_S	ORF7a	31	SRR13619769	27485	T	C	0,0903442	2021-01-14	United States
ORF7a_116_F	ORF7a	116	SRR13619769	27739	C	T	0,138996	2021-01-14	United States
ORF8_3_I	ORF8	3	SRR13619769	27900	T	A	0,172619	2021-01-14	United States
N_44_NA	N	44	SRR13619769	28404	G	-T	0,125725	2021-01-14	United States
N_203_K	N	203	SRR13619769	28881	G	A	0,999048	2021-01-14	United States
N_204_R	N	204	SRR13619769	28883	G	C	1	2021-01-14	United States
N_223_NA	N	223	SRR13619769	28941	T	-GC	0,143355	2021-01-14	United States
ORF10_6_NA	ORF10	6	SRR13619769	29573	G	-T	0,315068	2021-01-14	United States
ORF1ab_265_I	ORF1ab	265	SRR13619770	1059	C	T	1	2021-01-14	United States
ORF1ab_2144_NA	ORF1ab	2144	SRR13619770	6696	C	+T	0,0779165	2021-01-14	United States
ORF1ab_4205_V	ORF1ab	4205	SRR13619770	12878	A	G	0,998769	2021-01-14	United States
ORF1ab_314_L	ORF1ab	314	SRR13619770	14408	C	T	0,999282	2021-01-14	United States
ORF1ab_469_N	ORF1ab	469	SRR13619770	14874	G	T	0,999036	2021-01-14	United States
ORF1ab_976_L	ORF1ab	976	SRR13619770	16394	C	T	0,141038	2021-01-14	United States
ORF1ab_1183_Y	ORF1ab	1183	SRR13619770	17014	G	T	0,999354	2021-01-14	United States
S_13_I	S	13	SRR13619770	21600	G	T	0,999696	2021-01-14	United States
S_26_S	S	26	SRR13619770	21638	C	T	1	2021-01-14	United States
S_152_C	S	152	SRR13619770	22018	G	T	0,999309	2021-01-14	United States
S_452_R	S	452	SRR13619770	22917	T	G	0,998754	2021-01-14	United States
S_614_G	S	614	SRR13619770	23403	A	G	0,999118	2021-01-14	United States
ORF3a_57_H	ORF3a	57	SRR13619770	25563	G	T	0,999039	2021-01-14	United States
N_205_I	N	205	SRR13619770	28887	C	T	0,999384	2021-01-14	United States
ORF10_29_*	ORF10	29	SRR13619770	29642	C	T	0,0783276	2021-01-14	United States
ORF1ab_2144_NA	ORF1ab	2144	SRR13619771	6696	C	+T	0,0616498	2021-01-14	United States
ORF1ab_2207_S	ORF1ab	2207	SRR13619771	6884	G	A	1	2021-01-14	United States
ORF1ab_314_L	ORF1ab	314	SRR13619771	14408	C	T	1	2021-01-14	United States
ORF1ab_1125_Q	ORF1ab	1125	SRR13619771	16840	A	C	1	2021-01-14	United States
S_614_G	S	614	SRR13619771	23403	A	G	0,999628	2021-01-14	United States
S_859_I	S	859	SRR13619771	24138	C	T	0,877224	2021-01-14	United States
ORF8_25_F	ORF8	25	SRR13619771	27967	G	T	0,998946	2021-01-14	United States
N_194_L	N	194	SRR13619771	28854	C	T	0,998394	2021-01-14	United States
ORF1ab_484_A	ORF1ab	484	SRR13619772	1715	A	G	0,999359	2021-01-14	United States
ORF1ab_1769_I	ORF1ab	1769	SRR13619772	5572	G	T	0,998222	2021-01-14	United States
ORF1ab_2144_NA	ORF1ab	2144	SRR13619772	6696	C	+T	0,0543438	2021-01-14	United States
ORF1ab_2259_I	ORF1ab	2259	SRR13619772	7042	G	T	0,998716	2021-01-14	United States
ORF1ab_3353_R	ORF1ab	3353	SRR13619772	10323	A	G	0,998757	2021-01-14	United States
ORF1ab_3603_NA	ORF1ab	3603	SRR13619772	11074	C	+T	0,0673913	2021-01-14	United States
ORF1ab_3606_NA	ORF1ab	3606	SRR13619772	11082	T	-G	0,0509589	2021-01-14	United States
ORF1ab_3606_F	ORF1ab	3606	SRR13619772	11083	G	T	0,66129	2021-01-14	United States
ORF1ab_3615_V	ORF1ab	3615	SRR13619772	11109	C	T	1	2021-01-14	United States
ORF1ab_4127_V	ORF1ab	4127	SRR13619772	12644	A	G	0,999298	2021-01-14	United States
ORF1ab_314_L	ORF1ab	314	SRR13619772	14408	C	T	1	2021-01-14	United States
ORF1ab_1873_N	ORF1ab	1873	SRR13619772	19086	G	T	0,998649	2021-01-14	United States
S_477_N	S	477	SRR13619772	22992	G	A	0,998698	2021-01-14	United States
S_614_G	S	614	SRR13619772	23403	A	G	0,998207	2021-01-14	United States
ORF7a_99_L	ORF7a	99	SRR13619772	27689	C	T	0,997888	2021-01-14	United States
N_194_L	N	194	SRR13619772	28854	C	T	0,99969	2021-01-14	United States
ORF1ab_265_I	ORF1ab	265	SRR13619773	1059	C	T	0,999432	2021-01-14	United States
ORF1ab_690_V	ORF1ab	690	SRR13619773	2334	C	T	0,527294	2021-01-14	United States
ORF1ab_723_F	ORF1ab	723	SRR13619773	2433	C	T	1	2021-01-14	United States
ORF1ab_1120_S	ORF1ab	1120	SRR13619773	3623	C	T	0,999345	2021-01-14	United States
ORF1ab_1542_I	ORF1ab	1542	SRR13619773	4890	C	T	0,999559	2021-01-14	United States
ORF1ab_2144_NA	ORF1ab	2144	SRR13619773	6696	C	+T	0,103508	2021-01-14	United States
ORF1ab_4205_V	ORF1ab	4205	SRR13619773	12878	A	G	0,999022	2021-01-14	United States
ORF1ab_314_L	ORF1ab	314	SRR13619773	14408	C	T	1	2021-01-14	United States
ORF1ab_833_NA	ORF1ab	833	SRR13619773	15965	G	+T	0,0732053	2021-01-14	United States
ORF1ab_1183_Y	ORF1ab	1183	SRR13619773	17014	G	T	0,998486	2021-01-14	United States
S_13_I	S	13	SRR13619773	21600	G	T	1	2021-01-14	United States
S_26_S	S	26	SRR13619773	21638	C	T	1	2021-01-14	United States
S_152_C	S	152	SRR13619773	22018	G	T	0,99964	2021-01-14	United States
S_452_R	S	452	SRR13619773	22917	T	G	0,999043	2021-01-14	United States
S_614_G	S	614	SRR13619773	23403	A	G	0,997173	2021-01-14	United States
ORF3a_57_H	ORF3a	57	SRR13619773	25563	G	T	0,999513	2021-01-14	United States
N_205_I	N	205	SRR13619773	28887	C	T	0,999712	2021-01-14	United States
N_260_NA	N	260	SRR13619773	29051	C	+A	0,0545326	2021-01-14	United States
ORF1ab_265_I	ORF1ab	265	SRR13619774	1059	C	T	0,142377	2021-01-14	United States
ORF1ab_862_I	ORF1ab	862	SRR13619774	2849	G	A	0,818951	2021-01-14	United States
ORF1ab_959_S	ORF1ab	959	SRR13619774	3140	C	T	0,697436	2021-01-14	United States
ORF1ab_1818_Y	ORF1ab	1818	SRR13619774	5717	C	T	0,824453	2021-01-14	United States
ORF1ab_2151_I	ORF1ab	2151	SRR13619774	6717	G	T	0,149912	2021-01-14	United States
ORF1ab_2535_L	ORF1ab	2535	SRR13619774	7869	C	T	0,162983	2021-01-14	United States
ORF1ab_2754_L	ORF1ab	2754	SRR13619774	8525	G	T	0,0735294	2021-01-14	United States
ORF1ab_3158_T	ORF1ab	3158	SRR13619774	9738	G	C	0,106267	2021-01-14	United States
ORF1ab_3255_I	ORF1ab	3255	SRR13619774	10029	C	T	0,836861	2021-01-14	United States
ORF1ab_3618_V	ORF1ab	3618	SRR13619774	11117	A	G	0,8468	2021-01-14	United States
ORF1ab_4175_I	ORF1ab	4175	SRR13619774	12789	C	T	0,818349	2021-01-14	United States
ORF1ab_314_L	ORF1ab	314	SRR13619774	14408	C	T	1	2021-01-14	United States
ORF1ab_976_L	ORF1ab	976	SRR13619774	16394	C	T	0,213873	2021-01-14	United States
ORF1ab_1183_Y	ORF1ab	1183	SRR13619774	17014	G	T	0,161168	2021-01-14	United States
S_13_I	S	13	SRR13619774	21600	G	T	0,152556	2021-01-14	United States
S_152_C	S	152	SRR13619774	22018	G	T	0,152143	2021-01-14	United States
S_452_R	S	452	SRR13619774	22917	T	G	0,204955	2021-01-14	United States
S_478_K	S	478	SRR13619774	22995	C	A	0,797553	2021-01-14	United States
S_614_G	S	614	SRR13619774	23403	A	G	1	2021-01-14	United States
S_681_H	S	681	SRR13619774	23604	C	A	0,787431	2021-01-14	United States
S_732_A	S	732	SRR13619774	23756	A	G	0,810811	2021-01-14	United States
S_779_R	S	779	SRR13619774	23898	A	G	0,841028	2021-01-14	United States
ORF3a_57_H	ORF3a	57	SRR13619774	25563	G	T	0,104121	2021-01-14	United States
ORF8_54_L	ORF8	54	SRR13619774	28054	C	T	0,920716	2021-01-14	United States
N_72_I	N	72	SRR13619774	28487	G	A	0,164634	2021-01-14	United States
N_203_K	N	203	SRR13619774	28881	G	A	0,853813	2021-01-14	United States
N_204_R	N	204	SRR13619774	28883	G	C	0,854542	2021-01-14	United States
N_205_I	N	205	SRR13619774	28887	C	T	0,145263	2021-01-14	United States
N_308_S	N	308	SRR13619774	29195	G	T	0,0777874	2021-01-14	United States
ORF1ab_306_F	ORF1ab	306	SRR13619775	1181	G	T	0,999345	2021-01-14	United States
ORF1ab_2144_NA	ORF1ab	2144	SRR13619775	6696	C	+T	0,0727858	2021-01-14	United States
ORF1ab_3359_L	ORF1ab	3359	SRR13619775	10341	C	T	0,998069	2021-01-14	United States
ORF1ab_3892_I	ORF1ab	3892	SRR13619775	11939	G	A	0,999017	2021-01-14	United States
ORF1ab_314_L	ORF1ab	314	SRR13619775	14408	C	T	1	2021-01-14	United States
ORF1ab_2168_T	ORF1ab	2168	SRR13619775	19969	G	A	0,999495	2021-01-14	United States
S_614_G	S	614	SRR13619775	23403	A	G	0,999219	2021-01-14	United States
S_677_H	S	677	SRR13619775	23593	G	C	0,997992	2021-01-14	United States
ORF8_52_I	ORF8	52	SRR13619775	28048	G	T	1	2021-01-14	United States
N_194_L	N	194	SRR13619775	28854	C	T	0,998404	2021-01-14	United States
N_240_R	N	240	SRR13619775	28992	A	G	0,997934	2021-01-14	United States
ORF1ab_2144_NA	ORF1ab	2144	SRR13619776	6696	C	+T	0,0853868	2021-01-13	United States
ORF1ab_314_L	ORF1ab	314	SRR13619776	14408	C	T	0,99843	2021-01-13	United States
ORF1ab_833_NA	ORF1ab	833	SRR13619776	15965	G	+T	0,0679394	2021-01-13	United States
ORF1ab_927_S	ORF1ab	927	SRR13619776	16246	G	T	1	2021-01-13	United States
ORF1ab_1186_P	ORF1ab	1186	SRR13619776	17023	T	C	0,987567	2021-01-13	United States
S_614_G	S	614	SRR13619776	23403	A	G	1	2021-01-13	United States
S_732_A	S	732	SRR13619776	23756	A	G	0,998643	2021-01-13	United States
S_1146_Y	S	1146	SRR13619776	24998	G	T	1	2021-01-13	United States
ORF3a_151_I	ORF3a	151	SRR13619776	25844	C	T	1	2021-01-13	United States
ORF3a_171_L	ORF3a	171	SRR13619776	25904	C	T	0,998888	2021-01-13	United States
N_203_K	N	203	SRR13619776	28881	G	A	0,998863	2021-01-13	United States
N_204_R	N	204	SRR13619776	28883	G	C	0,998866	2021-01-13	United States
N_377_Y	N	377	SRR13619776	29402	G	T	0,999531	2021-01-13	United States
ORF1ab_265_I	ORF1ab	265	SRR13619777	1059	C	T	1	2021-01-14	United States
ORF1ab_327_S	ORF1ab	327	SRR13619777	1244	G	A	1	2021-01-14	United States
ORF1ab_2144_NA	ORF1ab	2144	SRR13619777	6696	C	+T	0,073501	2021-01-14	United States
ORF1ab_2153_I	ORF1ab	2153	SRR13619777	6723	C	T	0,999048	2021-01-14	United States
ORF1ab_3352_F	ORF1ab	3352	SRR13619777	10319	C	T	0,998861	2021-01-14	United States
ORF1ab_314_L	ORF1ab	314	SRR13619777	14408	C	T	0,999605	2021-01-14	United States
ORF1ab_767_L	ORF1ab	767	SRR13619777	15766	G	T	0,998894	2021-01-14	United States
ORF1ab_833_NA	ORF1ab	833	SRR13619777	15965	G	+T	0,0507995	2021-01-14	United States
ORF1ab_1653_D	ORF1ab	1653	SRR13619777	18424	A	G	0,999362	2021-01-14	United States
ORF1ab_1691_L	ORF1ab	1691	SRR13619777	18538	G	T	1	2021-01-14	United States
ORF1ab_2270_G	ORF1ab	2270	SRR13619777	20276	A	G	1	2021-01-14	United States
ORF1ab_2613_C	ORF1ab	2613	SRR13619777	21304	C	T	1	2021-01-14	United States
S_614_G	S	614	SRR13619777	23403	A	G	0,999366	2021-01-14	United States
ORF3a_57_H	ORF3a	57	SRR13619777	25563	G	T	1	2021-01-14	United States
ORF3a_172_V	ORF3a	172	SRR13619777	25907	G	T	0,997214	2021-01-14	United States
ORF3a_180_P	ORF3a	180	SRR13619777	25930	T	C	0,998288	2021-01-14	United States
ORF8_24_L	ORF8	24	SRR13619777	27964	C	T	1	2021-01-14	United States
N_67_S	N	67	SRR13619777	28472	C	T	1	2021-01-14	United States
N_199_L	N	199	SRR13619777	28869	C	T	0,998687	2021-01-14	United States
N_389_L	N	389	SRR13619777	29439	A	T	0,999335	2021-01-14	United States
ORF1ab_2144_NA	ORF1ab	2144	SRR13619778	6696	C	+T	0,122449	2021-01-14	United States
ORF1ab_11_A	ORF1ab	11	SRR13619778	13498	A	G	1	2021-01-14	United States
ORF1ab_314_L	ORF1ab	314	SRR13619778	14408	C	T	1	2021-01-14	United States
S_257_S	S	257	SRR13619778	22331	G	A	1	2021-01-14	United States
S_614_G	S	614	SRR13619778	23403	A	G	0,999189	2021-01-14	United States
S_732_A	S	732	SRR13619778	23756	A	G	1	2021-01-14	United States
N_203_K	N	203	SRR13619778	28881	G	A	0,999425	2021-01-14	United States
N_204_R	N	204	SRR13619778	28883	G	C	0,999424	2021-01-14	United States
N_260_NA	N	260	SRR13619778	29051	C	+A	0,0961538	2021-01-14	United States
ORF1ab_1763_N	ORF1ab	1763	SRR13619779	5554	G	T	1	2021-01-14	United States
ORF1ab_2144_NA	ORF1ab	2144	SRR13619779	6696	C	+T	0,0598687	2021-01-14	United States
ORF1ab_2613_F	ORF1ab	2613	SRR13619779	8102	G	T	0,999497	2021-01-14	United States
ORF1ab_314_L	ORF1ab	314	SRR13619779	14408	C	T	1	2021-01-14	United States
ORF1ab_575_V	ORF1ab	575	SRR13619779	15191	G	T	0,99927	2021-01-14	United States
ORF1ab_1465_G	ORF1ab	1465	SRR13619779	17861	A	G	0,999063	2021-01-14	United States
S_614_G	S	614	SRR13619779	23403	A	G	1	2021-01-14	United States
ORF3a_85_F	ORF3a	85	SRR13619779	25647	G	T	0,998981	2021-01-14	United States
ORF3a_255_NA	ORF3a	255	SRR13619779	26157	T	-GTTA	0,991367	2021-01-14	United States
N_194_L	N	194	SRR13619779	28854	C	T	1	2021-01-14	United States
ORF1ab_2059_R	ORF1ab	2059	SRR13619780	6441	A	G	0,99958	2021-01-14	United States
ORF1ab_2144_NA	ORF1ab	2144	SRR13619780	6696	C	+T	0,0773234	2021-01-14	United States
ORF1ab_2980_G	ORF1ab	2980	SRR13619780	9204	A	G	1	2021-01-14	United States
ORF1ab_314_L	ORF1ab	314	SRR13619780	14408	C	T	1	2021-01-14	United States
S_614_G	S	614	SRR13619780	23403	A	G	0,998924	2021-01-14	United States
N_194_L	N	194	SRR13619780	28854	C	T	1	2021-01-14	United States
N_391_I	N	391	SRR13619780	29445	C	T	0,998834	2021-01-14	United States
ORF1ab_265_I	ORF1ab	265	SRR13619781	1059	C	T	1	2021-01-14	United States
ORF1ab_2144_NA	ORF1ab	2144	SRR13619781	6696	C	+T	0,0543774	2021-01-14	United States
ORF1ab_2625_F	ORF1ab	2625	SRR13619781	8139	C	T	1	2021-01-14	United States
ORF1ab_3158_T	ORF1ab	3158	SRR13619781	9738	G	C	1	2021-01-14	United States
ORF1ab_3694_F	ORF1ab	3694	SRR13619781	11345	C	T	0,998914	2021-01-14	United States
ORF1ab_314_L	ORF1ab	314	SRR13619781	14408	C	T	1	2021-01-14	United States
ORF1ab_976_L	ORF1ab	976	SRR13619781	16394	C	T	1	2021-01-14	United States
ORF1ab_1183_Y	ORF1ab	1183	SRR13619781	17014	G	T	0,999494	2021-01-14	United States
S_13_I	S	13	SRR13619781	21600	G	T	0,999545	2021-01-14	United States
S_152_C	S	152	SRR13619781	22018	G	T	0,999606	2021-01-14	United States
S_452_R	S	452	SRR13619781	22917	T	G	1	2021-01-14	United States
S_614_G	S	614	SRR13619781	23403	A	G	0,999207	2021-01-14	United States
ORF3a_57_H	ORF3a	57	SRR13619781	25563	G	T	0,997508	2021-01-14	United States
ORF6_19_I	ORF6	19	SRR13619781	27258	G	T	1	2021-01-14	United States
N_205_I	N	205	SRR13619781	28887	C	T	0,999693	2021-01-14	United States
ORF1ab_265_I	ORF1ab	265	SRR13619782	1059	C	T	0,998802	2021-01-14	United States
ORF1ab_292_Q	ORF1ab	292	SRR13619782	1139	A	C	1	2021-01-14	United States
ORF1ab_398_C	ORF1ab	398	SRR13619782	1457	C	T	0,428571	2021-01-14	United States
ORF1ab_2144_NA	ORF1ab	2144	SRR13619782	6696	C	+T	0,0731164	2021-01-14	United States
ORF1ab_2667_C	ORF1ab	2667	SRR13619782	8264	G	T	1	2021-01-14	United States
ORF1ab_3352_F	ORF1ab	3352	SRR13619782	10319	C	T	1	2021-01-14	United States
ORF1ab_4064_F	ORF1ab	4064	SRR13619782	12455	C	T	0,3264	2021-01-14	United States
ORF1ab_168_K	ORF1ab	168	SRR13619782	13971	C	A	0,998811	2021-01-14	United States
ORF1ab_314_L	ORF1ab	314	SRR13619782	14408	C	T	1	2021-01-14	United States
ORF1ab_833_NA	ORF1ab	833	SRR13619782	15965	G	+T	0,0533461	2021-01-14	United States
ORF1ab_1653_D	ORF1ab	1653	SRR13619782	18424	A	G	0,99798	2021-01-14	United States
ORF1ab_1974_R	ORF1ab	1974	SRR13619782	19389	T	G	1	2021-01-14	United States
ORF1ab_2613_C	ORF1ab	2613	SRR13619782	21304	C	T	0,999627	2021-01-14	United States
S_3_NA	S	3	SRR13619782	21569	G	+T	0,0918614	2021-01-14	United States
S_5_F	S	5	SRR13619782	21575	C	T	0,999165	2021-01-14	United States
S_583_D	S	583	SRR13619782	23311	G	T	0,998477	2021-01-14	United States
S_614_G	S	614	SRR13619782	23403	A	G	1	2021-01-14	United States
ORF3a_57_H	ORF3a	57	SRR13619782	25563	G	T	0,999473	2021-01-14	United States
ORF3a_172_V	ORF3a	172	SRR13619782	25907	G	T	1	2021-01-14	United States
ORF3a_223_I	ORF3a	223	SRR13619782	26060	C	T	0,999685	2021-01-14	United States
ORF8_24_L	ORF8	24	SRR13619782	27964	C	T	1	2021-01-14	United States
N_67_S	N	67	SRR13619782	28472	C	T	1	2021-01-14	United States
N_199_L	N	199	SRR13619782	28869	C	T	0,998713	2021-01-14	United States
N_309_T	N	309	SRR13619782	29198	C	A	0,208101	2021-01-14	United States
ORF1ab_2059_R	ORF1ab	2059	SRR13619783	6441	A	G	0,999424	2021-01-14	United States
ORF1ab_2144_NA	ORF1ab	2144	SRR13619783	6696	C	+T	0,0726409	2021-01-14	United States
ORF1ab_2980_G	ORF1ab	2980	SRR13619783	9204	A	G	1	2021-01-14	United States
ORF1ab_314_L	ORF1ab	314	SRR13619783	14408	C	T	1	2021-01-14	United States
S_251_S	S	251	SRR13619783	22313	C	T	0,999299	2021-01-14	United States
S_614_G	S	614	SRR13619783	23403	A	G	0,998574	2021-01-14	United States
ORF7a_79_T	ORF7a	79	SRR13619783	27628	G	A	0,999447	2021-01-14	United States
N_194_L	N	194	SRR13619783	28854	C	T	0,997736	2021-01-14	United States
N_391_I	N	391	SRR13619783	29445	C	T	0,999692	2021-01-14	United States
ORF1ab_265_I	ORF1ab	265	SRR13619784	1059	C	T	1	2021-01-14	United States
ORF1ab_2144_NA	ORF1ab	2144	SRR13619784	6696	C	+T	0,0821573	2021-01-14	United States
ORF1ab_4205_V	ORF1ab	4205	SRR13619784	12878	A	G	0,998748	2021-01-14	United States
ORF1ab_314_L	ORF1ab	314	SRR13619784	14408	C	T	1	2021-01-14	United States
ORF1ab_1183_Y	ORF1ab	1183	SRR13619784	17014	G	T	0,998706	2021-01-14	United States
S_13_I	S	13	SRR13619784	21600	G	T	1	2021-01-14	United States
S_152_C	S	152	SRR13619784	22018	G	T	0,999244	2021-01-14	United States
S_452_R	S	452	SRR13619784	22917	T	G	0,99955	2021-01-14	United States
S_614_G	S	614	SRR13619784	23403	A	G	1	2021-01-14	United States
S_1191_N	S	1191	SRR13619784	25135	G	C	0,998268	2021-01-14	United States
ORF3a_57_H	ORF3a	57	SRR13619784	25563	G	T	0,998264	2021-01-14	United States
N_205_I	N	205	SRR13619784	28887	C	T	0,999278	2021-01-14	United States
ORF1ab_265_I	ORF1ab	265	SRR13619785	1059	C	T	0,998893	2021-01-14	United States
ORF1ab_702_NA	ORF1ab	702	SRR13619785	2371	C	+T	0,0627138	2021-01-14	United States
ORF1ab_1100_D	ORF1ab	1100	SRR13619785	3564	G	A	0,0592353	2021-01-14	United States
ORF1ab_2144_L	ORF1ab	2144	SRR13619785	6696	C	T	0,0526316	2021-01-14	United States
ORF1ab_2144_NA	ORF1ab	2144	SRR13619785	6696	C	+T	0,0508304	2021-01-14	United States
ORF1ab_2615_I	ORF1ab	2615	SRR13619785	8109	C	T	0,101294	2021-01-14	United States
ORF1ab_2833_NA	ORF1ab	2833	SRR13619785	8763	A	-T	0,0628638	2021-01-14	United States
ORF1ab_3352_F	ORF1ab	3352	SRR13619785	10319	C	T	1	2021-01-14	United States
ORF1ab_314_L	ORF1ab	314	SRR13619785	14408	C	T	1	2021-01-14	United States
ORF1ab_1391_L	ORF1ab	1391	SRR13619785	17639	C	T	0,998739	2021-01-14	United States
ORF1ab_1653_D	ORF1ab	1653	SRR13619785	18424	A	G	1	2021-01-14	United States
ORF1ab_1712_Q	ORF1ab	1712	SRR13619785	18603	T	G	0,0937799	2021-01-14	United States
ORF1ab_1798_V	ORF1ab	1798	SRR13619785	18860	C	T	0,0503597	2021-01-14	United States
ORF1ab_2172_NA	ORF1ab	2172	SRR13619785	19983	C	+T	0,102977	2021-01-14	United States
ORF1ab_2613_C	ORF1ab	2613	SRR13619785	21304	C	T	0,999551	2021-01-14	United States
S_614_G	S	614	SRR13619785	23403	A	G	1	2021-01-14	United States
S_1071_*	S	1071	SRR13619785	24773	C	T	0,0506391	2021-01-14	United States
ORF3a_57_H	ORF3a	57	SRR13619785	25563	G	T	0,997613	2021-01-14	United States
ORF3a_172_V	ORF3a	172	SRR13619785	25907	G	T	1	2021-01-14	United States
ORF3a_229_I	ORF3a	229	SRR13619785	26078	C	T	0,999621	2021-01-14	United States
N_67_S	N	67	SRR13619785	28472	C	T	0,997209	2021-01-14	United States
N_199_L	N	199	SRR13619785	28869	C	T	0,99799	2021-01-14	United States
N_260_NA	N	260	SRR13619785	29051	C	+A	0,0770536	2021-01-14	United States
ORF1ab_265_I	ORF1ab	265	SRR13619786	1059	C	T	1	2021-01-15	United States
ORF1ab_2144_NA	ORF1ab	2144	SRR13619786	6696	C	+T	0,0553633	2021-01-15	United States
ORF1ab_3459_M	ORF1ab	3459	SRR13619786	10641	C	T	1	2021-01-15	United States
ORF1ab_4205_V	ORF1ab	4205	SRR13619786	12878	A	G	0,999292	2021-01-15	United States
ORF1ab_314_L	ORF1ab	314	SRR13619786	14408	C	T	1	2021-01-15	United States
ORF1ab_833_NA	ORF1ab	833	SRR13619786	15965	G	+T	0,0638618	2021-01-15	United States
ORF1ab_1183_Y	ORF1ab	1183	SRR13619786	17014	G	T	1	2021-01-15	United States
ORF1ab_2198_I	ORF1ab	2198	SRR13619786	20060	G	T	1	2021-01-15	United States
S_13_I	S	13	SRR13619786	21600	G	T	1	2021-01-15	United States
S_152_C	S	152	SRR13619786	22018	G	T	0,999273	2021-01-15	United States
S_452_R	S	452	SRR13619786	22917	T	G	0,999188	2021-01-15	United States
S_614_G	S	614	SRR13619786	23403	A	G	1	2021-01-15	United States
S_1073_N	S	1073	SRR13619786	24781	G	T	0,195376	2021-01-15	United States
ORF3a_57_H	ORF3a	57	SRR13619786	25563	G	T	1	2021-01-15	United States
N_205_I	N	205	SRR13619786	28887	C	T	0,999628	2021-01-15	United States
ORF1ab_337_F	ORF1ab	337	SRR13619787	1274	G	T	0,99975	2021-01-14	United States
ORF1ab_2144_NA	ORF1ab	2144	SRR13619787	6696	C	+T	0,0688803	2021-01-14	United States
ORF1ab_4087_I	ORF1ab	4087	SRR13619787	12525	C	T	0,998569	2021-01-14	United States
ORF1ab_217_M	ORF1ab	217	SRR13619787	14117	C	T	0,999665	2021-01-14	United States
ORF1ab_314_L	ORF1ab	314	SRR13619787	14408	C	T	0,999563	2021-01-14	United States
ORF1ab_833_NA	ORF1ab	833	SRR13619787	15965	G	+T	0,0911647	2021-01-14	United States
S_614_G	S	614	SRR13619787	23403	A	G	1	2021-01-14	United States
S_732_A	S	732	SRR13619787	23756	A	G	1	2021-01-14	United States
S_938_F	S	938	SRR13619787	24374	C	T	1	2021-01-14	United States
S_1078_S	S	1078	SRR13619787	24794	G	T	1	2021-01-14	United States
ORF3a_174_V	ORF3a	174	SRR13619787	25913	G	T	0,993562	2021-01-14	United States
ORF3a_254_V	ORF3a	254	SRR13619787	26153	G	T	0,99686	2021-01-14	United States
ORF3a_255_NA	ORF3a	255	SRR13619787	26157	T	-GTTA	0,993781	2021-01-14	United States
N_9_H	N	9	SRR13619787	28300	G	T	0,998567	2021-01-14	United States
N_203_K	N	203	SRR13619787	28881	G	A	0,999598	2021-01-14	United States
N_204_R	N	204	SRR13619787	28883	G	C	1	2021-01-14	United States
N_234_I	N	234	SRR13619787	28975	G	T	0,997064	2021-01-14	United States
ORF1ab_265_I	ORF1ab	265	SRR13619788	1059	C	T	1	2021-01-14	United States
ORF1ab_540_V	ORF1ab	540	SRR13619788	1884	C	T	0,999582	2021-01-14	United States
ORF1ab_733_R	ORF1ab	733	SRR13619788	2463	T	G	0,654762	2021-01-14	United States
ORF1ab_1220_L	ORF1ab	1220	SRR13619788	3924	C	T	0,65191	2021-01-14	United States
ORF1ab_3158_T	ORF1ab	3158	SRR13619788	9738	G	C	0,998952	2021-01-14	United States
ORF1ab_314_L	ORF1ab	314	SRR13619788	14408	C	T	1	2021-01-14	United States
ORF1ab_976_L	ORF1ab	976	SRR13619788	16394	C	T	1	2021-01-14	United States
ORF1ab_1183_Y	ORF1ab	1183	SRR13619788	17014	G	T	1	2021-01-14	United States
S_13_I	S	13	SRR13619788	21600	G	T	1	2021-01-14	United States
S_152_C	S	152	SRR13619788	22018	G	T	1	2021-01-14	United States
S_452_R	S	452	SRR13619788	22917	T	G	0,997429	2021-01-14	United States
S_614_G	S	614	SRR13619788	23403	A	G	1	2021-01-14	United States
ORF3a_57_H	ORF3a	57	SRR13619788	25563	G	T	1	2021-01-14	United States
N_205_I	N	205	SRR13619788	28887	C	T	0,999219	2021-01-14	United States
ORF1ab_124_C	ORF1ab	124	SRR13619789	635	C	T	1	2021-01-14	United States
ORF1ab_265_I	ORF1ab	265	SRR13619789	1059	C	T	1	2021-01-14	United States
ORF1ab_1473_V	ORF1ab	1473	SRR13619789	4683	C	T	1	2021-01-14	United States
ORF1ab_2144_NA	ORF1ab	2144	SRR13619789	6696	C	+T	0,0688318	2021-01-14	United States
ORF1ab_2912_P	ORF1ab	2912	SRR13619789	8999	G	C	0,0548148	2021-01-14	United States
ORF1ab_3595_G	ORF1ab	3595	SRR13619789	11049	T	G	0,999277	2021-01-14	United States
ORF1ab_3789_L	ORF1ab	3789	SRR13619789	11632	T	A	0,999511	2021-01-14	United States
ORF1ab_3790_F	ORF1ab	3790	SRR13619789	11634	G	T	0,999757	2021-01-14	United States
ORF1ab_4205_V	ORF1ab	4205	SRR13619789	12878	A	G	0,998969	2021-01-14	United States
ORF1ab_314_L	ORF1ab	314	SRR13619789	14408	C	T	0,999598	2021-01-14	United States
ORF1ab_1183_Y	ORF1ab	1183	SRR13619789	17014	G	T	1	2021-01-14	United States
S_13_I	S	13	SRR13619789	21600	G	T	0,999654	2021-01-14	United States
S_152_C	S	152	SRR13619789	22018	G	T	0,999281	2021-01-14	United States
S_452_R	S	452	SRR13619789	22917	T	G	0,999533	2021-01-14	United States
S_614_G	S	614	SRR13619789	23403	A	G	0,998953	2021-01-14	United States
ORF3a_57_H	ORF3a	57	SRR13619789	25563	G	T	1	2021-01-14	United States
N_41_W	N	41	SRR13619789	28394	C	T	0,0878617	2021-01-14	United States
N_205_I	N	205	SRR13619789	28887	C	T	1	2021-01-14	United States
N_260_NA	N	260	SRR13619789	29051	C	+A	0,0655252	2021-01-14	United States
ORF1ab_122_F	ORF1ab	122	SRR13619790	629	C	T	0,581566	2021-01-14	United States
ORF1ab_265_I	ORF1ab	265	SRR13619790	1059	C	T	0,378634	2021-01-14	United States
ORF1ab_676_H	ORF1ab	676	SRR13619790	2293	G	T	0,618307	2021-01-14	United States
ORF1ab_1997_V	ORF1ab	1997	SRR13619790	6255	C	T	0,398909	2021-01-14	United States
ORF1ab_2007_I	ORF1ab	2007	SRR13619790	6285	C	T	0,402913	2021-01-14	United States
ORF1ab_2144_NA	ORF1ab	2144	SRR13619790	6696	C	+T	0,0644156	2021-01-14	United States
ORF1ab_4205_V	ORF1ab	4205	SRR13619790	12878	A	G	0,378132	2021-01-14	United States
ORF1ab_314_L	ORF1ab	314	SRR13619790	14408	C	T	0,998604	2021-01-14	United States
ORF1ab_833_NA	ORF1ab	833	SRR13619790	15965	G	+T	0,0768852	2021-01-14	United States
ORF1ab_1183_Y	ORF1ab	1183	SRR13619790	17014	G	T	0,395171	2021-01-14	United States
ORF1ab_1744_V	ORF1ab	1744	SRR13619790	18698	C	T	0,611058	2021-01-14	United States
S_13_I	S	13	SRR13619790	21600	G	T	0,377033	2021-01-14	United States
S_152_C	S	152	SRR13619790	22018	G	T	0,386966	2021-01-14	United States
S_452_R	S	452	SRR13619790	22917	T	G	0,360942	2021-01-14	United States
S_614_G	S	614	SRR13619790	23403	A	G	0,999564	2021-01-14	United States
ORF3a_57_H	ORF3a	57	SRR13619790	25563	G	T	0,37715	2021-01-14	United States
ORF3a_74_F	ORF3a	74	SRR13619790	25613	C	T	0,605483	2021-01-14	United States
ORF3a_174_C	ORF3a	174	SRR13619790	25912	G	T	0,154595	2021-01-14	United States
N_203_K	N	203	SRR13619790	28881	G	A	0,635659	2021-01-14	United States
N_204_R	N	204	SRR13619790	28883	G	C	0,637821	2021-01-14	United States
N_205_I	N	205	SRR13619790	28887	C	T	0,362637	2021-01-14	United States
ORF10_12_NA	ORF10	12	SRR13619790	29593	G	+AT	0,605052	2021-01-14	United States
ORF1ab_204_F	ORF1ab	204	SRR13619791	875	C	T	1	2021-01-14	United States
ORF1ab_265_I	ORF1ab	265	SRR13619791	1059	C	T	0,999281	2021-01-14	United States
ORF1ab_1170_C	ORF1ab	1170	SRR13619791	3773	C	T	0,0933045	2021-01-14	United States
ORF1ab_1189_NA	ORF1ab	1189	SRR13619791	3832	C	+T	0,0748588	2021-01-14	United States
ORF1ab_1235_R	ORF1ab	1235	SRR13619791	3968	T	C	0,0844063	2021-01-14	United States
ORF1ab_1933_NA	ORF1ab	1933	SRR13619791	6062	G	-ATA	0,0806283	2021-01-14	United States
ORF1ab_2299_N	ORF1ab	2299	SRR13619791	7160	G	A	1	2021-01-14	United States
ORF1ab_2888_NA	ORF1ab	2888	SRR13619791	8927	G	+T	0,0677065	2021-01-14	United States
ORF1ab_3099_L	ORF1ab	3099	SRR13619791	9561	C	T	0,130061	2021-01-14	United States
ORF1ab_3261_NA	ORF1ab	3261	SRR13619791	10046	G	+T	0,0788732	2021-01-14	United States
ORF1ab_3437_V	ORF1ab	3437	SRR13619791	10575	G	T	0,0632911	2021-01-14	United States
ORF1ab_3474_NA	ORF1ab	3474	SRR13619791	10686	C	-TG	0,0631068	2021-01-14	United States
ORF1ab_3818_H	ORF1ab	3818	SRR13619791	11719	G	T	0,0599539	2021-01-14	United States
ORF1ab_4205_V	ORF1ab	4205	SRR13619791	12878	A	G	1	2021-01-14	United States
ORF1ab_226_NA	ORF1ab	226	SRR13619791	14144	A	-TTC	0,0520612	2021-01-14	United States
ORF1ab_245_D	ORF1ab	245	SRR13619791	14202	G	T	0,998785	2021-01-14	United States
ORF1ab_314_L	ORF1ab	314	SRR13619791	14408	C	T	1	2021-01-14	United States
ORF1ab_1183_Y	ORF1ab	1183	SRR13619791	17014	G	T	0,999422	2021-01-14	United States
ORF1ab_1430_NA	ORF1ab	1430	SRR13619791	17756	G	+A	0,0638298	2021-01-14	United States
ORF1ab_1810_NA	ORF1ab	1810	SRR13619791	18895	T	-TTG	0,0526094	2021-01-14	United States
ORF1ab_1906_S	ORF1ab	1906	SRR13619791	19184	G	C	0,0754332	2021-01-14	United States
ORF1ab_2172_NA	ORF1ab	2172	SRR13619791	19983	C	+T	0,0538793	2021-01-14	United States
ORF1ab_2188_S	ORF1ab	2188	SRR13619791	20029	G	T	0,0513552	2021-01-14	United States
ORF1ab_2458_A	ORF1ab	2458	SRR13619791	20840	T	C	0,0636663	2021-01-14	United States
S_1_I	S	1	SRR13619791	21565	G	T	0,0558167	2021-01-14	United States
S_13_I	S	13	SRR13619791	21600	G	T	0,999413	2021-01-14	United States
S_152_C	S	152	SRR13619791	22018	G	T	1	2021-01-14	United States
S_326_M	S	326	SRR13619791	22540	T	G	0,0505111	2021-01-14	United States
S_452_R	S	452	SRR13619791	22917	T	G	1	2021-01-14	United States
S_614_Y	S	614	SRR13619791	23402	G	T	0,0604797	2021-01-14	United States
S_614_H	S	614	SRR13619791	23402	G	C	0,061001	2021-01-14	United States
S_614_G	S	614	SRR13619791	23403	A	G	1	2021-01-14	United States
S_719_S	S	719	SRR13619791	23717	A	T	0,0506419	2021-01-14	United States
S_803_L	S	803	SRR13619791	23970	C	T	0,0567568	2021-01-14	United States
ORF3a_57_H	ORF3a	57	SRR13619791	25563	G	T	0,999211	2021-01-14	United States
ORF8_100_L	ORF8	100	SRR13619791	28191	G	T	1	2021-01-14	United States
N_205_I	N	205	SRR13619791	28887	C	T	0,999145	2021-01-14	United States
N_234_I	N	234	SRR13619791	28975	G	T	0,997965	2021-01-14	United States
N_260_NA	N	260	SRR13619791	29051	C	+A	0,0704815	2021-01-14	United States
ORF1ab_265_I	ORF1ab	265	SRR13619792	1059	C	T	1	2021-01-14	United States
ORF1ab_2093_I	ORF1ab	2093	SRR13619792	6543	C	T	1	2021-01-14	United States
ORF1ab_2144_NA	ORF1ab	2144	SRR13619792	6696	C	+T	0,054242	2021-01-14	United States
ORF1ab_3459_M	ORF1ab	3459	SRR13619792	10641	C	T	1	2021-01-14	United States
ORF1ab_4205_V	ORF1ab	4205	SRR13619792	12878	A	G	0,997861	2021-01-14	United States
ORF1ab_314_L	ORF1ab	314	SRR13619792	14408	C	T	0,998586	2021-01-14	United States
ORF1ab_1183_Y	ORF1ab	1183	SRR13619792	17014	G	T	0,998485	2021-01-14	United States
S_13_I	S	13	SRR13619792	21600	G	T	0,999102	2021-01-14	United States
S_152_C	S	152	SRR13619792	22018	G	T	1	2021-01-14	United States
S_452_R	S	452	SRR13619792	22917	T	G	1	2021-01-14	United States
S_614_G	S	614	SRR13619792	23403	A	G	1	2021-01-14	United States
ORF3a_57_H	ORF3a	57	SRR13619792	25563	G	T	1	2021-01-14	United States
N_205_I	N	205	SRR13619792	28887	C	T	0,998933	2021-01-14	United States
ORF1ab_265_I	ORF1ab	265	SRR13619793	1059	C	T	1	2021-01-14	United States
ORF1ab_1473_V	ORF1ab	1473	SRR13619793	4683	C	T	0,99631	2021-01-14	United States
ORF1ab_2144_NA	ORF1ab	2144	SRR13619793	6696	C	+T	0,0628466	2021-01-14	United States
ORF1ab_3595_G	ORF1ab	3595	SRR13619793	11049	T	G	0,991622	2021-01-14	United States
ORF1ab_3789_L	ORF1ab	3789	SRR13619793	11632	T	A	0,997758	2021-01-14	United States
ORF1ab_3790_F	ORF1ab	3790	SRR13619793	11634	G	T	0,998509	2021-01-14	United States
ORF1ab_4205_V	ORF1ab	4205	SRR13619793	12878	A	G	0,998187	2021-01-14	United States
ORF1ab_314_L	ORF1ab	314	SRR13619793	14408	C	T	0,999296	2021-01-14	United States
ORF1ab_833_NA	ORF1ab	833	SRR13619793	15965	G	+T	0,0742996	2021-01-14	United States
ORF1ab_1183_Y	ORF1ab	1183	SRR13619793	17014	G	T	0,99924	2021-01-14	United States
S_13_I	S	13	SRR13619793	21600	G	T	0,99848	2021-01-14	United States
S_152_C	S	152	SRR13619793	22018	G	T	0,99895	2021-01-14	United States
S_452_R	S	452	SRR13619793	22917	T	G	0,998256	2021-01-14	United States
S_614_G	S	614	SRR13619793	23403	A	G	0,999555	2021-01-14	United States
ORF3a_57_H	ORF3a	57	SRR13619793	25563	G	T	1	2021-01-14	United States
ORF7a_95_Q	ORF7a	95	SRR13619793	27676	G	C	0,997919	2021-01-14	United States
N_205_I	N	205	SRR13619793	28887	C	T	0,9985	2021-01-14	United States
ORF1ab_82_NA	ORF1ab	82	SRR13619794	509	G	-GTCATGTTATGGTT	0,0676856	2021-01-14	United States
ORF1ab_265_I	ORF1ab	265	SRR13619794	1059	C	T	1	2021-01-14	United States
ORF1ab_398_C	ORF1ab	398	SRR13619794	1457	C	T	0,999189	2021-01-14	United States
ORF1ab_2144_L	ORF1ab	2144	SRR13619794	6696	C	T	0,0566038	2021-01-14	United States
ORF1ab_2144_NA	ORF1ab	2144	SRR13619794	6696	C	+T	0,152371	2021-01-14	United States
ORF1ab_3365_NA	ORF1ab	3365	SRR13619794	10360	G	+T	0,0528715	2021-01-14	United States
ORF1ab_3956_NA	ORF1ab	3956	SRR13619794	12132	C	-TT	0,0566935	2021-01-14	United States
ORF1ab_4205_V	ORF1ab	4205	SRR13619794	12878	A	G	1	2021-01-14	United States
ORF1ab_314_L	ORF1ab	314	SRR13619794	14408	C	T	1	2021-01-14	United States
ORF1ab_833_NA	ORF1ab	833	SRR13619794	15965	G	+T	0,13	2021-01-14	United States
ORF1ab_1183_Y	ORF1ab	1183	SRR13619794	17014	G	T	1	2021-01-14	United States
ORF1ab_1370_NA	ORF1ab	1370	SRR13619794	17575	G	+A	0,0544441	2021-01-14	United States
ORF1ab_1634_NA	ORF1ab	1634	SRR13619794	18368	G	+T	0,0848385	2021-01-14	United States
S_13_I	S	13	SRR13619794	21600	G	T	0,99968	2021-01-14	United States
S_84_I	S	84	SRR13619794	21812	C	A	1	2021-01-14	United States
S_152_C	S	152	SRR13619794	22018	G	T	0,999342	2021-01-14	United States
S_452_R	S	452	SRR13619794	22917	T	G	0,999588	2021-01-14	United States
S_614_G	S	614	SRR13619794	23403	A	G	0,999698	2021-01-14	United States
ORF3a_57_H	ORF3a	57	SRR13619794	25563	G	T	1	2021-01-14	United States
N_205_I	N	205	SRR13619794	28887	C	T	0,998585	2021-01-14	United States
ORF1ab_265_I	ORF1ab	265	SRR13619795	1059	C	T	0,999491	2021-01-14	United States
ORF1ab_394_N	ORF1ab	394	SRR13619795	1447	A	C	0,999683	2021-01-14	United States
ORF1ab_610_L	ORF1ab	610	SRR13619795	2094	C	T	0,99898	2021-01-14	United States
ORF1ab_2144_NA	ORF1ab	2144	SRR13619795	6696	C	+T	0,0679037	2021-01-14	United States
ORF1ab_2349_NA	ORF1ab	2349	SRR13619795	7312	G	+T	0,142105	2021-01-14	United States
ORF1ab_2877_I	ORF1ab	2877	SRR13619795	8895	C	T	0,998675	2021-01-14	United States
ORF1ab_2946_NA	ORF1ab	2946	SRR13619795	9101	G	-A	0,0739454	2021-01-14	United States
ORF1ab_3158_T	ORF1ab	3158	SRR13619795	9738	G	C	0,99963	2021-01-14	United States
ORF1ab_3591_NA	ORF1ab	3591	SRR13619795	11036	C	-TTTTAGT	0,0940688	2021-01-14	United States
ORF1ab_314_L	ORF1ab	314	SRR13619795	14408	C	T	1	2021-01-14	United States
ORF1ab_976_L	ORF1ab	976	SRR13619795	16394	C	T	1	2021-01-14	United States
ORF1ab_979_G	ORF1ab	979	SRR13619795	16403	A	G	0,0652174	2021-01-14	United States
ORF1ab_1183_Y	ORF1ab	1183	SRR13619795	17014	G	T	0,999427	2021-01-14	United States
ORF1ab_1370_NA	ORF1ab	1370	SRR13619795	17575	G	-A	0,0597901	2021-01-14	United States
ORF1ab_1691_A	ORF1ab	1691	SRR13619795	18539	T	C	0,0651537	2021-01-14	United States
ORF1ab_2151_V	ORF1ab	2151	SRR13619795	19919	G	T	0,0550133	2021-01-14	United States
ORF1ab_2172_NA	ORF1ab	2172	SRR13619795	19983	C	+T	0,0692935	2021-01-14	United States
ORF1ab_2270_Y	ORF1ab	2270	SRR13619795	20275	G	T	0,0616438	2021-01-14	United States
ORF1ab_2431_V	ORF1ab	2431	SRR13619795	20759	C	T	0,0991049	2021-01-14	United States
S_13_I	S	13	SRR13619795	21600	G	T	0,999639	2021-01-14	United States
S_152_C	S	152	SRR13619795	22018	G	T	1	2021-01-14	United States
S_258_L	S	258	SRR13619795	22335	G	T	1	2021-01-14	United States
S_452_R	S	452	SRR13619795	22917	T	G	0,999052	2021-01-14	United States
S_614_G	S	614	SRR13619795	23403	A	G	0,959289	2021-01-14	United States
S_915_NA	S	915	SRR13619795	24305	G	+T	0,0778292	2021-01-14	United States
S_1085_R	S	1085	SRR13619795	24815	G	A	0,0595238	2021-01-14	United States
ORF3a_57_H	ORF3a	57	SRR13619795	25563	G	T	0,999542	2021-01-14	United States
ORF8_65_V	ORF8	65	SRR13619795	28087	C	T	0,999297	2021-01-14	United States
N_144_Y	N	144	SRR13619795	28703	G	T	0,999212	2021-01-14	United States
N_205_I	N	205	SRR13619795	28887	C	T	0,99942	2021-01-14	United States
ORF1ab_265_I	ORF1ab	265	SRR13619796	1059	C	T	1	2021-01-14	United States
ORF1ab_1056_L	ORF1ab	1056	SRR13619796	3431	G	T	0,999106	2021-01-14	United States
ORF1ab_2144_NA	ORF1ab	2144	SRR13619796	6696	C	+T	0,0771402	2021-01-14	United States
ORF1ab_4205_V	ORF1ab	4205	SRR13619796	12878	A	G	1	2021-01-14	United States
ORF1ab_314_L	ORF1ab	314	SRR13619796	14408	C	T	1	2021-01-14	United States
ORF1ab_1183_Y	ORF1ab	1183	SRR13619796	17014	G	T	0,999546	2021-01-14	United States
S_13_I	S	13	SRR13619796	21600	G	T	0,999691	2021-01-14	United States
S_152_C	S	152	SRR13619796	22018	G	T	0,999722	2021-01-14	United States
S_452_R	S	452	SRR13619796	22917	T	G	0,999728	2021-01-14	United States
S_614_G	S	614	SRR13619796	23403	A	G	0,999378	2021-01-14	United States
ORF3a_57_H	ORF3a	57	SRR13619796	25563	G	T	0,998783	2021-01-14	United States
N_205_I	N	205	SRR13619796	28887	C	T	0,999354	2021-01-14	United States
ORF1ab_265_I	ORF1ab	265	SRR13619797	1059	C	T	1	2021-01-14	United States
ORF1ab_2144_NA	ORF1ab	2144	SRR13619797	6696	C	+T	0,0725632	2021-01-14	United States
ORF1ab_2606_I	ORF1ab	2606	SRR13619797	8083	G	A	0,997801	2021-01-14	United States
ORF1ab_3352_F	ORF1ab	3352	SRR13619797	10319	C	T	0,998756	2021-01-14	United States
ORF1ab_314_L	ORF1ab	314	SRR13619797	14408	C	T	0,998496	2021-01-14	United States
ORF1ab_1190_V	ORF1ab	1190	SRR13619797	17036	C	T	0,998807	2021-01-14	United States
ORF1ab_1653_D	ORF1ab	1653	SRR13619797	18424	A	G	0,998655	2021-01-14	United States
ORF1ab_2613_C	ORF1ab	2613	SRR13619797	21304	C	T	0,998877	2021-01-14	United States
S_614_G	S	614	SRR13619797	23403	A	G	0,999577	2021-01-14	United States
ORF3a_57_H	ORF3a	57	SRR13619797	25563	G	T	0,999065	2021-01-14	United States
ORF3a_172_V	ORF3a	172	SRR13619797	25907	G	T	0,999603	2021-01-14	United States
ORF3a_220_C	ORF3a	220	SRR13619797	26050	A	T	0,998904	2021-01-14	United States
ORF8_24_L	ORF8	24	SRR13619797	27964	C	T	1	2021-01-14	United States
N_67_S	N	67	SRR13619797	28472	C	T	0,998701	2021-01-14	United States
N_72_I	N	72	SRR13619797	28487	G	A	1	2021-01-14	United States
N_199_L	N	199	SRR13619797	28869	C	T	0,999121	2021-01-14	United States
N_326_L	N	326	SRR13619797	29250	C	T	0,995031	2021-01-14	United States
N_327_L	N	327	SRR13619797	29253	C	T	0,999383	2021-01-14	United States
N_334_I	N	334	SRR13619797	29274	C	T	0,999393	2021-01-14	United States
ORF1ab_17_NA	ORF1ab	17	SRR13619798	314	A	-GTT	0,997702	2021-01-14	United States
ORF1ab_99_C	ORF1ab	99	SRR13619798	560	C	T	1	2021-01-14	United States
ORF1ab_265_I	ORF1ab	265	SRR13619798	1059	C	T	1	2021-01-14	United States
ORF1ab_2144_NA	ORF1ab	2144	SRR13619798	6696	C	+T	0,0642891	2021-01-14	United States
ORF1ab_3352_F	ORF1ab	3352	SRR13619798	10319	C	T	0,998991	2021-01-14	United States
ORF1ab_314_L	ORF1ab	314	SRR13619798	14408	C	T	1	2021-01-14	United States
ORF1ab_1653_D	ORF1ab	1653	SRR13619798	18424	A	G	0,997928	2021-01-14	United States
ORF1ab_2613_C	ORF1ab	2613	SRR13619798	21304	C	T	0,998919	2021-01-14	United States
S_307_I	S	307	SRR13619798	22482	C	T	0,999614	2021-01-14	United States
S_614_G	S	614	SRR13619798	23403	A	G	0,999619	2021-01-14	United States
ORF3a_57_H	ORF3a	57	SRR13619798	25563	G	T	0,998702	2021-01-14	United States
ORF3a_172_V	ORF3a	172	SRR13619798	25907	G	T	0,998483	2021-01-14	United States
ORF8_24_L	ORF8	24	SRR13619798	27964	C	T	0,999213	2021-01-14	United States
N_67_S	N	67	SRR13619798	28472	C	T	0,998821	2021-01-14	United States
N_199_L	N	199	SRR13619798	28869	C	T	0,9992	2021-01-14	United States
N_326_S	N	326	SRR13619798	29249	C	T	1	2021-01-14	United States
ORF1ab_81_NA	ORF1ab	81	SRR13619799	507	A	-TGGTCATGTTATGGT	0,159664	2021-01-14	United States
ORF1ab_122_F	ORF1ab	122	SRR13619799	629	C	T	1	2021-01-14	United States
ORF1ab_676_H	ORF1ab	676	SRR13619799	2293	G	T	1	2021-01-14	United States
ORF1ab_842_NA	ORF1ab	842	SRR13619799	2790	C	-T	0,0501567	2021-01-14	United States
ORF1ab_3811_F	ORF1ab	3811	SRR13619799	11697	A	T	0,0534799	2021-01-14	United States
ORF1ab_314_L	ORF1ab	314	SRR13619799	14408	C	T	1	2021-01-14	United States
ORF1ab_1744_V	ORF1ab	1744	SRR13619799	18698	C	T	0,998833	2021-01-14	United States
S_614_G	S	614	SRR13619799	23403	A	G	0,999434	2021-01-14	United States
ORF3a_74_F	ORF3a	74	SRR13619799	25613	C	T	0,999258	2021-01-14	United States
M_14_NA	M	14	SRR13619799	26562	A	-AAAAGCTCCTTG	0,998484	2021-01-14	United States
N_203_K	N	203	SRR13619799	28881	G	A	0,99939	2021-01-14	United States
N_204_R	N	204	SRR13619799	28883	G	C	0,999696	2021-01-14	United States
ORF10_12_NA	ORF10	12	SRR13619799	29593	G	+AT	0,989313	2021-01-14	United States
ORF1ab_265_I	ORF1ab	265	SRR13619800	1059	C	T	0,998584	2021-01-14	United States
ORF1ab_858_F	ORF1ab	858	SRR13619800	2838	C	T	0,998264	2021-01-14	United States
ORF1ab_2144_NA	ORF1ab	2144	SRR13619800	6696	C	+T	0,0526557	2021-01-14	United States
ORF1ab_4205_V	ORF1ab	4205	SRR13619800	12878	A	G	0,999518	2021-01-14	United States
ORF1ab_314_L	ORF1ab	314	SRR13619800	14408	C	T	0,999319	2021-01-14	United States
ORF1ab_941_T	ORF1ab	941	SRR13619800	16288	G	A	0,997788	2021-01-14	United States
ORF1ab_1183_Y	ORF1ab	1183	SRR13619800	17014	G	T	0,997905	2021-01-14	United States
S_9_S	S	9	SRR13619800	21587	C	T	0,998555	2021-01-14	United States
S_13_I	S	13	SRR13619800	21600	G	T	0,999132	2021-01-14	United States
S_146_L	S	146	SRR13619800	21999	A	T	0,998652	2021-01-14	United States
S_152_C	S	152	SRR13619800	22018	G	T	0,999324	2021-01-14	United States
S_452_R	S	452	SRR13619800	22917	T	G	0,998543	2021-01-14	United States
S_614_G	S	614	SRR13619800	23403	A	G	0,998131	2021-01-14	United States
ORF3a_57_H	ORF3a	57	SRR13619800	25563	G	T	1	2021-01-14	United States
ORF3a_99_S	ORF3a	99	SRR13619800	25687	G	T	0,999594	2021-01-14	United States
ORF6_42_N	ORF6	42	SRR13619800	27327	G	T	0,999422	2021-01-14	United States
ORF8_39_T	ORF8	39	SRR13619800	28009	T	C	0,0617111	2021-01-14	United States
N_205_I	N	205	SRR13619800	28887	C	T	0,999539	2021-01-14	United States
N_234_I	N	234	SRR13619800	28975	G	T	0,998329	2021-01-14	United States
N_279_S	N	279	SRR13619800	29108	C	T	0,998989	2021-01-14	United States
N_383_S	N	383	SRR13619800	29420	C	T	0,999398	2021-01-14	United States
N_383_L	N	383	SRR13619800	29421	C	T	0,999396	2021-01-14	United States
ORF1ab_254_NA	ORF1ab	254	SRR13619801	1026	C	+T	0,0606061	2021-01-14	United States
ORF1ab_265_I	ORF1ab	265	SRR13619801	1059	C	T	1	2021-01-14	United States
ORF1ab_2144_NA	ORF1ab	2144	SRR13619801	6696	C	+T	0,117698	2021-01-14	United States
ORF1ab_2197_I	ORF1ab	2197	SRR13619801	6855	C	T	0,0660562	2021-01-14	United States
ORF1ab_3017_NA	ORF1ab	3017	SRR13619801	9314	G	+T	0,0556117	2021-01-14	United States
ORF1ab_3158_T	ORF1ab	3158	SRR13619801	9738	G	C	0,999598	2021-01-14	United States
ORF1ab_3546_S	ORF1ab	3546	SRR13619801	10901	G	A	0,995907	2021-01-14	United States
ORF1ab_314_L	ORF1ab	314	SRR13619801	14408	C	T	1	2021-01-14	United States
ORF1ab_976_L	ORF1ab	976	SRR13619801	16394	C	T	1	2021-01-14	United States
ORF1ab_1183_Y	ORF1ab	1183	SRR13619801	17014	G	T	0,998695	2021-01-14	United States
S_13_I	S	13	SRR13619801	21600	G	T	0,999708	2021-01-14	United States
S_152_C	S	152	SRR13619801	22018	G	T	0,996923	2021-01-14	United States
S_258_L	S	258	SRR13619801	22335	G	T	0,99825	2021-01-14	United States
S_452_R	S	452	SRR13619801	22917	T	G	0,999546	2021-01-14	United States
S_572_S	S	572	SRR13619801	23277	C	G	0,0847656	2021-01-14	United States
S_614_G	S	614	SRR13619801	23403	A	G	0,999597	2021-01-14	United States
ORF3a_57_H	ORF3a	57	SRR13619801	25563	G	T	1	2021-01-14	United States
ORF3a_68_I	ORF3a	68	SRR13619801	25595	G	T	0,980727	2021-01-14	United States
ORF3a_259_L	ORF3a	259	SRR13619801	26167	G	T	0,995956	2021-01-14	United States
ORF8_65_V	ORF8	65	SRR13619801	28087	C	T	0,998874	2021-01-14	United States
ORF8_107_NA	ORF8	107	SRR13619801	28214	C	+T	0,0765217	2021-01-14	United States
N_205_I	N	205	SRR13619801	28887	C	T	1	2021-01-14	United States
N_260_NA	N	260	SRR13619801	29051	C	+A	0,0513023	2021-01-14	United States
N_285_NA	N	285	SRR13619801	29127	A	+T	0,0508885	2021-01-14	United States
N_329_M	N	329	SRR13619801	29259	C	T	0,133726	2021-01-14	United States
ORF1ab_492_R	ORF1ab	492	SRR13619802	1740	A	G	0,999393	2021-01-14	United States
ORF1ab_1158_L	ORF1ab	1158	SRR13619802	3738	C	T	0,998984	2021-01-14	United States
ORF1ab_2144_NA	ORF1ab	2144	SRR13619802	6696	C	+T	0,0945681	2021-01-14	United States
ORF1ab_3456_T	ORF1ab	3456	SRR13619802	10631	G	A	0,9994	2021-01-14	United States
ORF1ab_314_L	ORF1ab	314	SRR13619802	14408	C	T	0,99865	2021-01-14	United States
S_254_F	S	254	SRR13619802	22323	C	T	0,999628	2021-01-14	United States
S_614_G	S	614	SRR13619802	23403	A	G	1	2021-01-14	United States
S_681_R	S	681	SRR13619802	23604	C	G	0,999213	2021-01-14	United States
S_769_V	S	769	SRR13619802	23868	G	T	1	2021-01-14	United States
N_194_L	N	194	SRR13619802	28854	C	T	0,998845	2021-01-14	United States
N_398_V	N	398	SRR13619802	29466	C	T	0,999219	2021-01-14	United States
ORF1ab_27_F	ORF1ab	27	SRR13619803	344	C	T	0,0661525	2021-01-14	United States
ORF1ab_417_Y	ORF1ab	417	SRR13619803	1514	C	T	0,0524563	2021-01-14	United States
ORF1ab_602_I	ORF1ab	602	SRR13619803	2070	C	T	0,0620525	2021-01-14	United States
ORF1ab_604_NA	ORF1ab	604	SRR13619803	2075	G	+T	0,0650925	2021-01-14	United States
ORF1ab_769_NA	ORF1ab	769	SRR13619803	2572	T	-A	0,0501672	2021-01-14	United States
ORF1ab_797_K	ORF1ab	797	SRR13619803	2654	G	A	0,0544218	2021-01-14	United States
ORF1ab_875_NA	ORF1ab	875	SRR13619803	2889	T	-G	0,0701754	2021-01-14	United States
ORF1ab_931_NA	ORF1ab	931	SRR13619803	3058	A	-G	0,0748106	2021-01-14	United States
ORF1ab_1240_I	ORF1ab	1240	SRR13619803	3984	C	T	0,0502959	2021-01-14	United States
ORF1ab_1644_V	ORF1ab	1644	SRR13619803	5196	G	T	0,0539119	2021-01-14	United States
ORF1ab_1795_Q	ORF1ab	1795	SRR13619803	5648	A	C	0,99902	2021-01-14	United States
ORF1ab_2016_I	ORF1ab	2016	SRR13619803	6312	C	T	0,134892	2021-01-14	United States
ORF1ab_2114_F	ORF1ab	2114	SRR13619803	6606	C	T	0,0515604	2021-01-14	United States
ORF1ab_2144_NA	ORF1ab	2144	SRR13619803	6696	C	+T	0,148611	2021-01-14	United States
ORF1ab_2207_S	ORF1ab	2207	SRR13619803	6884	G	A	0,999264	2021-01-14	United States
ORF1ab_2356_A	ORF1ab	2356	SRR13619803	7332	T	C	0,0508475	2021-01-14	United States
ORF1ab_3368_NA	ORF1ab	3368	SRR13619803	10368	G	-C	0,0832902	2021-01-14	United States
ORF1ab_3371_S	ORF1ab	3371	SRR13619803	10376	C	T	0,0827729	2021-01-14	United States
ORF1ab_3407_NA	ORF1ab	3407	SRR13619803	10486	A	-T	0,0520043	2021-01-14	United States
ORF1ab_4247_V	ORF1ab	4247	SRR13619803	13005	C	T	0,0601569	2021-01-14	United States
ORF1ab_164_C	ORF1ab	164	SRR13619803	13957	C	T	0,998979	2021-01-14	United States
ORF1ab_314_L	ORF1ab	314	SRR13619803	14408	C	T	1	2021-01-14	United States
ORF1ab_673_L	ORF1ab	673	SRR13619803	15485	C	T	0,0965284	2021-01-14	United States
ORF1ab_802_D	ORF1ab	802	SRR13619803	15873	A	T	0,0555139	2021-01-14	United States
ORF1ab_1125_Q	ORF1ab	1125	SRR13619803	16840	A	C	0,998732	2021-01-14	United States
ORF1ab_1430_NA	ORF1ab	1430	SRR13619803	17756	G	+A	0,0517928	2021-01-14	United States
ORF1ab_1884_S	ORF1ab	1884	SRR13619803	19117	G	T	0,999409	2021-01-14	United States
ORF1ab_1974_G	ORF1ab	1974	SRR13619803	19387	A	G	1	2021-01-14	United States
ORF1ab_2239_*	ORF1ab	2239	SRR13619803	20182	C	T	0,0977273	2021-01-14	United States
ORF1ab_2412_NA	ORF1ab	2412	SRR13619803	20703	C	-A	0,0832335	2021-01-14	United States
ORF1ab_2545_NA	ORF1ab	2545	SRR13619803	21101	G	+T	0,0519878	2021-01-14	United States
S_375_F	S	375	SRR13619803	22686	C	T	0,0524223	2021-01-14	United States
S_614_G	S	614	SRR13619803	23403	A	G	1	2021-01-14	United States
S_881_NA	S	881	SRR13619803	24203	A	-C	0,052017	2021-01-14	United States
S_905_NA	S	905	SRR13619803	24277	G	-T	0,0779076	2021-01-14	United States
S_1017_NA	S	1017	SRR13619803	24611	G	-A	0,0502294	2021-01-14	United States
S_1070_V	S	1070	SRR13619803	24771	C	T	0,0534535	2021-01-14	United States
N_194_L	N	194	SRR13619803	28854	C	T	0,998991	2021-01-14	United States
N_260_NA	N	260	SRR13619803	29051	C	+A	0,105807	2021-01-14	United States
ORF1ab_265_I	ORF1ab	265	SRR13619804	1059	C	T	0,999108	2021-01-14	United States
ORF1ab_327_S	ORF1ab	327	SRR13619804	1244	G	A	0,995595	2021-01-14	United States
ORF1ab_2144_NA	ORF1ab	2144	SRR13619804	6696	C	+T	0,082963	2021-01-14	United States
ORF1ab_2153_I	ORF1ab	2153	SRR13619804	6723	C	T	0,998548	2021-01-14	United States
ORF1ab_3352_F	ORF1ab	3352	SRR13619804	10319	C	T	0,998717	2021-01-14	United States
ORF1ab_314_S	ORF1ab	314	SRR13619804	14407	C	T	0,535484	2021-01-14	United States
ORF1ab_314_L	ORF1ab	314	SRR13619804	14408	C	T	1	2021-01-14	United States
ORF1ab_767_L	ORF1ab	767	SRR13619804	15766	G	T	0,998926	2021-01-14	United States
ORF1ab_1653_D	ORF1ab	1653	SRR13619804	18424	A	G	0,999277	2021-01-14	United States
ORF1ab_1691_L	ORF1ab	1691	SRR13619804	18538	G	T	0,99862	2021-01-14	United States
ORF1ab_2270_G	ORF1ab	2270	SRR13619804	20276	A	G	0,994911	2021-01-14	United States
ORF1ab_2613_C	ORF1ab	2613	SRR13619804	21304	C	T	0,999311	2021-01-14	United States
S_614_G	S	614	SRR13619804	23403	A	G	0,999536	2021-01-14	United States
ORF3a_57_H	ORF3a	57	SRR13619804	25563	G	T	0,999088	2021-01-14	United States
ORF3a_172_V	ORF3a	172	SRR13619804	25907	G	T	0,999165	2021-01-14	United States
ORF3a_180_P	ORF3a	180	SRR13619804	25930	T	C	0,998383	2021-01-14	United States
ORF7a_37_F	ORF7a	37	SRR13619804	27503	C	T	0,27027	2021-01-14	United States
ORF8_24_L	ORF8	24	SRR13619804	27964	C	T	0,99811	2021-01-14	United States
N_67_S	N	67	SRR13619804	28472	C	T	1	2021-01-14	United States
N_199_L	N	199	SRR13619804	28869	C	T	0,99799	2021-01-14	United States
N_260_NA	N	260	SRR13619804	29051	C	+A	0,0588235	2021-01-14	United States
N_389_L	N	389	SRR13619804	29439	A	T	0,996481	2021-01-14	United States
ORF1ab_265_I	ORF1ab	265	SRR13619805	1059	C	T	0,999387	2021-01-14	United States
ORF1ab_4205_V	ORF1ab	4205	SRR13619805	12878	A	G	1	2021-01-14	United States
ORF1ab_314_L	ORF1ab	314	SRR13619805	14408	C	T	1	2021-01-14	United States
ORF1ab_1183_Y	ORF1ab	1183	SRR13619805	17014	G	T	0,999434	2021-01-14	United States
S_13_I	S	13	SRR13619805	21600	G	T	0,999766	2021-01-14	United States
S_152_C	S	152	SRR13619805	22018	G	T	0,998745	2021-01-14	United States
S_452_R	S	452	SRR13619805	22917	T	G	0,998733	2021-01-14	United States
S_614_G	S	614	SRR13619805	23403	A	G	1	2021-01-14	United States
ORF3a_57_H	ORF3a	57	SRR13619805	25563	G	T	0,99749	2021-01-14	United States
ORF3a_126_M	ORF3a	126	SRR13619805	25769	G	T	0,999688	2021-01-14	United States
ORF8_100_L	ORF8	100	SRR13619805	28191	G	T	0,998285	2021-01-14	United States
N_205_I	N	205	SRR13619805	28887	C	T	0,999078	2021-01-14	United States
N_234_I	N	234	SRR13619805	28975	G	T	0,998313	2021-01-14	United States
ORF1ab_265_I	ORF1ab	265	SRR13619806	1059	C	T	0,999288	2021-01-14	United States
ORF1ab_1000_N	ORF1ab	1000	SRR13619806	3264	C	A	0,999404	2021-01-14	United States
ORF1ab_2144_NA	ORF1ab	2144	SRR13619806	6696	C	+T	0,0617329	2021-01-14	United States
ORF1ab_3352_F	ORF1ab	3352	SRR13619806	10319	C	T	1	2021-01-14	United States
ORF1ab_3729_R	ORF1ab	3729	SRR13619806	11451	A	G	0,998801	2021-01-14	United States
ORF1ab_314_L	ORF1ab	314	SRR13619806	14408	C	T	1	2021-01-14	United States
ORF1ab_1653_D	ORF1ab	1653	SRR13619806	18424	A	G	1	2021-01-14	United States
ORF1ab_2613_C	ORF1ab	2613	SRR13619806	21304	C	T	0,999263	2021-01-14	United States
S_614_G	S	614	SRR13619806	23403	A	G	1	2021-01-14	United States
S_677_P	S	677	SRR13619806	23592	A	C	1	2021-01-14	United States
S_1191_N	S	1191	SRR13619806	25135	G	T	0,998488	2021-01-14	United States
ORF3a_57_H	ORF3a	57	SRR13619806	25563	G	T	1	2021-01-14	United States
ORF3a_172_V	ORF3a	172	SRR13619806	25907	G	T	0,999617	2021-01-14	United States
ORF7a_39_I	ORF7a	39	SRR13619806	27509	C	T	0,998907	2021-01-14	United States
ORF8_24_L	ORF8	24	SRR13619806	27964	C	T	0,998603	2021-01-14	United States
N_67_S	N	67	SRR13619806	28472	C	T	0,997455	2021-01-14	United States
N_199_L	N	199	SRR13619806	28869	C	T	0,998142	2021-01-14	United States
ORF1ab_265_I	ORF1ab	265	SRR13619807	1059	C	T	1	2021-01-14	United States
ORF1ab_1655_N	ORF1ab	1655	SRR13619807	5230	G	T	0,997932	2021-01-14	United States
ORF1ab_1851_V	ORF1ab	1851	SRR13619807	5817	C	T	0,998915	2021-01-14	United States
ORF1ab_2144_NA	ORF1ab	2144	SRR13619807	6696	C	+T	0,0840208	2021-01-14	United States
ORF1ab_4205_V	ORF1ab	4205	SRR13619807	12878	A	G	1	2021-01-14	United States
ORF1ab_314_L	ORF1ab	314	SRR13619807	14408	C	T	1	2021-01-14	United States
ORF1ab_1183_Y	ORF1ab	1183	SRR13619807	17014	G	T	0,996757	2021-01-14	United States
ORF1ab_1810_NA	ORF1ab	1810	SRR13619807	18895	T	-TTG	0,995676	2021-01-14	United States
S_13_I	S	13	SRR13619807	21600	G	T	0,998928	2021-01-14	United States
S_152_C	S	152	SRR13619807	22018	G	T	0,99917	2021-01-14	United States
S_452_R	S	452	SRR13619807	22917	T	G	0,999039	2021-01-14	United States
S_614_G	S	614	SRR13619807	23403	A	G	1	2021-01-14	United States
ORF3a_57_H	ORF3a	57	SRR13619807	25563	G	T	1	2021-01-14	United States
ORF8_100_L	ORF8	100	SRR13619807	28191	G	T	0,999508	2021-01-14	United States
N_205_I	N	205	SRR13619807	28887	C	T	0,999039	2021-01-14	United States
N_234_I	N	234	SRR13619807	28975	G	T	0,998333	2021-01-14	United States
ORF1ab_60_NA	ORF1ab	60	SRR13619808	443	G	+T	0,0607735	2021-01-14	United States
ORF1ab_254_NA	ORF1ab	254	SRR13619808	1026	C	+T	0,112967	2021-01-14	United States
ORF1ab_265_I	ORF1ab	265	SRR13619808	1059	C	T	0,999194	2021-01-14	United States
ORF1ab_322_E	ORF1ab	322	SRR13619808	1229	A	G	0,0709729	2021-01-14	United States
ORF1ab_523_NA	ORF1ab	523	SRR13619808	1834	T	-G	0,122069	2021-01-14	United States
ORF1ab_878_T	ORF1ab	878	SRR13619808	2897	G	A	0,199653	2021-01-14	United States
ORF1ab_1620_NA	ORF1ab	1620	SRR13619808	5123	G	+T	0,173481	2021-01-14	United States
ORF1ab_1823_R	ORF1ab	1823	SRR13619808	5732	T	C	0,147253	2021-01-14	United States
ORF1ab_3791_I	ORF1ab	3791	SRR13619808	11637	C	T	0,0837766	2021-01-14	United States
ORF1ab_4205_V	ORF1ab	4205	SRR13619808	12878	A	G	1	2021-01-14	United States
ORF1ab_4300_I	ORF1ab	4300	SRR13619808	13164	C	T	0,116044	2021-01-14	United States
ORF1ab_314_L	ORF1ab	314	SRR13619808	14408	C	T	1	2021-01-14	United States
ORF1ab_509_L	ORF1ab	509	SRR13619808	14993	C	T	0,0842745	2021-01-14	United States
ORF1ab_560_*	ORF1ab	560	SRR13619808	15145	A	T	0,0807292	2021-01-14	United States
ORF1ab_930_F	ORF1ab	930	SRR13619808	16255	C	T	0,0892857	2021-01-14	United States
ORF1ab_1023_NA	ORF1ab	1023	SRR13619808	16535	G	-C	0,201754	2021-01-14	United States
ORF1ab_1120_D	ORF1ab	1120	SRR13619808	16827	G	T	0,0569106	2021-01-14	United States
ORF1ab_1151_I	ORF1ab	1151	SRR13619808	16919	C	T	0,052418	2021-01-14	United States
ORF1ab_1183_Y	ORF1ab	1183	SRR13619808	17014	G	T	0,999648	2021-01-14	United States
ORF1ab_1184_NA	ORF1ab	1184	SRR13619808	17019	G	-T	0,0546657	2021-01-14	United States
ORF1ab_1189_NA	ORF1ab	1189	SRR13619808	17034	T	-G	0,0578055	2021-01-14	United States
ORF1ab_1260_NA	ORF1ab	1260	SRR13619808	17247	T	-G	0,0910563	2021-01-14	United States
ORF1ab_1325_NA	ORF1ab	1325	SRR13619808	17441	C	-TG	0,0835	2021-01-14	United States
ORF1ab_1559_NA	ORF1ab	1559	SRR13619808	18143	C	-T	0,195386	2021-01-14	United States
ORF1ab_1839_NA	ORF1ab	1839	SRR13619808	18983	T	-G	0,143878	2021-01-14	United States
ORF1ab_2172_NA	ORF1ab	2172	SRR13619808	19983	C	+T	0,168643	2021-01-14	United States
ORF1ab_2246_NA	ORF1ab	2246	SRR13619808	20205	T	-C	0,163384	2021-01-14	United States
ORF1ab_2298_NA	ORF1ab	2298	SRR13619808	20359	G	+T	0,206349	2021-01-14	United States
S_13_I	S	13	SRR13619808	21600	G	T	0,996661	2021-01-14	United States
S_152_C	S	152	SRR13619808	22018	G	T	1	2021-01-14	United States
S_300_R	S	300	SRR13619808	22461	A	G	0,352535	2021-01-14	United States
S_428_NA	S	428	SRR13619808	22845	A	-T	0,198635	2021-01-14	United States
S_452_R	S	452	SRR13619808	22917	T	G	0,997691	2021-01-14	United States
S_575_NA	S	575	SRR13619808	23286	C	-T	0,169824	2021-01-14	United States
S_614_G	S	614	SRR13619808	23403	A	G	0,999382	2021-01-14	United States
S_654_NA	S	654	SRR13619808	23522	G	-AACATGTCAACAACTCATATGAGTGTGACATACCCATTGGTGCAGGTA	0,291339	2021-01-14	United States
S_784_*	S	784	SRR13619808	23912	C	T	0,288462	2021-01-14	United States
S_799_NA	S	799	SRR13619808	23958	G	+T	0,134241	2021-01-14	United States
ORF3a_57_H	ORF3a	57	SRR13619808	25563	G	T	0,998936	2021-01-14	United States
ORF6_10_I	ORF6	10	SRR13619808	27230	C	T	0,101604	2021-01-14	United States
ORF7a_24_NA	ORF7a	24	SRR13619808	27465	T	-AG	0,138266	2021-01-14	United States
ORF7b_37_Y	ORF7b	37	SRR13619808	27864	C	T	0,105137	2021-01-14	United States
ORF8_52_NA	ORF8	52	SRR13619808	28047	A	-G	0,0915493	2021-01-14	United States
ORF8_100_L	ORF8	100	SRR13619808	28191	G	T	0,99908	2021-01-14	United States
N_60_C	N	60	SRR13619808	28451	G	T	0,114824	2021-01-14	United States
N_144_N	N	144	SRR13619808	28703	G	A	0,10872	2021-01-14	United States
N_205_I	N	205	SRR13619808	28887	C	T	1	2021-01-14	United States
N_234_I	N	234	SRR13619808	28975	G	T	0,998638	2021-01-14	United States
N_285_NA	N	285	SRR13619808	29127	A	-T	0,196944	2021-01-14	United States
N_361_R	N	361	SRR13619808	29355	A	G	0,0748626	2021-01-14	United States
N_364_L	N	364	SRR13619808	29364	C	T	0,336842	2021-01-14	United States
ORF1ab_265_I	ORF1ab	265	SRR13619809	1059	C	T	0,999286	2021-01-14	United States
ORF1ab_2144_NA	ORF1ab	2144	SRR13619809	6696	C	+T	0,097723	2021-01-14	United States
ORF1ab_3158_T	ORF1ab	3158	SRR13619809	9738	G	C	0,99955	2021-01-14	United States
ORF1ab_4311_I	ORF1ab	4311	SRR13619809	13197	C	T	0,998495	2021-01-14	United States
ORF1ab_314_L	ORF1ab	314	SRR13619809	14408	C	T	1	2021-01-14	United States
ORF1ab_976_L	ORF1ab	976	SRR13619809	16394	C	T	0,998912	2021-01-14	United States
ORF1ab_1183_Y	ORF1ab	1183	SRR13619809	17014	G	T	0,998368	2021-01-14	United States
S_13_I	S	13	SRR13619809	21600	G	T	0,998813	2021-01-14	United States
S_152_C	S	152	SRR13619809	22018	G	T	1	2021-01-14	United States
S_258_L	S	258	SRR13619809	22335	G	T	0,99921	2021-01-14	United States
S_452_R	S	452	SRR13619809	22917	T	G	1	2021-01-14	United States
S_614_G	S	614	SRR13619809	23403	A	G	0,999599	2021-01-14	United States
ORF3a_13_I	ORF3a	13	SRR13619809	25429	G	A	0,999223	2021-01-14	United States
ORF3a_57_H	ORF3a	57	SRR13619809	25563	G	T	1	2021-01-14	United States
ORF8_65_V	ORF8	65	SRR13619809	28087	C	T	0,998852	2021-01-14	United States
N_205_I	N	205	SRR13619809	28887	C	T	0,999275	2021-01-14	United States
ORF1ab_265_I	ORF1ab	265	SRR13619810	1059	C	T	0,998639	2021-01-14	United States
ORF1ab_417_Y	ORF1ab	417	SRR13619810	1514	C	T	0,999612	2021-01-14	United States
ORF1ab_1813_L	ORF1ab	1813	SRR13619810	5703	A	T	0,99827	2021-01-14	United States
ORF1ab_2144_NA	ORF1ab	2144	SRR13619810	6696	C	+T	0,0849057	2021-01-14	United States
ORF1ab_3352_F	ORF1ab	3352	SRR13619810	10319	C	T	1	2021-01-14	United States
ORF1ab_314_L	ORF1ab	314	SRR13619810	14408	C	T	0,999587	2021-01-14	United States
ORF1ab_1220_F	ORF1ab	1220	SRR13619810	17125	C	T	0,0719901	2021-01-14	United States
ORF1ab_1653_D	ORF1ab	1653	SRR13619810	18424	A	G	1	2021-01-14	United States
ORF1ab_2613_C	ORF1ab	2613	SRR13619810	21304	C	T	0,999712	2021-01-14	United States
S_330_S	S	330	SRR13619810	22550	C	T	0,998576	2021-01-14	United States
S_614_G	S	614	SRR13619810	23403	A	G	0,999643	2021-01-14	United States
ORF3a_57_H	ORF3a	57	SRR13619810	25563	G	T	0,99944	2021-01-14	United States
ORF3a_172_V	ORF3a	172	SRR13619810	25907	G	T	0,998141	2021-01-14	United States
ORF8_24_L	ORF8	24	SRR13619810	27964	C	T	0,998881	2021-01-14	United States
N_67_S	N	67	SRR13619810	28472	C	T	1	2021-01-14	United States
N_199_L	N	199	SRR13619810	28869	C	T	0,997706	2021-01-14	United States
ORF1ab_84_NA	ORF1ab	84	SRR13619811	515	G	-TTA	0,98914	2021-01-14	United States
ORF1ab_265_I	ORF1ab	265	SRR13619811	1059	C	T	1	2021-01-14	United States
ORF1ab_465_D	ORF1ab	465	SRR13619811	1659	G	A	0,999579	2021-01-14	United States
ORF1ab_642_F	ORF1ab	642	SRR13619811	2189	C	T	1	2021-01-14	United States
ORF1ab_1352_V	ORF1ab	1352	SRR13619811	4320	C	T	0,998661	2021-01-14	United States
ORF1ab_2606_I	ORF1ab	2606	SRR13619811	8083	G	A	0,999563	2021-01-14	United States
ORF1ab_3352_F	ORF1ab	3352	SRR13619811	10319	C	T	0,99854	2021-01-14	United States
ORF1ab_224_I	ORF1ab	224	SRR13619811	14137	G	A	0,998276	2021-01-14	United States
ORF1ab_314_L	ORF1ab	314	SRR13619811	14408	C	T	1	2021-01-14	United States
ORF1ab_741_S	ORF1ab	741	SRR13619811	15688	C	A	0,998887	2021-01-14	United States
ORF1ab_1197_I	ORF1ab	1197	SRR13619811	17058	G	T	0,998782	2021-01-14	United States
ORF1ab_1653_D	ORF1ab	1653	SRR13619811	18424	A	G	0,999275	2021-01-14	United States
ORF1ab_2613_C	ORF1ab	2613	SRR13619811	21304	C	T	0,998514	2021-01-14	United States
S_614_G	S	614	SRR13619811	23403	A	G	0,999652	2021-01-14	United States
ORF3a_57_H	ORF3a	57	SRR13619811	25563	G	T	0,997636	2021-01-14	United States
ORF3a_172_V	ORF3a	172	SRR13619811	25907	G	T	0,998855	2021-01-14	United States
ORF8_24_L	ORF8	24	SRR13619811	27964	C	T	1	2021-01-14	United States
ORF8_65_V	ORF8	65	SRR13619811	28087	C	T	1	2021-01-14	United States
N_67_S	N	67	SRR13619811	28472	C	T	1	2021-01-14	United States
N_199_L	N	199	SRR13619811	28869	C	T	0,999416	2021-01-14	United States
ORF1ab_265_I	ORF1ab	265	SRR13619812	1059	C	T	0,999433	2021-01-14	United States
ORF1ab_971_S	ORF1ab	971	SRR13619812	3176	C	T	0,0899522	2021-01-14	United States
ORF1ab_1158_S	ORF1ab	1158	SRR13619812	3737	C	T	0,999572	2021-01-14	United States
ORF1ab_2144_NA	ORF1ab	2144	SRR13619812	6696	C	+T	0,0863136	2021-01-14	United States
ORF1ab_4205_V	ORF1ab	4205	SRR13619812	12878	A	G	0,998886	2021-01-14	United States
ORF1ab_314_L	ORF1ab	314	SRR13619812	14408	C	T	0,998802	2021-01-14	United States
ORF1ab_833_NA	ORF1ab	833	SRR13619812	15965	G	+T	0,0736245	2021-01-14	United States
ORF1ab_1183_Y	ORF1ab	1183	SRR13619812	17014	G	T	0,999041	2021-01-14	United States
S_13_I	S	13	SRR13619812	21600	G	T	0,999344	2021-01-14	United States
S_152_C	S	152	SRR13619812	22018	G	T	0,999646	2021-01-14	United States
S_452_R	S	452	SRR13619812	22917	T	G	0,998827	2021-01-14	United States
S_614_G	S	614	SRR13619812	23403	A	G	0,99963	2021-01-14	United States
S_688_V	S	688	SRR13619812	23625	C	T	1	2021-01-14	United States
ORF3a_57_H	ORF3a	57	SRR13619812	25563	G	T	0,998158	2021-01-14	United States
ORF7a_115_I	ORF7a	115	SRR13619812	27737	C	T	0,999053	2021-01-14	United States
ORF8_38_L	ORF8	38	SRR13619812	28006	C	T	1	2021-01-14	United States
N_205_I	N	205	SRR13619812	28887	C	T	0,99908	2021-01-14	United States
ORF1ab_265_I	ORF1ab	265	SRR13619813	1059	C	T	1	2021-01-14	United States
ORF1ab_2144_NA	ORF1ab	2144	SRR13619813	6696	C	+T	0,0557922	2021-01-14	United States
ORF1ab_4205_V	ORF1ab	4205	SRR13619813	12878	A	G	0,999371	2021-01-14	United States
ORF1ab_314_L	ORF1ab	314	SRR13619813	14408	C	T	1	2021-01-14	United States
ORF1ab_833_NA	ORF1ab	833	SRR13619813	15965	G	+T	0,0568958	2021-01-14	United States
ORF1ab_1183_Y	ORF1ab	1183	SRR13619813	17014	G	T	0,998459	2021-01-14	United States
S_13_I	S	13	SRR13619813	21600	G	T	0,998515	2021-01-14	United States
S_26_S	S	26	SRR13619813	21638	C	T	0,998477	2021-01-14	United States
S_152_C	S	152	SRR13619813	22018	G	T	0,9987	2021-01-14	United States
S_452_R	S	452	SRR13619813	22917	T	G	0,998207	2021-01-14	United States
S_614_G	S	614	SRR13619813	23403	A	G	0,999605	2021-01-14	United States
ORF3a_57_H	ORF3a	57	SRR13619813	25563	G	T	1	2021-01-14	United States
N_205_I	N	205	SRR13619813	28887	C	T	0,998449	2021-01-14	United States
N_413_I	N	413	SRR13619813	29511	G	T	0,998894	2021-01-14	United States
ORF1ab_265_I	ORF1ab	265	SRR13619814	1059	C	T	1	2021-01-14	United States
ORF1ab_4205_V	ORF1ab	4205	SRR13619814	12878	A	G	0,998295	2021-01-14	United States
ORF1ab_314_L	ORF1ab	314	SRR13619814	14408	C	T	1	2021-01-14	United States
ORF1ab_1183_Y	ORF1ab	1183	SRR13619814	17014	G	T	0,999486	2021-01-14	United States
S_13_I	S	13	SRR13619814	21600	G	T	0,99886	2021-01-14	United States
S_152_C	S	152	SRR13619814	22018	G	T	1	2021-01-14	United States
S_452_R	S	452	SRR13619814	22917	T	G	0,999316	2021-01-14	United States
S_614_G	S	614	SRR13619814	23403	A	G	0,999618	2021-01-14	United States
ORF3a_57_H	ORF3a	57	SRR13619814	25563	G	T	0,998878	2021-01-14	United States
ORF8_100_L	ORF8	100	SRR13619814	28191	G	T	0,99952	2021-01-14	United States
N_205_I	N	205	SRR13619814	28887	C	T	0,999185	2021-01-14	United States
N_234_I	N	234	SRR13619814	28975	G	T	0,998945	2021-01-14	United States
ORF1ab_265_I	ORF1ab	265	SRR13619815	1059	C	T	1	2021-01-14	United States
ORF1ab_2144_NA	ORF1ab	2144	SRR13619815	6696	C	+T	0,0672016	2021-01-14	United States
ORF1ab_4205_V	ORF1ab	4205	SRR13619815	12878	A	G	1	2021-01-14	United States
ORF1ab_314_L	ORF1ab	314	SRR13619815	14408	C	T	0,999345	2021-01-14	United States
ORF1ab_1183_Y	ORF1ab	1183	SRR13619815	17014	G	T	0,999245	2021-01-14	United States
S_13_I	S	13	SRR13619815	21600	G	T	0,998323	2021-01-14	United States
S_152_C	S	152	SRR13619815	22018	G	T	0,999682	2021-01-14	United States
S_452_R	S	452	SRR13619815	22917	T	G	1	2021-01-14	United States
S_614_G	S	614	SRR13619815	23403	A	G	0,9993	2021-01-14	United States
S_938_F	S	938	SRR13619815	24374	C	T	1	2021-01-14	United States
ORF3a_57_H	ORF3a	57	SRR13619815	25563	G	T	1	2021-01-14	United States
N_205_I	N	205	SRR13619815	28887	C	T	0,999681	2021-01-14	United States
ORF1ab_83_NA	ORF1ab	83	SRR13619816	513	A	-TGTTATGGT	0,0607287	2021-01-14	United States
ORF1ab_1170_H	ORF1ab	1170	SRR13619816	3774	G	A	0,995662	2021-01-14	United States
ORF1ab_2144_NA	ORF1ab	2144	SRR13619816	6696	C	+T	0,0660592	2021-01-14	United States
ORF1ab_3255_I	ORF1ab	3255	SRR13619816	10029	C	T	0,992754	2021-01-14	United States
ORF1ab_314_L	ORF1ab	314	SRR13619816	14408	C	T	1	2021-01-14	United States
S_27_V	S	27	SRR13619816	21642	C	T	0,995595	2021-01-14	United States
S_614_G	S	614	SRR13619816	23403	A	G	1	2021-01-14	United States
ORF3a_59_T	ORF3a	59	SRR13619816	25567	G	A	0,995215	2021-01-14	United States
ORF3a_60_T	ORF3a	60	SRR13619816	25570	T	A	0,995146	2021-01-14	United States
ORF3a_174_C	ORF3a	174	SRR13619816	25912	G	T	1	2021-01-14	United States
ORF3a_239_G	ORF3a	239	SRR13619816	26108	A	G	1	2021-01-14	United States
ORF7a_93_F	ORF7a	93	SRR13619816	27670	G	T	1	2021-01-14	United States
N_203_K	N	203	SRR13619816	28881	G	A	0,996785	2021-01-14	United States
N_204_R	N	204	SRR13619816	28883	G	C	0,998397	2021-01-14	United States
N_366_I	N	366	SRR13619816	29370	C	T	1	2021-01-14	United States
ORF1ab_1001_I	ORF1ab	1001	SRR13619817	3267	C	T	0,998752	2021-01-14	United States
ORF1ab_1708_D	ORF1ab	1708	SRR13619817	5388	C	A	0,998933	2021-01-14	United States
ORF1ab_2144_NA	ORF1ab	2144	SRR13619817	6696	C	+T	0,0676039	2021-01-14	United States
ORF1ab_2230_T	ORF1ab	2230	SRR13619817	6954	T	C	0,998295	2021-01-14	United States
ORF1ab_3674_NA	ORF1ab	3674	SRR13619817	11287	G	-TCTGGTTTT	0,992994	2021-01-14	United States
ORF1ab_218_L	ORF1ab	218	SRR13619817	14120	C	T	0,999401	2021-01-14	United States
ORF1ab_314_L	ORF1ab	314	SRR13619817	14408	C	T	1	2021-01-14	United States
S_68_NA	S	68	SRR13619817	21764	A	-TACATG	0,998776	2021-01-14	United States
S_143_NA	S	143	SRR13619817	21990	T	-TTA	0,983313	2021-01-14	United States
S_501_Y	S	501	SRR13619817	23063	A	T	0,998958	2021-01-14	United States
S_570_D	S	570	SRR13619817	23271	C	A	0,999585	2021-01-14	United States
S_614_G	S	614	SRR13619817	23403	A	G	0,999179	2021-01-14	United States
S_681_H	S	681	SRR13619817	23604	C	A	0,999225	2021-01-14	United States
S_716_I	S	716	SRR13619817	23709	C	T	1	2021-01-14	United States
S_982_A	S	982	SRR13619817	24506	T	G	0,999634	2021-01-14	United States
S_1118_H	S	1118	SRR13619817	24914	G	C	0,999118	2021-01-14	United States
ORF8_27_*	ORF8	27	SRR13619817	27972	C	T	0,998851	2021-01-14	United States
ORF8_52_I	ORF8	52	SRR13619817	28048	G	T	0,996564	2021-01-14	United States
ORF8_68_*	ORF8	68	SRR13619817	28095	A	T	0,998876	2021-01-14	United States
ORF8_73_C	ORF8	73	SRR13619817	28111	A	G	0,999315	2021-01-14	United States
N_3_H	N	3	SRR13619817	28280	G	C	0,999685	2021-01-14	United States
N_3_V	N	3	SRR13619817	28281	A	T	0,999685	2021-01-14	United States
N_3_E	N	3	SRR13619817	28282	T	A	0,999057	2021-01-14	United States
N_203_K	N	203	SRR13619817	28881	G	A	0,999035	2021-01-14	United States
N_204_R	N	204	SRR13619817	28883	G	C	0,99976	2021-01-14	United States
N_235_F	N	235	SRR13619817	28977	C	T	0,999515	2021-01-14	United States
ORF1ab_265_I	ORF1ab	265	SRR13619818	1059	C	T	0,998357	2021-01-13	United States
ORF1ab_1997_V	ORF1ab	1997	SRR13619818	6255	C	T	0,999158	2021-01-13	United States
ORF1ab_2007_I	ORF1ab	2007	SRR13619818	6285	C	T	0,999573	2021-01-13	United States
ORF1ab_2144_NA	ORF1ab	2144	SRR13619818	6696	C	+T	0,0579399	2021-01-13	United States
ORF1ab_3627_V	ORF1ab	3627	SRR13619818	11144	A	G	0,061237	2021-01-13	United States
ORF1ab_4205_V	ORF1ab	4205	SRR13619818	12878	A	G	0,998452	2021-01-13	United States
ORF1ab_314_L	ORF1ab	314	SRR13619818	14408	C	T	0,998922	2021-01-13	United States
ORF1ab_1183_Y	ORF1ab	1183	SRR13619818	17014	G	T	1	2021-01-13	United States
S_13_I	S	13	SRR13619818	21600	G	T	0,998787	2021-01-13	United States
S_152_C	S	152	SRR13619818	22018	G	T	0,999316	2021-01-13	United States
S_452_R	S	452	SRR13619818	22917	T	G	1	2021-01-13	United States
S_614_G	S	614	SRR13619818	23403	A	G	0,999075	2021-01-13	United States
ORF3a_57_H	ORF3a	57	SRR13619818	25563	G	T	1	2021-01-13	United States
N_205_I	N	205	SRR13619818	28887	C	T	0,999712	2021-01-13	United States
ORF1ab_265_I	ORF1ab	265	SRR13619819	1059	C	T	1	2021-01-14	United States
ORF1ab_2144_NA	ORF1ab	2144	SRR13619819	6696	C	+T	0,0691134	2021-01-14	United States
ORF1ab_3158_T	ORF1ab	3158	SRR13619819	9738	G	C	0,999542	2021-01-14	United States
ORF1ab_3694_F	ORF1ab	3694	SRR13619819	11345	C	T	0,998979	2021-01-14	United States
ORF1ab_314_L	ORF1ab	314	SRR13619819	14408	C	T	0,99896	2021-01-14	United States
ORF1ab_833_NA	ORF1ab	833	SRR13619819	15965	G	+T	0,0543933	2021-01-14	United States
ORF1ab_976_L	ORF1ab	976	SRR13619819	16394	C	T	1	2021-01-14	United States
ORF1ab_1183_Y	ORF1ab	1183	SRR13619819	17014	G	T	1	2021-01-14	United States
S_13_I	S	13	SRR13619819	21600	G	T	0,999637	2021-01-14	United States
S_152_C	S	152	SRR13619819	22018	G	T	1	2021-01-14	United States
S_452_R	S	452	SRR13619819	22917	T	G	0,999142	2021-01-14	United States
S_614_G	S	614	SRR13619819	23403	A	G	0,99961	2021-01-14	United States
ORF3a_57_H	ORF3a	57	SRR13619819	25563	G	T	1	2021-01-14	United States
N_205_I	N	205	SRR13619819	28887	C	T	1	2021-01-14	United States
ORF1ab_265_I	ORF1ab	265	SRR13619820	1059	C	T	0,999368	2021-01-14	United States
ORF1ab_2144_NA	ORF1ab	2144	SRR13619820	6696	C	+T	0,0887231	2021-01-14	United States
ORF1ab_2249_V	ORF1ab	2249	SRR13619820	7011	C	T	1	2021-01-14	United States
ORF1ab_2606_I	ORF1ab	2606	SRR13619820	8083	G	A	0,999272	2021-01-14	United States
ORF1ab_3352_F	ORF1ab	3352	SRR13619820	10319	C	T	0,998605	2021-01-14	United States
ORF1ab_314_L	ORF1ab	314	SRR13619820	14408	C	T	1	2021-01-14	United States
ORF1ab_1653_D	ORF1ab	1653	SRR13619820	18424	A	G	0,99904	2021-01-14	United States
ORF1ab_2613_C	ORF1ab	2613	SRR13619820	21304	C	T	0,998583	2021-01-14	United States
S_173_K	S	173	SRR13619820	22079	C	A	0,997606	2021-01-14	United States
S_614_G	S	614	SRR13619820	23403	A	G	1	2021-01-14	United States
ORF3a_57_H	ORF3a	57	SRR13619820	25563	G	T	1	2021-01-14	United States
ORF3a_172_V	ORF3a	172	SRR13619820	25907	G	T	0,998087	2021-01-14	United States
ORF8_24_L	ORF8	24	SRR13619820	27964	C	T	1	2021-01-14	United States
N_67_S	N	67	SRR13619820	28472	C	T	1	2021-01-14	United States
N_199_L	N	199	SRR13619820	28869	C	T	0,999139	2021-01-14	United States
N_364_L	N	364	SRR13619820	29364	C	T	0,999729	2021-01-14	United States
ORF1ab_265_I	ORF1ab	265	SRR13619821	1059	C	T	0,999416	2021-01-14	United States
ORF1ab_1547_G	ORF1ab	1547	SRR13619821	4905	A	G	0,99865	2021-01-14	United States
ORF1ab_2144_NA	ORF1ab	2144	SRR13619821	6696	C	+T	0,0961168	2021-01-14	United States
ORF1ab_3158_T	ORF1ab	3158	SRR13619821	9738	G	C	1	2021-01-14	United States
ORF1ab_3694_F	ORF1ab	3694	SRR13619821	11345	C	T	0,999508	2021-01-14	United States
ORF1ab_314_L	ORF1ab	314	SRR13619821	14408	C	T	0,999539	2021-01-14	United States
ORF1ab_833_NA	ORF1ab	833	SRR13619821	15965	G	+T	0,0717343	2021-01-14	United States
ORF1ab_976_L	ORF1ab	976	SRR13619821	16394	C	T	1	2021-01-14	United States
ORF1ab_1183_Y	ORF1ab	1183	SRR13619821	17014	G	T	0,999459	2021-01-14	United States
S_13_I	S	13	SRR13619821	21600	G	T	0,999449	2021-01-14	United States
S_152_C	S	152	SRR13619821	22018	G	T	0,999734	2021-01-14	United States
S_452_R	S	452	SRR13619821	22917	T	G	0,998827	2021-01-14	United States
S_614_G	S	614	SRR13619821	23403	A	G	0,999306	2021-01-14	United States
ORF3a_57_H	ORF3a	57	SRR13619821	25563	G	T	1	2021-01-14	United States
N_205_I	N	205	SRR13619821	28887	C	T	0,999422	2021-01-14	United States
N_260_NA	N	260	SRR13619821	29051	C	+A	0,0576779	2021-01-14	United States
ORF1ab_265_I	ORF1ab	265	SRR13619822	1059	C	T	1	2021-01-15	United States
ORF1ab_627_L	ORF1ab	627	SRR13619822	2144	G	C	0,997774	2021-01-15	United States
ORF1ab_2147_S	ORF1ab	2147	SRR13619822	6705	A	G	0,997279	2021-01-15	United States
ORF1ab_3352_F	ORF1ab	3352	SRR13619822	10319	C	T	0,999571	2021-01-15	United States
ORF1ab_314_L	ORF1ab	314	SRR13619822	14408	C	T	0,998812	2021-01-15	United States
ORF1ab_1653_D	ORF1ab	1653	SRR13619822	18424	A	G	1	2021-01-15	United States
ORF1ab_2613_C	ORF1ab	2613	SRR13619822	21304	C	T	0,999034	2021-01-15	United States
S_614_G	S	614	SRR13619822	23403	A	G	0,999605	2021-01-15	United States
S_631_S	S	631	SRR13619822	23453	C	T	0,996121	2021-01-15	United States
S_681_H	S	681	SRR13619822	23604	C	A	0,994413	2021-01-15	United States
ORF3a_52_F	ORF3a	52	SRR13619822	25546	C	T	0,998702	2021-01-15	United States
ORF3a_57_H	ORF3a	57	SRR13619822	25563	G	T	0,998716	2021-01-15	United States
ORF3a_172_V	ORF3a	172	SRR13619822	25907	G	T	0,999253	2021-01-15	United States
ORF8_24_L	ORF8	24	SRR13619822	27964	C	T	0,99902	2021-01-15	United States
N_67_S	N	67	SRR13619822	28472	C	T	1	2021-01-15	United States
N_199_L	N	199	SRR13619822	28869	C	T	0,998954	2021-01-15	United States
ORF1ab_206_T	ORF1ab	206	SRR13619823	881	G	A	0,999694	2021-01-14	United States
ORF1ab_2144_NA	ORF1ab	2144	SRR13619823	6696	C	+T	0,0571296	2021-01-14	United States
ORF1ab_2593_V	ORF1ab	2593	SRR13619823	8043	C	T	0,999512	2021-01-14	United States
ORF1ab_2739_L	ORF1ab	2739	SRR13619823	8481	C	T	0,997126	2021-01-14	United States
ORF1ab_3517_F	ORF1ab	3517	SRR13619823	10815	C	T	0,999481	2021-01-14	United States
ORF1ab_3973_P	ORF1ab	3973	SRR13619823	12182	T	C	0,998213	2021-01-14	United States
ORF1ab_314_L	ORF1ab	314	SRR13619823	14408	C	T	1	2021-01-14	United States
ORF1ab_1873_N	ORF1ab	1873	SRR13619823	19086	G	T	0,998743	2021-01-14	United States
S_614_G	S	614	SRR13619823	23403	A	G	0,99854	2021-01-14	United States
ORF8_116_NA	ORF8	116	SRR13619823	28239	G	+TTT	0,13743	2021-01-14	United States
ORF8_116_NA	ORF8	116	SRR13619823	28239	G	+TT	0,304245	2021-01-14	United States
ORF8_116_NA	ORF8	116	SRR13619823	28239	G	+T	0,0519442	2021-01-14	United States
ORF8_117_F	ORF8	117	SRR13619823	28242	G	T	0,997619	2021-01-14	United States
ORF8_120_NA	ORF8	120	SRR13619823	28253	C	-A	0,996182	2021-01-14	United States
N_2_F	N	2	SRR13619823	28278	C	T	0,999164	2021-01-14	United States
N_194_L	N	194	SRR13619823	28854	C	T	0,998709	2021-01-14	United States
ORF1ab_265_I	ORF1ab	265	SRR13619824	1059	C	T	1	2021-01-12	United States
ORF1ab_2093_I	ORF1ab	2093	SRR13619824	6543	C	T	0,99786	2021-01-12	United States
ORF1ab_3459_M	ORF1ab	3459	SRR13619824	10641	C	T	1	2021-01-12	United States
ORF1ab_4205_V	ORF1ab	4205	SRR13619824	12878	A	G	1	2021-01-12	United States
ORF1ab_314_L	ORF1ab	314	SRR13619824	14408	C	T	1	2021-01-12	United States
ORF1ab_833_NA	ORF1ab	833	SRR13619824	15965	G	+T	0,0506467	2021-01-12	United States
ORF1ab_1183_Y	ORF1ab	1183	SRR13619824	17014	G	T	0,99924	2021-01-12	United States
S_13_I	S	13	SRR13619824	21600	G	T	0,999722	2021-01-12	United States
S_152_C	S	152	SRR13619824	22018	G	T	0,999058	2021-01-12	United States
S_452_R	S	452	SRR13619824	22917	T	G	1	2021-01-12	United States
S_614_G	S	614	SRR13619824	23403	A	G	1	2021-01-12	United States
ORF3a_57_H	ORF3a	57	SRR13619824	25563	G	T	1	2021-01-12	United States
N_205_I	N	205	SRR13619824	28887	C	T	0,999116	2021-01-12	United States
ORF1ab_265_I	ORF1ab	265	SRR13619825	1059	C	T	0,998521	2021-01-14	United States
ORF1ab_940_D	ORF1ab	940	SRR13619825	3085	G	C	0,999388	2021-01-14	United States
ORF1ab_3158_T	ORF1ab	3158	SRR13619825	9738	G	C	0,999141	2021-01-14	United States
ORF1ab_3694_F	ORF1ab	3694	SRR13619825	11345	C	T	0,998722	2021-01-14	United States
ORF1ab_314_L	ORF1ab	314	SRR13619825	14408	C	T	1	2021-01-14	United States
ORF1ab_976_L	ORF1ab	976	SRR13619825	16394	C	T	1	2021-01-14	United States
ORF1ab_1183_Y	ORF1ab	1183	SRR13619825	17014	G	T	0,99795	2021-01-14	United States
S_13_I	S	13	SRR13619825	21600	G	T	0,999426	2021-01-14	United States
S_152_C	S	152	SRR13619825	22018	G	T	0,99936	2021-01-14	United States
S_244_S	S	244	SRR13619825	22293	T	C	0,270423	2021-01-14	United States
S_452_R	S	452	SRR13619825	22917	T	G	0,998466	2021-01-14	United States
S_614_G	S	614	SRR13619825	23403	A	G	0,99913	2021-01-14	United States
ORF3a_57_H	ORF3a	57	SRR13619825	25563	G	T	0,998083	2021-01-14	United States
N_205_I	N	205	SRR13619825	28887	C	T	0,999109	2021-01-14	United States
ORF1ab_214_I	ORF1ab	214	SRR13619826	906	C	T	0,101227	2021-01-14	United States
ORF1ab_254_NA	ORF1ab	254	SRR13619826	1026	C	+T	0,128857	2021-01-14	United States
ORF1ab_265_I	ORF1ab	265	SRR13619826	1059	C	T	0,998134	2021-01-14	United States
ORF1ab_306_A	ORF1ab	306	SRR13619826	1182	T	C	0,118492	2021-01-14	United States
ORF1ab_489_K	ORF1ab	489	SRR13619826	1730	G	A	0,135338	2021-01-14	United States
ORF1ab_674_NA	ORF1ab	674	SRR13619826	2287	T	-G	0,167742	2021-01-14	United States
ORF1ab_1132_R	ORF1ab	1132	SRR13619826	3660	A	G	0,131274	2021-01-14	United States
ORF1ab_1265_S	ORF1ab	1265	SRR13619826	4058	C	T	0,123853	2021-01-14	United States
ORF1ab_1641_NA	ORF1ab	1641	SRR13619826	5187	G	+T	0,0824034	2021-01-14	United States
ORF1ab_2170_NA	ORF1ab	2170	SRR13619826	6775	T	-TA	0,071153	2021-01-14	United States
ORF1ab_2183_NA	ORF1ab	2183	SRR13619826	6812	A	-C	0,0595084	2021-01-14	United States
ORF1ab_2606_I	ORF1ab	2606	SRR13619826	8083	G	A	0,999021	2021-01-14	United States
ORF1ab_2621_NA	ORF1ab	2621	SRR13619826	8127	C	+A	0,104948	2021-01-14	United States
ORF1ab_2946_NA	ORF1ab	2946	SRR13619826	9101	G	-A	0,20189	2021-01-14	United States
ORF1ab_3097_NA	ORF1ab	3097	SRR13619826	9554	G	+T	0,0973757	2021-01-14	United States
ORF1ab_3120_NA	ORF1ab	3120	SRR13619826	9625	T	-TC	0,138875	2021-01-14	United States
ORF1ab_3351_NA	ORF1ab	3351	SRR13619826	10318	G	+T	0,136121	2021-01-14	United States
ORF1ab_3352_F	ORF1ab	3352	SRR13619826	10319	C	T	0,997875	2021-01-14	United States
ORF1ab_3610_V	ORF1ab	3610	SRR13619826	11094	C	T	1	2021-01-14	United States
ORF1ab_314_L	ORF1ab	314	SRR13619826	14408	C	T	1	2021-01-14	United States
ORF1ab_418_NA	ORF1ab	418	SRR13619826	14720	G	+T	0,0793919	2021-01-14	United States
ORF1ab_656_K	ORF1ab	656	SRR13619826	15433	G	A	0,0995781	2021-01-14	United States
ORF1ab_712_S	ORF1ab	712	SRR13619826	15601	C	A	0,0508867	2021-01-14	United States
ORF1ab_922_F	ORF1ab	922	SRR13619826	16233	A	T	0,104683	2021-01-14	United States
ORF1ab_1184_NA	ORF1ab	1184	SRR13619826	17019	G	+T	0,065995	2021-01-14	United States
ORF1ab_1274_I	ORF1ab	1274	SRR13619826	17288	C	T	0,0613921	2021-01-14	United States
ORF1ab_1299_T	ORF1ab	1299	SRR13619826	17363	T	C	0,0565294	2021-01-14	United States
ORF1ab_1378_S	ORF1ab	1378	SRR13619826	17600	T	C	0,0825062	2021-01-14	United States
ORF1ab_1483_NA	ORF1ab	1483	SRR13619826	17916	A	-T	0,102646	2021-01-14	United States
ORF1ab_1653_D	ORF1ab	1653	SRR13619826	18424	A	G	0,996685	2021-01-14	United States
ORF1ab_2002_S	ORF1ab	2002	SRR13619826	19472	A	G	0,0665635	2021-01-14	United States
ORF1ab_2172_NA	ORF1ab	2172	SRR13619826	19983	C	+T	0,0835422	2021-01-14	United States
ORF1ab_2286_V	ORF1ab	2286	SRR13619826	20323	A	G	0,0578512	2021-01-14	United States
ORF1ab_2382_F	ORF1ab	2382	SRR13619826	20611	C	T	0,0598802	2021-01-14	United States
ORF1ab_2545_NA	ORF1ab	2545	SRR13619826	21101	G	+T	0,068917	2021-01-14	United States
ORF1ab_2613_C	ORF1ab	2613	SRR13619826	21304	C	T	0,999159	2021-01-14	United States
S_6_NA	S	6	SRR13619826	21578	G	+T	0,126636	2021-01-14	United States
S_142_NA	S	142	SRR13619826	21988	T	-G	0,0851506	2021-01-14	United States
S_350_NA	S	350	SRR13619826	22612	T	-TA	0,0525123	2021-01-14	United States
S_491_NA	S	491	SRR13619826	23034	C	+T	0,08356	2021-01-14	United States
S_596_NA	S	596	SRR13619826	23350	T	-G	0,0765743	2021-01-14	United States
S_614_G	S	614	SRR13619826	23403	A	G	1	2021-01-14	United States
S_850_S	S	850	SRR13619826	24111	T	G	0,0942549	2021-01-14	United States
S_859_I	S	859	SRR13619826	24138	C	T	0,999098	2021-01-14	United States
ORF3a_18_C	ORF3a	18	SRR13619826	25444	G	T	1	2021-01-14	United States
ORF3a_57_H	ORF3a	57	SRR13619826	25563	G	T	1	2021-01-14	United States
ORF3a_172_V	ORF3a	172	SRR13619826	25907	G	T	1	2021-01-14	United States
E_36_T	E	36	SRR13619826	26350	G	A	0,998681	2021-01-14	United States
E_55_NA	E	55	SRR13619826	26408	C	+T	0,125087	2021-01-14	United States
M_218_NA	M	218	SRR13619826	27175	C	+T	0,057323	2021-01-14	United States
ORF8_24_L	ORF8	24	SRR13619826	27964	C	T	1	2021-01-14	United States
ORF8_82_F	ORF8	82	SRR13619826	28138	C	T	0,0754408	2021-01-14	United States
N_27_I	N	27	SRR13619826	28353	A	T	0,0757808	2021-01-14	United States
N_67_S	N	67	SRR13619826	28472	C	T	0,997881	2021-01-14	United States
N_199_L	N	199	SRR13619826	28869	C	T	1	2021-01-14	United States
N_260_NA	N	260	SRR13619826	29051	C	+A	0,489796	2021-01-14	United States
N_377_Y	N	377	SRR13619826	29402	G	T	1	2021-01-14	United States
ORF10_8_NA	ORF10	8	SRR13619826	29580	C	+T	0,0905307	2021-01-14	United States
ORF1ab_265_I	ORF1ab	265	SRR13619827	1059	C	T	1	2021-01-12	United States
ORF1ab_680_N	ORF1ab	680	SRR13619827	2305	G	T	1	2021-01-12	United States
ORF1ab_1616_R	ORF1ab	1616	SRR13619827	5112	A	G	0,998922	2021-01-12	United States
ORF1ab_2144_NA	ORF1ab	2144	SRR13619827	6696	C	+T	0,0912958	2021-01-12	United States
ORF1ab_2877_I	ORF1ab	2877	SRR13619827	8895	C	T	0,999139	2021-01-12	United States
ORF1ab_3158_T	ORF1ab	3158	SRR13619827	9738	G	C	0,998937	2021-01-12	United States
ORF1ab_314_L	ORF1ab	314	SRR13619827	14408	C	T	0,998795	2021-01-12	United States
ORF1ab_833_NA	ORF1ab	833	SRR13619827	15965	G	+T	0,0823273	2021-01-12	United States
ORF1ab_976_L	ORF1ab	976	SRR13619827	16394	C	T	0,999093	2021-01-12	United States
ORF1ab_1183_Y	ORF1ab	1183	SRR13619827	17014	G	T	0,999395	2021-01-12	United States
S_13_I	S	13	SRR13619827	21600	G	T	0,999198	2021-01-12	United States
S_152_C	S	152	SRR13619827	22018	G	T	1	2021-01-12	United States
S_258_L	S	258	SRR13619827	22335	G	T	0,99969	2021-01-12	United States
S_452_R	S	452	SRR13619827	22917	T	G	0,999424	2021-01-12	United States
S_614_G	S	614	SRR13619827	23403	A	G	0,999107	2021-01-12	United States
ORF3a_57_H	ORF3a	57	SRR13619827	25563	G	T	1	2021-01-12	United States
ORF8_65_V	ORF8	65	SRR13619827	28087	C	T	0,996344	2021-01-12	United States
N_205_I	N	205	SRR13619827	28887	C	T	1	2021-01-12	United States
ORF1ab_265_I	ORF1ab	265	SRR13619828	1059	C	T	1	2021-01-14	United States
ORF1ab_927_L	ORF1ab	927	SRR13619828	3045	C	T	0,99886	2021-01-14	United States
ORF1ab_2144_NA	ORF1ab	2144	SRR13619828	6696	C	+T	0,0519138	2021-01-14	United States
ORF1ab_4205_V	ORF1ab	4205	SRR13619828	12878	A	G	0,999426	2021-01-14	United States
ORF1ab_314_L	ORF1ab	314	SRR13619828	14408	C	T	1	2021-01-14	United States
ORF1ab_1183_Y	ORF1ab	1183	SRR13619828	17014	G	T	0,999471	2021-01-14	United States
S_13_I	S	13	SRR13619828	21600	G	T	0,999465	2021-01-14	United States
S_26_S	S	26	SRR13619828	21638	C	T	0,998908	2021-01-14	United States
S_152_C	S	152	SRR13619828	22018	G	T	1	2021-01-14	United States
S_452_R	S	452	SRR13619828	22917	T	G	0,998193	2021-01-14	United States
S_614_G	S	614	SRR13619828	23403	A	G	1	2021-01-14	United States
ORF3a_57_H	ORF3a	57	SRR13619828	25563	G	T	0,999478	2021-01-14	United States
ORF6_20_S	ORF6	20	SRR13619828	27261	G	T	1	2021-01-14	United States
N_13_S	N	13	SRR13619828	28310	C	T	0,504461	2021-01-14	United States
N_205_I	N	205	SRR13619828	28887	C	T	0,999112	2021-01-14	United States
ORF1ab_265_I	ORF1ab	265	SRR13619829	1059	C	T	1	2021-01-14	United States
ORF1ab_2144_NA	ORF1ab	2144	SRR13619829	6696	C	+T	0,0670939	2021-01-14	United States
ORF1ab_2625_F	ORF1ab	2625	SRR13619829	8139	C	T	0,999495	2021-01-14	United States
ORF1ab_3352_F	ORF1ab	3352	SRR13619829	10319	C	T	0,999439	2021-01-14	United States
ORF1ab_3661_V	ORF1ab	3661	SRR13619829	11246	A	G	0,998935	2021-01-14	United States
ORF1ab_314_L	ORF1ab	314	SRR13619829	14408	C	T	0,999503	2021-01-14	United States
ORF1ab_1021_F	ORF1ab	1021	SRR13619829	16528	G	T	1	2021-01-14	United States
ORF1ab_1213_Y	ORF1ab	1213	SRR13619829	17104	C	T	0,999413	2021-01-14	United States
ORF1ab_1653_D	ORF1ab	1653	SRR13619829	18424	A	G	0,998174	2021-01-14	United States
ORF1ab_1824_C	ORF1ab	1824	SRR13619829	18937	G	T	0,999185	2021-01-14	United States
ORF1ab_2613_C	ORF1ab	2613	SRR13619829	21304	C	T	0,998832	2021-01-14	United States
S_614_G	S	614	SRR13619829	23403	A	G	1	2021-01-14	United States
S_675_H	S	675	SRR13619829	23587	G	T	0,999071	2021-01-14	United States
S_1187_Y	S	1187	SRR13619829	25121	A	T	0,999283	2021-01-14	United States
ORF3a_57_H	ORF3a	57	SRR13619829	25563	G	T	0,998724	2021-01-14	United States
ORF3a_172_V	ORF3a	172	SRR13619829	25907	G	T	0,998301	2021-01-14	United States
ORF3a_268_A	ORF3a	268	SRR13619829	26194	A	G	1	2021-01-14	United States
ORF8_24_L	ORF8	24	SRR13619829	27964	C	T	1	2021-01-14	United States
ORF8_120_NA	ORF8	120	SRR13619829	28253	C	-A	0,995942	2021-01-14	United States
N_13_L	N	13	SRR13619829	28311	C	T	0,999437	2021-01-14	United States
N_67_S	N	67	SRR13619829	28472	C	T	0,998354	2021-01-14	United States
N_199_L	N	199	SRR13619829	28869	C	T	0,999289	2021-01-14	United States
N_260_NA	N	260	SRR13619829	29051	C	+A	0,0511727	2021-01-14	United States
ORF1ab_265_I	ORF1ab	265	SRR13619830	1059	C	T	0,999257	2021-01-14	United States
ORF1ab_1158_S	ORF1ab	1158	SRR13619830	3737	C	T	0,997665	2021-01-14	United States
ORF1ab_4205_V	ORF1ab	4205	SRR13619830	12878	A	G	0,999454	2021-01-14	United States
ORF1ab_314_L	ORF1ab	314	SRR13619830	14408	C	T	1	2021-01-14	United States
ORF1ab_1183_Y	ORF1ab	1183	SRR13619830	17014	G	T	0,99931	2021-01-14	United States
S_13_I	S	13	SRR13619830	21600	G	T	1	2021-01-14	United States
S_152_C	S	152	SRR13619830	22018	G	T	1	2021-01-14	United States
S_452_R	S	452	SRR13619830	22917	T	G	1	2021-01-14	United States
S_614_G	S	614	SRR13619830	23403	A	G	0,999616	2021-01-14	United States
ORF3a_57_H	ORF3a	57	SRR13619830	25563	G	T	0,999158	2021-01-14	United States
ORF7a_115_I	ORF7a	115	SRR13619830	27737	C	T	0,997802	2021-01-14	United States
ORF8_38_L	ORF8	38	SRR13619830	28006	C	T	0,996193	2021-01-14	United States
N_205_I	N	205	SRR13619830	28887	C	T	0,999773	2021-01-14	United States
ORF1ab_261_T	ORF1ab	261	SRR13619831	1047	A	C	0,998717	2021-01-14	United States
ORF1ab_265_I	ORF1ab	265	SRR13619831	1059	C	T	1	2021-01-14	United States
ORF1ab_2144_NA	ORF1ab	2144	SRR13619831	6696	C	+T	0,0586521	2021-01-14	United States
ORF1ab_4205_V	ORF1ab	4205	SRR13619831	12878	A	G	0,998554	2021-01-14	United States
ORF1ab_314_L	ORF1ab	314	SRR13619831	14408	C	T	1	2021-01-14	United States
ORF1ab_1183_Y	ORF1ab	1183	SRR13619831	17014	G	T	0,997409	2021-01-14	United States
S_13_I	S	13	SRR13619831	21600	G	T	0,998063	2021-01-14	United States
S_152_C	S	152	SRR13619831	22018	G	T	0,99885	2021-01-14	United States
S_452_R	S	452	SRR13619831	22917	T	G	0,998789	2021-01-14	United States
S_614_G	S	614	SRR13619831	23403	A	G	0,999658	2021-01-14	United States
ORF3a_57_H	ORF3a	57	SRR13619831	25563	G	T	0,998765	2021-01-14	United States
N_205_I	N	205	SRR13619831	28887	C	T	0,999121	2021-01-14	United States
N_260_NA	N	260	SRR13619831	29051	C	+A	0,0835735	2021-01-14	United States
ORF1ab_265_I	ORF1ab	265	SRR13619832	1059	C	T	1	2021-01-14	United States
ORF1ab_3158_T	ORF1ab	3158	SRR13619832	9738	G	C	1	2021-01-14	United States
ORF1ab_314_L	ORF1ab	314	SRR13619832	14408	C	T	0,998008	2021-01-14	United States
ORF1ab_588_S	ORF1ab	588	SRR13619832	15229	G	A	0,998815	2021-01-14	United States
ORF1ab_976_L	ORF1ab	976	SRR13619832	16394	C	T	1	2021-01-14	United States
ORF1ab_1183_Y	ORF1ab	1183	SRR13619832	17014	G	T	1	2021-01-14	United States
ORF1ab_1357_S	ORF1ab	1357	SRR13619832	17536	C	T	0,0513699	2021-01-14	United States
S_13_I	S	13	SRR13619832	21600	G	T	1	2021-01-14	United States
S_152_C	S	152	SRR13619832	22018	G	T	0,996124	2021-01-14	United States
S_452_R	S	452	SRR13619832	22917	T	G	1	2021-01-14	United States
S_614_G	S	614	SRR13619832	23403	A	G	1	2021-01-14	United States
ORF3a_57_H	ORF3a	57	SRR13619832	25563	G	T	1	2021-01-14	United States
ORF3a_158_V	ORF3a	158	SRR13619832	25864	A	G	0,707182	2021-01-14	United States
ORF3a_256_NA	ORF3a	256	SRR13619832	26158	G	-TT	0,0575472	2021-01-14	United States
N_205_I	N	205	SRR13619832	28887	C	T	0,999543	2021-01-14	United States
ORF1ab_265_I	ORF1ab	265	SRR13619833	1059	C	T	1	2021-01-13	United States
ORF1ab_324_G	ORF1ab	324	SRR13619833	1236	A	G	0,999208	2021-01-13	United States
ORF1ab_556_L	ORF1ab	556	SRR13619833	1932	A	T	0,99907	2021-01-13	United States
ORF1ab_897_V	ORF1ab	897	SRR13619833	2954	T	G	1	2021-01-13	United States
ORF1ab_2144_NA	ORF1ab	2144	SRR13619833	6696	C	+T	0,0743899	2021-01-13	United States
ORF1ab_314_L	ORF1ab	314	SRR13619833	14408	C	T	1	2021-01-13	United States
ORF1ab_2306_V	ORF1ab	2306	SRR13619833	20384	C	T	1	2021-01-13	United States
S_256_L	S	256	SRR13619833	22329	C	T	0,998942	2021-01-13	United States
S_614_G	S	614	SRR13619833	23403	A	G	0,999267	2021-01-13	United States
ORF3a_16_N	ORF3a	16	SRR13619833	25440	G	T	0,998108	2021-01-13	United States
ORF3a_57_H	ORF3a	57	SRR13619833	25563	G	T	1	2021-01-13	United States
M_109_I	M	109	SRR13619833	26849	G	T	0,998626	2021-01-13	United States
N_3_Y	N	3	SRR13619833	28280	G	T	0,998981	2021-01-13	United States
N_183_Y	N	183	SRR13619833	28821	C	A	0,998591	2021-01-13	United States
ORF1ab_265_I	ORF1ab	265	SRR13619834	1059	C	T	0,999399	2021-01-14	United States
ORF1ab_989_V	ORF1ab	989	SRR13619834	3231	G	T	1	2021-01-14	United States
ORF1ab_1567_A	ORF1ab	1567	SRR13619834	4964	A	G	0,997351	2021-01-14	United States
ORF1ab_2144_NA	ORF1ab	2144	SRR13619834	6696	C	+T	0,0774052	2021-01-14	United States
ORF1ab_3352_F	ORF1ab	3352	SRR13619834	10319	C	T	0,998052	2021-01-14	United States
ORF1ab_314_L	ORF1ab	314	SRR13619834	14408	C	T	1	2021-01-14	United States
ORF1ab_833_NA	ORF1ab	833	SRR13619834	15965	G	+T	0,0624102	2021-01-14	United States
ORF1ab_1470_A	ORF1ab	1470	SRR13619834	17875	A	G	0,999141	2021-01-14	United States
ORF1ab_1653_D	ORF1ab	1653	SRR13619834	18424	A	G	0,998314	2021-01-14	United States
ORF1ab_2613_C	ORF1ab	2613	SRR13619834	21304	C	T	0,998868	2021-01-14	United States
S_614_G	S	614	SRR13619834	23403	A	G	0,999682	2021-01-14	United States
S_640_F	S	640	SRR13619834	23481	C	T	0,998932	2021-01-14	United States
ORF3a_57_H	ORF3a	57	SRR13619834	25563	G	T	0,998639	2021-01-14	United States
ORF3a_60_P	ORF3a	60	SRR13619834	25570	T	C	0,999317	2021-01-14	United States
ORF3a_172_V	ORF3a	172	SRR13619834	25907	G	T	1	2021-01-14	United States
ORF7a_95_Q	ORF7a	95	SRR13619834	27676	G	C	1	2021-01-14	United States
ORF8_24_L	ORF8	24	SRR13619834	27964	C	T	1	2021-01-14	United States
N_67_S	N	67	SRR13619834	28472	C	T	1	2021-01-14	United States
N_199_L	N	199	SRR13619834	28869	C	T	0,998579	2021-01-14	United States
ORF1ab_265_I	ORF1ab	265	SRR13619835	1059	C	T	1	2021-01-14	United States
ORF1ab_3352_F	ORF1ab	3352	SRR13619835	10319	C	T	1	2021-01-14	United States
ORF1ab_314_L	ORF1ab	314	SRR13619835	14408	C	T	1	2021-01-14	United States
ORF1ab_1653_D	ORF1ab	1653	SRR13619835	18424	A	G	1	2021-01-14	United States
ORF1ab_2548_I	ORF1ab	2548	SRR13619835	21110	C	T	0,0680101	2021-01-14	United States
ORF1ab_2613_C	ORF1ab	2613	SRR13619835	21304	C	T	0,99537	2021-01-14	United States
S_614_G	S	614	SRR13619835	23403	A	G	1	2021-01-14	United States
S_681_H	S	681	SRR13619835	23604	C	A	1	2021-01-14	United States
S_1115_V	S	1115	SRR13619835	24905	A	G	1	2021-01-14	United States
ORF3a_57_H	ORF3a	57	SRR13619835	25563	G	T	1	2021-01-14	United States
ORF3a_74_F	ORF3a	74	SRR13619835	25613	C	T	1	2021-01-14	United States
ORF8_24_L	ORF8	24	SRR13619835	27964	C	T	1	2021-01-14	United States
N_67_S	N	67	SRR13619835	28472	C	T	0,993333	2021-01-14	United States
N_199_L	N	199	SRR13619835	28869	C	T	1	2021-01-14	United States
ORF1ab_265_I	ORF1ab	265	SRR13619836	1059	C	T	0,999209	2021-01-14	United States
ORF1ab_1473_V	ORF1ab	1473	SRR13619836	4683	C	T	0,998102	2021-01-14	United States
ORF1ab_2144_NA	ORF1ab	2144	SRR13619836	6696	C	+T	0,0791713	2021-01-14	United States
ORF1ab_3595_G	ORF1ab	3595	SRR13619836	11049	T	G	0,997954	2021-01-14	United States
ORF1ab_3789_L	ORF1ab	3789	SRR13619836	11632	T	A	0,999321	2021-01-14	United States
ORF1ab_3790_F	ORF1ab	3790	SRR13619836	11634	G	T	0,999323	2021-01-14	United States
ORF1ab_4205_V	ORF1ab	4205	SRR13619836	12878	A	G	0,999265	2021-01-14	United States
ORF1ab_314_L	ORF1ab	314	SRR13619836	14408	C	T	0,999037	2021-01-14	United States
ORF1ab_833_NA	ORF1ab	833	SRR13619836	15965	G	+T	0,0667904	2021-01-14	United States
ORF1ab_1183_Y	ORF1ab	1183	SRR13619836	17014	G	T	0,999302	2021-01-14	United States
S_13_I	S	13	SRR13619836	21600	G	T	0,999011	2021-01-14	United States
S_152_C	S	152	SRR13619836	22018	G	T	0,999127	2021-01-14	United States
S_452_R	S	452	SRR13619836	22917	T	G	0,998798	2021-01-14	United States
S_614_G	S	614	SRR13619836	23403	A	G	0,999557	2021-01-14	United States
ORF3a_57_H	ORF3a	57	SRR13619836	25563	G	T	1	2021-01-14	United States
N_205_I	N	205	SRR13619836	28887	C	T	0,997857	2021-01-14	United States
ORF1ab_265_I	ORF1ab	265	SRR13619837	1059	C	T	0,999213	2021-01-14	United States
ORF1ab_1582_H	ORF1ab	1582	SRR13619837	5011	A	C	0,999022	2021-01-14	United States
ORF1ab_4087_I	ORF1ab	4087	SRR13619837	12525	C	T	0,998468	2021-01-14	United States
ORF1ab_314_L	ORF1ab	314	SRR13619837	14408	C	T	0,999517	2021-01-14	United States
ORF1ab_1905_L	ORF1ab	1905	SRR13619837	19180	G	T	0,999257	2021-01-14	United States
S_614_G	S	614	SRR13619837	23403	A	G	1	2021-01-14	United States
ORF3a_57_H	ORF3a	57	SRR13619837	25563	G	T	1	2021-01-14	United States
N_9_H	N	9	SRR13619837	28300	G	T	0,998588	2021-01-14	United States
N_135_I	N	135	SRR13619837	28677	C	T	0,997628	2021-01-14	United States
N_207_L	N	207	SRR13619837	28893	C	T	0,999221	2021-01-14	United States
N_391_I	N	391	SRR13619837	29445	C	T	0,993978	2021-01-14	United States
ORF1ab_265_I	ORF1ab	265	SRR13619838	1059	C	T	0,998381	2021-01-14	United States
ORF1ab_2144_NA	ORF1ab	2144	SRR13619838	6696	C	+T	0,0875949	2021-01-14	United States
ORF1ab_3158_T	ORF1ab	3158	SRR13619838	9738	G	C	1	2021-01-14	United States
ORF1ab_314_L	ORF1ab	314	SRR13619838	14408	C	T	0,999271	2021-01-14	United States
ORF1ab_833_NA	ORF1ab	833	SRR13619838	15965	G	+T	0,0871807	2021-01-14	United States
ORF1ab_976_L	ORF1ab	976	SRR13619838	16394	C	T	0,99886	2021-01-14	United States
ORF1ab_1183_Y	ORF1ab	1183	SRR13619838	17014	G	T	0,999291	2021-01-14	United States
ORF1ab_1383_R	ORF1ab	1383	SRR13619838	17615	A	G	0,99912	2021-01-14	United States
S_13_I	S	13	SRR13619838	21600	G	T	0,999251	2021-01-14	United States
S_152_C	S	152	SRR13619838	22018	G	T	0,999623	2021-01-14	United States
S_452_R	S	452	SRR13619838	22917	T	G	0,998709	2021-01-14	United States
S_614_G	S	614	SRR13619838	23403	A	G	0,9996	2021-01-14	United States
ORF3a_57_H	ORF3a	57	SRR13619838	25563	G	T	0,999145	2021-01-14	United States
ORF3a_100_V	ORF3a	100	SRR13619838	25691	G	T	0,156177	2021-01-14	United States
N_205_I	N	205	SRR13619838	28887	C	T	0,999721	2021-01-14	United States
ORF1ab_265_I	ORF1ab	265	SRR13619839	1059	C	T	1	2021-01-14	United States
ORF1ab_681_F	ORF1ab	681	SRR13619839	2306	C	T	0,0738255	2021-01-14	United States
ORF1ab_718_NA	ORF1ab	718	SRR13619839	2418	G	-A	0,0917186	2021-01-14	United States
ORF1ab_842_NA	ORF1ab	842	SRR13619839	2790	C	+T	0,0515759	2021-01-14	United States
ORF1ab_918_L	ORF1ab	918	SRR13619839	3018	C	T	0,0639098	2021-01-14	United States
ORF1ab_962_NA	ORF1ab	962	SRR13619839	3151	T	-G	0,0565806	2021-01-14	United States
ORF1ab_1095_R	ORF1ab	1095	SRR13619839	3548	G	A	0,998935	2021-01-14	United States
ORF1ab_2100_L	ORF1ab	2100	SRR13619839	6563	G	T	0,0768185	2021-01-14	United States
ORF1ab_2292_F	ORF1ab	2292	SRR13619839	7139	C	T	0,129032	2021-01-14	United States
ORF1ab_2332_NA	ORF1ab	2332	SRR13619839	7260	T	-TC	0,0658436	2021-01-14	United States
ORF1ab_2333_F	ORF1ab	2333	SRR13619839	7262	C	T	0,107438	2021-01-14	United States
ORF1ab_2337_V	ORF1ab	2337	SRR13619839	7274	T	G	0,0697674	2021-01-14	United States
ORF1ab_2353_F	ORF1ab	2353	SRR13619839	7323	A	T	0,0606061	2021-01-14	United States
ORF1ab_2361_K	ORF1ab	2361	SRR13619839	7348	T	A	0,972789	2021-01-14	United States
ORF1ab_2365_L	ORF1ab	2365	SRR13619839	7358	A	T	0,0612245	2021-01-14	United States
ORF1ab_2606_I	ORF1ab	2606	SRR13619839	8083	G	A	1	2021-01-14	United States
ORF1ab_2754_NA	ORF1ab	2754	SRR13619839	8525	G	-T	0,0546249	2021-01-14	United States
ORF1ab_2902_F	ORF1ab	2902	SRR13619839	8969	C	T	0,0751494	2021-01-14	United States
ORF1ab_3113_NA	ORF1ab	3113	SRR13619839	9604	A	-T	0,0689202	2021-01-14	United States
ORF1ab_3352_F	ORF1ab	3352	SRR13619839	10319	C	T	0,998708	2021-01-14	United States
ORF1ab_3401_V	ORF1ab	3401	SRR13619839	10467	G	T	0,0511364	2021-01-14	United States
ORF1ab_3452_K	ORF1ab	3452	SRR13619839	10619	C	A	0,0575256	2021-01-14	United States
ORF1ab_3572_NA	ORF1ab	3572	SRR13619839	10981	G	-AA	0,0608899	2021-01-14	United States
ORF1ab_4088_I	ORF1ab	4088	SRR13619839	12528	C	T	0,0579084	2021-01-14	United States
ORF1ab_4207_I	ORF1ab	4207	SRR13619839	12885	C	T	0,0736522	2021-01-14	United States
ORF1ab_4220_S	ORF1ab	4220	SRR13619839	12923	C	T	0,0676292	2021-01-14	United States
ORF1ab_4231_NA	ORF1ab	4231	SRR13619839	12956	A	-TT	0,0825083	2021-01-14	United States
ORF1ab_4285_V	ORF1ab	4285	SRR13619839	13119	C	T	0,999058	2021-01-14	United States
ORF1ab_314_L	ORF1ab	314	SRR13619839	14408	C	T	1	2021-01-14	United States
ORF1ab_564_NA	ORF1ab	564	SRR13619839	15157	C	-A	0,0781609	2021-01-14	United States
ORF1ab_833_NA	ORF1ab	833	SRR13619839	15965	G	+T	0,115473	2021-01-14	United States
ORF1ab_1038_I	ORF1ab	1038	SRR13619839	16580	C	T	0,998716	2021-01-14	United States
ORF1ab_1118_T	ORF1ab	1118	SRR13619839	16820	T	C	0,0547869	2021-01-14	United States
ORF1ab_1406_NA	ORF1ab	1406	SRR13619839	17685	T	+A	0,056157	2021-01-14	United States
ORF1ab_1410_S	ORF1ab	1410	SRR13619839	17695	G	T	0,056119	2021-01-14	United States
ORF1ab_1555_I	ORF1ab	1555	SRR13619839	18131	C	T	0,999228	2021-01-14	United States
ORF1ab_1574_NA	ORF1ab	1574	SRR13619839	18189	C	-TA	0,0651452	2021-01-14	United States
ORF1ab_1636_F	ORF1ab	1636	SRR13619839	18374	C	T	0,0506812	2021-01-14	United States
ORF1ab_1643_V	ORF1ab	1643	SRR13619839	18395	C	T	0,999453	2021-01-14	United States
ORF1ab_1653_D	ORF1ab	1653	SRR13619839	18424	A	G	0,998878	2021-01-14	United States
ORF1ab_2579_R	ORF1ab	2579	SRR13619839	21203	A	G	0,998645	2021-01-14	United States
ORF1ab_2613_C	ORF1ab	2613	SRR13619839	21304	C	T	0,999149	2021-01-14	United States
ORF1ab_2694_NA	ORF1ab	2694	SRR13619839	21548	A	-C	0,0564654	2021-01-14	United States
S_3_NA	S	3	SRR13619839	21569	G	+T	0,06091	2021-01-14	United States
S_9_S	S	9	SRR13619839	21587	C	T	0,0527307	2021-01-14	United States
S_614_G	S	614	SRR13619839	23403	A	G	0,999751	2021-01-14	United States
S_1049_F	S	1049	SRR13619839	24707	C	T	0,0577731	2021-01-14	United States
ORF3a_57_H	ORF3a	57	SRR13619839	25563	G	T	0,999589	2021-01-14	United States
ORF3a_172_V	ORF3a	172	SRR13619839	25907	G	T	0,996923	2021-01-14	United States
E_54_S	E	54	SRR13619839	26404	C	T	0,0669111	2021-01-14	United States
E_64_D	E	64	SRR13619839	26434	A	G	0,074517	2021-01-14	United States
M_134_NA	M	134	SRR13619839	26924	A	-G	0,0507797	2021-01-14	United States
M_138_F	M	138	SRR13619839	26934	C	T	0,0534197	2021-01-14	United States
ORF8_24_L	ORF8	24	SRR13619839	27964	C	T	1	2021-01-14	United States
N_67_S	N	67	SRR13619839	28472	C	T	0,999071	2021-01-14	United States
N_102_NA	N	102	SRR13619839	28578	A	-AG	0,0547595	2021-01-14	United States
N_110_NA	N	110	SRR13619839	28602	T	-CTA	0,0703647	2021-01-14	United States
N_199_L	N	199	SRR13619839	28869	C	T	0,99897	2021-01-14	United States
N_267_NA	N	267	SRR13619839	29072	G	-CATA	0,052583	2021-01-14	United States
N_365_S	N	365	SRR13619839	29366	C	T	0,0561082	2021-01-14	United States
N_383_NA	N	383	SRR13619839	29421	C	-G	0,0576923	2021-01-14	United States
N_390_NA	N	390	SRR13619839	29441	C	-A	0,0544515	2021-01-14	United States
ORF1ab_265_I	ORF1ab	265	SRR13619840	1059	C	T	0,99937	2021-01-14	United States
ORF1ab_517_N	ORF1ab	517	SRR13619840	1816	A	T	0,995865	2021-01-14	United States
ORF1ab_1828_N	ORF1ab	1828	SRR13619840	5748	C	A	0,998746	2021-01-14	United States
ORF1ab_4205_V	ORF1ab	4205	SRR13619840	12878	A	G	1	2021-01-14	United States
ORF1ab_314_L	ORF1ab	314	SRR13619840	14408	C	T	1	2021-01-14	United States
ORF1ab_1183_Y	ORF1ab	1183	SRR13619840	17014	G	T	0,999471	2021-01-14	United States
ORF1ab_1184_D	ORF1ab	1184	SRR13619840	17019	G	T	0,99842	2021-01-14	United States
S_13_I	S	13	SRR13619840	21600	G	T	0,99929	2021-01-14	United States
S_152_C	S	152	SRR13619840	22018	G	T	0,999308	2021-01-14	United States
S_222_V	S	222	SRR13619840	22227	C	T	0,999317	2021-01-14	United States
S_452_R	S	452	SRR13619840	22917	T	G	0,998681	2021-01-14	United States
S_614_G	S	614	SRR13619840	23403	A	G	1	2021-01-14	United States
ORF3a_46_F	ORF3a	46	SRR13619840	25528	C	T	1	2021-01-14	United States
ORF3a_57_H	ORF3a	57	SRR13619840	25563	G	T	1	2021-01-14	United States
N_205_I	N	205	SRR13619840	28887	C	T	0,999252	2021-01-14	United States
ORF1ab_265_I	ORF1ab	265	SRR13619841	1059	C	T	1	2021-01-14	United States
ORF1ab_2144_NA	ORF1ab	2144	SRR13619841	6696	C	+T	0,0973523	2021-01-14	United States
ORF1ab_3459_M	ORF1ab	3459	SRR13619841	10641	C	T	0,996571	2021-01-14	United States
ORF1ab_4205_V	ORF1ab	4205	SRR13619841	12878	A	G	0,999474	2021-01-14	United States
ORF1ab_314_L	ORF1ab	314	SRR13619841	14408	C	T	1	2021-01-14	United States
ORF1ab_833_NA	ORF1ab	833	SRR13619841	15965	G	+T	0,0825435	2021-01-14	United States
ORF1ab_1183_Y	ORF1ab	1183	SRR13619841	17014	G	T	0,999388	2021-01-14	United States
S_9_S	S	9	SRR13619841	21587	C	T	0,180777	2021-01-14	United States
S_13_I	S	13	SRR13619841	21600	G	T	0,999161	2021-01-14	United States
S_152_C	S	152	SRR13619841	22018	G	T	0,998811	2021-01-14	United States
S_452_R	S	452	SRR13619841	22917	T	G	1	2021-01-14	United States
S_614_G	S	614	SRR13619841	23403	A	G	1	2021-01-14	United States
ORF3a_57_H	ORF3a	57	SRR13619841	25563	G	T	1	2021-01-14	United States
ORF6_61_H	ORF6	61	SRR13619841	27382	G	C	0,99942	2021-01-14	United States
ORF6_61_V	ORF6	61	SRR13619841	27383	A	T	0,998252	2021-01-14	United States
ORF8_54_A	ORF8	54	SRR13619841	28053	T	G	0,998737	2021-01-14	United States
N_205_I	N	205	SRR13619841	28887	C	T	0,998612	2021-01-14	United States
ORF1ab_1158_L	ORF1ab	1158	SRR13619842	3738	C	T	0,998895	2021-01-14	United States
ORF1ab_2079_S	ORF1ab	2079	SRR13619842	6500	C	T	0,99905	2021-01-14	United States
ORF1ab_2144_NA	ORF1ab	2144	SRR13619842	6696	C	+T	0,0745203	2021-01-14	United States
ORF1ab_3456_T	ORF1ab	3456	SRR13619842	10631	G	A	0,999423	2021-01-14	United States
ORF1ab_314_L	ORF1ab	314	SRR13619842	14408	C	T	0,999643	2021-01-14	United States
ORF1ab_2376_I	ORF1ab	2376	SRR13619842	20594	C	T	0,999461	2021-01-14	United States
S_254_F	S	254	SRR13619842	22323	C	T	0,998431	2021-01-14	United States
S_614_G	S	614	SRR13619842	23403	A	G	1	2021-01-14	United States
S_681_R	S	681	SRR13619842	23604	C	G	0,999445	2021-01-14	United States
S_769_V	S	769	SRR13619842	23868	G	T	0,999441	2021-01-14	United States
N_194_L	N	194	SRR13619842	28854	C	T	0,998857	2021-01-14	United States
N_391_I	N	391	SRR13619842	29445	C	T	0,998679	2021-01-14	United States
N_398_V	N	398	SRR13619842	29466	C	T	0,99803	2021-01-14	United States
ORF1ab_302_F	ORF1ab	302	SRR13619843	1170	C	T	0,998606	2021-01-14	United States
ORF1ab_2144_NA	ORF1ab	2144	SRR13619843	6696	C	+T	0,0602958	2021-01-14	United States
ORF1ab_314_L	ORF1ab	314	SRR13619843	14408	C	T	0,99935	2021-01-14	United States
ORF1ab_2168_T	ORF1ab	2168	SRR13619843	19969	G	A	0,998664	2021-01-14	United States
S_614_G	S	614	SRR13619843	23403	A	G	1	2021-01-14	United States
S_769_V	S	769	SRR13619843	23868	G	T	0,998434	2021-01-14	United States
ORF3a_171_L	ORF3a	171	SRR13619843	25904	C	T	0,998794	2021-01-14	United States
N_194_L	N	194	SRR13619843	28854	C	T	0,998948	2021-01-14	United States
ORF10_8_NA	ORF10	8	SRR13619843	29580	C	-TTTTCCGT	0,987919	2021-01-14	United States
ORF1ab_892_S	ORF1ab	892	SRR13619844	2939	C	T	0,142857	2021-01-14	United States
ORF1ab_3244_L	ORF1ab	3244	SRR13619844	9996	C	T	1	2021-01-14	United States
ORF1ab_314_L	ORF1ab	314	SRR13619844	14408	C	T	1	2021-01-14	United States
ORF1ab_2178_F	ORF1ab	2178	SRR13619844	19999	G	T	0,0656064	2021-01-14	United States
S_385_I	S	385	SRR13619844	22716	C	T	0,999347	2021-01-14	United States
S_614_G	S	614	SRR13619844	23403	A	G	0,999132	2021-01-14	United States
ORF7b_15_S	ORF7b	15	SRR13619844	27798	G	T	0,999235	2021-01-14	United States
N_203_K	N	203	SRR13619844	28881	G	A	0,998938	2021-01-14	United States
N_204_R	N	204	SRR13619844	28883	G	C	0,998674	2021-01-14	United States
N_377_Y	N	377	SRR13619844	29402	G	T	0,999621	2021-01-14	United States
ORF1ab_265_I	ORF1ab	265	SRR13620071	1059	C	T	0,998797	2020-11-11	South Africa
ORF1ab_443_F	ORF1ab	443	SRR13620071	1593	C	T	0,993773	2020-11-11	South Africa
ORF1ab_1655_N	ORF1ab	1655	SRR13620071	5230	G	T	0,99903	2020-11-11	South Africa
ORF1ab_3353_R	ORF1ab	3353	SRR13620071	10323	A	G	0,995066	2020-11-11	South Africa
ORF1ab_3523_V	ORF1ab	3523	SRR13620071	10833	C	T	1	2020-11-11	South Africa
ORF1ab_3674_NA	ORF1ab	3674	SRR13620071	11287	G	-TCTGGTTTT	0,799179	2020-11-11	South Africa
ORF1ab_170_R	ORF1ab	170	SRR13620071	13975	G	C	0,0502663	2020-11-11	South Africa
ORF1ab_314_L	ORF1ab	314	SRR13620071	14408	C	T	1	2020-11-11	South Africa
ORF1ab_1824_C	ORF1ab	1824	SRR13620071	18937	G	T	0,999423	2020-11-11	South Africa
S_18_F	S	18	SRR13620071	21614	C	T	1	2020-11-11	South Africa
S_80_A	S	80	SRR13620071	21801	A	C	1	2020-11-11	South Africa
S_215_G	S	215	SRR13620071	22206	A	G	1	2020-11-11	South Africa
S_240_NA	S	240	SRR13620071	22280	A	-CTTTACTTG	0,729941	2020-11-11	South Africa
S_417_N	S	417	SRR13620071	22813	G	T	0,995421	2020-11-11	South Africa
S_614_G	S	614	SRR13620071	23403	A	G	1	2020-11-11	South Africa
S_701_V	S	701	SRR13620071	23664	C	T	1	2020-11-11	South Africa
ORF3a_57_H	ORF3a	57	SRR13620071	25563	G	T	1	2020-11-11	South Africa
ORF3a_171_L	ORF3a	171	SRR13620071	25904	C	T	1	2020-11-11	South Africa
E_71_L	E	71	SRR13620071	26456	C	T	0,993931	2020-11-11	South Africa
ORF7a_55_S	ORF7a	55	SRR13620071	27556	G	T	0,0500963	2020-11-11	South Africa
N_205_I	N	205	SRR13620071	28887	C	T	1	2020-11-11	South Africa
ORF1ab_265_I	ORF1ab	265	SRR13620072	1059	C	T	0,99909	2020-11-25	South Africa
ORF1ab_1655_N	ORF1ab	1655	SRR13620072	5230	G	T	0,998919	2020-11-25	South Africa
ORF1ab_3353_R	ORF1ab	3353	SRR13620072	10323	A	G	0,998709	2020-11-25	South Africa
ORF1ab_3674_NA	ORF1ab	3674	SRR13620072	11287	G	-TCTGGTTTT	0,799092	2020-11-25	South Africa
ORF1ab_314_L	ORF1ab	314	SRR13620072	14408	C	T	1	2020-11-25	South Africa
S_18_F	S	18	SRR13620072	21614	C	T	1	2020-11-25	South Africa
S_80_A	S	80	SRR13620072	21801	A	C	0,999421	2020-11-25	South Africa
S_215_G	S	215	SRR13620072	22206	A	G	1	2020-11-25	South Africa
S_240_NA	S	240	SRR13620072	22280	A	-CTTTACTTG	0,692568	2020-11-25	South Africa
S_246_I	S	246	SRR13620072	22299	G	T	0,992424	2020-11-25	South Africa
S_417_N	S	417	SRR13620072	22813	G	T	0,999167	2020-11-25	South Africa
S_614_G	S	614	SRR13620072	23403	A	G	1	2020-11-25	South Africa
S_701_V	S	701	SRR13620072	23664	C	T	1	2020-11-25	South Africa
ORF3a_57_H	ORF3a	57	SRR13620072	25563	G	T	0,998231	2020-11-25	South Africa
ORF3a_171_L	ORF3a	171	SRR13620072	25904	C	T	1	2020-11-25	South Africa
E_71_L	E	71	SRR13620072	26456	C	T	0,999541	2020-11-25	South Africa
N_205_I	N	205	SRR13620072	28887	C	T	0,995475	2020-11-25	South Africa
ORF1ab_37_D	ORF1ab	37	SRR13620073	376	G	T	0,93981	2020-11-18	South Africa
ORF1ab_265_I	ORF1ab	265	SRR13620073	1059	C	T	1	2020-11-18	South Africa
ORF1ab_443_F	ORF1ab	443	SRR13620073	1593	C	T	0,914388	2020-11-18	South Africa
ORF1ab_1168_I	ORF1ab	1168	SRR13620073	3768	C	T	0,0948148	2020-11-18	South Africa
ORF1ab_1655_N	ORF1ab	1655	SRR13620073	5230	G	T	1	2020-11-18	South Africa
ORF1ab_3353_R	ORF1ab	3353	SRR13620073	10323	A	G	0,999522	2020-11-18	South Africa
ORF1ab_3674_NA	ORF1ab	3674	SRR13620073	11287	G	-TCTGGTTTT	0,851249	2020-11-18	South Africa
ORF1ab_314_L	ORF1ab	314	SRR13620073	14408	C	T	1	2020-11-18	South Africa
ORF1ab_1511_I	ORF1ab	1511	SRR13620073	17999	C	T	0,0508326	2020-11-18	South Africa
S_18_F	S	18	SRR13620073	21614	C	T	0,946809	2020-11-18	South Africa
S_80_A	S	80	SRR13620073	21801	A	C	0,999505	2020-11-18	South Africa
S_215_G	S	215	SRR13620073	22206	A	G	1	2020-11-18	South Africa
S_240_NA	S	240	SRR13620073	22280	A	-CTTTACTTG	0,760542	2020-11-18	South Africa
S_417_N	S	417	SRR13620073	22813	G	T	0,995754	2020-11-18	South Africa
S_614_G	S	614	SRR13620073	23403	A	G	1	2020-11-18	South Africa
S_701_V	S	701	SRR13620073	23664	C	T	1	2020-11-18	South Africa
S_1195_Q	S	1195	SRR13620073	25145	G	C	0,943056	2020-11-18	South Africa
ORF3a_57_H	ORF3a	57	SRR13620073	25563	G	T	0,999529	2020-11-18	South Africa
ORF3a_171_L	ORF3a	171	SRR13620073	25904	C	T	0,999021	2020-11-18	South Africa
E_71_L	E	71	SRR13620073	26456	C	T	1	2020-11-18	South Africa
N_205_I	N	205	SRR13620073	28887	C	T	1	2020-11-18	South Africa
ORF1ab_265_I	ORF1ab	265	SRR13620074	1059	C	T	1	2020-11-18	South Africa
ORF1ab_1655_N	ORF1ab	1655	SRR13620074	5230	G	T	1	2020-11-18	South Africa
ORF1ab_2799_Y	ORF1ab	2799	SRR13620074	8660	C	T	1	2020-11-18	South Africa
ORF1ab_2900_L	ORF1ab	2900	SRR13620074	8964	C	T	0,971264	2020-11-18	South Africa
ORF1ab_3353_R	ORF1ab	3353	SRR13620074	10323	A	G	0,999311	2020-11-18	South Africa
ORF1ab_3655_I	ORF1ab	3655	SRR13620074	11230	G	T	0,999459	2020-11-18	South Africa
ORF1ab_314_L	ORF1ab	314	SRR13620074	14408	C	T	1	2020-11-18	South Africa
S_80_A	S	80	SRR13620074	21801	A	C	0,999345	2020-11-18	South Africa
S_240_NA	S	240	SRR13620074	22280	A	-CTTTACTTG	0,660754	2020-11-18	South Africa
S_246_I	S	246	SRR13620074	22299	G	T	0,995098	2020-11-18	South Africa
S_417_N	S	417	SRR13620074	22813	G	T	0,996593	2020-11-18	South Africa
S_614_G	S	614	SRR13620074	23403	A	G	1	2020-11-18	South Africa
S_701_V	S	701	SRR13620074	23664	C	T	1	2020-11-18	South Africa
ORF3a_57_H	ORF3a	57	SRR13620074	25563	G	T	0,999307	2020-11-18	South Africa
ORF3a_171_L	ORF3a	171	SRR13620074	25904	C	T	0,998745	2020-11-18	South Africa
E_71_L	E	71	SRR13620074	26456	C	T	1	2020-11-18	South Africa
N_205_I	N	205	SRR13620074	28887	C	T	1	2020-11-18	South Africa
ORF1ab_265_I	ORF1ab	265	SRR13620075	1059	C	T	0,999569	2020-11-18	South Africa
ORF1ab_1655_N	ORF1ab	1655	SRR13620075	5230	G	T	0,998188	2020-11-18	South Africa
ORF1ab_3330_F	ORF1ab	3330	SRR13620075	10255	G	T	0,985845	2020-11-18	South Africa
ORF1ab_3353_R	ORF1ab	3353	SRR13620075	10323	A	G	1	2020-11-18	South Africa
ORF1ab_3674_NA	ORF1ab	3674	SRR13620075	11287	G	-TCTGGTTTT	0,873436	2020-11-18	South Africa
ORF1ab_314_L	ORF1ab	314	SRR13620075	14408	C	T	0,999296	2020-11-18	South Africa
ORF1ab_2102_A	ORF1ab	2102	SRR13620075	19772	T	C	0,201201	2020-11-18	South Africa
S_80_A	S	80	SRR13620075	21801	A	C	1	2020-11-18	South Africa
S_215_G	S	215	SRR13620075	22206	A	G	1	2020-11-18	South Africa
S_240_NA	S	240	SRR13620075	22280	A	-CTTTACTTG	0,75	2020-11-18	South Africa
S_417_N	S	417	SRR13620075	22813	G	T	0,994035	2020-11-18	South Africa
S_614_G	S	614	SRR13620075	23403	A	G	0,999739	2020-11-18	South Africa
S_701_V	S	701	SRR13620075	23664	C	T	0,998745	2020-11-18	South Africa
ORF3a_57_H	ORF3a	57	SRR13620075	25563	G	T	0,998674	2020-11-18	South Africa
E_71_L	E	71	SRR13620075	26456	C	T	0,999443	2020-11-18	South Africa
N_205_I	N	205	SRR13620075	28887	C	T	1	2020-11-18	South Africa
ORF1ab_265_I	ORF1ab	265	SRR13620076	1059	C	T	0,999349	2020-11-20	South Africa
ORF1ab_1655_N	ORF1ab	1655	SRR13620076	5230	G	T	0,999312	2020-11-20	South Africa
ORF1ab_1851_V	ORF1ab	1851	SRR13620076	5817	C	T	0,263039	2020-11-20	South Africa
ORF1ab_2799_Y	ORF1ab	2799	SRR13620076	8660	C	T	1	2020-11-20	South Africa
ORF1ab_2900_L	ORF1ab	2900	SRR13620076	8964	C	T	0,988641	2020-11-20	South Africa
ORF1ab_3353_R	ORF1ab	3353	SRR13620076	10323	A	G	0,999614	2020-11-20	South Africa
ORF1ab_3655_I	ORF1ab	3655	SRR13620076	11230	G	T	0,998932	2020-11-20	South Africa
ORF1ab_314_L	ORF1ab	314	SRR13620076	14408	C	T	0,999751	2020-11-20	South Africa
S_80_A	S	80	SRR13620076	21801	A	C	1	2020-11-20	South Africa
S_240_NA	S	240	SRR13620076	22280	A	-CTTTACTTG	0,704239	2020-11-20	South Africa
S_246_I	S	246	SRR13620076	22299	G	T	1	2020-11-20	South Africa
S_417_N	S	417	SRR13620076	22813	G	T	0,999234	2020-11-20	South Africa
S_614_G	S	614	SRR13620076	23403	A	G	1	2020-11-20	South Africa
S_701_V	S	701	SRR13620076	23664	C	T	0,99951	2020-11-20	South Africa
ORF3a_44_E	ORF3a	44	SRR13620076	25523	G	A	0,227288	2020-11-20	South Africa
ORF3a_57_H	ORF3a	57	SRR13620076	25563	G	T	0,999609	2020-11-20	South Africa
ORF3a_171_L	ORF3a	171	SRR13620076	25904	C	T	0,997919	2020-11-20	South Africa
E_71_L	E	71	SRR13620076	26456	C	T	0,998875	2020-11-20	South Africa
N_182_S	N	182	SRR13620076	28817	G	T	0,998246	2020-11-20	South Africa
N_205_I	N	205	SRR13620076	28887	C	T	1	2020-11-20	South Africa
ORF1ab_265_I	ORF1ab	265	SRR13620077	1059	C	T	0,999165	2020-11-20	South Africa
ORF1ab_1655_N	ORF1ab	1655	SRR13620077	5230	G	T	0,99897	2020-11-20	South Africa
ORF1ab_2900_L	ORF1ab	2900	SRR13620077	8964	C	T	0,990379	2020-11-20	South Africa
ORF1ab_3353_R	ORF1ab	3353	SRR13620077	10323	A	G	0,999451	2020-11-20	South Africa
ORF1ab_3655_I	ORF1ab	3655	SRR13620077	11230	G	T	0,997942	2020-11-20	South Africa
ORF1ab_314_L	ORF1ab	314	SRR13620077	14408	C	T	0,999379	2020-11-20	South Africa
S_80_A	S	80	SRR13620077	21801	A	C	0,999564	2020-11-20	South Africa
S_240_NA	S	240	SRR13620077	22280	A	-CTTTACTTG	0,703774	2020-11-20	South Africa
S_246_I	S	246	SRR13620077	22299	G	T	1	2020-11-20	South Africa
S_417_N	S	417	SRR13620077	22813	G	T	1	2020-11-20	South Africa
S_614_G	S	614	SRR13620077	23403	A	G	1	2020-11-20	South Africa
S_701_V	S	701	SRR13620077	23664	C	T	1	2020-11-20	South Africa
ORF3a_57_H	ORF3a	57	SRR13620077	25563	G	T	0,999458	2020-11-20	South Africa
ORF3a_171_L	ORF3a	171	SRR13620077	25904	C	T	0,996454	2020-11-20	South Africa
E_71_L	E	71	SRR13620077	26456	C	T	1	2020-11-20	South Africa
N_205_I	N	205	SRR13620077	28887	C	T	1	2020-11-20	South Africa
N_210_I	N	210	SRR13620077	28903	G	T	1	2020-11-20	South Africa
ORF1ab_265_I	ORF1ab	265	SRR13620078	1059	C	T	0,998857	2020-11-20	South Africa
ORF1ab_1655_N	ORF1ab	1655	SRR13620078	5230	G	T	0,996602	2020-11-20	South Africa
ORF1ab_3353_R	ORF1ab	3353	SRR13620078	10323	A	G	1	2020-11-20	South Africa
ORF1ab_3603_NA	ORF1ab	3603	SRR13620078	11074	C	-T	0,059246	2020-11-20	South Africa
ORF1ab_3674_NA	ORF1ab	3674	SRR13620078	11287	G	-TCTGGTTTT	0,874131	2020-11-20	South Africa
ORF1ab_314_L	ORF1ab	314	SRR13620078	14408	C	T	0,999695	2020-11-20	South Africa
S_18_F	S	18	SRR13620078	21614	C	T	1	2020-11-20	South Africa
S_80_A	S	80	SRR13620078	21801	A	C	1	2020-11-20	South Africa
S_215_G	S	215	SRR13620078	22206	A	G	1	2020-11-20	South Africa
S_240_NA	S	240	SRR13620078	22280	A	-CTTTACTTG	0,764286	2020-11-20	South Africa
S_417_N	S	417	SRR13620078	22813	G	T	1	2020-11-20	South Africa
S_614_G	S	614	SRR13620078	23403	A	G	0,999525	2020-11-20	South Africa
S_701_V	S	701	SRR13620078	23664	C	T	1	2020-11-20	South Africa
ORF3a_57_H	ORF3a	57	SRR13620078	25563	G	T	1	2020-11-20	South Africa
ORF3a_171_L	ORF3a	171	SRR13620078	25904	C	T	0,994819	2020-11-20	South Africa
E_71_L	E	71	SRR13620078	26456	C	T	1	2020-11-20	South Africa
N_205_I	N	205	SRR13620078	28887	C	T	1	2020-11-20	South Africa
ORF1ab_265_I	ORF1ab	265	SRR13620079	1059	C	T	0,999057	2020-11-20	South Africa
ORF1ab_1655_N	ORF1ab	1655	SRR13620079	5230	G	T	1	2020-11-20	South Africa
ORF1ab_2799_Y	ORF1ab	2799	SRR13620079	8660	C	T	0,997481	2020-11-20	South Africa
ORF1ab_2900_L	ORF1ab	2900	SRR13620079	8964	C	T	0,98772	2020-11-20	South Africa
ORF1ab_3353_R	ORF1ab	3353	SRR13620079	10323	A	G	1	2020-11-20	South Africa
ORF1ab_3655_I	ORF1ab	3655	SRR13620079	11230	G	T	0,999351	2020-11-20	South Africa
ORF1ab_314_L	ORF1ab	314	SRR13620079	14408	C	T	0,999382	2020-11-20	South Africa
S_80_A	S	80	SRR13620079	21801	A	C	0,999578	2020-11-20	South Africa
S_240_NA	S	240	SRR13620079	22280	A	-CTTTACTTG	0,678333	2020-11-20	South Africa
S_246_I	S	246	SRR13620079	22299	G	T	1	2020-11-20	South Africa
S_417_N	S	417	SRR13620079	22813	G	T	0,991505	2020-11-20	South Africa
S_614_G	S	614	SRR13620079	23403	A	G	1	2020-11-20	South Africa
S_701_V	S	701	SRR13620079	23664	C	T	1	2020-11-20	South Africa
ORF3a_57_H	ORF3a	57	SRR13620079	25563	G	T	0,999442	2020-11-20	South Africa
ORF3a_171_L	ORF3a	171	SRR13620079	25904	C	T	0,998742	2020-11-20	South Africa
E_71_L	E	71	SRR13620079	26456	C	T	0,999234	2020-11-20	South Africa
N_205_I	N	205	SRR13620079	28887	C	T	1	2020-11-20	South Africa
ORF1ab_265_I	ORF1ab	265	SRR13620080	1059	C	T	0,998749	2020-11-20	South Africa
ORF1ab_1655_N	ORF1ab	1655	SRR13620080	5230	G	T	0,998447	2020-11-20	South Africa
ORF1ab_3353_R	ORF1ab	3353	SRR13620080	10323	A	G	1	2020-11-20	South Africa
ORF1ab_3603_NA	ORF1ab	3603	SRR13620080	11074	C	-T	0,0845287	2020-11-20	South Africa
ORF1ab_3674_NA	ORF1ab	3674	SRR13620080	11287	G	-TCTGGTTTT	0,887527	2020-11-20	South Africa
ORF1ab_314_L	ORF1ab	314	SRR13620080	14408	C	T	0,999107	2020-11-20	South Africa
S_18_F	S	18	SRR13620080	21614	C	T	1	2020-11-20	South Africa
S_80_A	S	80	SRR13620080	21801	A	C	0,999632	2020-11-20	South Africa
S_215_G	S	215	SRR13620080	22206	A	G	1	2020-11-20	South Africa
S_240_NA	S	240	SRR13620080	22280	A	-CTTTACTTG	0,760714	2020-11-20	South Africa
S_417_N	S	417	SRR13620080	22813	G	T	1	2020-11-20	South Africa
S_614_G	S	614	SRR13620080	23403	A	G	1	2020-11-20	South Africa
S_701_V	S	701	SRR13620080	23664	C	T	1	2020-11-20	South Africa
ORF3a_57_H	ORF3a	57	SRR13620080	25563	G	T	0,999576	2020-11-20	South Africa
ORF3a_171_L	ORF3a	171	SRR13620080	25904	C	T	0,99823	2020-11-20	South Africa
E_71_L	E	71	SRR13620080	26456	C	T	0,999034	2020-11-20	South Africa
N_205_I	N	205	SRR13620080	28887	C	T	1	2020-11-20	South Africa
ORF1ab_265_I	ORF1ab	265	SRR13620081	1059	C	T	1	2020-11-20	South Africa
ORF1ab_569_T	ORF1ab	569	SRR13620081	1971	T	C	0,0810502	2020-11-20	South Africa
ORF1ab_1655_N	ORF1ab	1655	SRR13620081	5230	G	T	1	2020-11-20	South Africa
ORF1ab_2087_I	ORF1ab	2087	SRR13620081	6525	C	T	0,997509	2020-11-20	South Africa
ORF1ab_3353_R	ORF1ab	3353	SRR13620081	10323	A	G	1	2020-11-20	South Africa
ORF1ab_3603_NA	ORF1ab	3603	SRR13620081	11074	C	-T	0,073724	2020-11-20	South Africa
ORF1ab_3674_NA	ORF1ab	3674	SRR13620081	11287	G	-TCTGGTTTT	0,899559	2020-11-20	South Africa
ORF1ab_4286_N	ORF1ab	4286	SRR13620081	13122	G	A	0,998863	2020-11-20	South Africa
ORF1ab_314_L	ORF1ab	314	SRR13620081	14408	C	T	0,999677	2020-11-20	South Africa
S_215_H	S	215	SRR13620081	22205	G	C	0,997006	2020-11-20	South Africa
S_240_NA	S	240	SRR13620081	22280	A	-CTTTACTTG	0,77193	2020-11-20	South Africa
S_417_N	S	417	SRR13620081	22813	G	T	0,998082	2020-11-20	South Africa
S_614_G	S	614	SRR13620081	23403	A	G	1	2020-11-20	South Africa
S_701_V	S	701	SRR13620081	23664	C	T	1	2020-11-20	South Africa
ORF3a_57_H	ORF3a	57	SRR13620081	25563	G	T	1	2020-11-20	South Africa
E_71_L	E	71	SRR13620081	26456	C	T	0,99919	2020-11-20	South Africa
N_205_I	N	205	SRR13620081	28887	C	T	1	2020-11-20	South Africa
ORF1ab_265_I	ORF1ab	265	SRR13620082	1059	C	T	0,997506	2020-11-20	South Africa
ORF1ab_1655_N	ORF1ab	1655	SRR13620082	5230	G	T	0,998906	2020-11-20	South Africa
ORF1ab_2799_Y	ORF1ab	2799	SRR13620082	8660	C	T	1	2020-11-20	South Africa
ORF1ab_2900_L	ORF1ab	2900	SRR13620082	8964	C	T	0,987959	2020-11-20	South Africa
ORF1ab_3353_R	ORF1ab	3353	SRR13620082	10323	A	G	1	2020-11-20	South Africa
ORF1ab_3603_NA	ORF1ab	3603	SRR13620082	11074	C	-T	0,0762871	2020-11-20	South Africa
ORF1ab_3655_I	ORF1ab	3655	SRR13620082	11230	G	T	0,999268	2020-11-20	South Africa
ORF1ab_314_L	ORF1ab	314	SRR13620082	14408	C	T	0,999375	2020-11-20	South Africa
ORF1ab_2062_S	ORF1ab	2062	SRR13620082	19652	A	G	0,999454	2020-11-20	South Africa
S_80_A	S	80	SRR13620082	21801	A	C	0,999454	2020-11-20	South Africa
S_240_NA	S	240	SRR13620082	22280	A	-CTTTACTTG	0,635167	2020-11-20	South Africa
S_246_I	S	246	SRR13620082	22299	G	T	1	2020-11-20	South Africa
S_417_N	S	417	SRR13620082	22813	G	T	0,996641	2020-11-20	South Africa
S_614_G	S	614	SRR13620082	23403	A	G	1	2020-11-20	South Africa
S_701_V	S	701	SRR13620082	23664	C	T	0,999008	2020-11-20	South Africa
ORF3a_57_H	ORF3a	57	SRR13620082	25563	G	T	0,999348	2020-11-20	South Africa
ORF3a_171_L	ORF3a	171	SRR13620082	25904	C	T	0,999036	2020-11-20	South Africa
E_71_L	E	71	SRR13620082	26456	C	T	0,999095	2020-11-20	South Africa
N_205_I	N	205	SRR13620082	28887	C	T	0,99839	2020-11-20	South Africa
ORF1ab_265_I	ORF1ab	265	SRR13620083	1059	C	T	1	2020-11-13	South Africa
ORF1ab_1655_N	ORF1ab	1655	SRR13620083	5230	G	T	1	2020-11-13	South Africa
ORF1ab_3353_R	ORF1ab	3353	SRR13620083	10323	A	G	1	2020-11-13	South Africa
ORF1ab_3674_NA	ORF1ab	3674	SRR13620083	11287	G	-TCTGGTTTT	0,855736	2020-11-13	South Africa
ORF1ab_314_L	ORF1ab	314	SRR13620083	14408	C	T	1	2020-11-13	South Africa
ORF1ab_1511_I	ORF1ab	1511	SRR13620083	17999	C	T	1	2020-11-13	South Africa
S_80_A	S	80	SRR13620083	21801	A	C	1	2020-11-13	South Africa
S_215_G	S	215	SRR13620083	22206	A	G	1	2020-11-13	South Africa
S_240_NA	S	240	SRR13620083	22280	A	-CTTTACTTG	0,726203	2020-11-13	South Africa
S_417_N	S	417	SRR13620083	22813	G	T	0,997917	2020-11-13	South Africa
S_614_G	S	614	SRR13620083	23403	A	G	1	2020-11-13	South Africa
S_701_V	S	701	SRR13620083	23664	C	T	0,9994	2020-11-13	South Africa
ORF3a_57_*	ORF3a	57	SRR13620083	25561	C	T	0,998819	2020-11-13	South Africa
ORF3a_57_H	ORF3a	57	SRR13620083	25563	G	T	0,998856	2020-11-13	South Africa
ORF3a_171_L	ORF3a	171	SRR13620083	25904	C	T	1	2020-11-13	South Africa
E_71_L	E	71	SRR13620083	26456	C	T	0,998949	2020-11-13	South Africa
N_205_I	N	205	SRR13620083	28887	C	T	1	2020-11-13	South Africa
ORF1ab_265_I	ORF1ab	265	SRR13620084	1059	C	T	0,99918	2020-11-19	South Africa
ORF1ab_1655_N	ORF1ab	1655	SRR13620084	5230	G	T	1	2020-11-19	South Africa
ORF1ab_2900_L	ORF1ab	2900	SRR13620084	8964	C	T	0,995197	2020-11-19	South Africa
ORF1ab_3353_R	ORF1ab	3353	SRR13620084	10323	A	G	0,998696	2020-11-19	South Africa
ORF1ab_3655_I	ORF1ab	3655	SRR13620084	11230	G	T	0,999011	2020-11-19	South Africa
ORF1ab_314_L	ORF1ab	314	SRR13620084	14408	C	T	1	2020-11-19	South Africa
S_80_A	S	80	SRR13620084	21801	A	C	1	2020-11-19	South Africa
S_240_NA	S	240	SRR13620084	22280	A	-CTTTACTTG	0,701031	2020-11-19	South Africa
S_246_I	S	246	SRR13620084	22299	G	T	0,993827	2020-11-19	South Africa
S_417_N	S	417	SRR13620084	22813	G	T	0,999228	2020-11-19	South Africa
S_614_G	S	614	SRR13620084	23403	A	G	1	2020-11-19	South Africa
S_701_V	S	701	SRR13620084	23664	C	T	0,998843	2020-11-19	South Africa
ORF3a_57_H	ORF3a	57	SRR13620084	25563	G	T	1	2020-11-19	South Africa
ORF3a_171_L	ORF3a	171	SRR13620084	25904	C	T	0,995536	2020-11-19	South Africa
E_71_L	E	71	SRR13620084	26456	C	T	0,998982	2020-11-19	South Africa
M_67_F	M	67	SRR13620084	26721	C	T	0,994577	2020-11-19	South Africa
N_182_S	N	182	SRR13620084	28817	G	T	1	2020-11-19	South Africa
N_205_I	N	205	SRR13620084	28887	C	T	1	2020-11-19	South Africa
ORF1ab_265_I	ORF1ab	265	SRR13620085	1059	C	T	0,999379	2020-11-19	South Africa
ORF1ab_1655_N	ORF1ab	1655	SRR13620085	5230	G	T	1	2020-11-19	South Africa
ORF1ab_2046_L	ORF1ab	2046	SRR13620085	6402	C	T	0,0567686	2020-11-19	South Africa
ORF1ab_2799_Y	ORF1ab	2799	SRR13620085	8660	C	T	1	2020-11-19	South Africa
ORF1ab_2900_L	ORF1ab	2900	SRR13620085	8964	C	T	0,991438	2020-11-19	South Africa
ORF1ab_3353_R	ORF1ab	3353	SRR13620085	10323	A	G	1	2020-11-19	South Africa
ORF1ab_3655_I	ORF1ab	3655	SRR13620085	11230	G	T	0,998902	2020-11-19	South Africa
ORF1ab_314_L	ORF1ab	314	SRR13620085	14408	C	T	1	2020-11-19	South Africa
S_80_A	S	80	SRR13620085	21801	A	C	0,999467	2020-11-19	South Africa
S_240_NA	S	240	SRR13620085	22280	A	-CTTTACTTG	0,680723	2020-11-19	South Africa
S_246_I	S	246	SRR13620085	22299	G	T	1	2020-11-19	South Africa
S_417_N	S	417	SRR13620085	22813	G	T	1	2020-11-19	South Africa
S_614_G	S	614	SRR13620085	23403	A	G	0,999735	2020-11-19	South Africa
S_701_V	S	701	SRR13620085	23664	C	T	1	2020-11-19	South Africa
ORF3a_57_H	ORF3a	57	SRR13620085	25563	G	T	0,999676	2020-11-19	South Africa
ORF3a_171_L	ORF3a	171	SRR13620085	25904	C	T	1	2020-11-19	South Africa
E_71_L	E	71	SRR13620085	26456	C	T	0,998572	2020-11-19	South Africa
N_205_I	N	205	SRR13620085	28887	C	T	1	2020-11-19	South Africa
ORF1ab_265_I	ORF1ab	265	SRR13620086	1059	C	T	0,999233	2020-11-19	South Africa
ORF1ab_1655_N	ORF1ab	1655	SRR13620086	5230	G	T	0,999282	2020-11-19	South Africa
ORF1ab_2799_Y	ORF1ab	2799	SRR13620086	8660	C	T	1	2020-11-19	South Africa
ORF1ab_2900_L	ORF1ab	2900	SRR13620086	8964	C	T	0,980886	2020-11-19	South Africa
ORF1ab_3353_R	ORF1ab	3353	SRR13620086	10323	A	G	0,999545	2020-11-19	South Africa
ORF1ab_3603_NA	ORF1ab	3603	SRR13620086	11074	C	-T	0,0635281	2020-11-19	South Africa
ORF1ab_3655_I	ORF1ab	3655	SRR13620086	11230	G	T	0,998797	2020-11-19	South Africa
ORF1ab_314_L	ORF1ab	314	SRR13620086	14408	C	T	0,999729	2020-11-19	South Africa
ORF1ab_1274_I	ORF1ab	1274	SRR13620086	17288	C	T	0,997609	2020-11-19	South Africa
S_80_A	S	80	SRR13620086	21801	A	C	1	2020-11-19	South Africa
S_240_NA	S	240	SRR13620086	22280	A	-CTTTACTTG	0,703219	2020-11-19	South Africa
S_246_I	S	246	SRR13620086	22299	G	T	1	2020-11-19	South Africa
S_417_N	S	417	SRR13620086	22813	G	T	0,998384	2020-11-19	South Africa
S_614_G	S	614	SRR13620086	23403	A	G	1	2020-11-19	South Africa
S_701_V	S	701	SRR13620086	23664	C	T	1	2020-11-19	South Africa
ORF3a_57_H	ORF3a	57	SRR13620086	25563	G	T	1	2020-11-19	South Africa
ORF3a_171_L	ORF3a	171	SRR13620086	25904	C	T	0,997895	2020-11-19	South Africa
E_71_L	E	71	SRR13620086	26456	C	T	0,999433	2020-11-19	South Africa
N_205_I	N	205	SRR13620086	28887	C	T	0,998557	2020-11-19	South Africa
ORF1ab_265_I	ORF1ab	265	SRR13620087	1059	C	T	1	2020-11-19	South Africa
ORF1ab_1168_I	ORF1ab	1168	SRR13620087	3768	C	T	0,0960056	2020-11-19	South Africa
ORF1ab_1655_N	ORF1ab	1655	SRR13620087	5230	G	T	1	2020-11-19	South Africa
ORF1ab_2900_L	ORF1ab	2900	SRR13620087	8964	C	T	0,993804	2020-11-19	South Africa
ORF1ab_3353_R	ORF1ab	3353	SRR13620087	10323	A	G	1	2020-11-19	South Africa
ORF1ab_3603_NA	ORF1ab	3603	SRR13620087	11074	C	-T	0,0507937	2020-11-19	South Africa
ORF1ab_3655_I	ORF1ab	3655	SRR13620087	11230	G	T	0,997423	2020-11-19	South Africa
ORF1ab_314_L	ORF1ab	314	SRR13620087	14408	C	T	0,999748	2020-11-19	South Africa
S_80_A	S	80	SRR13620087	21801	A	C	0,99932	2020-11-19	South Africa
S_240_NA	S	240	SRR13620087	22280	A	-CTTTACTTG	0,72549	2020-11-19	South Africa
S_246_I	S	246	SRR13620087	22299	G	T	1	2020-11-19	South Africa
S_417_N	S	417	SRR13620087	22813	G	T	0,998764	2020-11-19	South Africa
S_614_G	S	614	SRR13620087	23403	A	G	0,999644	2020-11-19	South Africa
S_701_V	S	701	SRR13620087	23664	C	T	0,999366	2020-11-19	South Africa
ORF3a_57_H	ORF3a	57	SRR13620087	25563	G	T	0,999551	2020-11-19	South Africa
ORF3a_171_L	ORF3a	171	SRR13620087	25904	C	T	1	2020-11-19	South Africa
E_71_L	E	71	SRR13620087	26456	C	T	0,999519	2020-11-19	South Africa
N_205_I	N	205	SRR13620087	28887	C	T	1	2020-11-19	South Africa
ORF1ab_265_I	ORF1ab	265	SRR13620088	1059	C	T	0,998366	2020-11-19	South Africa
ORF1ab_1655_N	ORF1ab	1655	SRR13620088	5230	G	T	0,997951	2020-11-19	South Africa
ORF1ab_2799_Y	ORF1ab	2799	SRR13620088	8660	C	T	1	2020-11-19	South Africa
ORF1ab_2900_L	ORF1ab	2900	SRR13620088	8964	C	T	0,985962	2020-11-19	South Africa
ORF1ab_3353_R	ORF1ab	3353	SRR13620088	10323	A	G	0,998259	2020-11-19	South Africa
ORF1ab_3603_NA	ORF1ab	3603	SRR13620088	11074	C	-T	0,0658436	2020-11-19	South Africa
ORF1ab_3655_I	ORF1ab	3655	SRR13620088	11230	G	T	0,995708	2020-11-19	South Africa
ORF1ab_314_L	ORF1ab	314	SRR13620088	14408	C	T	1	2020-11-19	South Africa
ORF1ab_2062_S	ORF1ab	2062	SRR13620088	19652	A	G	1	2020-11-19	South Africa
S_80_A	S	80	SRR13620088	21801	A	C	1	2020-11-19	South Africa
S_240_NA	S	240	SRR13620088	22280	A	-CTTTACTTG	0,747508	2020-11-19	South Africa
S_246_I	S	246	SRR13620088	22299	G	T	1	2020-11-19	South Africa
S_417_N	S	417	SRR13620088	22813	G	T	0,996262	2020-11-19	South Africa
S_614_G	S	614	SRR13620088	23403	A	G	1	2020-11-19	South Africa
S_701_V	S	701	SRR13620088	23664	C	T	1	2020-11-19	South Africa
ORF3a_57_H	ORF3a	57	SRR13620088	25563	G	T	0,999195	2020-11-19	South Africa
ORF3a_171_L	ORF3a	171	SRR13620088	25904	C	T	0,993939	2020-11-19	South Africa
E_71_L	E	71	SRR13620088	26456	C	T	0,998395	2020-11-19	South Africa
N_55_S	N	55	SRR13620088	28436	G	T	0,334331	2020-11-19	South Africa
N_205_I	N	205	SRR13620088	28887	C	T	1	2020-11-19	South Africa
ORF1ab_265_I	ORF1ab	265	SRR13620089	1059	C	T	0,997877	2020-11-19	South Africa
ORF1ab_1655_N	ORF1ab	1655	SRR13620089	5230	G	T	0,996024	2020-11-19	South Africa
ORF1ab_2900_L	ORF1ab	2900	SRR13620089	8964	C	T	0,995529	2020-11-19	South Africa
ORF1ab_3353_R	ORF1ab	3353	SRR13620089	10323	A	G	1	2020-11-19	South Africa
ORF1ab_3655_I	ORF1ab	3655	SRR13620089	11230	G	T	1	2020-11-19	South Africa
ORF1ab_314_L	ORF1ab	314	SRR13620089	14408	C	T	1	2020-11-19	South Africa
S_80_A	S	80	SRR13620089	21801	A	C	0,99958	2020-11-19	South Africa
S_240_NA	S	240	SRR13620089	22280	A	-CTTTACTTG	0,717557	2020-11-19	South Africa
S_246_I	S	246	SRR13620089	22299	G	T	1	2020-11-19	South Africa
S_417_N	S	417	SRR13620089	22813	G	T	1	2020-11-19	South Africa
S_614_G	S	614	SRR13620089	23403	A	G	1	2020-11-19	South Africa
S_701_V	S	701	SRR13620089	23664	C	T	0,997447	2020-11-19	South Africa
S_1182_D	S	1182	SRR13620089	25108	A	C	0,999557	2020-11-19	South Africa
ORF3a_57_H	ORF3a	57	SRR13620089	25563	G	T	0,99903	2020-11-19	South Africa
ORF3a_171_L	ORF3a	171	SRR13620089	25904	C	T	0,997006	2020-11-19	South Africa
E_71_L	E	71	SRR13620089	26456	C	T	0,998964	2020-11-19	South Africa
N_205_I	N	205	SRR13620089	28887	C	T	1	2020-11-19	South Africa
ORF1ab_265_I	ORF1ab	265	SRR13620090	1059	C	T	0,999521	2020-11-19	South Africa
ORF1ab_538_T	ORF1ab	538	SRR13620090	1877	T	A	0,981768	2020-11-19	South Africa
ORF1ab_1655_N	ORF1ab	1655	SRR13620090	5230	G	T	0,999544	2020-11-19	South Africa
ORF1ab_2799_Y	ORF1ab	2799	SRR13620090	8660	C	T	1	2020-11-19	South Africa
ORF1ab_2900_L	ORF1ab	2900	SRR13620090	8964	C	T	0,991312	2020-11-19	South Africa
ORF1ab_3353_R	ORF1ab	3353	SRR13620090	10323	A	G	1	2020-11-19	South Africa
ORF1ab_3655_I	ORF1ab	3655	SRR13620090	11230	G	T	0,997742	2020-11-19	South Africa
ORF1ab_314_L	ORF1ab	314	SRR13620090	14408	C	T	0,999837	2020-11-19	South Africa
S_80_A	S	80	SRR13620090	21801	A	C	0,99978	2020-11-19	South Africa
S_240_NA	S	240	SRR13620090	22280	A	-CTTTACTTG	0,728205	2020-11-19	South Africa
S_246_I	S	246	SRR13620090	22299	G	T	1	2020-11-19	South Africa
S_417_N	S	417	SRR13620090	22813	G	T	0,997467	2020-11-19	South Africa
S_614_G	S	614	SRR13620090	23403	A	G	0,999783	2020-11-19	South Africa
S_701_V	S	701	SRR13620090	23664	C	T	0,999606	2020-11-19	South Africa
ORF3a_57_H	ORF3a	57	SRR13620090	25563	G	T	0,999449	2020-11-19	South Africa
ORF3a_171_L	ORF3a	171	SRR13620090	25904	C	T	1	2020-11-19	South Africa
E_71_L	E	71	SRR13620090	26456	C	T	0,999679	2020-11-19	South Africa
N_205_I	N	205	SRR13620090	28887	C	T	1	2020-11-19	South Africa
ORF1ab_265_I	ORF1ab	265	SRR13620091	1059	C	T	1	2020-11-19	South Africa
ORF1ab_1655_N	ORF1ab	1655	SRR13620091	5230	G	T	1	2020-11-19	South Africa
ORF1ab_3353_R	ORF1ab	3353	SRR13620091	10323	A	G	0,997937	2020-11-19	South Africa
ORF1ab_3674_NA	ORF1ab	3674	SRR13620091	11287	G	-TCTGGTTTT	0,870249	2020-11-19	South Africa
ORF1ab_314_L	ORF1ab	314	SRR13620091	14408	C	T	1	2020-11-19	South Africa
ORF1ab_1550_Y	ORF1ab	1550	SRR13620091	18115	C	T	0,0899072	2020-11-19	South Africa
S_80_A	S	80	SRR13620091	21801	A	C	1	2020-11-19	South Africa
S_215_G	S	215	SRR13620091	22206	A	G	1	2020-11-19	South Africa
S_240_NA	S	240	SRR13620091	22280	A	-CTTTACTTG	0,762646	2020-11-19	South Africa
S_417_N	S	417	SRR13620091	22813	G	T	0,998348	2020-11-19	South Africa
S_614_G	S	614	SRR13620091	23403	A	G	1	2020-11-19	South Africa
S_701_V	S	701	SRR13620091	23664	C	T	1	2020-11-19	South Africa
ORF3a_57_H	ORF3a	57	SRR13620091	25563	G	T	0,999486	2020-11-19	South Africa
ORF3a_171_L	ORF3a	171	SRR13620091	25904	C	T	1	2020-11-19	South Africa
E_71_L	E	71	SRR13620091	26456	C	T	0,993158	2020-11-19	South Africa
ORF8_65_S	ORF8	65	SRR13620091	28086	G	T	0,980424	2020-11-19	South Africa
N_205_I	N	205	SRR13620091	28887	C	T	1	2020-11-19	South Africa
N_383_L	N	383	SRR13620091	29421	C	T	1	2020-11-19	South Africa
ORF1ab_265_I	ORF1ab	265	SRR13620092	1059	C	T	0,998817	2020-11-19	South Africa
ORF1ab_1655_N	ORF1ab	1655	SRR13620092	5230	G	T	0,998235	2020-11-19	South Africa
ORF1ab_2900_L	ORF1ab	2900	SRR13620092	8964	C	T	0,221416	2020-11-19	South Africa
ORF1ab_2926_F	ORF1ab	2926	SRR13620092	9042	C	T	0,267307	2020-11-19	South Africa
ORF1ab_3353_R	ORF1ab	3353	SRR13620092	10323	A	G	0,999314	2020-11-19	South Africa
ORF1ab_3655_I	ORF1ab	3655	SRR13620092	11230	G	T	0,242921	2020-11-19	South Africa
ORF1ab_3674_NA	ORF1ab	3674	SRR13620092	11287	G	-TCTGGTTTT	0,642049	2020-11-19	South Africa
ORF1ab_3826_H	ORF1ab	3826	SRR13620092	11743	G	T	0,292554	2020-11-19	South Africa
ORF1ab_314_L	ORF1ab	314	SRR13620092	14408	C	T	0,999479	2020-11-19	South Africa
ORF1ab_1511_I	ORF1ab	1511	SRR13620092	17999	C	T	0,659715	2020-11-19	South Africa
S_80_A	S	80	SRR13620092	21801	A	C	0,999341	2020-11-19	South Africa
S_215_G	S	215	SRR13620092	22206	A	G	0,73913	2020-11-19	South Africa
S_240_NA	S	240	SRR13620092	22280	A	-CTTTACTTG	0,519878	2020-11-19	South Africa
S_246_I	S	246	SRR13620092	22299	G	T	0,213592	2020-11-19	South Africa
S_417_N	S	417	SRR13620092	22813	G	T	0,989576	2020-11-19	South Africa
S_614_G	S	614	SRR13620092	23403	A	G	1	2020-11-19	South Africa
S_701_V	S	701	SRR13620092	23664	C	T	0,999578	2020-11-19	South Africa
S_1219_V	S	1219	SRR13620092	25218	G	T	0,112284	2020-11-19	South Africa
ORF3a_57_H	ORF3a	57	SRR13620092	25563	G	T	0,999117	2020-11-19	South Africa
E_71_L	E	71	SRR13620092	26456	C	T	0,999435	2020-11-19	South Africa
N_205_I	N	205	SRR13620092	28887	C	T	1	2020-11-19	South Africa
ORF1ab_265_I	ORF1ab	265	SRR13620093	1059	C	T	1	2020-11-19	South Africa
ORF1ab_1151_V	ORF1ab	1151	SRR13620093	3717	C	T	0,0523349	2020-11-19	South Africa
ORF1ab_1655_N	ORF1ab	1655	SRR13620093	5230	G	T	1	2020-11-19	South Africa
ORF1ab_2799_Y	ORF1ab	2799	SRR13620093	8660	C	T	1	2020-11-19	South Africa
ORF1ab_2900_L	ORF1ab	2900	SRR13620093	8964	C	T	0,97397	2020-11-19	South Africa
ORF1ab_3353_R	ORF1ab	3353	SRR13620093	10323	A	G	1	2020-11-19	South Africa
ORF1ab_3655_I	ORF1ab	3655	SRR13620093	11230	G	T	1	2020-11-19	South Africa
ORF1ab_314_L	ORF1ab	314	SRR13620093	14408	C	T	1	2020-11-19	South Africa
ORF1ab_2458_I	ORF1ab	2458	SRR13620093	20839	G	A	0,997207	2020-11-19	South Africa
S_80_A	S	80	SRR13620093	21801	A	C	1	2020-11-19	South Africa
S_240_NA	S	240	SRR13620093	22280	A	-CTTTACTTG	0,651079	2020-11-19	South Africa
S_246_I	S	246	SRR13620093	22299	G	T	1	2020-11-19	South Africa
S_417_N	S	417	SRR13620093	22813	G	T	0,997669	2020-11-19	South Africa
S_614_G	S	614	SRR13620093	23403	A	G	1	2020-11-19	South Africa
S_701_V	S	701	SRR13620093	23664	C	T	1	2020-11-19	South Africa
ORF3a_57_H	ORF3a	57	SRR13620093	25563	G	T	1	2020-11-19	South Africa
ORF3a_171_L	ORF3a	171	SRR13620093	25904	C	T	0,998299	2020-11-19	South Africa
E_71_L	E	71	SRR13620093	26456	C	T	1	2020-11-19	South Africa
N_205_I	N	205	SRR13620093	28887	C	T	1	2020-11-19	South Africa
ORF1ab_265_I	ORF1ab	265	SRR13620094	1059	C	T	1	2020-11-10	South Africa
ORF1ab_1612_L	ORF1ab	1612	SRR13620094	5100	C	T	1	2020-11-10	South Africa
ORF1ab_1655_N	ORF1ab	1655	SRR13620094	5230	G	T	0,998413	2020-11-10	South Africa
ORF1ab_3353_R	ORF1ab	3353	SRR13620094	10323	A	G	0,999412	2020-11-10	South Africa
ORF1ab_3674_NA	ORF1ab	3674	SRR13620094	11287	G	-TCTGGTTTT	0,743783	2020-11-10	South Africa
ORF1ab_314_L	ORF1ab	314	SRR13620094	14408	C	T	1	2020-11-10	South Africa
S_80_A	S	80	SRR13620094	21801	A	C	0,998878	2020-11-10	South Africa
S_215_G	S	215	SRR13620094	22206	A	G	1	2020-11-10	South Africa
S_240_NA	S	240	SRR13620094	22280	A	-CTTTACTTG	0,666667	2020-11-10	South Africa
S_417_N	S	417	SRR13620094	22813	G	T	0,997033	2020-11-10	South Africa
S_614_G	S	614	SRR13620094	23403	A	G	0,999551	2020-11-10	South Africa
S_701_V	S	701	SRR13620094	23664	C	T	1	2020-11-10	South Africa
ORF3a_57_H	ORF3a	57	SRR13620094	25563	G	T	0,998895	2020-11-10	South Africa
ORF3a_171_L	ORF3a	171	SRR13620094	25904	C	T	1	2020-11-10	South Africa
E_71_L	E	71	SRR13620094	26456	C	T	0,998995	2020-11-10	South Africa
ORF6_53_Y	ORF6	53	SRR13620094	27358	G	T	0,096755	2020-11-10	South Africa
N_205_I	N	205	SRR13620094	28887	C	T	1	2020-11-10	South Africa
ORF1ab_265_I	ORF1ab	265	SRR13620095	1059	C	T	1	2020-11-18	South Africa
ORF1ab_1655_N	ORF1ab	1655	SRR13620095	5230	G	T	0,99851	2020-11-18	South Africa
ORF1ab_2799_Y	ORF1ab	2799	SRR13620095	8660	C	T	1	2020-11-18	South Africa
ORF1ab_2900_L	ORF1ab	2900	SRR13620095	8964	C	T	0,990091	2020-11-18	South Africa
ORF1ab_3353_R	ORF1ab	3353	SRR13620095	10323	A	G	1	2020-11-18	South Africa
ORF1ab_3655_I	ORF1ab	3655	SRR13620095	11230	G	T	0,999388	2020-11-18	South Africa
ORF1ab_314_L	ORF1ab	314	SRR13620095	14408	C	T	0,999751	2020-11-18	South Africa
S_80_A	S	80	SRR13620095	21801	A	C	0,999692	2020-11-18	South Africa
S_240_NA	S	240	SRR13620095	22280	A	-CTTTACTTG	0,698413	2020-11-18	South Africa
S_246_I	S	246	SRR13620095	22299	G	T	1	2020-11-18	South Africa
S_417_N	S	417	SRR13620095	22813	G	T	0,999262	2020-11-18	South Africa
S_614_G	S	614	SRR13620095	23403	A	G	1	2020-11-18	South Africa
S_701_V	S	701	SRR13620095	23664	C	T	1	2020-11-18	South Africa
ORF3a_57_H	ORF3a	57	SRR13620095	25563	G	T	1	2020-11-18	South Africa
ORF3a_171_L	ORF3a	171	SRR13620095	25904	C	T	0,998217	2020-11-18	South Africa
E_71_L	E	71	SRR13620095	26456	C	T	1	2020-11-18	South Africa
M_75_L	M	75	SRR13620095	26746	G	T	0,356313	2020-11-18	South Africa
ORF6_30_N	ORF6	30	SRR13620095	27289	G	A	0,999257	2020-11-18	South Africa
ORF8_121_L	ORF8	121	SRR13620095	28254	A	C	0,144256	2020-11-18	South Africa
N_205_I	N	205	SRR13620095	28887	C	T	1	2020-11-18	South Africa
ORF1ab_265_I	ORF1ab	265	SRR13620096	1059	C	T	0,999043	2020-11-18	South Africa
ORF1ab_1153_V	ORF1ab	1153	SRR13620096	3722	A	G	0,915105	2020-11-18	South Africa
ORF1ab_1655_N	ORF1ab	1655	SRR13620096	5230	G	T	0,999009	2020-11-18	South Africa
ORF1ab_2900_L	ORF1ab	2900	SRR13620096	8964	C	T	0,989218	2020-11-18	South Africa
ORF1ab_3353_R	ORF1ab	3353	SRR13620096	10323	A	G	1	2020-11-18	South Africa
ORF1ab_3655_I	ORF1ab	3655	SRR13620096	11230	G	T	0,998889	2020-11-18	South Africa
ORF1ab_314_L	ORF1ab	314	SRR13620096	14408	C	T	0,999461	2020-11-18	South Africa
ORF1ab_1521_S	ORF1ab	1521	SRR13620096	18028	G	T	0,995434	2020-11-18	South Africa
S_80_A	S	80	SRR13620096	21801	A	C	0,999647	2020-11-18	South Africa
S_240_NA	S	240	SRR13620096	22280	A	-CTTTACTTG	0,647059	2020-11-18	South Africa
S_417_N	S	417	SRR13620096	22813	G	T	0,98685	2020-11-18	South Africa
S_614_G	S	614	SRR13620096	23403	A	G	1	2020-11-18	South Africa
S_701_V	S	701	SRR13620096	23664	C	T	0,999512	2020-11-18	South Africa
ORF3a_57_H	ORF3a	57	SRR13620096	25563	G	T	0,99741	2020-11-18	South Africa
ORF3a_171_L	ORF3a	171	SRR13620096	25904	C	T	1	2020-11-18	South Africa
E_71_L	E	71	SRR13620096	26456	C	T	0,998316	2020-11-18	South Africa
N_205_I	N	205	SRR13620096	28887	C	T	1	2020-11-18	South Africa
N_252_S	N	252	SRR13620096	29027	G	T	0,944849	2020-11-18	South Africa
ORF1ab_265_I	ORF1ab	265	SRR13620097	1059	C	T	1	2020-11-20	South Africa
ORF1ab_590_F	ORF1ab	590	SRR13620097	2035	G	T	0,999293	2020-11-20	South Africa
ORF1ab_1655_N	ORF1ab	1655	SRR13620097	5230	G	T	1	2020-11-20	South Africa
ORF1ab_3353_R	ORF1ab	3353	SRR13620097	10323	A	G	0,999256	2020-11-20	South Africa
ORF1ab_3674_NA	ORF1ab	3674	SRR13620097	11287	G	-TCTGGTTTT	0,866511	2020-11-20	South Africa
ORF1ab_314_L	ORF1ab	314	SRR13620097	14408	C	T	0,999523	2020-11-20	South Africa
ORF1ab_1511_I	ORF1ab	1511	SRR13620097	17999	C	T	0,998108	2020-11-20	South Africa
S_80_A	S	80	SRR13620097	21801	A	C	0,998689	2020-11-20	South Africa
S_215_G	S	215	SRR13620097	22206	A	G	1	2020-11-20	South Africa
S_240_NA	S	240	SRR13620097	22280	A	-CTTTACTTG	0,755973	2020-11-20	South Africa
S_417_N	S	417	SRR13620097	22813	G	T	0,996825	2020-11-20	South Africa
S_614_G	S	614	SRR13620097	23403	A	G	0,999648	2020-11-20	South Africa
S_701_V	S	701	SRR13620097	23664	C	T	1	2020-11-20	South Africa
ORF3a_57_H	ORF3a	57	SRR13620097	25563	G	T	0,999555	2020-11-20	South Africa
ORF3a_171_L	ORF3a	171	SRR13620097	25904	C	T	0,99292	2020-11-20	South Africa
E_71_L	E	71	SRR13620097	26456	C	T	1	2020-11-20	South Africa
N_24_I	N	24	SRR13620097	28344	C	T	0,999555	2020-11-20	South Africa
N_205_I	N	205	SRR13620097	28887	C	T	1	2020-11-20	South Africa
ORF1ab_265_I	ORF1ab	265	SRR13620098	1059	C	T	1	2020-11-20	South Africa
ORF1ab_1655_N	ORF1ab	1655	SRR13620098	5230	G	T	1	2020-11-20	South Africa
ORF1ab_3330_F	ORF1ab	3330	SRR13620098	10255	G	T	0,996435	2020-11-20	South Africa
ORF1ab_3353_R	ORF1ab	3353	SRR13620098	10323	A	G	1	2020-11-20	South Africa
ORF1ab_3674_NA	ORF1ab	3674	SRR13620098	11287	G	-TCTGGTTTT	0,841446	2020-11-20	South Africa
ORF1ab_314_L	ORF1ab	314	SRR13620098	14408	C	T	0,999252	2020-11-20	South Africa
S_80_A	S	80	SRR13620098	21801	A	C	1	2020-11-20	South Africa
S_215_G	S	215	SRR13620098	22206	A	G	0,997877	2020-11-20	South Africa
S_240_NA	S	240	SRR13620098	22280	A	-CTTTACTTG	0,679887	2020-11-20	South Africa
S_417_N	S	417	SRR13620098	22813	G	T	1	2020-11-20	South Africa
S_614_G	S	614	SRR13620098	23403	A	G	1	2020-11-20	South Africa
S_701_V	S	701	SRR13620098	23664	C	T	1	2020-11-20	South Africa
ORF3a_57_H	ORF3a	57	SRR13620098	25563	G	T	1	2020-11-20	South Africa
ORF3a_171_L	ORF3a	171	SRR13620098	25904	C	T	1	2020-11-20	South Africa
E_71_L	E	71	SRR13620098	26456	C	T	1	2020-11-20	South Africa
ORF8_121_L	ORF8	121	SRR13620098	28254	A	C	0,998843	2020-11-20	South Africa
N_205_I	N	205	SRR13620098	28887	C	T	1	2020-11-20	South Africa
ORF1ab_265_I	ORF1ab	265	SRR13620099	1059	C	T	1	2020-11-20	South Africa
ORF1ab_1655_N	ORF1ab	1655	SRR13620099	5230	G	T	1	2020-11-20	South Africa
ORF1ab_3353_R	ORF1ab	3353	SRR13620099	10323	A	G	1	2020-11-20	South Africa
ORF1ab_3704_S	ORF1ab	3704	SRR13620099	11375	G	A	0,993656	2020-11-20	South Africa
ORF1ab_314_L	ORF1ab	314	SRR13620099	14408	C	T	1	2020-11-20	South Africa
ORF1ab_1511_I	ORF1ab	1511	SRR13620099	17999	C	T	0,999139	2020-11-20	South Africa
S_80_A	S	80	SRR13620099	21801	A	C	1	2020-11-20	South Africa
S_215_G	S	215	SRR13620099	22206	A	G	1	2020-11-20	South Africa
S_240_NA	S	240	SRR13620099	22280	A	-CTTTACTTG	0,733032	2020-11-20	South Africa
S_417_N	S	417	SRR13620099	22813	G	T	0,99212	2020-11-20	South Africa
S_614_G	S	614	SRR13620099	23403	A	G	0,999763	2020-11-20	South Africa
S_701_V	S	701	SRR13620099	23664	C	T	1	2020-11-20	South Africa
ORF3a_57_H	ORF3a	57	SRR13620099	25563	G	T	0,998972	2020-11-20	South Africa
ORF3a_171_L	ORF3a	171	SRR13620099	25904	C	T	1	2020-11-20	South Africa
E_71_L	E	71	SRR13620099	26456	C	T	0,999081	2020-11-20	South Africa
ORF8_121_L	ORF8	121	SRR13620099	28254	A	C	0,998154	2020-11-20	South Africa
N_205_I	N	205	SRR13620099	28887	C	T	1	2020-11-20	South Africa
ORF1ab_265_I	ORF1ab	265	SRR13620100	1059	C	T	1	2020-11-12	South Africa
ORF1ab_2900_L	ORF1ab	2900	SRR13620100	8964	C	T	0,99727	2020-11-12	South Africa
ORF1ab_3353_R	ORF1ab	3353	SRR13620100	10323	A	G	0,999363	2020-11-12	South Africa
ORF1ab_3655_I	ORF1ab	3655	SRR13620100	11230	G	T	1	2020-11-12	South Africa
ORF1ab_314_L	ORF1ab	314	SRR13620100	14408	C	T	0,999351	2020-11-12	South Africa
ORF1ab_835_L	ORF1ab	835	SRR13620100	15970	G	T	0,997588	2020-11-12	South Africa
S_80_A	S	80	SRR13620100	21801	A	C	0,998033	2020-11-12	South Africa
S_240_NA	S	240	SRR13620100	22280	A	-CTTTACTTG	0,592705	2020-11-12	South Africa
S_246_I	S	246	SRR13620100	22299	G	T	0,992063	2020-11-12	South Africa
S_417_N	S	417	SRR13620100	22813	G	T	0,996992	2020-11-12	South Africa
S_614_G	S	614	SRR13620100	23403	A	G	1	2020-11-12	South Africa
S_701_V	S	701	SRR13620100	23664	C	T	1	2020-11-12	South Africa
S_1227_V	S	1227	SRR13620100	25241	A	G	1	2020-11-12	South Africa
ORF3a_57_H	ORF3a	57	SRR13620100	25563	G	T	0,999274	2020-11-12	South Africa
ORF3a_171_L	ORF3a	171	SRR13620100	25904	C	T	0,998447	2020-11-12	South Africa
E_71_L	E	71	SRR13620100	26456	C	T	0,995575	2020-11-12	South Africa
ORF1ab_265_I	ORF1ab	265	SRR13620101	1059	C	T	1	2020-11-12	South Africa
ORF1ab_1655_N	ORF1ab	1655	SRR13620101	5230	G	T	1	2020-11-12	South Africa
ORF1ab_2900_L	ORF1ab	2900	SRR13620101	8964	C	T	0,996999	2020-11-12	South Africa
ORF1ab_3353_R	ORF1ab	3353	SRR13620101	10323	A	G	1	2020-11-12	South Africa
ORF1ab_3655_I	ORF1ab	3655	SRR13620101	11230	G	T	1	2020-11-12	South Africa
ORF1ab_4083_M	ORF1ab	4083	SRR13620101	12513	C	T	0,999061	2020-11-12	South Africa
ORF1ab_314_L	ORF1ab	314	SRR13620101	14408	C	T	0,999702	2020-11-12	South Africa
S_80_A	S	80	SRR13620101	21801	A	C	1	2020-11-12	South Africa
S_240_NA	S	240	SRR13620101	22280	A	-CTTTACTTG	0,626068	2020-11-12	South Africa
S_246_I	S	246	SRR13620101	22299	G	T	0,995	2020-11-12	South Africa
S_417_N	S	417	SRR13620101	22813	G	T	0,998752	2020-11-12	South Africa
S_614_G	S	614	SRR13620101	23403	A	G	1	2020-11-12	South Africa
S_701_V	S	701	SRR13620101	23664	C	T	1	2020-11-12	South Africa
S_1227_V	S	1227	SRR13620101	25241	A	G	0,999294	2020-11-12	South Africa
ORF3a_57_H	ORF3a	57	SRR13620101	25563	G	T	1	2020-11-12	South Africa
ORF3a_171_L	ORF3a	171	SRR13620101	25904	C	T	1	2020-11-12	South Africa
E_71_L	E	71	SRR13620101	26456	C	T	1	2020-11-12	South Africa
ORF1ab_265_I	ORF1ab	265	SRR13620102	1059	C	T	1	2020-11-12	South Africa
ORF1ab_1655_N	ORF1ab	1655	SRR13620102	5230	G	T	1	2020-11-12	South Africa
ORF1ab_2799_Y	ORF1ab	2799	SRR13620102	8660	C	T	1	2020-11-12	South Africa
ORF1ab_2900_L	ORF1ab	2900	SRR13620102	8964	C	T	0,998114	2020-11-12	South Africa
ORF1ab_3353_R	ORF1ab	3353	SRR13620102	10323	A	G	0,999347	2020-11-12	South Africa
ORF1ab_3655_I	ORF1ab	3655	SRR13620102	11230	G	T	1	2020-11-12	South Africa
ORF1ab_314_L	ORF1ab	314	SRR13620102	14408	C	T	1	2020-11-12	South Africa
S_80_A	S	80	SRR13620102	21801	A	C	1	2020-11-12	South Africa
S_240_NA	S	240	SRR13620102	22280	A	-CTTTACTTG	0,619048	2020-11-12	South Africa
S_246_I	S	246	SRR13620102	22299	G	T	1	2020-11-12	South Africa
S_417_N	S	417	SRR13620102	22813	G	T	0,998501	2020-11-12	South Africa
S_614_G	S	614	SRR13620102	23403	A	G	0,998442	2020-11-12	South Africa
S_701_V	S	701	SRR13620102	23664	C	T	0,998883	2020-11-12	South Africa
ORF3a_57_H	ORF3a	57	SRR13620102	25563	G	T	1	2020-11-12	South Africa
ORF3a_171_L	ORF3a	171	SRR13620102	25904	C	T	1	2020-11-12	South Africa
E_71_L	E	71	SRR13620102	26456	C	T	1	2020-11-12	South Africa
ORF1ab_265_I	ORF1ab	265	SRR13620103	1059	C	T	0,997619	2020-11-12	South Africa
ORF1ab_1655_N	ORF1ab	1655	SRR13620103	5230	G	T	1	2020-11-12	South Africa
ORF1ab_3353_R	ORF1ab	3353	SRR13620103	10323	A	G	1	2020-11-12	South Africa
ORF1ab_3704_S	ORF1ab	3704	SRR13620103	11375	G	A	1	2020-11-12	South Africa
ORF1ab_314_L	ORF1ab	314	SRR13620103	14408	C	T	1	2020-11-12	South Africa
ORF1ab_1511_I	ORF1ab	1511	SRR13620103	17999	C	T	1	2020-11-12	South Africa
S_80_A	S	80	SRR13620103	21801	A	C	1	2020-11-12	South Africa
S_215_G	S	215	SRR13620103	22206	A	G	0,998092	2020-11-12	South Africa
S_240_NA	S	240	SRR13620103	22280	A	-CTTTACTTG	0,670644	2020-11-12	South Africa
S_417_N	S	417	SRR13620103	22813	G	T	1	2020-11-12	South Africa
S_614_G	S	614	SRR13620103	23403	A	G	0,998637	2020-11-12	South Africa
S_701_V	S	701	SRR13620103	23664	C	T	1	2020-11-12	South Africa
ORF3a_57_H	ORF3a	57	SRR13620103	25563	G	T	0,998063	2020-11-12	South Africa
ORF3a_171_L	ORF3a	171	SRR13620103	25904	C	T	0,997835	2020-11-12	South Africa
E_71_L	E	71	SRR13620103	26456	C	T	1	2020-11-12	South Africa
ORF8_121_L	ORF8	121	SRR13620103	28254	A	C	0,9971	2020-11-12	South Africa
ORF1ab_265_I	ORF1ab	265	SRR13620104	1059	C	T	1	2020-11-12	South Africa
ORF1ab_3330_F	ORF1ab	3330	SRR13620104	10255	G	T	0,999287	2020-11-12	South Africa
ORF1ab_3353_R	ORF1ab	3353	SRR13620104	10323	A	G	1	2020-11-12	South Africa
ORF1ab_3674_NA	ORF1ab	3674	SRR13620104	11287	G	-TCTGGTTTT	0,911458	2020-11-12	South Africa
ORF1ab_314_L	ORF1ab	314	SRR13620104	14408	C	T	1	2020-11-12	South Africa
S_80_A	S	80	SRR13620104	21801	A	C	1	2020-11-12	South Africa
S_215_G	S	215	SRR13620104	22206	A	G	0,997712	2020-11-12	South Africa
S_240_NA	S	240	SRR13620104	22280	A	-CTTTACTTG	0,683386	2020-11-12	South Africa
S_417_N	S	417	SRR13620104	22813	G	T	1	2020-11-12	South Africa
S_614_G	S	614	SRR13620104	23403	A	G	1	2020-11-12	South Africa
S_701_V	S	701	SRR13620104	23664	C	T	1	2020-11-12	South Africa
ORF3a_57_H	ORF3a	57	SRR13620104	25563	G	T	0,998095	2020-11-12	South Africa
ORF3a_163_L	ORF3a	163	SRR13620104	25879	G	T	0,997893	2020-11-12	South Africa
ORF3a_171_L	ORF3a	171	SRR13620104	25904	C	T	0,995551	2020-11-12	South Africa
E_71_L	E	71	SRR13620104	26456	C	T	1	2020-11-12	South Africa
ORF1ab_265_I	ORF1ab	265	SRR13620105	1059	C	T	0,999213	2020-11-12	South Africa
ORF1ab_307_V	ORF1ab	307	SRR13620105	1185	C	T	0,052093	2020-11-12	South Africa
ORF1ab_1655_N	ORF1ab	1655	SRR13620105	5230	G	T	1	2020-11-12	South Africa
ORF1ab_2799_Y	ORF1ab	2799	SRR13620105	8660	C	T	0,962025	2020-11-12	South Africa
ORF1ab_2900_L	ORF1ab	2900	SRR13620105	8964	C	T	0,979109	2020-11-12	South Africa
ORF1ab_3353_R	ORF1ab	3353	SRR13620105	10323	A	G	1	2020-11-12	South Africa
ORF1ab_3655_I	ORF1ab	3655	SRR13620105	11230	G	T	0,995266	2020-11-12	South Africa
ORF1ab_314_L	ORF1ab	314	SRR13620105	14408	C	T	1	2020-11-12	South Africa
S_80_A	S	80	SRR13620105	21801	A	C	0,999558	2020-11-12	South Africa
S_240_NA	S	240	SRR13620105	22280	A	-CTTTACTTG	0,624402	2020-11-12	South Africa
S_246_I	S	246	SRR13620105	22299	G	T	1	2020-11-12	South Africa
S_417_N	S	417	SRR13620105	22813	G	T	0,996891	2020-11-12	South Africa
S_614_G	S	614	SRR13620105	23403	A	G	1	2020-11-12	South Africa
S_701_V	S	701	SRR13620105	23664	C	T	1	2020-11-12	South Africa
ORF3a_57_H	ORF3a	57	SRR13620105	25563	G	T	1	2020-11-12	South Africa
ORF3a_171_L	ORF3a	171	SRR13620105	25904	C	T	0,9984	2020-11-12	South Africa
ORF3a_202_I	ORF3a	202	SRR13620105	25996	G	A	0,986469	2020-11-12	South Africa
ORF3a_202_A	ORF3a	202	SRR13620105	25997	T	C	0,986452	2020-11-12	South Africa
E_71_L	E	71	SRR13620105	26456	C	T	0,998944	2020-11-12	South Africa
N_205_I	N	205	SRR13620105	28887	C	T	1	2020-11-12	South Africa
ORF1ab_265_I	ORF1ab	265	SRR13620106	1059	C	T	1	2020-11-12	South Africa
ORF1ab_328_G	ORF1ab	328	SRR13620106	1248	A	G	0,986486	2020-11-12	South Africa
ORF1ab_1655_N	ORF1ab	1655	SRR13620106	5230	G	T	1	2020-11-12	South Africa
ORF1ab_2799_Y	ORF1ab	2799	SRR13620106	8660	C	T	0,995025	2020-11-12	South Africa
ORF1ab_2900_L	ORF1ab	2900	SRR13620106	8964	C	T	0,988112	2020-11-12	South Africa
ORF1ab_3353_R	ORF1ab	3353	SRR13620106	10323	A	G	0,999322	2020-11-12	South Africa
ORF1ab_3603_NA	ORF1ab	3603	SRR13620106	11074	C	+T	0,102719	2020-11-12	South Africa
ORF1ab_3606_NA	ORF1ab	3606	SRR13620106	11082	T	-G	0,0962099	2020-11-12	South Africa
ORF1ab_3606_F	ORF1ab	3606	SRR13620106	11083	G	T	1	2020-11-12	South Africa
ORF1ab_3655_I	ORF1ab	3655	SRR13620106	11230	G	T	1	2020-11-12	South Africa
ORF1ab_314_L	ORF1ab	314	SRR13620106	14408	C	T	1	2020-11-12	South Africa
S_80_A	S	80	SRR13620106	21801	A	C	0,999292	2020-11-12	South Africa
S_240_NA	S	240	SRR13620106	22280	A	-CTTTACTTG	0,64497	2020-11-12	South Africa
S_246_I	S	246	SRR13620106	22299	G	T	1	2020-11-12	South Africa
S_417_N	S	417	SRR13620106	22813	G	T	0,996639	2020-11-12	South Africa
S_614_G	S	614	SRR13620106	23403	A	G	0,998704	2020-11-12	South Africa
S_701_V	S	701	SRR13620106	23664	C	T	1	2020-11-12	South Africa
ORF3a_57_H	ORF3a	57	SRR13620106	25563	G	T	0,998711	2020-11-12	South Africa
ORF3a_171_L	ORF3a	171	SRR13620106	25904	C	T	1	2020-11-12	South Africa
E_71_L	E	71	SRR13620106	26456	C	T	1	2020-11-12	South Africa
ORF1ab_37_D	ORF1ab	37	SRR13620107	376	G	T	0,998775	2020-11-13	South Africa
ORF1ab_265_I	ORF1ab	265	SRR13620107	1059	C	T	0,99793	2020-11-13	South Africa
ORF1ab_443_F	ORF1ab	443	SRR13620107	1593	C	T	1	2020-11-13	South Africa
ORF1ab_1655_N	ORF1ab	1655	SRR13620107	5230	G	T	0,991525	2020-11-13	South Africa
ORF1ab_2129_V	ORF1ab	2129	SRR13620107	6651	C	T	1	2020-11-13	South Africa
ORF1ab_3353_R	ORF1ab	3353	SRR13620107	10323	A	G	0,999366	2020-11-13	South Africa
ORF1ab_3603_NA	ORF1ab	3603	SRR13620107	11074	C	-T	0,0618182	2020-11-13	South Africa
ORF1ab_3674_NA	ORF1ab	3674	SRR13620107	11287	G	-TCTGGTTTT	0,778571	2020-11-13	South Africa
ORF1ab_314_L	ORF1ab	314	SRR13620107	14408	C	T	0,999662	2020-11-13	South Africa
S_80_A	S	80	SRR13620107	21801	A	C	0,998255	2020-11-13	South Africa
S_215_G	S	215	SRR13620107	22206	A	G	0,998276	2020-11-13	South Africa
S_240_NA	S	240	SRR13620107	22280	A	-CTTTACTTG	0,696386	2020-11-13	South Africa
S_417_N	S	417	SRR13620107	22813	G	T	1	2020-11-13	South Africa
S_614_G	S	614	SRR13620107	23403	A	G	1	2020-11-13	South Africa
S_701_V	S	701	SRR13620107	23664	C	T	1	2020-11-13	South Africa
S_1195_Q	S	1195	SRR13620107	25145	G	C	0,998494	2020-11-13	South Africa
ORF3a_57_H	ORF3a	57	SRR13620107	25563	G	T	0,999365	2020-11-13	South Africa
ORF3a_171_L	ORF3a	171	SRR13620107	25904	C	T	1	2020-11-13	South Africa
E_71_L	E	71	SRR13620107	26456	C	T	1	2020-11-13	South Africa
ORF1ab_265_I	ORF1ab	265	SRR13620108	1059	C	T	1	2020-11-13	South Africa
ORF1ab_1655_N	ORF1ab	1655	SRR13620108	5230	G	T	1	2020-11-13	South Africa
ORF1ab_2900_L	ORF1ab	2900	SRR13620108	8964	C	T	0,997832	2020-11-13	South Africa
ORF1ab_3353_R	ORF1ab	3353	SRR13620108	10323	A	G	0,999188	2020-11-13	South Africa
ORF1ab_3655_I	ORF1ab	3655	SRR13620108	11230	G	T	1	2020-11-13	South Africa
ORF1ab_314_L	ORF1ab	314	SRR13620108	14408	C	T	1	2020-11-13	South Africa
ORF1ab_2163_I	ORF1ab	2163	SRR13620108	19955	C	T	0,997712	2020-11-13	South Africa
S_80_A	S	80	SRR13620108	21801	A	C	1	2020-11-13	South Africa
S_240_NA	S	240	SRR13620108	22280	A	-CTTTACTTG	0,626482	2020-11-13	South Africa
S_246_I	S	246	SRR13620108	22299	G	T	1	2020-11-13	South Africa
S_417_N	S	417	SRR13620108	22813	G	T	1	2020-11-13	South Africa
S_614_G	S	614	SRR13620108	23403	A	G	1	2020-11-13	South Africa
S_701_V	S	701	SRR13620108	23664	C	T	1	2020-11-13	South Africa
ORF3a_57_H	ORF3a	57	SRR13620108	25563	G	T	0,998416	2020-11-13	South Africa
ORF3a_171_L	ORF3a	171	SRR13620108	25904	C	T	1	2020-11-13	South Africa
E_71_L	E	71	SRR13620108	26456	C	T	1	2020-11-13	South Africa
ORF1ab_265_I	ORF1ab	265	SRR13620109	1059	C	T	1	2020-11-13	South Africa
ORF1ab_1312_I	ORF1ab	1312	SRR13620109	4201	G	T	1	2020-11-13	South Africa
ORF1ab_1655_N	ORF1ab	1655	SRR13620109	5230	G	T	0,99569	2020-11-13	South Africa
ORF1ab_3330_F	ORF1ab	3330	SRR13620109	10255	G	T	0,999389	2020-11-13	South Africa
ORF1ab_3353_R	ORF1ab	3353	SRR13620109	10323	A	G	1	2020-11-13	South Africa
ORF1ab_3674_NA	ORF1ab	3674	SRR13620109	11287	G	-TCTGGTTTT	0,867123	2020-11-13	South Africa
ORF1ab_314_L	ORF1ab	314	SRR13620109	14408	C	T	1	2020-11-13	South Africa
S_80_A	S	80	SRR13620109	21801	A	C	0,997909	2020-11-13	South Africa
S_215_G	S	215	SRR13620109	22206	A	G	1	2020-11-13	South Africa
S_240_NA	S	240	SRR13620109	22280	A	-CTTTACTTG	0,703704	2020-11-13	South Africa
S_417_N	S	417	SRR13620109	22813	G	T	0,99842	2020-11-13	South Africa
S_484_K	S	484	SRR13620109	23012	G	A	1	2020-11-13	South Africa
S_501_Y	S	501	SRR13620109	23063	A	T	1	2020-11-13	South Africa
S_614_G	S	614	SRR13620109	23403	A	G	0,99943	2020-11-13	South Africa
S_701_V	S	701	SRR13620109	23664	C	T	0,999007	2020-11-13	South Africa
ORF3a_57_H	ORF3a	57	SRR13620109	25563	G	T	0,998749	2020-11-13	South Africa
ORF3a_171_L	ORF3a	171	SRR13620109	25904	C	T	0,999007	2020-11-13	South Africa
E_71_L	E	71	SRR13620109	26456	C	T	0,99778	2020-11-13	South Africa
ORF1ab_265_I	ORF1ab	265	SRR13620110	1059	C	T	1	2020-11-13	South Africa
ORF1ab_1655_N	ORF1ab	1655	SRR13620110	5230	G	T	1	2020-11-13	South Africa
ORF1ab_3353_R	ORF1ab	3353	SRR13620110	10323	A	G	0,999268	2020-11-13	South Africa
ORF1ab_3704_S	ORF1ab	3704	SRR13620110	11375	G	A	0,998613	2020-11-13	South Africa
ORF1ab_314_L	ORF1ab	314	SRR13620110	14408	C	T	1	2020-11-13	South Africa
ORF1ab_1511_I	ORF1ab	1511	SRR13620110	17999	C	T	1	2020-11-13	South Africa
S_80_A	S	80	SRR13620110	21801	A	C	0,999208	2020-11-13	South Africa
S_215_G	S	215	SRR13620110	22206	A	G	0,997972	2020-11-13	South Africa
S_240_NA	S	240	SRR13620110	22280	A	-CTTTACTTG	0,610169	2020-11-13	South Africa
S_417_N	S	417	SRR13620110	22813	G	T	1	2020-11-13	South Africa
S_614_G	S	614	SRR13620110	23403	A	G	0,999316	2020-11-13	South Africa
S_701_V	S	701	SRR13620110	23664	C	T	1	2020-11-13	South Africa
ORF3a_57_H	ORF3a	57	SRR13620110	25563	G	T	0,998561	2020-11-13	South Africa
ORF3a_171_L	ORF3a	171	SRR13620110	25904	C	T	0,997297	2020-11-13	South Africa
E_71_L	E	71	SRR13620110	26456	C	T	1	2020-11-13	South Africa
ORF8_121_L	ORF8	121	SRR13620110	28254	A	C	0,996328	2020-11-13	South Africa
ORF1ab_265_I	ORF1ab	265	SRR13620111	1059	C	T	0,987842	2020-11-13	South Africa
ORF1ab_2900_L	ORF1ab	2900	SRR13620111	8964	C	T	0,994536	2020-11-13	South Africa
ORF1ab_3353_R	ORF1ab	3353	SRR13620111	10323	A	G	1	2020-11-13	South Africa
ORF1ab_3655_I	ORF1ab	3655	SRR13620111	11230	G	T	1	2020-11-13	South Africa
ORF1ab_314_L	ORF1ab	314	SRR13620111	14408	C	T	1	2020-11-13	South Africa
ORF1ab_2199_F	ORF1ab	2199	SRR13620111	20062	G	T	0,109145	2020-11-13	South Africa
ORF1ab_2445_I	ORF1ab	2445	SRR13620111	20801	C	T	1	2020-11-13	South Africa
S_80_A	S	80	SRR13620111	21801	A	C	0,999308	2020-11-13	South Africa
S_240_NA	S	240	SRR13620111	22280	A	-CTTTACTTG	0,630653	2020-11-13	South Africa
S_246_I	S	246	SRR13620111	22299	G	T	0,993506	2020-11-13	South Africa
S_417_N	S	417	SRR13620111	22813	G	T	0,99841	2020-11-13	South Africa
S_614_G	S	614	SRR13620111	23403	A	G	0,999459	2020-11-13	South Africa
S_701_V	S	701	SRR13620111	23664	C	T	1	2020-11-13	South Africa
ORF3a_57_H	ORF3a	57	SRR13620111	25563	G	T	0,999297	2020-11-13	South Africa
ORF3a_171_L	ORF3a	171	SRR13620111	25904	C	T	1	2020-11-13	South Africa
E_71_L	E	71	SRR13620111	26456	C	T	1	2020-11-13	South Africa
ORF1ab_265_I	ORF1ab	265	SRR13620112	1059	C	T	1	2020-11-13	South Africa
ORF1ab_1655_N	ORF1ab	1655	SRR13620112	5230	G	T	1	2020-11-13	South Africa
ORF1ab_3330_F	ORF1ab	3330	SRR13620112	10255	G	T	0,998167	2020-11-13	South Africa
ORF1ab_3353_R	ORF1ab	3353	SRR13620112	10323	A	G	1	2020-11-13	South Africa
ORF1ab_3674_NA	ORF1ab	3674	SRR13620112	11287	G	-TCTGGTTTT	0,824934	2020-11-13	South Africa
ORF1ab_314_L	ORF1ab	314	SRR13620112	14408	C	T	1	2020-11-13	South Africa
S_80_A	S	80	SRR13620112	21801	A	C	1	2020-11-13	South Africa
S_215_G	S	215	SRR13620112	22206	A	G	0,997122	2020-11-13	South Africa
S_240_NA	S	240	SRR13620112	22280	A	-CTTTACTTG	0,696864	2020-11-13	South Africa
S_417_N	S	417	SRR13620112	22813	G	T	0,998384	2020-11-13	South Africa
S_614_G	S	614	SRR13620112	23403	A	G	1	2020-11-13	South Africa
S_701_V	S	701	SRR13620112	23664	C	T	1	2020-11-13	South Africa
ORF3a_32_I	ORF3a	32	SRR13620112	25487	C	T	0,0614754	2020-11-13	South Africa
ORF3a_57_H	ORF3a	57	SRR13620112	25563	G	T	1	2020-11-13	South Africa
ORF3a_94_F	ORF3a	94	SRR13620112	25672	C	T	0,116107	2020-11-13	South Africa
ORF3a_171_L	ORF3a	171	SRR13620112	25904	C	T	1	2020-11-13	South Africa
E_71_L	E	71	SRR13620112	26456	C	T	0,999011	2020-11-13	South Africa
ORF1ab_265_I	ORF1ab	265	SRR13620113	1059	C	T	0,99537	2020-11-13	South Africa
ORF1ab_1655_N	ORF1ab	1655	SRR13620113	5230	G	T	1	2020-11-13	South Africa
ORF1ab_2799_Y	ORF1ab	2799	SRR13620113	8660	C	T	0,995349	2020-11-13	South Africa
ORF1ab_2900_L	ORF1ab	2900	SRR13620113	8964	C	T	0,994784	2020-11-13	South Africa
ORF1ab_3353_R	ORF1ab	3353	SRR13620113	10323	A	G	0,998473	2020-11-13	South Africa
ORF1ab_3655_I	ORF1ab	3655	SRR13620113	11230	G	T	0,997033	2020-11-13	South Africa
ORF1ab_314_L	ORF1ab	314	SRR13620113	14408	C	T	0,999712	2020-11-13	South Africa
S_80_A	S	80	SRR13620113	21801	A	C	1	2020-11-13	South Africa
S_240_NA	S	240	SRR13620113	22280	A	-CTTTACTTG	0,647951	2020-11-13	South Africa
S_246_I	S	246	SRR13620113	22299	G	T	1	2020-11-13	South Africa
S_417_N	S	417	SRR13620113	22813	G	T	0,998615	2020-11-13	South Africa
S_484_K	S	484	SRR13620113	23012	G	A	1	2020-11-13	South Africa
S_501_Y	S	501	SRR13620113	23063	A	T	1	2020-11-13	South Africa
S_614_G	S	614	SRR13620113	23403	A	G	1	2020-11-13	South Africa
S_701_V	S	701	SRR13620113	23664	C	T	0,999201	2020-11-13	South Africa
ORF3a_57_H	ORF3a	57	SRR13620113	25563	G	T	0,999071	2020-11-13	South Africa
ORF3a_171_L	ORF3a	171	SRR13620113	25904	C	T	0,999219	2020-11-13	South Africa
E_71_L	E	71	SRR13620113	26456	C	T	0,998273	2020-11-13	South Africa
ORF1ab_265_I	ORF1ab	265	SRR13620114	1059	C	T	1	2020-11-13	South Africa
ORF1ab_2144_NA	ORF1ab	2144	SRR13620114	6696	C	+T	0,0660933	2020-11-13	South Africa
ORF1ab_2900_L	ORF1ab	2900	SRR13620114	8964	C	T	1	2020-11-13	South Africa
ORF1ab_3353_R	ORF1ab	3353	SRR13620114	10323	A	G	0,997666	2020-11-13	South Africa
ORF1ab_314_L	ORF1ab	314	SRR13620114	14408	C	T	1	2020-11-13	South Africa
S_80_A	S	80	SRR13620114	21801	A	C	1	2020-11-13	South Africa
S_240_NA	S	240	SRR13620114	22280	A	-CTTTACTTG	0,618182	2020-11-13	South Africa
S_417_N	S	417	SRR13620114	22813	G	T	1	2020-11-13	South Africa
S_614_G	S	614	SRR13620114	23403	A	G	1	2020-11-13	South Africa
S_701_V	S	701	SRR13620114	23664	C	T	0,997727	2020-11-13	South Africa
ORF3a_57_H	ORF3a	57	SRR13620114	25563	G	T	1	2020-11-13	South Africa
ORF3a_171_L	ORF3a	171	SRR13620114	25904	C	T	0,99359	2020-11-13	South Africa
E_71_L	E	71	SRR13620114	26456	C	T	0,998239	2020-11-13	South Africa
ORF1ab_265_I	ORF1ab	265	SRR13620115	1059	C	T	1	2020-11-13	South Africa
ORF1ab_1655_N	ORF1ab	1655	SRR13620115	5230	G	T	1	2020-11-13	South Africa
ORF1ab_2900_L	ORF1ab	2900	SRR13620115	8964	C	T	0,993956	2020-11-13	South Africa
ORF1ab_3353_R	ORF1ab	3353	SRR13620115	10323	A	G	0,998596	2020-11-13	South Africa
ORF1ab_3655_I	ORF1ab	3655	SRR13620115	11230	G	T	0,99359	2020-11-13	South Africa
ORF1ab_314_L	ORF1ab	314	SRR13620115	14408	C	T	1	2020-11-13	South Africa
S_80_A	S	80	SRR13620115	21801	A	C	0,998609	2020-11-13	South Africa
S_240_NA	S	240	SRR13620115	22280	A	-CTTTACTTG	0,665796	2020-11-13	South Africa
S_246_I	S	246	SRR13620115	22299	G	T	0,996894	2020-11-13	South Africa
S_417_N	S	417	SRR13620115	22813	G	T	0,997996	2020-11-13	South Africa
S_614_G	S	614	SRR13620115	23403	A	G	0,999584	2020-11-13	South Africa
S_701_V	S	701	SRR13620115	23664	C	T	1	2020-11-13	South Africa
ORF3a_57_H	ORF3a	57	SRR13620115	25563	G	T	1	2020-11-13	South Africa
ORF3a_171_L	ORF3a	171	SRR13620115	25904	C	T	0,995992	2020-11-13	South Africa
E_71_L	E	71	SRR13620115	26456	C	T	0,998307	2020-11-13	South Africa
ORF1ab_265_I	ORF1ab	265	SRR13620116	1059	C	T	1	2020-11-11	South Africa
ORF1ab_1655_N	ORF1ab	1655	SRR13620116	5230	G	T	1	2020-11-11	South Africa
ORF1ab_2087_I	ORF1ab	2087	SRR13620116	6525	C	T	0,999633	2020-11-11	South Africa
ORF1ab_3353_R	ORF1ab	3353	SRR13620116	10323	A	G	1	2020-11-11	South Africa
ORF1ab_3674_NA	ORF1ab	3674	SRR13620116	11287	G	-TCTGGTTTT	0,79668	2020-11-11	South Africa
ORF1ab_314_L	ORF1ab	314	SRR13620116	14408	C	T	0,999715	2020-11-11	South Africa
S_80_A	S	80	SRR13620116	21801	A	C	0,999565	2020-11-11	South Africa
S_215_G	S	215	SRR13620116	22206	A	G	0,997785	2020-11-11	South Africa
S_240_NA	S	240	SRR13620116	22280	A	-CTTTACTTG	0,709635	2020-11-11	South Africa
S_417_N	S	417	SRR13620116	22813	G	T	0,99821	2020-11-11	South Africa
S_614_G	S	614	SRR13620116	23403	A	G	0,997936	2020-11-11	South Africa
S_701_V	S	701	SRR13620116	23664	C	T	1	2020-11-11	South Africa
ORF3a_57_H	ORF3a	57	SRR13620116	25563	G	T	0,99946	2020-11-11	South Africa
ORF3a_171_L	ORF3a	171	SRR13620116	25904	C	T	0,995305	2020-11-11	South Africa
E_71_L	E	71	SRR13620116	26456	C	T	0,995221	2020-11-11	South Africa
N_205_I	N	205	SRR13620116	28887	C	T	1	2020-11-11	South Africa
ORF1ab_37_D	ORF1ab	37	SRR13620117	376	G	T	0,998476	2020-11-13	South Africa
ORF1ab_265_I	ORF1ab	265	SRR13620117	1059	C	T	1	2020-11-13	South Africa
ORF1ab_443_F	ORF1ab	443	SRR13620117	1593	C	T	0,998331	2020-11-13	South Africa
ORF1ab_1655_N	ORF1ab	1655	SRR13620117	5230	G	T	1	2020-11-13	South Africa
ORF1ab_2129_V	ORF1ab	2129	SRR13620117	6651	C	T	0,997478	2020-11-13	South Africa
ORF1ab_3353_R	ORF1ab	3353	SRR13620117	10323	A	G	1	2020-11-13	South Africa
ORF1ab_3674_NA	ORF1ab	3674	SRR13620117	11287	G	-TCTGGTTTT	0,832808	2020-11-13	South Africa
ORF1ab_314_L	ORF1ab	314	SRR13620117	14408	C	T	0,999685	2020-11-13	South Africa
S_18_F	S	18	SRR13620117	21614	C	T	1	2020-11-13	South Africa
S_80_A	S	80	SRR13620117	21801	A	C	0,998815	2020-11-13	South Africa
S_215_G	S	215	SRR13620117	22206	A	G	0,998884	2020-11-13	South Africa
S_240_NA	S	240	SRR13620117	22280	A	-CTTTACTTG	0,705321	2020-11-13	South Africa
S_417_N	S	417	SRR13620117	22813	G	T	1	2020-11-13	South Africa
S_614_G	S	614	SRR13620117	23403	A	G	1	2020-11-13	South Africa
S_701_V	S	701	SRR13620117	23664	C	T	0,996479	2020-11-13	South Africa
S_1176_F	S	1176	SRR13620117	25088	G	T	0,556348	2020-11-13	South Africa
S_1195_Q	S	1195	SRR13620117	25145	G	C	0,998641	2020-11-13	South Africa
ORF3a_57_H	ORF3a	57	SRR13620117	25563	G	T	0,999453	2020-11-13	South Africa
ORF3a_171_L	ORF3a	171	SRR13620117	25904	C	T	1	2020-11-13	South Africa
E_71_L	E	71	SRR13620117	26456	C	T	0,99946	2020-11-13	South Africa
ORF1ab_265_I	ORF1ab	265	SRR13620118	1059	C	T	1	2020-11-13	South Africa
ORF1ab_1655_N	ORF1ab	1655	SRR13620118	5230	G	T	1	2020-11-13	South Africa
ORF1ab_3353_R	ORF1ab	3353	SRR13620118	10323	A	G	0,999097	2020-11-13	South Africa
ORF1ab_3704_S	ORF1ab	3704	SRR13620118	11375	G	A	1	2020-11-13	South Africa
ORF1ab_314_L	ORF1ab	314	SRR13620118	14408	C	T	1	2020-11-13	South Africa
ORF1ab_1511_I	ORF1ab	1511	SRR13620118	17999	C	T	0,995556	2020-11-13	South Africa
ORF1ab_2198_C	ORF1ab	2198	SRR13620118	20059	A	T	1	2020-11-13	South Africa
S_80_A	S	80	SRR13620118	21801	A	C	1	2020-11-13	South Africa
S_215_G	S	215	SRR13620118	22206	A	G	1	2020-11-13	South Africa
S_240_NA	S	240	SRR13620118	22280	A	-CTTTACTTG	0,707052	2020-11-13	South Africa
S_417_N	S	417	SRR13620118	22813	G	T	1	2020-11-13	South Africa
S_614_G	S	614	SRR13620118	23403	A	G	1	2020-11-13	South Africa
S_701_V	S	701	SRR13620118	23664	C	T	0,998623	2020-11-13	South Africa
ORF3a_57_H	ORF3a	57	SRR13620118	25563	G	T	0,999195	2020-11-13	South Africa
ORF3a_171_L	ORF3a	171	SRR13620118	25904	C	T	0,997354	2020-11-13	South Africa
E_71_L	E	71	SRR13620118	26456	C	T	0,99912	2020-11-13	South Africa
ORF8_121_L	ORF8	121	SRR13620118	28254	A	C	1	2020-11-13	South Africa
ORF1ab_223_Y	ORF1ab	223	SRR13620119	932	G	T	0,999336	2020-11-13	South Africa
ORF1ab_265_I	ORF1ab	265	SRR13620119	1059	C	T	1	2020-11-13	South Africa
ORF1ab_1655_N	ORF1ab	1655	SRR13620119	5230	G	T	1	2020-11-13	South Africa
ORF1ab_3353_R	ORF1ab	3353	SRR13620119	10323	A	G	0,998775	2020-11-13	South Africa
ORF1ab_3674_NA	ORF1ab	3674	SRR13620119	11287	G	-TCTGGTTTT	0,81336	2020-11-13	South Africa
ORF1ab_314_L	ORF1ab	314	SRR13620119	14408	C	T	1	2020-11-13	South Africa
S_80_A	S	80	SRR13620119	21801	A	C	0,999278	2020-11-13	South Africa
S_215_G	S	215	SRR13620119	22206	A	G	1	2020-11-13	South Africa
S_240_NA	S	240	SRR13620119	22280	A	-CTTTACTTG	0,71028	2020-11-13	South Africa
S_417_N	S	417	SRR13620119	22813	G	T	0,998478	2020-11-13	South Africa
S_614_G	S	614	SRR13620119	23403	A	G	0,999398	2020-11-13	South Africa
S_701_V	S	701	SRR13620119	23664	C	T	1	2020-11-13	South Africa
ORF3a_57_H	ORF3a	57	SRR13620119	25563	G	T	0,999405	2020-11-13	South Africa
ORF3a_171_L	ORF3a	171	SRR13620119	25904	C	T	0,999009	2020-11-13	South Africa
E_71_L	E	71	SRR13620119	26456	C	T	0,999036	2020-11-13	South Africa
ORF1ab_265_I	ORF1ab	265	SRR13620120	1059	C	T	1	2020-11-12	South Africa
ORF1ab_1655_N	ORF1ab	1655	SRR13620120	5230	G	T	1	2020-11-12	South Africa
ORF1ab_3353_R	ORF1ab	3353	SRR13620120	10323	A	G	1	2020-11-12	South Africa
ORF1ab_3603_NA	ORF1ab	3603	SRR13620120	11074	C	+T	0,0527778	2020-11-12	South Africa
ORF1ab_3674_NA	ORF1ab	3674	SRR13620120	11287	G	-TCTGGTTTT	0,830424	2020-11-12	South Africa
ORF1ab_314_L	ORF1ab	314	SRR13620120	14408	C	T	0,999635	2020-11-12	South Africa
ORF1ab_1511_I	ORF1ab	1511	SRR13620120	17999	C	T	0,998433	2020-11-12	South Africa
S_3_NA	S	3	SRR13620120	21569	G	+T	0,10119	2020-11-12	South Africa
S_80_A	S	80	SRR13620120	21801	A	C	0,99818	2020-11-12	South Africa
S_215_G	S	215	SRR13620120	22206	A	G	0,998596	2020-11-12	South Africa
S_240_NA	S	240	SRR13620120	22280	A	-CTTTACTTG	0,744538	2020-11-12	South Africa
S_417_N	S	417	SRR13620120	22813	G	T	0,998762	2020-11-12	South Africa
S_614_G	S	614	SRR13620120	23403	A	G	0,999521	2020-11-12	South Africa
S_701_V	S	701	SRR13620120	23664	C	T	0,999012	2020-11-12	South Africa
ORF3a_57_H	ORF3a	57	SRR13620120	25563	G	T	0,998789	2020-11-12	South Africa
ORF3a_110_V	ORF3a	110	SRR13620120	25721	C	T	0,998551	2020-11-12	South Africa
ORF3a_171_L	ORF3a	171	SRR13620120	25904	C	T	0,999014	2020-11-12	South Africa
E_71_L	E	71	SRR13620120	26456	C	T	1	2020-11-12	South Africa
ORF8_121_L	ORF8	121	SRR13620120	28254	A	C	0,998144	2020-11-12	South Africa
ORF1ab_265_I	ORF1ab	265	SRR13620121	1059	C	T	1	2020-11-12	South Africa
ORF1ab_1655_N	ORF1ab	1655	SRR13620121	5230	G	T	1	2020-11-12	South Africa
ORF1ab_3353_R	ORF1ab	3353	SRR13620121	10323	A	G	0,99819	2020-11-12	South Africa
ORF1ab_3603_NA	ORF1ab	3603	SRR13620121	11074	C	-T	0,0540541	2020-11-12	South Africa
ORF1ab_3674_NA	ORF1ab	3674	SRR13620121	11287	G	-TCTGGTTTT	0,83391	2020-11-12	South Africa
ORF1ab_314_L	ORF1ab	314	SRR13620121	14408	C	T	1	2020-11-12	South Africa
ORF1ab_1511_I	ORF1ab	1511	SRR13620121	17999	C	T	1	2020-11-12	South Africa
S_80_A	S	80	SRR13620121	21801	A	C	1	2020-11-12	South Africa
S_215_G	S	215	SRR13620121	22206	A	G	1	2020-11-12	South Africa
S_240_NA	S	240	SRR13620121	22280	A	-CTTTACTTG	0,70411	2020-11-12	South Africa
S_417_N	S	417	SRR13620121	22813	G	T	1	2020-11-12	South Africa
S_614_G	S	614	SRR13620121	23403	A	G	0,997914	2020-11-12	South Africa
S_701_V	S	701	SRR13620121	23664	C	T	1	2020-11-12	South Africa
ORF3a_57_H	ORF3a	57	SRR13620121	25563	G	T	0,999209	2020-11-12	South Africa
ORF3a_171_L	ORF3a	171	SRR13620121	25904	C	T	0,996571	2020-11-12	South Africa
E_71_L	E	71	SRR13620121	26456	C	T	0,99642	2020-11-12	South Africa
ORF1ab_265_I	ORF1ab	265	SRR13620122	1059	C	T	0,996212	2020-11-12	South Africa
ORF1ab_1655_N	ORF1ab	1655	SRR13620122	5230	G	T	1	2020-11-12	South Africa
ORF1ab_3353_R	ORF1ab	3353	SRR13620122	10323	A	G	1	2020-11-12	South Africa
ORF1ab_3674_NA	ORF1ab	3674	SRR13620122	11287	G	-TCTGGTTTT	0,857798	2020-11-12	South Africa
ORF1ab_314_L	ORF1ab	314	SRR13620122	14408	C	T	1	2020-11-12	South Africa
S_80_A	S	80	SRR13620122	21801	A	C	0,996925	2020-11-12	South Africa
S_215_G	S	215	SRR13620122	22206	A	G	0,998775	2020-11-12	South Africa
S_240_NA	S	240	SRR13620122	22280	A	-CTTTACTTG	0,728455	2020-11-12	South Africa
S_417_N	S	417	SRR13620122	22813	G	T	0,998783	2020-11-12	South Africa
S_614_G	S	614	SRR13620122	23403	A	G	1	2020-11-12	South Africa
S_701_V	S	701	SRR13620122	23664	C	T	1	2020-11-12	South Africa
ORF3a_57_H	ORF3a	57	SRR13620122	25563	G	T	1	2020-11-12	South Africa
ORF3a_171_L	ORF3a	171	SRR13620122	25904	C	T	1	2020-11-12	South Africa
E_71_L	E	71	SRR13620122	26456	C	T	1	2020-11-12	South Africa
ORF1ab_265_I	ORF1ab	265	SRR13620123	1059	C	T	1	2020-11-13	South Africa
ORF1ab_2144_NA	ORF1ab	2144	SRR13620123	6696	C	+T	0,0506725	2020-11-13	South Africa
ORF1ab_3353_R	ORF1ab	3353	SRR13620123	10323	A	G	0,99922	2020-11-13	South Africa
ORF1ab_3674_NA	ORF1ab	3674	SRR13620123	11287	G	-TCTGGTTTT	0,767327	2020-11-13	South Africa
ORF1ab_314_L	ORF1ab	314	SRR13620123	14408	C	T	1	2020-11-13	South Africa
S_80_A	S	80	SRR13620123	21801	A	C	0,998233	2020-11-13	South Africa
S_215_G	S	215	SRR13620123	22206	A	G	0,997573	2020-11-13	South Africa
S_240_NA	S	240	SRR13620123	22280	A	-CTTTACTTG	0,638629	2020-11-13	South Africa
S_417_N	S	417	SRR13620123	22813	G	T	1	2020-11-13	South Africa
S_614_G	S	614	SRR13620123	23403	A	G	0,998634	2020-11-13	South Africa
S_701_V	S	701	SRR13620123	23664	C	T	0,998623	2020-11-13	South Africa
ORF3a_57_H	ORF3a	57	SRR13620123	25563	G	T	0,999223	2020-11-13	South Africa
ORF3a_171_L	ORF3a	171	SRR13620123	25904	C	T	0,995757	2020-11-13	South Africa
E_71_L	E	71	SRR13620123	26456	C	T	0,99683	2020-11-13	South Africa
ORF1ab_265_I	ORF1ab	265	SRR13620124	1059	C	T	1	2020-11-13	South Africa
ORF1ab_680_N	ORF1ab	680	SRR13620124	2305	G	T	0,0650407	2020-11-13	South Africa
ORF1ab_1655_N	ORF1ab	1655	SRR13620124	5230	G	T	1	2020-11-13	South Africa
ORF1ab_2799_Y	ORF1ab	2799	SRR13620124	8660	C	T	1	2020-11-13	South Africa
ORF1ab_2900_L	ORF1ab	2900	SRR13620124	8964	C	T	0,991483	2020-11-13	South Africa
ORF1ab_3353_R	ORF1ab	3353	SRR13620124	10323	A	G	0,999307	2020-11-13	South Africa
ORF1ab_3655_I	ORF1ab	3655	SRR13620124	11230	G	T	1	2020-11-13	South Africa
ORF1ab_314_L	ORF1ab	314	SRR13620124	14408	C	T	1	2020-11-13	South Africa
S_80_A	S	80	SRR13620124	21801	A	C	0,997955	2020-11-13	South Africa
S_240_NA	S	240	SRR13620124	22280	A	-CTTTACTTG	0,660494	2020-11-13	South Africa
S_246_I	S	246	SRR13620124	22299	G	T	1	2020-11-13	South Africa
S_417_N	S	417	SRR13620124	22813	G	T	1	2020-11-13	South Africa
S_484_K	S	484	SRR13620124	23012	G	A	0,994975	2020-11-13	South Africa
S_501_Y	S	501	SRR13620124	23063	A	T	0,99375	2020-11-13	South Africa
S_614_G	S	614	SRR13620124	23403	A	G	0,997157	2020-11-13	South Africa
S_701_V	S	701	SRR13620124	23664	C	T	1	2020-11-13	South Africa
ORF3a_57_H	ORF3a	57	SRR13620124	25563	G	T	0,999404	2020-11-13	South Africa
ORF3a_171_L	ORF3a	171	SRR13620124	25904	C	T	1	2020-11-13	South Africa
E_71_L	E	71	SRR13620124	26456	C	T	0,999167	2020-11-13	South Africa
N_205_I	N	205	SRR13620124	28887	C	T	1	2020-11-13	South Africa
ORF1ab_265_I	ORF1ab	265	SRR13620125	1059	C	T	0,997006	2020-11-13	South Africa
ORF1ab_1655_N	ORF1ab	1655	SRR13620125	5230	G	T	1	2020-11-13	South Africa
ORF1ab_3330_F	ORF1ab	3330	SRR13620125	10255	G	T	0,999528	2020-11-13	South Africa
ORF1ab_3353_R	ORF1ab	3353	SRR13620125	10323	A	G	1	2020-11-13	South Africa
ORF1ab_3674_NA	ORF1ab	3674	SRR13620125	11287	G	-TCTGGTTTT	0,816479	2020-11-13	South Africa
ORF1ab_314_L	ORF1ab	314	SRR13620125	14408	C	T	0,999698	2020-11-13	South Africa
S_80_A	S	80	SRR13620125	21801	A	C	0,99835	2020-11-13	South Africa
S_95_I	S	95	SRR13620125	21846	C	T	0,0712344	2020-11-13	South Africa
S_215_G	S	215	SRR13620125	22206	A	G	0,997725	2020-11-13	South Africa
S_240_NA	S	240	SRR13620125	22280	A	-CTTTACTTG	0,664326	2020-11-13	South Africa
S_417_N	S	417	SRR13620125	22813	G	T	0,997788	2020-11-13	South Africa
S_614_G	S	614	SRR13620125	23403	A	G	1	2020-11-13	South Africa
S_701_V	S	701	SRR13620125	23664	C	T	1	2020-11-13	South Africa
ORF3a_57_H	ORF3a	57	SRR13620125	25563	G	T	0,999461	2020-11-13	South Africa
ORF3a_171_L	ORF3a	171	SRR13620125	25904	C	T	0,999214	2020-11-13	South Africa
ORF3a_175_I	ORF3a	175	SRR13620125	25916	C	T	0,164207	2020-11-13	South Africa
E_71_L	E	71	SRR13620125	26456	C	T	0,999138	2020-11-13	South Africa
ORF1ab_265_I	ORF1ab	265	SRR13620126	1059	C	T	1	2020-11-13	South Africa
ORF1ab_1655_N	ORF1ab	1655	SRR13620126	5230	G	T	0,99359	2020-11-13	South Africa
ORF1ab_2900_L	ORF1ab	2900	SRR13620126	8964	C	T	0,995305	2020-11-13	South Africa
ORF1ab_3353_R	ORF1ab	3353	SRR13620126	10323	A	G	1	2020-11-13	South Africa
ORF1ab_3655_I	ORF1ab	3655	SRR13620126	11230	G	T	1	2020-11-13	South Africa
ORF1ab_314_L	ORF1ab	314	SRR13620126	14408	C	T	0,998662	2020-11-13	South Africa
ORF1ab_1740_F	ORF1ab	1740	SRR13620126	18686	G	T	0,998717	2020-11-13	South Africa
S_80_A	S	80	SRR13620126	21801	A	C	1	2020-11-13	South Africa
S_240_NA	S	240	SRR13620126	22280	A	-CTTTACTTG	0,702179	2020-11-13	South Africa
S_246_I	S	246	SRR13620126	22299	G	T	1	2020-11-13	South Africa
S_417_N	S	417	SRR13620126	22813	G	T	1	2020-11-13	South Africa
S_614_G	S	614	SRR13620126	23403	A	G	0,999352	2020-11-13	South Africa
S_701_V	S	701	SRR13620126	23664	C	T	1	2020-11-13	South Africa
ORF3a_57_H	ORF3a	57	SRR13620126	25563	G	T	0,999265	2020-11-13	South Africa
ORF3a_171_L	ORF3a	171	SRR13620126	25904	C	T	0,99789	2020-11-13	South Africa
E_71_L	E	71	SRR13620126	26456	C	T	1	2020-11-13	South Africa
ORF1ab_265_I	ORF1ab	265	SRR13620127	1059	C	T	0,995795	2020-11-14	South Africa
ORF1ab_1655_N	ORF1ab	1655	SRR13620127	5230	G	T	0,999336	2020-11-14	South Africa
ORF1ab_3353_R	ORF1ab	3353	SRR13620127	10323	A	G	1	2020-11-14	South Africa
ORF1ab_3674_NA	ORF1ab	3674	SRR13620127	11287	G	-TCTGGTTTT	0,89129	2020-11-14	South Africa
ORF1ab_314_L	ORF1ab	314	SRR13620127	14408	C	T	1	2020-11-14	South Africa
S_80_A	S	80	SRR13620127	21801	A	C	0,999137	2020-11-14	South Africa
S_215_G	S	215	SRR13620127	22206	A	G	1	2020-11-14	South Africa
S_240_NA	S	240	SRR13620127	22280	A	-CTTTACTTG	0,715655	2020-11-14	South Africa
S_417_N	S	417	SRR13620127	22813	G	T	0,994337	2020-11-14	South Africa
S_614_G	S	614	SRR13620127	23403	A	G	0,999218	2020-11-14	South Africa
S_701_V	S	701	SRR13620127	23664	C	T	0,999459	2020-11-14	South Africa
ORF3a_57_H	ORF3a	57	SRR13620127	25563	G	T	0,999002	2020-11-14	South Africa
ORF3a_171_L	ORF3a	171	SRR13620127	25904	C	T	0,997097	2020-11-14	South Africa
E_71_L	E	71	SRR13620127	26456	C	T	0,998092	2020-11-14	South Africa
ORF7a_38_V	ORF7a	38	SRR13620127	27506	G	T	0,0542677	2020-11-14	South Africa
N_205_I	N	205	SRR13620127	28887	C	T	0,996296	2020-11-14	South Africa
ORF1ab_265_I	ORF1ab	265	SRR13620128	1059	C	T	1	2020-11-12	South Africa
ORF1ab_1655_N	ORF1ab	1655	SRR13620128	5230	G	T	1	2020-11-12	South Africa
ORF1ab_2900_L	ORF1ab	2900	SRR13620128	8964	C	T	0,988183	2020-11-12	South Africa
ORF1ab_3353_R	ORF1ab	3353	SRR13620128	10323	A	G	1	2020-11-12	South Africa
ORF1ab_3655_I	ORF1ab	3655	SRR13620128	11230	G	T	1	2020-11-12	South Africa
ORF1ab_314_L	ORF1ab	314	SRR13620128	14408	C	T	1	2020-11-12	South Africa
ORF1ab_1274_I	ORF1ab	1274	SRR13620128	17288	C	T	0,998475	2020-11-12	South Africa
S_80_A	S	80	SRR13620128	21801	A	C	0,996805	2020-11-12	South Africa
S_240_NA	S	240	SRR13620128	22280	A	-CTTTACTTG	0,624402	2020-11-12	South Africa
S_246_I	S	246	SRR13620128	22299	G	T	1	2020-11-12	South Africa
S_417_N	S	417	SRR13620128	22813	G	T	0,998201	2020-11-12	South Africa
S_614_G	S	614	SRR13620128	23403	A	G	1	2020-11-12	South Africa
S_701_V	S	701	SRR13620128	23664	C	T	1	2020-11-12	South Africa
ORF3a_57_H	ORF3a	57	SRR13620128	25563	G	T	0,996871	2020-11-12	South Africa
ORF3a_171_L	ORF3a	171	SRR13620128	25904	C	T	0,996681	2020-11-12	South Africa
E_71_L	E	71	SRR13620128	26456	C	T	0,997537	2020-11-12	South Africa
ORF1ab_265_I	ORF1ab	265	SRR13620129	1059	C	T	0,998476	2020-11-05	South Africa
ORF1ab_1655_N	ORF1ab	1655	SRR13620129	5230	G	T	1	2020-11-05	South Africa
ORF1ab_1738_Y	ORF1ab	1738	SRR13620129	5477	C	T	1	2020-11-05	South Africa
ORF1ab_2799_Y	ORF1ab	2799	SRR13620129	8660	C	T	1	2020-11-05	South Africa
ORF1ab_2900_L	ORF1ab	2900	SRR13620129	8964	C	T	0,986418	2020-11-05	South Africa
ORF1ab_3353_R	ORF1ab	3353	SRR13620129	10323	A	G	0,996525	2020-11-05	South Africa
ORF1ab_3655_I	ORF1ab	3655	SRR13620129	11230	G	T	1	2020-11-05	South Africa
ORF1ab_314_L	ORF1ab	314	SRR13620129	14408	C	T	0,998636	2020-11-05	South Africa
S_80_A	S	80	SRR13620129	21801	A	C	1	2020-11-05	South Africa
S_240_NA	S	240	SRR13620129	22280	A	-CTTTACTTG	0,6571	2020-11-05	South Africa
S_246_I	S	246	SRR13620129	22299	G	T	1	2020-11-05	South Africa
S_417_N	S	417	SRR13620129	22813	G	T	0,986207	2020-11-05	South Africa
S_484_K	S	484	SRR13620129	23012	G	A	1	2020-11-05	South Africa
S_501_Y	S	501	SRR13620129	23063	A	T	1	2020-11-05	South Africa
S_614_G	S	614	SRR13620129	23403	A	G	1	2020-11-05	South Africa
S_701_V	S	701	SRR13620129	23664	C	T	1	2020-11-05	South Africa
ORF3a_57_H	ORF3a	57	SRR13620129	25563	G	T	0,99931	2020-11-05	South Africa
ORF3a_171_L	ORF3a	171	SRR13620129	25904	C	T	0,998418	2020-11-05	South Africa
E_71_L	E	71	SRR13620129	26456	C	T	0,998493	2020-11-05	South Africa
N_205_I	N	205	SRR13620129	28887	C	T	1	2020-11-05	South Africa
ORF1ab_265_I	ORF1ab	265	SRR13620130	1059	C	T	1	2020-11-06	South Africa
ORF1ab_1655_N	ORF1ab	1655	SRR13620130	5230	G	T	0,997326	2020-11-06	South Africa
ORF1ab_2144_NA	ORF1ab	2144	SRR13620130	6696	C	+T	0,0513864	2020-11-06	South Africa
ORF1ab_2799_Y	ORF1ab	2799	SRR13620130	8660	C	T	1	2020-11-06	South Africa
ORF1ab_2900_L	ORF1ab	2900	SRR13620130	8964	C	T	0,991906	2020-11-06	South Africa
ORF1ab_3353_R	ORF1ab	3353	SRR13620130	10323	A	G	0,999227	2020-11-06	South Africa
ORF1ab_3655_I	ORF1ab	3655	SRR13620130	11230	G	T	0,99905	2020-11-06	South Africa
ORF1ab_314_L	ORF1ab	314	SRR13620130	14408	C	T	1	2020-11-06	South Africa
S_80_A	S	80	SRR13620130	21801	A	C	1	2020-11-06	South Africa
S_240_NA	S	240	SRR13620130	22280	A	-CTTTACTTG	0,687424	2020-11-06	South Africa
S_246_I	S	246	SRR13620130	22299	G	T	1	2020-11-06	South Africa
S_417_N	S	417	SRR13620130	22813	G	T	0,995413	2020-11-06	South Africa
S_484_K	S	484	SRR13620130	23012	G	A	1	2020-11-06	South Africa
S_501_Y	S	501	SRR13620130	23063	A	T	1	2020-11-06	South Africa
S_614_G	S	614	SRR13620130	23403	A	G	1	2020-11-06	South Africa
S_701_V	S	701	SRR13620130	23664	C	T	1	2020-11-06	South Africa
ORF3a_57_H	ORF3a	57	SRR13620130	25563	G	T	0,9987	2020-11-06	South Africa
ORF3a_171_L	ORF3a	171	SRR13620130	25904	C	T	1	2020-11-06	South Africa
E_71_L	E	71	SRR13620130	26456	C	T	0,999242	2020-11-06	South Africa
N_205_I	N	205	SRR13620130	28887	C	T	0,996564	2020-11-06	South Africa
ORF1ab_265_I	ORF1ab	265	SRR13620131	1059	C	T	1	2020-11-06	South Africa
ORF1ab_1655_N	ORF1ab	1655	SRR13620131	5230	G	T	1	2020-11-06	South Africa
ORF1ab_2144_NA	ORF1ab	2144	SRR13620131	6696	C	+T	0,0614646	2020-11-06	South Africa
ORF1ab_2799_Y	ORF1ab	2799	SRR13620131	8660	C	T	1	2020-11-06	South Africa
ORF1ab_2900_L	ORF1ab	2900	SRR13620131	8964	C	T	0,994754	2020-11-06	South Africa
ORF1ab_3353_R	ORF1ab	3353	SRR13620131	10323	A	G	0,998667	2020-11-06	South Africa
ORF1ab_3655_I	ORF1ab	3655	SRR13620131	11230	G	T	1	2020-11-06	South Africa
ORF1ab_314_L	ORF1ab	314	SRR13620131	14408	C	T	0,999624	2020-11-06	South Africa
S_80_A	S	80	SRR13620131	21801	A	C	1	2020-11-06	South Africa
S_240_NA	S	240	SRR13620131	22280	A	-CTTTACTTG	0,677949	2020-11-06	South Africa
S_246_I	S	246	SRR13620131	22299	G	T	1	2020-11-06	South Africa
S_417_N	S	417	SRR13620131	22813	G	T	0,996307	2020-11-06	South Africa
S_484_K	S	484	SRR13620131	23012	G	A	0,994475	2020-11-06	South Africa
S_501_Y	S	501	SRR13620131	23063	A	T	1	2020-11-06	South Africa
S_614_G	S	614	SRR13620131	23403	A	G	0,999064	2020-11-06	South Africa
S_701_V	S	701	SRR13620131	23664	C	T	1	2020-11-06	South Africa
ORF3a_57_H	ORF3a	57	SRR13620131	25563	G	T	0,998837	2020-11-06	South Africa
ORF3a_171_L	ORF3a	171	SRR13620131	25904	C	T	0,998762	2020-11-06	South Africa
E_71_L	E	71	SRR13620131	26456	C	T	0,999412	2020-11-06	South Africa
N_205_I	N	205	SRR13620131	28887	C	T	1	2020-11-06	South Africa
ORF1ab_265_I	ORF1ab	265	SRR13620132	1059	C	T	1	2020-11-05	South Africa
ORF1ab_1155_C	ORF1ab	1155	SRR13620132	3728	G	T	0,057423	2020-11-05	South Africa
ORF1ab_1655_N	ORF1ab	1655	SRR13620132	5230	G	T	1	2020-11-05	South Africa
ORF1ab_2144_NA	ORF1ab	2144	SRR13620132	6696	C	+T	0,0730972	2020-11-05	South Africa
ORF1ab_2799_Y	ORF1ab	2799	SRR13620132	8660	C	T	0,99322	2020-11-05	South Africa
ORF1ab_2900_L	ORF1ab	2900	SRR13620132	8964	C	T	0,994112	2020-11-05	South Africa
ORF1ab_3353_R	ORF1ab	3353	SRR13620132	10323	A	G	1	2020-11-05	South Africa
ORF1ab_3655_I	ORF1ab	3655	SRR13620132	11230	G	T	1	2020-11-05	South Africa
ORF1ab_314_L	ORF1ab	314	SRR13620132	14408	C	T	0,998254	2020-11-05	South Africa
S_80_A	S	80	SRR13620132	21801	A	C	1	2020-11-05	South Africa
S_240_NA	S	240	SRR13620132	22280	A	-CTTTACTTG	0,749057	2020-11-05	South Africa
S_246_I	S	246	SRR13620132	22299	G	T	1	2020-11-05	South Africa
S_417_N	S	417	SRR13620132	22813	G	T	0,998478	2020-11-05	South Africa
S_614_G	S	614	SRR13620132	23403	A	G	1	2020-11-05	South Africa
S_701_V	S	701	SRR13620132	23664	C	T	1	2020-11-05	South Africa
ORF3a_57_H	ORF3a	57	SRR13620132	25563	G	T	1	2020-11-05	South Africa
ORF3a_171_L	ORF3a	171	SRR13620132	25904	C	T	1	2020-11-05	South Africa
E_71_L	E	71	SRR13620132	26456	C	T	1	2020-11-05	South Africa
ORF8_64_G	ORF8	64	SRR13620132	28084	A	G	0,110119	2020-11-05	South Africa
N_205_I	N	205	SRR13620132	28887	C	T	1	2020-11-05	South Africa
ORF1ab_265_I	ORF1ab	265	SRR13620133	1059	C	T	1	2020-11-05	South Africa
ORF1ab_1655_N	ORF1ab	1655	SRR13620133	5230	G	T	1	2020-11-05	South Africa
ORF1ab_2144_NA	ORF1ab	2144	SRR13620133	6696	C	+T	0,0595787	2020-11-05	South Africa
ORF1ab_3330_F	ORF1ab	3330	SRR13620133	10255	G	T	0,997414	2020-11-05	South Africa
ORF1ab_3353_R	ORF1ab	3353	SRR13620133	10323	A	G	1	2020-11-05	South Africa
ORF1ab_3674_NA	ORF1ab	3674	SRR13620133	11287	G	-TCTGGTTTT	0,912946	2020-11-05	South Africa
ORF1ab_314_L	ORF1ab	314	SRR13620133	14408	C	T	1	2020-11-05	South Africa
S_80_A	S	80	SRR13620133	21801	A	C	0,99901	2020-11-05	South Africa
S_215_G	S	215	SRR13620133	22206	A	G	1	2020-11-05	South Africa
S_240_NA	S	240	SRR13620133	22280	A	-CTTTACTTG	0,700949	2020-11-05	South Africa
S_417_N	S	417	SRR13620133	22813	G	T	0,99361	2020-11-05	South Africa
S_484_K	S	484	SRR13620133	23012	G	A	1	2020-11-05	South Africa
S_501_Y	S	501	SRR13620133	23063	A	T	1	2020-11-05	South Africa
S_614_G	S	614	SRR13620133	23403	A	G	0,999223	2020-11-05	South Africa
S_701_V	S	701	SRR13620133	23664	C	T	1	2020-11-05	South Africa
ORF3a_57_H	ORF3a	57	SRR13620133	25563	G	T	0,999049	2020-11-05	South Africa
ORF3a_171_L	ORF3a	171	SRR13620133	25904	C	T	0,997996	2020-11-05	South Africa
E_71_L	E	71	SRR13620133	26456	C	T	1	2020-11-05	South Africa
N_205_I	N	205	SRR13620133	28887	C	T	1	2020-11-05	South Africa
N_260_NA	N	260	SRR13620133	29051	C	+A	0,0533618	2020-11-05	South Africa
ORF1ab_265_I	ORF1ab	265	SRR13620134	1059	C	T	1	2020-11-05	South Africa
ORF1ab_1655_N	ORF1ab	1655	SRR13620134	5230	G	T	1	2020-11-05	South Africa
ORF1ab_3353_R	ORF1ab	3353	SRR13620134	10323	A	G	1	2020-11-05	South Africa
ORF1ab_3674_NA	ORF1ab	3674	SRR13620134	11287	G	-TCTGGTTTT	0,888538	2020-11-05	South Africa
ORF1ab_314_L	ORF1ab	314	SRR13620134	14408	C	T	0,998618	2020-11-05	South Africa
ORF1ab_1110_L	ORF1ab	1110	SRR13620134	16795	G	T	0,997385	2020-11-05	South Africa
S_80_A	S	80	SRR13620134	21801	A	C	0,998291	2020-11-05	South Africa
S_215_G	S	215	SRR13620134	22206	A	G	1	2020-11-05	South Africa
S_240_NA	S	240	SRR13620134	22280	A	-CTTTACTTG	0,703896	2020-11-05	South Africa
S_417_N	S	417	SRR13620134	22813	G	T	0,998764	2020-11-05	South Africa
S_484_K	S	484	SRR13620134	23012	G	A	0,992126	2020-11-05	South Africa
S_501_Y	S	501	SRR13620134	23063	A	T	0,990291	2020-11-05	South Africa
S_614_G	S	614	SRR13620134	23403	A	G	0,998759	2020-11-05	South Africa
S_701_V	S	701	SRR13620134	23664	C	T	1	2020-11-05	South Africa
ORF3a_57_H	ORF3a	57	SRR13620134	25563	G	T	0,999233	2020-11-05	South Africa
ORF3a_171_L	ORF3a	171	SRR13620134	25904	C	T	1	2020-11-05	South Africa
E_71_L	E	71	SRR13620134	26456	C	T	1	2020-11-05	South Africa
ORF7b_42_Y	ORF7b	42	SRR13620134	27879	C	T	0,0635324	2020-11-05	South Africa
N_205_I	N	205	SRR13620134	28887	C	T	1	2020-11-05	South Africa
ORF1ab_265_I	ORF1ab	265	SRR13620135	1059	C	T	1	2020-11-04	South Africa
ORF1ab_443_F	ORF1ab	443	SRR13620135	1593	C	T	1	2020-11-04	South Africa
ORF1ab_1655_N	ORF1ab	1655	SRR13620135	5230	G	T	1	2020-11-04	South Africa
ORF1ab_2144_NA	ORF1ab	2144	SRR13620135	6696	C	+T	0,0538525	2020-11-04	South Africa
ORF1ab_3353_R	ORF1ab	3353	SRR13620135	10323	A	G	1	2020-11-04	South Africa
ORF1ab_3674_NA	ORF1ab	3674	SRR13620135	11287	G	-TCTGGTTTT	0,852261	2020-11-04	South Africa
ORF1ab_314_L	ORF1ab	314	SRR13620135	14408	C	T	1	2020-11-04	South Africa
S_18_F	S	18	SRR13620135	21614	C	T	1	2020-11-04	South Africa
S_80_A	S	80	SRR13620135	21801	A	C	0,999346	2020-11-04	South Africa
S_215_G	S	215	SRR13620135	22206	A	G	0,997194	2020-11-04	South Africa
S_240_NA	S	240	SRR13620135	22280	A	-CTTTACTTG	0,707084	2020-11-04	South Africa
S_417_N	S	417	SRR13620135	22813	G	T	0,998884	2020-11-04	South Africa
S_614_G	S	614	SRR13620135	23403	A	G	0,999417	2020-11-04	South Africa
S_701_V	S	701	SRR13620135	23664	C	T	1	2020-11-04	South Africa
ORF3a_57_H	ORF3a	57	SRR13620135	25563	G	T	0,999272	2020-11-04	South Africa
ORF3a_171_L	ORF3a	171	SRR13620135	25904	C	T	1	2020-11-04	South Africa
E_71_L	E	71	SRR13620135	26456	C	T	0,998415	2020-11-04	South Africa
N_205_I	N	205	SRR13620135	28887	C	T	1	2020-11-04	South Africa
ORF1ab_265_I	ORF1ab	265	SRR13620136	1059	C	T	1	2020-11-04	South Africa
ORF1ab_973_K	ORF1ab	973	SRR13620136	3182	G	A	1	2020-11-04	South Africa
ORF1ab_1655_N	ORF1ab	1655	SRR13620136	5230	G	T	1	2020-11-04	South Africa
ORF1ab_3353_R	ORF1ab	3353	SRR13620136	10323	A	G	0,998382	2020-11-04	South Africa
ORF1ab_3674_NA	ORF1ab	3674	SRR13620136	11287	G	-TCTGGTTTT	0,885892	2020-11-04	South Africa
ORF1ab_314_L	ORF1ab	314	SRR13620136	14408	C	T	0,99952	2020-11-04	South Africa
ORF1ab_1511_I	ORF1ab	1511	SRR13620136	17999	C	T	0,998995	2020-11-04	South Africa
S_80_A	S	80	SRR13620136	21801	A	C	0,999184	2020-11-04	South Africa
S_215_G	S	215	SRR13620136	22206	A	G	0,998917	2020-11-04	South Africa
S_240_NA	S	240	SRR13620136	22280	A	-CTTTACTTG	0,726859	2020-11-04	South Africa
S_417_N	S	417	SRR13620136	22813	G	T	0,99733	2020-11-04	South Africa
S_484_K	S	484	SRR13620136	23012	G	A	1	2020-11-04	South Africa
S_501_Y	S	501	SRR13620136	23063	A	T	1	2020-11-04	South Africa
S_614_G	S	614	SRR13620136	23403	A	G	0,999342	2020-11-04	South Africa
S_701_V	S	701	SRR13620136	23664	C	T	1	2020-11-04	South Africa
ORF3a_57_H	ORF3a	57	SRR13620136	25563	G	T	1	2020-11-04	South Africa
ORF3a_171_L	ORF3a	171	SRR13620136	25904	C	T	0,997391	2020-11-04	South Africa
E_71_L	E	71	SRR13620136	26456	C	T	1	2020-11-04	South Africa
N_205_I	N	205	SRR13620136	28887	C	T	1	2020-11-04	South Africa
N_212_S	N	212	SRR13620136	28907	G	A	0,0606061	2020-11-04	South Africa
N_260_NA	N	260	SRR13620136	29051	C	+A	0,0511129	2020-11-04	South Africa
N_271_I	N	271	SRR13620136	29085	C	T	0,999227	2020-11-04	South Africa
ORF1ab_265_I	ORF1ab	265	SRR13620137	1059	C	T	0,998152	2020-11-04	South Africa
ORF1ab_1655_N	ORF1ab	1655	SRR13620137	5230	G	T	1	2020-11-04	South Africa
ORF1ab_2144_NA	ORF1ab	2144	SRR13620137	6696	C	+T	0,0727595	2020-11-04	South Africa
ORF1ab_3353_R	ORF1ab	3353	SRR13620137	10323	A	G	1	2020-11-04	South Africa
ORF1ab_3704_S	ORF1ab	3704	SRR13620137	11375	G	A	0,998804	2020-11-04	South Africa
ORF1ab_314_L	ORF1ab	314	SRR13620137	14408	C	T	1	2020-11-04	South Africa
ORF1ab_1511_I	ORF1ab	1511	SRR13620137	17999	C	T	1	2020-11-04	South Africa
S_80_A	S	80	SRR13620137	21801	A	C	1	2020-11-04	South Africa
S_215_G	S	215	SRR13620137	22206	A	G	1	2020-11-04	South Africa
S_240_NA	S	240	SRR13620137	22280	A	-CTTTACTTG	0,725441	2020-11-04	South Africa
S_417_N	S	417	SRR13620137	22813	G	T	1	2020-11-04	South Africa
S_614_G	S	614	SRR13620137	23403	A	G	0,999482	2020-11-04	South Africa
S_701_V	S	701	SRR13620137	23664	C	T	0,998798	2020-11-04	South Africa
ORF3a_57_H	ORF3a	57	SRR13620137	25563	G	T	0,999266	2020-11-04	South Africa
ORF3a_171_L	ORF3a	171	SRR13620137	25904	C	T	0,998579	2020-11-04	South Africa
E_71_L	E	71	SRR13620137	26456	C	T	1	2020-11-04	South Africa
ORF8_121_L	ORF8	121	SRR13620137	28254	A	C	0,997159	2020-11-04	South Africa
N_205_I	N	205	SRR13620137	28887	C	T	1	2020-11-04	South Africa
ORF1ab_265_I	ORF1ab	265	SRR13620139	1059	C	T	1	2020-11-02	South Africa
ORF1ab_1655_N	ORF1ab	1655	SRR13620139	5230	G	T	1	2020-11-02	South Africa
ORF1ab_2144_NA	ORF1ab	2144	SRR13620139	6696	C	+T	0,0861033	2020-11-02	South Africa
ORF1ab_2799_Y	ORF1ab	2799	SRR13620139	8660	C	T	0,996303	2020-11-02	South Africa
ORF1ab_2900_L	ORF1ab	2900	SRR13620139	8964	C	T	0,988493	2020-11-02	South Africa
ORF1ab_3353_R	ORF1ab	3353	SRR13620139	10323	A	G	1	2020-11-02	South Africa
ORF1ab_3655_I	ORF1ab	3655	SRR13620139	11230	G	T	0,996788	2020-11-02	South Africa
ORF1ab_314_L	ORF1ab	314	SRR13620139	14408	C	T	1	2020-11-02	South Africa
S_80_A	S	80	SRR13620139	21801	A	C	1	2020-11-02	South Africa
S_240_NA	S	240	SRR13620139	22280	A	-CTTTACTTG	0,648524	2020-11-02	South Africa
S_246_I	S	246	SRR13620139	22299	G	T	1	2020-11-02	South Africa
S_417_N	S	417	SRR13620139	22813	G	T	0,997368	2020-11-02	South Africa
S_484_K	S	484	SRR13620139	23012	G	A	1	2020-11-02	South Africa
S_501_Y	S	501	SRR13620139	23063	A	T	1	2020-11-02	South Africa
S_614_G	S	614	SRR13620139	23403	A	G	1	2020-11-02	South Africa
S_701_V	S	701	SRR13620139	23664	C	T	0,998326	2020-11-02	South Africa
ORF3a_57_H	ORF3a	57	SRR13620139	25563	G	T	1	2020-11-02	South Africa
ORF3a_171_L	ORF3a	171	SRR13620139	25904	C	T	1	2020-11-02	South Africa
E_71_L	E	71	SRR13620139	26456	C	T	0,999414	2020-11-02	South Africa
N_182_S	N	182	SRR13620139	28817	G	T	1	2020-11-02	South Africa
N_205_I	N	205	SRR13620139	28887	C	T	1	2020-11-02	South Africa
N_260_NA	N	260	SRR13620139	29051	C	+A	0,0530871	2020-11-02	South Africa
ORF1ab_265_I	ORF1ab	265	SRR13620140	1059	C	T	1	2020-11-02	South Africa
ORF1ab_1655_N	ORF1ab	1655	SRR13620140	5230	G	T	1	2020-11-02	South Africa
ORF1ab_2144_NA	ORF1ab	2144	SRR13620140	6696	C	+T	0,0562783	2020-11-02	South Africa
ORF1ab_3353_R	ORF1ab	3353	SRR13620140	10323	A	G	1	2020-11-02	South Africa
ORF1ab_3704_S	ORF1ab	3704	SRR13620140	11375	G	A	0,99757	2020-11-02	South Africa
ORF1ab_314_L	ORF1ab	314	SRR13620140	14408	C	T	1	2020-11-02	South Africa
ORF1ab_403_S	ORF1ab	403	SRR13620140	14674	C	T	0,997967	2020-11-02	South Africa
ORF1ab_1511_I	ORF1ab	1511	SRR13620140	17999	C	T	1	2020-11-02	South Africa
S_80_A	S	80	SRR13620140	21801	A	C	1	2020-11-02	South Africa
S_215_G	S	215	SRR13620140	22206	A	G	1	2020-11-02	South Africa
S_240_NA	S	240	SRR13620140	22280	A	-CTTTACTTG	0,738827	2020-11-02	South Africa
S_417_N	S	417	SRR13620140	22813	G	T	0,998776	2020-11-02	South Africa
S_614_G	S	614	SRR13620140	23403	A	G	0,999407	2020-11-02	South Africa
S_701_V	S	701	SRR13620140	23664	C	T	0,998856	2020-11-02	South Africa
ORF3a_57_H	ORF3a	57	SRR13620140	25563	G	T	0,999298	2020-11-02	South Africa
ORF3a_171_L	ORF3a	171	SRR13620140	25904	C	T	0,999162	2020-11-02	South Africa
E_71_L	E	71	SRR13620140	26456	C	T	1	2020-11-02	South Africa
ORF8_121_L	ORF8	121	SRR13620140	28254	A	C	0,999469	2020-11-02	South Africa
ORF1ab_265_I	ORF1ab	265	SRR13620141	1059	C	T	1	2020-11-06	South Africa
ORF1ab_1655_N	ORF1ab	1655	SRR13620141	5230	G	T	0,998172	2020-11-06	South Africa
ORF1ab_2799_Y	ORF1ab	2799	SRR13620141	8660	C	T	0,998039	2020-11-06	South Africa
ORF1ab_2900_L	ORF1ab	2900	SRR13620141	8964	C	T	0,99185	2020-11-06	South Africa
ORF1ab_3353_R	ORF1ab	3353	SRR13620141	10323	A	G	1	2020-11-06	South Africa
ORF1ab_3655_I	ORF1ab	3655	SRR13620141	11230	G	T	1	2020-11-06	South Africa
ORF1ab_3866_R	ORF1ab	3866	SRR13620141	11862	A	G	0,997613	2020-11-06	South Africa
ORF1ab_314_L	ORF1ab	314	SRR13620141	14408	C	T	1	2020-11-06	South Africa
S_80_A	S	80	SRR13620141	21801	A	C	1	2020-11-06	South Africa
S_240_NA	S	240	SRR13620141	22280	A	-CTTTACTTG	0,65526	2020-11-06	South Africa
S_246_I	S	246	SRR13620141	22299	G	T	1	2020-11-06	South Africa
S_417_N	S	417	SRR13620141	22813	G	T	0,99354	2020-11-06	South Africa
S_484_K	S	484	SRR13620141	23012	G	A	1	2020-11-06	South Africa
S_501_Y	S	501	SRR13620141	23063	A	T	1	2020-11-06	South Africa
S_614_G	S	614	SRR13620141	23403	A	G	0,998721	2020-11-06	South Africa
S_701_V	S	701	SRR13620141	23664	C	T	1	2020-11-06	South Africa
ORF3a_57_H	ORF3a	57	SRR13620141	25563	G	T	1	2020-11-06	South Africa
ORF3a_171_L	ORF3a	171	SRR13620141	25904	C	T	0,999189	2020-11-06	South Africa
E_71_L	E	71	SRR13620141	26456	C	T	1	2020-11-06	South Africa
N_205_I	N	205	SRR13620141	28887	C	T	1	2020-11-06	South Africa
ORF1ab_265_I	ORF1ab	265	SRR13620142	1059	C	T	1	2020-11-05	South Africa
ORF1ab_1655_N	ORF1ab	1655	SRR13620142	5230	G	T	1	2020-11-05	South Africa
ORF1ab_2144_NA	ORF1ab	2144	SRR13620142	6696	C	+T	0,0698006	2020-11-05	South Africa
ORF1ab_2799_Y	ORF1ab	2799	SRR13620142	8660	C	T	1	2020-11-05	South Africa
ORF1ab_2900_L	ORF1ab	2900	SRR13620142	8964	C	T	0,990644	2020-11-05	South Africa
ORF1ab_3353_R	ORF1ab	3353	SRR13620142	10323	A	G	0,998888	2020-11-05	South Africa
ORF1ab_3655_I	ORF1ab	3655	SRR13620142	11230	G	T	0,999064	2020-11-05	South Africa
ORF1ab_314_L	ORF1ab	314	SRR13620142	14408	C	T	1	2020-11-05	South Africa
S_80_A	S	80	SRR13620142	21801	A	C	0,999407	2020-11-05	South Africa
S_240_NA	S	240	SRR13620142	22280	A	-CTTTACTTG	0,66465	2020-11-05	South Africa
S_246_I	S	246	SRR13620142	22299	G	T	1	2020-11-05	South Africa
S_417_N	S	417	SRR13620142	22813	G	T	0,996537	2020-11-05	South Africa
S_484_K	S	484	SRR13620142	23012	G	A	1	2020-11-05	South Africa
S_501_Y	S	501	SRR13620142	23063	A	T	1	2020-11-05	South Africa
S_614_G	S	614	SRR13620142	23403	A	G	0,999587	2020-11-05	South Africa
S_701_V	S	701	SRR13620142	23664	C	T	1	2020-11-05	South Africa
ORF3a_57_H	ORF3a	57	SRR13620142	25563	G	T	1	2020-11-05	South Africa
ORF3a_171_L	ORF3a	171	SRR13620142	25904	C	T	0,998864	2020-11-05	South Africa
E_71_L	E	71	SRR13620142	26456	C	T	1	2020-11-05	South Africa
N_205_I	N	205	SRR13620142	28887	C	T	1	2020-11-05	South Africa
ORF1ab_265_I	ORF1ab	265	SRR13620143	1059	C	T	1	2020-11-03	South Africa
ORF1ab_1655_N	ORF1ab	1655	SRR13620143	5230	G	T	0,997947	2020-11-03	South Africa
ORF1ab_2144_NA	ORF1ab	2144	SRR13620143	6696	C	+T	0,07253	2020-11-03	South Africa
ORF1ab_2799_Y	ORF1ab	2799	SRR13620143	8660	C	T	1	2020-11-03	South Africa
ORF1ab_2900_L	ORF1ab	2900	SRR13620143	8964	C	T	0,9922	2020-11-03	South Africa
ORF1ab_3353_R	ORF1ab	3353	SRR13620143	10323	A	G	1	2020-11-03	South Africa
ORF1ab_3655_I	ORF1ab	3655	SRR13620143	11230	G	T	0,998507	2020-11-03	South Africa
ORF1ab_314_L	ORF1ab	314	SRR13620143	14408	C	T	1	2020-11-03	South Africa
S_80_A	S	80	SRR13620143	21801	A	C	1	2020-11-03	South Africa
S_240_NA	S	240	SRR13620143	22280	A	-CTTTACTTG	0,686842	2020-11-03	South Africa
S_246_I	S	246	SRR13620143	22299	G	T	1	2020-11-03	South Africa
S_417_N	S	417	SRR13620143	22813	G	T	0,997636	2020-11-03	South Africa
S_614_G	S	614	SRR13620143	23403	A	G	1	2020-11-03	South Africa
S_701_V	S	701	SRR13620143	23664	C	T	1	2020-11-03	South Africa
ORF3a_57_H	ORF3a	57	SRR13620143	25563	G	T	0,999293	2020-11-03	South Africa
ORF3a_171_L	ORF3a	171	SRR13620143	25904	C	T	1	2020-11-03	South Africa
E_71_L	E	71	SRR13620143	26456	C	T	0,99784	2020-11-03	South Africa
N_205_I	N	205	SRR13620143	28887	C	T	1	2020-11-03	South Africa
ORF1ab_265_I	ORF1ab	265	SRR13620144	1059	C	T	1	2020-11-02	South Africa
ORF1ab_1655_N	ORF1ab	1655	SRR13620144	5230	G	T	1	2020-11-02	South Africa
ORF1ab_2144_NA	ORF1ab	2144	SRR13620144	6696	C	+T	0,0529025	2020-11-02	South Africa
ORF1ab_3353_R	ORF1ab	3353	SRR13620144	10323	A	G	1	2020-11-02	South Africa
ORF1ab_3674_NA	ORF1ab	3674	SRR13620144	11287	G	-TCTGGTTTT	0,841232	2020-11-02	South Africa
ORF1ab_314_L	ORF1ab	314	SRR13620144	14408	C	T	1	2020-11-02	South Africa
S_18_F	S	18	SRR13620144	21614	C	T	1	2020-11-02	South Africa
S_80_A	S	80	SRR13620144	21801	A	C	0,998155	2020-11-02	South Africa
S_215_G	S	215	SRR13620144	22206	A	G	0,997326	2020-11-02	South Africa
S_240_NA	S	240	SRR13620144	22280	A	-CTTTACTTG	0,701439	2020-11-02	South Africa
S_417_N	S	417	SRR13620144	22813	G	T	1	2020-11-02	South Africa
S_614_G	S	614	SRR13620144	23403	A	G	1	2020-11-02	South Africa
S_701_V	S	701	SRR13620144	23664	C	T	1	2020-11-02	South Africa
ORF3a_57_H	ORF3a	57	SRR13620144	25563	G	T	1	2020-11-02	South Africa
ORF3a_171_L	ORF3a	171	SRR13620144	25904	C	T	0,997044	2020-11-02	South Africa
E_71_L	E	71	SRR13620144	26456	C	T	0,999208	2020-11-02	South Africa
ORF1ab_265_I	ORF1ab	265	SRR13620145	1059	C	T	1	2020-11-02	South Africa
ORF1ab_1655_N	ORF1ab	1655	SRR13620145	5230	G	T	1	2020-11-02	South Africa
ORF1ab_2144_NA	ORF1ab	2144	SRR13620145	6696	C	+T	0,0546875	2020-11-02	South Africa
ORF1ab_2799_Y	ORF1ab	2799	SRR13620145	8660	C	T	1	2020-11-02	South Africa
ORF1ab_2900_L	ORF1ab	2900	SRR13620145	8964	C	T	0,995232	2020-11-02	South Africa
ORF1ab_3353_R	ORF1ab	3353	SRR13620145	10323	A	G	0,99931	2020-11-02	South Africa
ORF1ab_3655_I	ORF1ab	3655	SRR13620145	11230	G	T	1	2020-11-02	South Africa
ORF1ab_314_L	ORF1ab	314	SRR13620145	14408	C	T	0,999349	2020-11-02	South Africa
ORF1ab_1521_S	ORF1ab	1521	SRR13620145	18028	G	T	0,998765	2020-11-02	South Africa
S_80_A	S	80	SRR13620145	21801	A	C	0,99938	2020-11-02	South Africa
S_240_NA	S	240	SRR13620145	22280	A	-CTTTACTTG	0,644279	2020-11-02	South Africa
S_246_I	S	246	SRR13620145	22299	G	T	1	2020-11-02	South Africa
S_417_N	S	417	SRR13620145	22813	G	T	0,999134	2020-11-02	South Africa
S_614_G	S	614	SRR13620145	23403	A	G	0,999533	2020-11-02	South Africa
S_701_V	S	701	SRR13620145	23664	C	T	1	2020-11-02	South Africa
ORF3a_57_H	ORF3a	57	SRR13620145	25563	G	T	0,99935	2020-11-02	South Africa
ORF3a_171_L	ORF3a	171	SRR13620145	25904	C	T	1	2020-11-02	South Africa
E_71_L	E	71	SRR13620145	26456	C	T	0,99941	2020-11-02	South Africa
ORF1ab_265_I	ORF1ab	265	SRR13620146	1059	C	T	1	2020-11-02	South Africa
ORF1ab_1655_N	ORF1ab	1655	SRR13620146	5230	G	T	1	2020-11-02	South Africa
ORF1ab_2144_NA	ORF1ab	2144	SRR13620146	6696	C	+T	0,0573747	2020-11-02	South Africa
ORF1ab_2799_Y	ORF1ab	2799	SRR13620146	8660	C	T	1	2020-11-02	South Africa
ORF1ab_2900_L	ORF1ab	2900	SRR13620146	8964	C	T	0,984935	2020-11-02	South Africa
ORF1ab_3353_R	ORF1ab	3353	SRR13620146	10323	A	G	0,999268	2020-11-02	South Africa
ORF1ab_3655_I	ORF1ab	3655	SRR13620146	11230	G	T	1	2020-11-02	South Africa
ORF1ab_314_L	ORF1ab	314	SRR13620146	14408	C	T	0,999592	2020-11-02	South Africa
ORF1ab_1521_S	ORF1ab	1521	SRR13620146	18028	G	T	0,997783	2020-11-02	South Africa
S_80_A	S	80	SRR13620146	21801	A	C	1	2020-11-02	South Africa
S_240_NA	S	240	SRR13620146	22280	A	-CTTTACTTG	0,644772	2020-11-02	South Africa
S_246_I	S	246	SRR13620146	22299	G	T	1	2020-11-02	South Africa
S_417_N	S	417	SRR13620146	22813	G	T	0,996372	2020-11-02	South Africa
S_484_K	S	484	SRR13620146	23012	G	A	1	2020-11-02	South Africa
S_614_G	S	614	SRR13620146	23403	A	G	1	2020-11-02	South Africa
S_701_V	S	701	SRR13620146	23664	C	T	1	2020-11-02	South Africa
ORF3a_57_H	ORF3a	57	SRR13620146	25563	G	T	1	2020-11-02	South Africa
ORF3a_171_L	ORF3a	171	SRR13620146	25904	C	T	1	2020-11-02	South Africa
E_71_L	E	71	SRR13620146	26456	C	T	1	2020-11-02	South Africa
ORF8_121_L	ORF8	121	SRR13620146	28254	A	C	0,998945	2020-11-02	South Africa
N_205_I	N	205	SRR13620146	28887	C	T	1	2020-11-02	South Africa
ORF1ab_265_I	ORF1ab	265	SRR13620147	1059	C	T	0,996705	2020-11-06	South Africa
ORF1ab_1655_N	ORF1ab	1655	SRR13620147	5230	G	T	1	2020-11-06	South Africa
ORF1ab_2799_Y	ORF1ab	2799	SRR13620147	8660	C	T	0,998302	2020-11-06	South Africa
ORF1ab_2900_L	ORF1ab	2900	SRR13620147	8964	C	T	0,987555	2020-11-06	South Africa
ORF1ab_3353_R	ORF1ab	3353	SRR13620147	10323	A	G	1	2020-11-06	South Africa
ORF1ab_3655_I	ORF1ab	3655	SRR13620147	11230	G	T	1	2020-11-06	South Africa
ORF1ab_314_L	ORF1ab	314	SRR13620147	14408	C	T	1	2020-11-06	South Africa
S_80_A	S	80	SRR13620147	21801	A	C	0,999283	2020-11-06	South Africa
S_240_NA	S	240	SRR13620147	22280	A	-CTTTACTTG	0,672854	2020-11-06	South Africa
S_246_I	S	246	SRR13620147	22299	G	T	0,991329	2020-11-06	South Africa
S_417_N	S	417	SRR13620147	22813	G	T	0,997585	2020-11-06	South Africa
S_484_K	S	484	SRR13620147	23012	G	A	1	2020-11-06	South Africa
S_501_Y	S	501	SRR13620147	23063	A	T	1	2020-11-06	South Africa
S_614_G	S	614	SRR13620147	23403	A	G	0,999415	2020-11-06	South Africa
S_701_V	S	701	SRR13620147	23664	C	T	0,999081	2020-11-06	South Africa
ORF3a_57_H	ORF3a	57	SRR13620147	25563	G	T	1	2020-11-06	South Africa
ORF3a_171_L	ORF3a	171	SRR13620147	25904	C	T	0,998441	2020-11-06	South Africa
E_71_L	E	71	SRR13620147	26456	C	T	1	2020-11-06	South Africa
N_205_I	N	205	SRR13620147	28887	C	T	0,993197	2020-11-06	South Africa
ORF1ab_265_I	ORF1ab	265	SRR13620148	1059	C	T	1	2020-11-04	South Africa
ORF1ab_1655_N	ORF1ab	1655	SRR13620148	5230	G	T	1	2020-11-04	South Africa
ORF1ab_2144_NA	ORF1ab	2144	SRR13620148	6696	C	+T	0,0561344	2020-11-04	South Africa
ORF1ab_2799_Y	ORF1ab	2799	SRR13620148	8660	C	T	1	2020-11-04	South Africa
ORF1ab_2900_L	ORF1ab	2900	SRR13620148	8964	C	T	0,993996	2020-11-04	South Africa
ORF1ab_3353_R	ORF1ab	3353	SRR13620148	10323	A	G	1	2020-11-04	South Africa
ORF1ab_3655_I	ORF1ab	3655	SRR13620148	11230	G	T	0,99877	2020-11-04	South Africa
ORF1ab_3718_F	ORF1ab	3718	SRR13620148	11417	G	T	0,999353	2020-11-04	South Africa
ORF1ab_314_L	ORF1ab	314	SRR13620148	14408	C	T	0,999361	2020-11-04	South Africa
S_80_A	S	80	SRR13620148	21801	A	C	0,998929	2020-11-04	South Africa
S_240_NA	S	240	SRR13620148	22280	A	-CTTTACTTG	0,708419	2020-11-04	South Africa
S_246_I	S	246	SRR13620148	22299	G	T	1	2020-11-04	South Africa
S_417_N	S	417	SRR13620148	22813	G	T	0,999077	2020-11-04	South Africa
S_484_K	S	484	SRR13620148	23012	G	A	1	2020-11-04	South Africa
S_501_Y	S	501	SRR13620148	23063	A	T	1	2020-11-04	South Africa
S_614_G	S	614	SRR13620148	23403	A	G	0,999143	2020-11-04	South Africa
S_701_V	S	701	SRR13620148	23664	C	T	0,999238	2020-11-04	South Africa
ORF3a_57_H	ORF3a	57	SRR13620148	25563	G	T	1	2020-11-04	South Africa
ORF3a_171_L	ORF3a	171	SRR13620148	25904	C	T	0,998039	2020-11-04	South Africa
E_71_L	E	71	SRR13620148	26456	C	T	0,998748	2020-11-04	South Africa
N_205_I	N	205	SRR13620148	28887	C	T	1	2020-11-04	South Africa
ORF1ab_265_I	ORF1ab	265	SRR13620149	1059	C	T	0,973648	2020-11-19	South Africa
ORF1ab_1655_N	ORF1ab	1655	SRR13620149	5230	G	T	0,983562	2020-11-19	South Africa
ORF1ab_2166_I	ORF1ab	2166	SRR13620149	6762	C	T	0,075	2020-11-19	South Africa
ORF1ab_3353_R	ORF1ab	3353	SRR13620149	10323	A	G	0,85473	2020-11-19	South Africa
ORF1ab_3603_NA	ORF1ab	3603	SRR13620149	11074	C	+T	0,0662461	2020-11-19	South Africa
ORF1ab_3674_NA	ORF1ab	3674	SRR13620149	11287	G	-TCTGGTTTT	0,838961	2020-11-19	South Africa
ORF1ab_314_L	ORF1ab	314	SRR13620149	14408	C	T	0,999409	2020-11-19	South Africa
ORF1ab_2131_V	ORF1ab	2131	SRR13620149	19859	C	T	0,993205	2020-11-19	South Africa
S_80_A	S	80	SRR13620149	21801	A	C	0,771341	2020-11-19	South Africa
S_215_G	S	215	SRR13620149	22206	A	G	1	2020-11-19	South Africa
S_240_NA	S	240	SRR13620149	22280	A	-CTTTACTTG	0,824	2020-11-19	South Africa
S_417_N	S	417	SRR13620149	22813	G	T	0,941075	2020-11-19	South Africa
S_614_G	S	614	SRR13620149	23403	A	G	1	2020-11-19	South Africa
S_701_V	S	701	SRR13620149	23664	C	T	0,900621	2020-11-19	South Africa
ORF3a_57_H	ORF3a	57	SRR13620149	25563	G	T	0,925051	2020-11-19	South Africa
E_71_L	E	71	SRR13620149	26456	C	T	0,973812	2020-11-19	South Africa
N_205_I	N	205	SRR13620149	28887	C	T	1	2020-11-19	South Africa
ORF1ab_265_I	ORF1ab	265	SRR13620150	1059	C	T	1	2020-11-03	South Africa
ORF1ab_1655_N	ORF1ab	1655	SRR13620150	5230	G	T	0,99793	2020-11-03	South Africa
ORF1ab_2144_NA	ORF1ab	2144	SRR13620150	6696	C	+T	0,0630092	2020-11-03	South Africa
ORF1ab_2799_Y	ORF1ab	2799	SRR13620150	8660	C	T	1	2020-11-03	South Africa
ORF1ab_2900_L	ORF1ab	2900	SRR13620150	8964	C	T	0,993711	2020-11-03	South Africa
ORF1ab_3353_R	ORF1ab	3353	SRR13620150	10323	A	G	1	2020-11-03	South Africa
ORF1ab_3655_I	ORF1ab	3655	SRR13620150	11230	G	T	1	2020-11-03	South Africa
ORF1ab_314_L	ORF1ab	314	SRR13620150	14408	C	T	0,99959	2020-11-03	South Africa
ORF1ab_2525_V	ORF1ab	2525	SRR13620150	21040	A	G	0,203097	2020-11-03	South Africa
S_80_A	S	80	SRR13620150	21801	A	C	0,998435	2020-11-03	South Africa
S_240_NA	S	240	SRR13620150	22280	A	-CTTTACTTG	0,669609	2020-11-03	South Africa
S_246_I	S	246	SRR13620150	22299	G	T	1	2020-11-03	South Africa
S_417_N	S	417	SRR13620150	22813	G	T	0,997819	2020-11-03	South Africa
S_614_G	S	614	SRR13620150	23403	A	G	0,998268	2020-11-03	South Africa
S_701_V	S	701	SRR13620150	23664	C	T	1	2020-11-03	South Africa
ORF3a_57_H	ORF3a	57	SRR13620150	25563	G	T	0,999328	2020-11-03	South Africa
ORF3a_171_L	ORF3a	171	SRR13620150	25904	C	T	0,999273	2020-11-03	South Africa
E_71_L	E	71	SRR13620150	26456	C	T	0,999327	2020-11-03	South Africa
N_205_I	N	205	SRR13620150	28887	C	T	1	2020-11-03	South Africa
ORF1ab_265_I	ORF1ab	265	SRR13620151	1059	C	T	1	2020-10-29	South Africa
ORF1ab_1218_NA	ORF1ab	1218	SRR13620151	3918	G	-TAAACCTTCAGTTGAACAGAGAAAACAAGATGATAAGAAAATCAAAGCTTGTGTTGAAGAAGT	0,0531947	2020-10-29	South Africa
ORF1ab_1655_N	ORF1ab	1655	SRR13620151	5230	G	T	1	2020-10-29	South Africa
ORF1ab_2144_NA	ORF1ab	2144	SRR13620151	6696	C	+T	0,0574687	2020-10-29	South Africa
ORF1ab_2799_Y	ORF1ab	2799	SRR13620151	8660	C	T	0,997647	2020-10-29	South Africa
ORF1ab_2900_L	ORF1ab	2900	SRR13620151	8964	C	T	0,995982	2020-10-29	South Africa
ORF1ab_3353_R	ORF1ab	3353	SRR13620151	10323	A	G	1	2020-10-29	South Africa
ORF1ab_3655_I	ORF1ab	3655	SRR13620151	11230	G	T	0,998549	2020-10-29	South Africa
ORF1ab_314_L	ORF1ab	314	SRR13620151	14408	C	T	1	2020-10-29	South Africa
S_80_A	S	80	SRR13620151	21801	A	C	1	2020-10-29	South Africa
S_240_NA	S	240	SRR13620151	22280	A	-CTTTACTTG	0,675309	2020-10-29	South Africa
S_246_I	S	246	SRR13620151	22299	G	T	1	2020-10-29	South Africa
S_417_N	S	417	SRR13620151	22813	G	T	0,998031	2020-10-29	South Africa
S_614_G	S	614	SRR13620151	23403	A	G	1	2020-10-29	South Africa
S_701_V	S	701	SRR13620151	23664	C	T	1	2020-10-29	South Africa
ORF3a_57_H	ORF3a	57	SRR13620151	25563	G	T	1	2020-10-29	South Africa
ORF3a_171_L	ORF3a	171	SRR13620151	25904	C	T	1	2020-10-29	South Africa
E_71_L	E	71	SRR13620151	26456	C	T	0,999358	2020-10-29	South Africa
N_205_I	N	205	SRR13620151	28887	C	T	1	2020-10-29	South Africa
ORF1ab_265_I	ORF1ab	265	SRR13620152	1059	C	T	0,994614	2020-10-26	South Africa
ORF1ab_1655_N	ORF1ab	1655	SRR13620152	5230	G	T	0,998117	2020-10-26	South Africa
ORF1ab_2799_Y	ORF1ab	2799	SRR13620152	8660	C	T	1	2020-10-26	South Africa
ORF1ab_2900_L	ORF1ab	2900	SRR13620152	8964	C	T	0,996717	2020-10-26	South Africa
ORF1ab_3353_R	ORF1ab	3353	SRR13620152	10323	A	G	0,998636	2020-10-26	South Africa
ORF1ab_3655_I	ORF1ab	3655	SRR13620152	11230	G	T	0,998532	2020-10-26	South Africa
ORF1ab_314_L	ORF1ab	314	SRR13620152	14408	C	T	0,999612	2020-10-26	South Africa
S_80_A	S	80	SRR13620152	21801	A	C	1	2020-10-26	South Africa
S_240_NA	S	240	SRR13620152	22280	A	-CTTTACTTG	0,620838	2020-10-26	South Africa
S_246_I	S	246	SRR13620152	22299	G	T	1	2020-10-26	South Africa
S_417_N	S	417	SRR13620152	22813	G	T	0,997856	2020-10-26	South Africa
S_614_G	S	614	SRR13620152	23403	A	G	1	2020-10-26	South Africa
S_701_V	S	701	SRR13620152	23664	C	T	1	2020-10-26	South Africa
ORF3a_57_H	ORF3a	57	SRR13620152	25563	G	T	0,998711	2020-10-26	South Africa
ORF3a_171_L	ORF3a	171	SRR13620152	25904	C	T	0,997813	2020-10-26	South Africa
E_71_L	E	71	SRR13620152	26456	C	T	0,999337	2020-10-26	South Africa
N_205_I	N	205	SRR13620152	28887	C	T	0,994048	2020-10-26	South Africa
ORF1ab_265_I	ORF1ab	265	SRR13620153	1059	C	T	1	2020-10-30	South Africa
ORF1ab_1655_N	ORF1ab	1655	SRR13620153	5230	G	T	1	2020-10-30	South Africa
ORF1ab_2799_Y	ORF1ab	2799	SRR13620153	8660	C	T	1	2020-10-30	South Africa
ORF1ab_2900_L	ORF1ab	2900	SRR13620153	8964	C	T	0,992874	2020-10-30	South Africa
ORF1ab_3353_R	ORF1ab	3353	SRR13620153	10323	A	G	1	2020-10-30	South Africa
ORF1ab_3655_I	ORF1ab	3655	SRR13620153	11230	G	T	1	2020-10-30	South Africa
ORF1ab_314_L	ORF1ab	314	SRR13620153	14408	C	T	0,998123	2020-10-30	South Africa
S_80_A	S	80	SRR13620153	21801	A	C	1	2020-10-30	South Africa
S_240_NA	S	240	SRR13620153	22280	A	-CTTTACTTG	0,705097	2020-10-30	South Africa
S_246_I	S	246	SRR13620153	22299	G	T	0,99455	2020-10-30	South Africa
S_417_N	S	417	SRR13620153	22813	G	T	0,994131	2020-10-30	South Africa
S_484_K	S	484	SRR13620153	23012	G	A	1	2020-10-30	South Africa
S_501_Y	S	501	SRR13620153	23063	A	T	1	2020-10-30	South Africa
S_614_G	S	614	SRR13620153	23403	A	G	1	2020-10-30	South Africa
S_701_V	S	701	SRR13620153	23664	C	T	1	2020-10-30	South Africa
ORF3a_57_H	ORF3a	57	SRR13620153	25563	G	T	0,999346	2020-10-30	South Africa
ORF3a_171_L	ORF3a	171	SRR13620153	25904	C	T	0,998523	2020-10-30	South Africa
E_71_L	E	71	SRR13620153	26456	C	T	0,999244	2020-10-30	South Africa
N_205_I	N	205	SRR13620153	28887	C	T	0,996865	2020-10-30	South Africa
ORF1ab_265_I	ORF1ab	265	SRR13620154	1059	C	T	1	2020-10-28	South Africa
ORF1ab_400_C	ORF1ab	400	SRR13620154	1463	G	T	0,996819	2020-10-28	South Africa
ORF1ab_1655_N	ORF1ab	1655	SRR13620154	5230	G	T	1	2020-10-28	South Africa
ORF1ab_3353_R	ORF1ab	3353	SRR13620154	10323	A	G	0,999349	2020-10-28	South Africa
ORF1ab_3674_NA	ORF1ab	3674	SRR13620154	11287	G	-TCTGGTTTT	0,84384	2020-10-28	South Africa
ORF1ab_314_L	ORF1ab	314	SRR13620154	14408	C	T	1	2020-10-28	South Africa
S_18_F	S	18	SRR13620154	21614	C	T	1	2020-10-28	South Africa
S_80_A	S	80	SRR13620154	21801	A	C	0,999433	2020-10-28	South Africa
S_215_G	S	215	SRR13620154	22206	A	G	1	2020-10-28	South Africa
S_240_NA	S	240	SRR13620154	22280	A	-CTTTACTTG	0,693243	2020-10-28	South Africa
S_417_N	S	417	SRR13620154	22813	G	T	0,998759	2020-10-28	South Africa
S_614_G	S	614	SRR13620154	23403	A	G	0,999549	2020-10-28	South Africa
S_701_V	S	701	SRR13620154	23664	C	T	0,999173	2020-10-28	South Africa
ORF3a_57_H	ORF3a	57	SRR13620154	25563	G	T	0,999335	2020-10-28	South Africa
ORF3a_151_I	ORF3a	151	SRR13620154	25844	C	T	0,99789	2020-10-28	South Africa
ORF3a_171_L	ORF3a	171	SRR13620154	25904	C	T	0,996255	2020-10-28	South Africa
E_71_L	E	71	SRR13620154	26456	C	T	0,998206	2020-10-28	South Africa
ORF1ab_265_I	ORF1ab	265	SRR13620155	1059	C	T	1	2020-10-28	South Africa
ORF1ab_1655_N	ORF1ab	1655	SRR13620155	5230	G	T	1	2020-10-28	South Africa
ORF1ab_2799_Y	ORF1ab	2799	SRR13620155	8660	C	T	1	2020-10-28	South Africa
ORF1ab_2900_L	ORF1ab	2900	SRR13620155	8964	C	T	0,993459	2020-10-28	South Africa
ORF1ab_3353_R	ORF1ab	3353	SRR13620155	10323	A	G	0,999121	2020-10-28	South Africa
ORF1ab_3655_I	ORF1ab	3655	SRR13620155	11230	G	T	0,997579	2020-10-28	South Africa
ORF1ab_314_L	ORF1ab	314	SRR13620155	14408	C	T	1	2020-10-28	South Africa
S_80_A	S	80	SRR13620155	21801	A	C	0,999198	2020-10-28	South Africa
S_240_NA	S	240	SRR13620155	22280	A	-CTTTACTTG	0,695828	2020-10-28	South Africa
S_246_I	S	246	SRR13620155	22299	G	T	1	2020-10-28	South Africa
S_417_N	S	417	SRR13620155	22813	G	T	0,993369	2020-10-28	South Africa
S_484_K	S	484	SRR13620155	23012	G	A	1	2020-10-28	South Africa
S_501_Y	S	501	SRR13620155	23063	A	T	1	2020-10-28	South Africa
S_614_G	S	614	SRR13620155	23403	A	G	0,998834	2020-10-28	South Africa
S_701_V	S	701	SRR13620155	23664	C	T	0,998981	2020-10-28	South Africa
ORF3a_57_H	ORF3a	57	SRR13620155	25563	G	T	0,999234	2020-10-28	South Africa
ORF3a_171_L	ORF3a	171	SRR13620155	25904	C	T	1	2020-10-28	South Africa
E_71_L	E	71	SRR13620155	26456	C	T	0,998441	2020-10-28	South Africa
ORF8_121_L	ORF8	121	SRR13620155	28254	A	C	0,0501114	2020-10-28	South Africa
N_205_I	N	205	SRR13620155	28887	C	T	1	2020-10-28	South Africa
ORF1ab_265_I	ORF1ab	265	SRR13620156	1059	C	T	0,998433	2020-10-28	South Africa
ORF1ab_1655_N	ORF1ab	1655	SRR13620156	5230	G	T	1	2020-10-28	South Africa
ORF1ab_2799_Y	ORF1ab	2799	SRR13620156	8660	C	T	0,996894	2020-10-28	South Africa
ORF1ab_2900_L	ORF1ab	2900	SRR13620156	8964	C	T	0,98961	2020-10-28	South Africa
ORF1ab_3353_R	ORF1ab	3353	SRR13620156	10323	A	G	0,999089	2020-10-28	South Africa
ORF1ab_3655_I	ORF1ab	3655	SRR13620156	11230	G	T	1	2020-10-28	South Africa
ORF1ab_314_L	ORF1ab	314	SRR13620156	14408	C	T	1	2020-10-28	South Africa
S_80_A	S	80	SRR13620156	21801	A	C	1	2020-10-28	South Africa
S_240_NA	S	240	SRR13620156	22280	A	-CTTTACTTG	0,674055	2020-10-28	South Africa
S_246_I	S	246	SRR13620156	22299	G	T	1	2020-10-28	South Africa
S_417_N	S	417	SRR13620156	22813	G	T	0,997337	2020-10-28	South Africa
S_484_K	S	484	SRR13620156	23012	G	A	0,996552	2020-10-28	South Africa
S_501_Y	S	501	SRR13620156	23063	A	T	1	2020-10-28	South Africa
S_614_G	S	614	SRR13620156	23403	A	G	0,999369	2020-10-28	South Africa
S_701_V	S	701	SRR13620156	23664	C	T	1	2020-10-28	South Africa
ORF3a_57_H	ORF3a	57	SRR13620156	25563	G	T	1	2020-10-28	South Africa
ORF3a_171_L	ORF3a	171	SRR13620156	25904	C	T	0,99924	2020-10-28	South Africa
E_71_L	E	71	SRR13620156	26456	C	T	1	2020-10-28	South Africa
N_205_I	N	205	SRR13620156	28887	C	T	1	2020-10-28	South Africa
ORF1ab_265_I	ORF1ab	265	SRR13620157	1059	C	T	0,998279	2020-10-27	South Africa
ORF1ab_1378_I	ORF1ab	1378	SRR13620157	4399	G	T	0,643472	2020-10-27	South Africa
ORF1ab_1655_N	ORF1ab	1655	SRR13620157	5230	G	T	0,998088	2020-10-27	South Africa
ORF1ab_2799_Y	ORF1ab	2799	SRR13620157	8660	C	T	1	2020-10-27	South Africa
ORF1ab_2900_L	ORF1ab	2900	SRR13620157	8964	C	T	0,993513	2020-10-27	South Africa
ORF1ab_3353_R	ORF1ab	3353	SRR13620157	10323	A	G	1	2020-10-27	South Africa
ORF1ab_3655_I	ORF1ab	3655	SRR13620157	11230	G	T	1	2020-10-27	South Africa
ORF1ab_314_L	ORF1ab	314	SRR13620157	14408	C	T	1	2020-10-27	South Africa
S_80_A	S	80	SRR13620157	21801	A	C	1	2020-10-27	South Africa
S_240_NA	S	240	SRR13620157	22280	A	-CTTTACTTG	0,664606	2020-10-27	South Africa
S_246_I	S	246	SRR13620157	22299	G	T	1	2020-10-27	South Africa
S_417_N	S	417	SRR13620157	22813	G	T	0,994429	2020-10-27	South Africa
S_614_G	S	614	SRR13620157	23403	A	G	1	2020-10-27	South Africa
S_701_V	S	701	SRR13620157	23664	C	T	0,998797	2020-10-27	South Africa
ORF3a_57_H	ORF3a	57	SRR13620157	25563	G	T	0,999169	2020-10-27	South Africa
ORF3a_171_L	ORF3a	171	SRR13620157	25904	C	T	0,999046	2020-10-27	South Africa
E_71_L	E	71	SRR13620157	26456	C	T	0,999134	2020-10-27	South Africa
N_205_I	N	205	SRR13620157	28887	C	T	1	2020-10-27	South Africa
ORF1ab_265_I	ORF1ab	265	SRR13620158	1059	C	T	0,996357	2020-10-27	South Africa
ORF1ab_1496_I	ORF1ab	1496	SRR13620158	4752	C	T	0,877686	2020-10-27	South Africa
ORF1ab_1655_N	ORF1ab	1655	SRR13620158	5230	G	T	1	2020-10-27	South Africa
ORF1ab_2283_I	ORF1ab	2283	SRR13620158	7113	C	T	0,126246	2020-10-27	South Africa
ORF1ab_2799_Y	ORF1ab	2799	SRR13620158	8660	C	T	0,995772	2020-10-27	South Africa
ORF1ab_2900_L	ORF1ab	2900	SRR13620158	8964	C	T	0,991818	2020-10-27	South Africa
ORF1ab_3353_R	ORF1ab	3353	SRR13620158	10323	A	G	0,999047	2020-10-27	South Africa
ORF1ab_3655_I	ORF1ab	3655	SRR13620158	11230	G	T	1	2020-10-27	South Africa
ORF1ab_314_L	ORF1ab	314	SRR13620158	14408	C	T	1	2020-10-27	South Africa
S_80_A	S	80	SRR13620158	21801	A	C	0,998423	2020-10-27	South Africa
S_240_NA	S	240	SRR13620158	22280	A	-CTTTACTTG	0,693506	2020-10-27	South Africa
S_246_I	S	246	SRR13620158	22299	G	T	1	2020-10-27	South Africa
S_417_N	S	417	SRR13620158	22813	G	T	0,995798	2020-10-27	South Africa
S_484_K	S	484	SRR13620158	23012	G	A	0,993007	2020-10-27	South Africa
S_501_Y	S	501	SRR13620158	23063	A	T	0,991525	2020-10-27	South Africa
S_614_G	S	614	SRR13620158	23403	A	G	1	2020-10-27	South Africa
S_701_V	S	701	SRR13620158	23664	C	T	0,997835	2020-10-27	South Africa
ORF3a_57_H	ORF3a	57	SRR13620158	25563	G	T	0,997573	2020-10-27	South Africa
ORF3a_171_L	ORF3a	171	SRR13620158	25904	C	T	1	2020-10-27	South Africa
E_71_L	E	71	SRR13620158	26456	C	T	0,999145	2020-10-27	South Africa
N_205_I	N	205	SRR13620158	28887	C	T	1	2020-10-27	South Africa
ORF1ab_265_I	ORF1ab	265	SRR13620159	1059	C	T	1	2020-10-26	South Africa
ORF1ab_1655_N	ORF1ab	1655	SRR13620159	5230	G	T	1	2020-10-26	South Africa
ORF1ab_3353_R	ORF1ab	3353	SRR13620159	10323	A	G	0,998289	2020-10-26	South Africa
ORF1ab_3674_NA	ORF1ab	3674	SRR13620159	11287	G	-TCTGGTTTT	0,925049	2020-10-26	South Africa
ORF1ab_314_L	ORF1ab	314	SRR13620159	14408	C	T	0,999533	2020-10-26	South Africa
S_18_F	S	18	SRR13620159	21614	C	T	1	2020-10-26	South Africa
S_80_A	S	80	SRR13620159	21801	A	C	0,999128	2020-10-26	South Africa
S_215_G	S	215	SRR13620159	22206	A	G	0,9989	2020-10-26	South Africa
S_240_NA	S	240	SRR13620159	22280	A	-CTTTACTTG	0,731903	2020-10-26	South Africa
S_417_N	S	417	SRR13620159	22813	G	T	1	2020-10-26	South Africa
S_484_K	S	484	SRR13620159	23012	G	A	0,994505	2020-10-26	South Africa
S_501_Y	S	501	SRR13620159	23063	A	T	0,994118	2020-10-26	South Africa
S_614_G	S	614	SRR13620159	23403	A	G	0,999396	2020-10-26	South Africa
S_701_V	S	701	SRR13620159	23664	C	T	0,998946	2020-10-26	South Africa
ORF3a_57_H	ORF3a	57	SRR13620159	25563	G	T	0,997647	2020-10-26	South Africa
ORF3a_171_L	ORF3a	171	SRR13620159	25904	C	T	0,998305	2020-10-26	South Africa
E_71_L	E	71	SRR13620159	26456	C	T	1	2020-10-26	South Africa
ORF8_120_V	ORF8	120	SRR13620159	28251	T	G	0,16451	2020-10-26	South Africa
ORF8_121_L	ORF8	121	SRR13620159	28254	A	C	0,166461	2020-10-26	South Africa
N_205_I	N	205	SRR13620159	28887	C	T	1	2020-10-26	South Africa
ORF1ab_265_I	ORF1ab	265	SRR13620161	1059	C	T	1	2020-10-15	South Africa
ORF1ab_1655_N	ORF1ab	1655	SRR13620161	5230	G	T	1	2020-10-15	South Africa
ORF1ab_2799_Y	ORF1ab	2799	SRR13620161	8660	C	T	0,997207	2020-10-15	South Africa
ORF1ab_2900_L	ORF1ab	2900	SRR13620161	8964	C	T	0,993846	2020-10-15	South Africa
ORF1ab_3353_R	ORF1ab	3353	SRR13620161	10323	A	G	1	2020-10-15	South Africa
ORF1ab_3655_I	ORF1ab	3655	SRR13620161	11230	G	T	0,998374	2020-10-15	South Africa
ORF1ab_314_L	ORF1ab	314	SRR13620161	14408	C	T	1	2020-10-15	South Africa
S_80_A	S	80	SRR13620161	21801	A	C	0,997546	2020-10-15	South Africa
S_240_NA	S	240	SRR13620161	22280	A	-CTTTACTTG	0,653257	2020-10-15	South Africa
S_246_I	S	246	SRR13620161	22299	G	T	1	2020-10-15	South Africa
S_417_N	S	417	SRR13620161	22813	G	T	1	2020-10-15	South Africa
S_614_G	S	614	SRR13620161	23403	A	G	1	2020-10-15	South Africa
S_701_V	S	701	SRR13620161	23664	C	T	1	2020-10-15	South Africa
ORF3a_57_H	ORF3a	57	SRR13620161	25563	G	T	1	2020-10-15	South Africa
ORF3a_171_L	ORF3a	171	SRR13620161	25904	C	T	0,999023	2020-10-15	South Africa
E_71_L	E	71	SRR13620161	26456	C	T	1	2020-10-15	South Africa
N_205_I	N	205	SRR13620161	28887	C	T	1	2020-10-15	South Africa
ORF1ab_265_I	ORF1ab	265	SRR13620162	1059	C	T	1	2020-10-15	South Africa
ORF1ab_1655_N	ORF1ab	1655	SRR13620162	5230	G	T	1	2020-10-15	South Africa
ORF1ab_2059_N	ORF1ab	2059	SRR13620162	6442	A	C	1	2020-10-15	South Africa
ORF1ab_3353_R	ORF1ab	3353	SRR13620162	10323	A	G	1	2020-10-15	South Africa
ORF1ab_3674_NA	ORF1ab	3674	SRR13620162	11287	G	-TCTGGTTTT	0,871698	2020-10-15	South Africa
ORF1ab_126_Y	ORF1ab	126	SRR13620162	13843	G	T	0,998801	2020-10-15	South Africa
ORF1ab_314_L	ORF1ab	314	SRR13620162	14408	C	T	1	2020-10-15	South Africa
ORF1ab_1511_I	ORF1ab	1511	SRR13620162	17999	C	T	1	2020-10-15	South Africa
ORF1ab_2355_D	ORF1ab	2355	SRR13620162	20532	A	C	0,999344	2020-10-15	South Africa
S_80_A	S	80	SRR13620162	21801	A	C	0,99899	2020-10-15	South Africa
S_215_G	S	215	SRR13620162	22206	A	G	0,995984	2020-10-15	South Africa
S_240_NA	S	240	SRR13620162	22280	A	-CTTTACTTG	0,747458	2020-10-15	South Africa
S_417_N	S	417	SRR13620162	22813	G	T	0,996705	2020-10-15	South Africa
S_614_G	S	614	SRR13620162	23403	A	G	1	2020-10-15	South Africa
S_701_V	S	701	SRR13620162	23664	C	T	1	2020-10-15	South Africa
ORF3a_57_H	ORF3a	57	SRR13620162	25563	G	T	0,998377	2020-10-15	South Africa
ORF3a_171_L	ORF3a	171	SRR13620162	25904	C	T	0,998836	2020-10-15	South Africa
E_71_L	E	71	SRR13620162	26456	C	T	1	2020-10-15	South Africa
ORF1ab_265_I	ORF1ab	265	SRR13620163	1059	C	T	1	2020-10-15	South Africa
ORF1ab_1655_N	ORF1ab	1655	SRR13620163	5230	G	T	1	2020-10-15	South Africa
ORF1ab_2799_Y	ORF1ab	2799	SRR13620163	8660	C	T	1	2020-10-15	South Africa
ORF1ab_2900_L	ORF1ab	2900	SRR13620163	8964	C	T	0,992303	2020-10-15	South Africa
ORF1ab_3353_R	ORF1ab	3353	SRR13620163	10323	A	G	0,997339	2020-10-15	South Africa
ORF1ab_3655_I	ORF1ab	3655	SRR13620163	11230	G	T	0,999214	2020-10-15	South Africa
ORF1ab_314_L	ORF1ab	314	SRR13620163	14408	C	T	0,999655	2020-10-15	South Africa
S_80_A	S	80	SRR13620163	21801	A	C	0,999361	2020-10-15	South Africa
S_240_NA	S	240	SRR13620163	22280	A	-CTTTACTTG	0,658241	2020-10-15	South Africa
S_246_I	S	246	SRR13620163	22299	G	T	1	2020-10-15	South Africa
S_417_N	S	417	SRR13620163	22813	G	T	0,995093	2020-10-15	South Africa
S_484_K	S	484	SRR13620163	23012	G	A	0,988636	2020-10-15	South Africa
S_501_Y	S	501	SRR13620163	23063	A	T	1	2020-10-15	South Africa
S_614_G	S	614	SRR13620163	23403	A	G	1	2020-10-15	South Africa
S_701_V	S	701	SRR13620163	23664	C	T	1	2020-10-15	South Africa
S_892_V	S	892	SRR13620163	24237	C	T	0,998885	2020-10-15	South Africa
ORF3a_57_H	ORF3a	57	SRR13620163	25563	G	T	0,998944	2020-10-15	South Africa
ORF3a_171_L	ORF3a	171	SRR13620163	25904	C	T	0,998886	2020-10-15	South Africa
E_71_L	E	71	SRR13620163	26456	C	T	0,999449	2020-10-15	South Africa
ORF8_121_L	ORF8	121	SRR13620163	28254	A	C	0,0747703	2020-10-15	South Africa
N_205_I	N	205	SRR13620163	28887	C	T	0,996689	2020-10-15	South Africa
ORF1ab_265_I	ORF1ab	265	SRR13620164	1059	C	T	0,99789	2020-10-23	South Africa
ORF1ab_1655_N	ORF1ab	1655	SRR13620164	5230	G	T	1	2020-10-23	South Africa
ORF1ab_2799_Y	ORF1ab	2799	SRR13620164	8660	C	T	0,992462	2020-10-23	South Africa
ORF1ab_2900_L	ORF1ab	2900	SRR13620164	8964	C	T	0,992206	2020-10-23	South Africa
ORF1ab_3353_R	ORF1ab	3353	SRR13620164	10323	A	G	0,999174	2020-10-23	South Africa
ORF1ab_3655_I	ORF1ab	3655	SRR13620164	11230	G	T	0,996672	2020-10-23	South Africa
ORF1ab_314_L	ORF1ab	314	SRR13620164	14408	C	T	1	2020-10-23	South Africa
S_80_A	S	80	SRR13620164	21801	A	C	1	2020-10-23	South Africa
S_240_NA	S	240	SRR13620164	22280	A	-CTTTACTTG	0,625882	2020-10-23	South Africa
S_246_I	S	246	SRR13620164	22299	G	T	1	2020-10-23	South Africa
S_417_N	S	417	SRR13620164	22813	G	T	0,997528	2020-10-23	South Africa
S_614_G	S	614	SRR13620164	23403	A	G	1	2020-10-23	South Africa
S_701_V	S	701	SRR13620164	23664	C	T	0,99859	2020-10-23	South Africa
ORF3a_57_H	ORF3a	57	SRR13620164	25563	G	T	0,998592	2020-10-23	South Africa
ORF3a_171_L	ORF3a	171	SRR13620164	25904	C	T	0,998431	2020-10-23	South Africa
E_71_L	E	71	SRR13620164	26456	C	T	1	2020-10-23	South Africa
N_205_I	N	205	SRR13620164	28887	C	T	1	2020-10-23	South Africa
ORF1ab_265_I	ORF1ab	265	SRR13620165	1059	C	T	0,998264	2020-10-22	South Africa
ORF1ab_1398_M	ORF1ab	1398	SRR13620165	4459	A	G	0,998702	2020-10-22	South Africa
ORF1ab_1655_N	ORF1ab	1655	SRR13620165	5230	G	T	1	2020-10-22	South Africa
ORF1ab_3353_R	ORF1ab	3353	SRR13620165	10323	A	G	1	2020-10-22	South Africa
ORF1ab_3674_NA	ORF1ab	3674	SRR13620165	11287	G	-TCTGGTTTT	0,931425	2020-10-22	South Africa
ORF1ab_314_L	ORF1ab	314	SRR13620165	14408	C	T	0,99945	2020-10-22	South Africa
S_18_F	S	18	SRR13620165	21614	C	T	1	2020-10-22	South Africa
S_80_A	S	80	SRR13620165	21801	A	C	1	2020-10-22	South Africa
S_215_G	S	215	SRR13620165	22206	A	G	0,997516	2020-10-22	South Africa
S_240_NA	S	240	SRR13620165	22280	A	-CTTTACTTG	0,738288	2020-10-22	South Africa
S_417_N	S	417	SRR13620165	22813	G	T	0,992076	2020-10-22	South Africa
S_484_K	S	484	SRR13620165	23012	G	A	0,997712	2020-10-22	South Africa
S_501_Y	S	501	SRR13620165	23063	A	T	0,997625	2020-10-22	South Africa
S_614_G	S	614	SRR13620165	23403	A	G	1	2020-10-22	South Africa
S_701_V	S	701	SRR13620165	23664	C	T	0,998914	2020-10-22	South Africa
ORF3a_57_H	ORF3a	57	SRR13620165	25563	G	T	0,999218	2020-10-22	South Africa
ORF3a_171_L	ORF3a	171	SRR13620165	25904	C	T	1	2020-10-22	South Africa
E_71_L	E	71	SRR13620165	26456	C	T	1	2020-10-22	South Africa
N_205_I	N	205	SRR13620165	28887	C	T	1	2020-10-22	South Africa
ORF1ab_265_I	ORF1ab	265	SRR13620166	1059	C	T	1	2020-10-20	South Africa
ORF1ab_1655_N	ORF1ab	1655	SRR13620166	5230	G	T	1	2020-10-20	South Africa
ORF1ab_2799_Y	ORF1ab	2799	SRR13620166	8660	C	T	1	2020-10-20	South Africa
ORF1ab_2900_L	ORF1ab	2900	SRR13620166	8964	C	T	0,998309	2020-10-20	South Africa
ORF1ab_3353_R	ORF1ab	3353	SRR13620166	10323	A	G	1	2020-10-20	South Africa
ORF1ab_3655_I	ORF1ab	3655	SRR13620166	11230	G	T	0,996639	2020-10-20	South Africa
ORF1ab_314_L	ORF1ab	314	SRR13620166	14408	C	T	1	2020-10-20	South Africa
S_80_A	S	80	SRR13620166	21801	A	C	1	2020-10-20	South Africa
S_240_NA	S	240	SRR13620166	22280	A	-CTTTACTTG	0,659847	2020-10-20	South Africa
S_246_I	S	246	SRR13620166	22299	G	T	1	2020-10-20	South Africa
S_417_N	S	417	SRR13620166	22813	G	T	1	2020-10-20	South Africa
S_614_G	S	614	SRR13620166	23403	A	G	1	2020-10-20	South Africa
S_701_V	S	701	SRR13620166	23664	C	T	1	2020-10-20	South Africa
ORF3a_57_H	ORF3a	57	SRR13620166	25563	G	T	0,999223	2020-10-20	South Africa
ORF3a_171_L	ORF3a	171	SRR13620166	25904	C	T	1	2020-10-20	South Africa
E_71_L	E	71	SRR13620166	26456	C	T	1	2020-10-20	South Africa
N_205_I	N	205	SRR13620166	28887	C	T	1	2020-10-20	South Africa
ORF1ab_265_I	ORF1ab	265	SRR13620167	1059	C	T	0,994575	2020-10-19	South Africa
ORF1ab_1655_N	ORF1ab	1655	SRR13620167	5230	G	T	0,998316	2020-10-19	South Africa
ORF1ab_2799_Y	ORF1ab	2799	SRR13620167	8660	C	T	0,998051	2020-10-19	South Africa
ORF1ab_2900_L	ORF1ab	2900	SRR13620167	8964	C	T	0,996038	2020-10-19	South Africa
ORF1ab_3353_R	ORF1ab	3353	SRR13620167	10323	A	G	0,998377	2020-10-19	South Africa
ORF1ab_3655_I	ORF1ab	3655	SRR13620167	11230	G	T	0,998814	2020-10-19	South Africa
ORF1ab_314_L	ORF1ab	314	SRR13620167	14408	C	T	1	2020-10-19	South Africa
S_80_A	S	80	SRR13620167	21801	A	C	0,997555	2020-10-19	South Africa
S_240_NA	S	240	SRR13620167	22280	A	-CTTTACTTG	0,662269	2020-10-19	South Africa
S_246_I	S	246	SRR13620167	22299	G	T	1	2020-10-19	South Africa
S_417_N	S	417	SRR13620167	22813	G	T	0,997478	2020-10-19	South Africa
S_614_G	S	614	SRR13620167	23403	A	G	0,998269	2020-10-19	South Africa
S_701_V	S	701	SRR13620167	23664	C	T	0,997701	2020-10-19	South Africa
ORF3a_57_H	ORF3a	57	SRR13620167	25563	G	T	0,99694	2020-10-19	South Africa
ORF3a_171_L	ORF3a	171	SRR13620167	25904	C	T	0,997694	2020-10-19	South Africa
E_71_L	E	71	SRR13620167	26456	C	T	0,997658	2020-10-19	South Africa
N_205_I	N	205	SRR13620167	28887	C	T	1	2020-10-19	South Africa
ORF1ab_265_I	ORF1ab	265	SRR13620168	1059	C	T	1	2020-10-23	South Africa
ORF1ab_1655_N	ORF1ab	1655	SRR13620168	5230	G	T	0,998532	2020-10-23	South Africa
ORF1ab_2799_Y	ORF1ab	2799	SRR13620168	8660	C	T	0,99633	2020-10-23	South Africa
ORF1ab_2900_L	ORF1ab	2900	SRR13620168	8964	C	T	0,997418	2020-10-23	South Africa
ORF1ab_3353_R	ORF1ab	3353	SRR13620168	10323	A	G	0,999325	2020-10-23	South Africa
ORF1ab_3655_I	ORF1ab	3655	SRR13620168	11230	G	T	0,99886	2020-10-23	South Africa
ORF1ab_314_L	ORF1ab	314	SRR13620168	14408	C	T	1	2020-10-23	South Africa
S_80_A	S	80	SRR13620168	21801	A	C	0,999236	2020-10-23	South Africa
S_240_NA	S	240	SRR13620168	22280	A	-CTTTACTTG	0,641221	2020-10-23	South Africa
S_246_I	S	246	SRR13620168	22299	G	T	0,99726	2020-10-23	South Africa
S_417_N	S	417	SRR13620168	22813	G	T	0,995943	2020-10-23	South Africa
S_614_G	S	614	SRR13620168	23403	A	G	0,998561	2020-10-23	South Africa
S_701_V	S	701	SRR13620168	23664	C	T	0,99897	2020-10-23	South Africa
ORF3a_57_H	ORF3a	57	SRR13620168	25563	G	T	0,999421	2020-10-23	South Africa
ORF3a_171_L	ORF3a	171	SRR13620168	25904	C	T	0,99932	2020-10-23	South Africa
E_71_L	E	71	SRR13620168	26456	C	T	0,999363	2020-10-23	South Africa
ORF8_120_V	ORF8	120	SRR13620168	28251	T	G	0,176625	2020-10-23	South Africa
ORF8_121_L	ORF8	121	SRR13620168	28254	A	C	0,180392	2020-10-23	South Africa
N_205_I	N	205	SRR13620168	28887	C	T	0,996169	2020-10-23	South Africa
ORF1ab_265_I	ORF1ab	265	SRR13620169	1059	C	T	1	2020-10-23	South Africa
ORF1ab_1655_N	ORF1ab	1655	SRR13620169	5230	G	T	1	2020-10-23	South Africa
ORF1ab_2799_Y	ORF1ab	2799	SRR13620169	8660	C	T	1	2020-10-23	South Africa
ORF1ab_2900_L	ORF1ab	2900	SRR13620169	8964	C	T	0,994634	2020-10-23	South Africa
ORF1ab_3353_R	ORF1ab	3353	SRR13620169	10323	A	G	0,999255	2020-10-23	South Africa
ORF1ab_3655_I	ORF1ab	3655	SRR13620169	11230	G	T	1	2020-10-23	South Africa
ORF1ab_314_L	ORF1ab	314	SRR13620169	14408	C	T	1	2020-10-23	South Africa
S_80_A	S	80	SRR13620169	21801	A	C	1	2020-10-23	South Africa
S_240_NA	S	240	SRR13620169	22280	A	-CTTTACTTG	0,695388	2020-10-23	South Africa
S_246_I	S	246	SRR13620169	22299	G	T	1	2020-10-23	South Africa
S_417_N	S	417	SRR13620169	22813	G	T	0,995465	2020-10-23	South Africa
S_614_G	S	614	SRR13620169	23403	A	G	0,999459	2020-10-23	South Africa
S_701_V	S	701	SRR13620169	23664	C	T	1	2020-10-23	South Africa
ORF3a_57_H	ORF3a	57	SRR13620169	25563	G	T	0,999342	2020-10-23	South Africa
ORF3a_171_L	ORF3a	171	SRR13620169	25904	C	T	1	2020-10-23	South Africa
E_71_L	E	71	SRR13620169	26456	C	T	0,998583	2020-10-23	South Africa
N_205_I	N	205	SRR13620169	28887	C	T	1	2020-10-23	South Africa
ORF1ab_265_I	ORF1ab	265	SRR13620170	1059	C	T	1	2020-10-23	South Africa
ORF1ab_1655_N	ORF1ab	1655	SRR13620170	5230	G	T	0,997797	2020-10-23	South Africa
ORF1ab_2799_Y	ORF1ab	2799	SRR13620170	8660	C	T	0,994638	2020-10-23	South Africa
ORF1ab_2900_L	ORF1ab	2900	SRR13620170	8964	C	T	0,996303	2020-10-23	South Africa
ORF1ab_3353_R	ORF1ab	3353	SRR13620170	10323	A	G	0,999038	2020-10-23	South Africa
ORF1ab_3655_I	ORF1ab	3655	SRR13620170	11230	G	T	0,99844	2020-10-23	South Africa
ORF1ab_314_L	ORF1ab	314	SRR13620170	14408	C	T	0,99946	2020-10-23	South Africa
S_80_A	S	80	SRR13620170	21801	A	C	0,998054	2020-10-23	South Africa
S_240_NA	S	240	SRR13620170	22280	A	-CTTTACTTG	0,656501	2020-10-23	South Africa
S_246_I	S	246	SRR13620170	22299	G	T	1	2020-10-23	South Africa
S_417_N	S	417	SRR13620170	22813	G	T	0,997076	2020-10-23	South Africa
S_614_G	S	614	SRR13620170	23403	A	G	0,999341	2020-10-23	South Africa
S_701_V	S	701	SRR13620170	23664	C	T	1	2020-10-23	South Africa
ORF3a_57_H	ORF3a	57	SRR13620170	25563	G	T	0,999107	2020-10-23	South Africa
ORF3a_171_L	ORF3a	171	SRR13620170	25904	C	T	0,998986	2020-10-23	South Africa
E_71_L	E	71	SRR13620170	26456	C	T	0,99835	2020-10-23	South Africa
N_205_I	N	205	SRR13620170	28887	C	T	1	2020-10-23	South Africa
ORF1ab_265_I	ORF1ab	265	SRR13620172	1059	C	T	1	2020-10-22	South Africa
ORF1ab_1655_N	ORF1ab	1655	SRR13620172	5230	G	T	1	2020-10-22	South Africa
ORF1ab_2799_Y	ORF1ab	2799	SRR13620172	8660	C	T	1	2020-10-22	South Africa
ORF1ab_2900_L	ORF1ab	2900	SRR13620172	8964	C	T	0,993918	2020-10-22	South Africa
ORF1ab_3353_R	ORF1ab	3353	SRR13620172	10323	A	G	0,999167	2020-10-22	South Africa
ORF1ab_3655_I	ORF1ab	3655	SRR13620172	11230	G	T	0,998786	2020-10-22	South Africa
ORF1ab_314_L	ORF1ab	314	SRR13620172	14408	C	T	1	2020-10-22	South Africa
ORF1ab_1933_F	ORF1ab	1933	SRR13620172	19264	C	T	0,281445	2020-10-22	South Africa
S_80_A	S	80	SRR13620172	21801	A	C	0,997687	2020-10-22	South Africa
S_240_NA	S	240	SRR13620172	22280	A	-CTTTACTTG	0,687339	2020-10-22	South Africa
S_246_I	S	246	SRR13620172	22299	G	T	1	2020-10-22	South Africa
S_417_N	S	417	SRR13620172	22813	G	T	0,996058	2020-10-22	South Africa
S_484_K	S	484	SRR13620172	23012	G	A	0,992806	2020-10-22	South Africa
S_501_Y	S	501	SRR13620172	23063	A	T	0,992063	2020-10-22	South Africa
S_614_G	S	614	SRR13620172	23403	A	G	1	2020-10-22	South Africa
S_701_V	S	701	SRR13620172	23664	C	T	1	2020-10-22	South Africa
ORF3a_57_H	ORF3a	57	SRR13620172	25563	G	T	1	2020-10-22	South Africa
ORF3a_171_L	ORF3a	171	SRR13620172	25904	C	T	0,999134	2020-10-22	South Africa
E_71_L	E	71	SRR13620172	26456	C	T	0,998503	2020-10-22	South Africa
N_205_I	N	205	SRR13620172	28887	C	T	1	2020-10-22	South Africa
ORF1ab_265_I	ORF1ab	265	SRR13620173	1059	C	T	1	2020-10-22	South Africa
ORF1ab_1655_N	ORF1ab	1655	SRR13620173	5230	G	T	0,998415	2020-10-22	South Africa
ORF1ab_2799_Y	ORF1ab	2799	SRR13620173	8660	C	T	1	2020-10-22	South Africa
ORF1ab_2900_L	ORF1ab	2900	SRR13620173	8964	C	T	0,990749	2020-10-22	South Africa
ORF1ab_3353_R	ORF1ab	3353	SRR13620173	10323	A	G	0,999064	2020-10-22	South Africa
ORF1ab_3655_I	ORF1ab	3655	SRR13620173	11230	G	T	0,998721	2020-10-22	South Africa
ORF1ab_314_L	ORF1ab	314	SRR13620173	14408	C	T	1	2020-10-22	South Africa
S_80_A	S	80	SRR13620173	21801	A	C	1	2020-10-22	South Africa
S_240_NA	S	240	SRR13620173	22280	A	-CTTTACTTG	0,710491	2020-10-22	South Africa
S_246_I	S	246	SRR13620173	22299	G	T	1	2020-10-22	South Africa
S_417_N	S	417	SRR13620173	22813	G	T	0,998643	2020-10-22	South Africa
S_484_K	S	484	SRR13620173	23012	G	A	1	2020-10-22	South Africa
S_501_Y	S	501	SRR13620173	23063	A	T	1	2020-10-22	South Africa
S_614_G	S	614	SRR13620173	23403	A	G	1	2020-10-22	South Africa
S_701_V	S	701	SRR13620173	23664	C	T	0,998761	2020-10-22	South Africa
ORF3a_57_H	ORF3a	57	SRR13620173	25563	G	T	1	2020-10-22	South Africa
ORF3a_171_L	ORF3a	171	SRR13620173	25904	C	T	0,998375	2020-10-22	South Africa
E_71_L	E	71	SRR13620173	26456	C	T	1	2020-10-22	South Africa
ORF8_30_L	ORF8	30	SRR13620173	27982	C	T	0,998363	2020-10-22	South Africa
N_13_S	N	13	SRR13620173	28310	C	T	0,11459	2020-10-22	South Africa
N_90_S	N	90	SRR13620173	28541	G	T	1	2020-10-22	South Africa
N_205_I	N	205	SRR13620173	28887	C	T	1	2020-10-22	South Africa
ORF1ab_265_I	ORF1ab	265	SRR13620174	1059	C	T	1	2020-10-22	South Africa
ORF1ab_1655_N	ORF1ab	1655	SRR13620174	5230	G	T	1	2020-10-22	South Africa
ORF1ab_2799_Y	ORF1ab	2799	SRR13620174	8660	C	T	1	2020-10-22	South Africa
ORF1ab_2900_L	ORF1ab	2900	SRR13620174	8964	C	T	0,99271	2020-10-22	South Africa
ORF1ab_3353_R	ORF1ab	3353	SRR13620174	10323	A	G	1	2020-10-22	South Africa
ORF1ab_3655_I	ORF1ab	3655	SRR13620174	11230	G	T	1	2020-10-22	South Africa
ORF1ab_314_L	ORF1ab	314	SRR13620174	14408	C	T	1	2020-10-22	South Africa
S_80_A	S	80	SRR13620174	21801	A	C	1	2020-10-22	South Africa
S_240_NA	S	240	SRR13620174	22280	A	-CTTTACTTG	0,647202	2020-10-22	South Africa
S_417_N	S	417	SRR13620174	22813	G	T	0,997947	2020-10-22	South Africa
S_614_G	S	614	SRR13620174	23403	A	G	1	2020-10-22	South Africa
S_701_V	S	701	SRR13620174	23664	C	T	1	2020-10-22	South Africa
ORF3a_57_H	ORF3a	57	SRR13620174	25563	G	T	0,998668	2020-10-22	South Africa
ORF3a_171_L	ORF3a	171	SRR13620174	25904	C	T	1	2020-10-22	South Africa
E_71_L	E	71	SRR13620174	26456	C	T	0,998695	2020-10-22	South Africa
N_205_I	N	205	SRR13620174	28887	C	T	0,993671	2020-10-22	South Africa
ORF1ab_265_I	ORF1ab	265	SRR13620175	1059	C	T	1	2020-10-20	South Africa
ORF1ab_1655_N	ORF1ab	1655	SRR13620175	5230	G	T	0,997163	2020-10-20	South Africa
ORF1ab_1951_V	ORF1ab	1951	SRR13620175	6117	C	T	0,150888	2020-10-20	South Africa
ORF1ab_2059_N	ORF1ab	2059	SRR13620175	6442	A	C	0,999148	2020-10-20	South Africa
ORF1ab_3353_R	ORF1ab	3353	SRR13620175	10323	A	G	1	2020-10-20	South Africa
ORF1ab_3497_T	ORF1ab	3497	SRR13620175	10754	G	A	0,20307	2020-10-20	South Africa
ORF1ab_3674_NA	ORF1ab	3674	SRR13620175	11287	G	-TCTGGTTTT	0,914616	2020-10-20	South Africa
ORF1ab_126_Y	ORF1ab	126	SRR13620175	13843	G	T	0,997352	2020-10-20	South Africa
ORF1ab_314_L	ORF1ab	314	SRR13620175	14408	C	T	0,999614	2020-10-20	South Africa
ORF1ab_1511_I	ORF1ab	1511	SRR13620175	17999	C	T	1	2020-10-20	South Africa
ORF1ab_2355_D	ORF1ab	2355	SRR13620175	20532	A	C	0,998997	2020-10-20	South Africa
S_80_A	S	80	SRR13620175	21801	A	C	1	2020-10-20	South Africa
S_215_G	S	215	SRR13620175	22206	A	G	1	2020-10-20	South Africa
S_240_NA	S	240	SRR13620175	22280	A	-CTTTACTTG	0,755422	2020-10-20	South Africa
S_417_N	S	417	SRR13620175	22813	G	T	0,994524	2020-10-20	South Africa
S_484_K	S	484	SRR13620175	23012	G	A	0,992126	2020-10-20	South Africa
S_501_Y	S	501	SRR13620175	23063	A	T	0,995781	2020-10-20	South Africa
S_614_G	S	614	SRR13620175	23403	A	G	1	2020-10-20	South Africa
S_701_V	S	701	SRR13620175	23664	C	T	1	2020-10-20	South Africa
ORF3a_57_H	ORF3a	57	SRR13620175	25563	G	T	0,999321	2020-10-20	South Africa
ORF3a_171_L	ORF3a	171	SRR13620175	25904	C	T	1	2020-10-20	South Africa
E_71_L	E	71	SRR13620175	26456	C	T	0,99809	2020-10-20	South Africa
N_205_I	N	205	SRR13620175	28887	C	T	0,996785	2020-10-20	South Africa
ORF1ab_265_I	ORF1ab	265	SRR13620176	1059	C	T	1	2020-10-20	South Africa
ORF1ab_1655_N	ORF1ab	1655	SRR13620176	5230	G	T	0,994526	2020-10-20	South Africa
ORF1ab_2059_N	ORF1ab	2059	SRR13620176	6442	A	C	0,99592	2020-10-20	South Africa
ORF1ab_3353_R	ORF1ab	3353	SRR13620176	10323	A	G	0,998267	2020-10-20	South Africa
ORF1ab_3674_NA	ORF1ab	3674	SRR13620176	11287	G	-TCTGGTTTT	0,898256	2020-10-20	South Africa
ORF1ab_126_Y	ORF1ab	126	SRR13620176	13843	G	T	0,995553	2020-10-20	South Africa
ORF1ab_314_L	ORF1ab	314	SRR13620176	14408	C	T	0,999524	2020-10-20	South Africa
ORF1ab_579_L	ORF1ab	579	SRR13620176	15202	G	T	0,234055	2020-10-20	South Africa
ORF1ab_1511_I	ORF1ab	1511	SRR13620176	17999	C	T	0,995417	2020-10-20	South Africa
ORF1ab_2355_D	ORF1ab	2355	SRR13620176	20532	A	C	0,994549	2020-10-20	South Africa
S_80_A	S	80	SRR13620176	21801	A	C	0,997099	2020-10-20	South Africa
S_215_G	S	215	SRR13620176	22206	A	G	0,996104	2020-10-20	South Africa
S_240_NA	S	240	SRR13620176	22280	A	-CTTTACTTG	0,690936	2020-10-20	South Africa
S_417_N	S	417	SRR13620176	22813	G	T	0,995495	2020-10-20	South Africa
S_614_G	S	614	SRR13620176	23403	A	G	1	2020-10-20	South Africa
S_701_V	S	701	SRR13620176	23664	C	T	0,998755	2020-10-20	South Africa
ORF3a_57_H	ORF3a	57	SRR13620176	25563	G	T	0,994815	2020-10-20	South Africa
ORF3a_171_L	ORF3a	171	SRR13620176	25904	C	T	0,994881	2020-10-20	South Africa
E_71_L	E	71	SRR13620176	26456	C	T	0,999167	2020-10-20	South Africa
N_205_I	N	205	SRR13620176	28887	C	T	0,994048	2020-10-20	South Africa
ORF1ab_265_I	ORF1ab	265	SRR13620177	1059	C	T	1	2020-10-19	South Africa
ORF1ab_1655_N	ORF1ab	1655	SRR13620177	5230	G	T	1	2020-10-19	South Africa
ORF1ab_2144_NA	ORF1ab	2144	SRR13620177	6696	C	+T	0,0533273	2020-10-19	South Africa
ORF1ab_2518_F	ORF1ab	2518	SRR13620177	7817	C	T	0,997063	2020-10-19	South Africa
ORF1ab_2799_Y	ORF1ab	2799	SRR13620177	8660	C	T	1	2020-10-19	South Africa
ORF1ab_2900_L	ORF1ab	2900	SRR13620177	8964	C	T	0,991781	2020-10-19	South Africa
ORF1ab_3353_R	ORF1ab	3353	SRR13620177	10323	A	G	1	2020-10-19	South Africa
ORF1ab_3655_I	ORF1ab	3655	SRR13620177	11230	G	T	0,998168	2020-10-19	South Africa
ORF1ab_314_L	ORF1ab	314	SRR13620177	14408	C	T	0,99963	2020-10-19	South Africa
S_80_A	S	80	SRR13620177	21801	A	C	1	2020-10-19	South Africa
S_240_NA	S	240	SRR13620177	22280	A	-CTTTACTTG	0,658874	2020-10-19	South Africa
S_246_I	S	246	SRR13620177	22299	G	T	0,997462	2020-10-19	South Africa
S_417_N	S	417	SRR13620177	22813	G	T	1	2020-10-19	South Africa
S_484_K	S	484	SRR13620177	23012	G	A	1	2020-10-19	South Africa
S_501_Y	S	501	SRR13620177	23063	A	T	1	2020-10-19	South Africa
S_614_G	S	614	SRR13620177	23403	A	G	0,998944	2020-10-19	South Africa
S_701_V	S	701	SRR13620177	23664	C	T	1	2020-10-19	South Africa
ORF3a_57_H	ORF3a	57	SRR13620177	25563	G	T	0,998182	2020-10-19	South Africa
ORF3a_171_L	ORF3a	171	SRR13620177	25904	C	T	0,999306	2020-10-19	South Africa
E_71_L	E	71	SRR13620177	26456	C	T	1	2020-10-19	South Africa
N_205_I	N	205	SRR13620177	28887	C	T	1	2020-10-19	South Africa
ORF1ab_265_I	ORF1ab	265	SRR13620182	1059	C	T	0,964267	2020-11-13	South Africa
ORF1ab_1225_NA	ORF1ab	1225	SRR13620182	3938	A	-G	0,0937115	2020-11-13	South Africa
ORF1ab_1655_N	ORF1ab	1655	SRR13620182	5230	G	T	0,962866	2020-11-13	South Africa
ORF1ab_2037_Y	ORF1ab	2037	SRR13620182	6374	G	T	0,0935961	2020-11-13	South Africa
ORF1ab_2144_NA	ORF1ab	2144	SRR13620182	6696	C	+T	0,0556462	2020-11-13	South Africa
ORF1ab_2289_NA	ORF1ab	2289	SRR13620182	7132	T	-G	0,0527523	2020-11-13	South Africa
ORF1ab_3128_*	ORF1ab	3128	SRR13620182	9648	G	A	0,190709	2020-11-13	South Africa
ORF1ab_3131_V	ORF1ab	3131	SRR13620182	9656	A	G	0,125683	2020-11-13	South Africa
ORF1ab_3353_R	ORF1ab	3353	SRR13620182	10323	A	G	0,944904	2020-11-13	South Africa
ORF1ab_3674_NA	ORF1ab	3674	SRR13620182	11287	G	-TCTGGTTTT	0,848423	2020-11-13	South Africa
ORF1ab_4038_NA	ORF1ab	4038	SRR13620182	12377	A	-G	0,0630694	2020-11-13	South Africa
ORF1ab_314_L	ORF1ab	314	SRR13620182	14408	C	T	0,999794	2020-11-13	South Africa
ORF1ab_513_Q	ORF1ab	513	SRR13620182	15004	G	C	0,0542636	2020-11-13	South Africa
ORF1ab_833_NA	ORF1ab	833	SRR13620182	15965	G	+T	0,0650293	2020-11-13	South Africa
ORF1ab_1352_NA	ORF1ab	1352	SRR13620182	17521	A	-TG	0,0531987	2020-11-13	South Africa
ORF1ab_1420_NA	ORF1ab	1420	SRR13620182	17727	A	-G	0,0534613	2020-11-13	South Africa
ORF1ab_1942_I	ORF1ab	1942	SRR13620182	19292	G	T	0,0522655	2020-11-13	South Africa
S_18_F	S	18	SRR13620182	21614	C	T	0,919712	2020-11-13	South Africa
S_80_A	S	80	SRR13620182	21801	A	C	0,950065	2020-11-13	South Africa
S_215_G	S	215	SRR13620182	22206	A	G	0,982107	2020-11-13	South Africa
S_240_NA	S	240	SRR13620182	22280	A	-CTTTACTTG	0,714885	2020-11-13	South Africa
S_417_N	S	417	SRR13620182	22813	G	T	0,918938	2020-11-13	South Africa
S_583_D	S	583	SRR13620182	23311	G	T	0,060717	2020-11-13	South Africa
S_614_G	S	614	SRR13620182	23403	A	G	0,998088	2020-11-13	South Africa
S_701_V	S	701	SRR13620182	23664	C	T	0,962528	2020-11-13	South Africa
ORF3a_57_H	ORF3a	57	SRR13620182	25563	G	T	0,907974	2020-11-13	South Africa
ORF3a_131_NA	ORF3a	131	SRR13620182	25783	T	-G	0,13253	2020-11-13	South Africa
E_71_L	E	71	SRR13620182	26456	C	T	0,954758	2020-11-13	South Africa
M_63_NA	M	63	SRR13620182	26711	T	-TG	0,0735967	2020-11-13	South Africa
M_69_NA	M	69	SRR13620182	26729	T	-G	0,0530671	2020-11-13	South Africa
N_144_H	N	144	SRR13620182	28703	G	C	0,0607287	2020-11-13	South Africa
N_174_*	N	174	SRR13620182	28793	G	T	0,0683371	2020-11-13	South Africa
N_174_Q	N	174	SRR13620182	28793	G	C	0,0501139	2020-11-13	South Africa
N_205_I	N	205	SRR13620182	28887	C	T	1	2020-11-13	South Africa
N_242_NA	N	242	SRR13620182	28997	C	-A	0,0903226	2020-11-13	South Africa
N_253_*	N	253	SRR13620182	29030	G	T	0,120968	2020-11-13	South Africa
N_270_L	N	270	SRR13620182	29081	G	T	0,0534351	2020-11-13	South Africa
ORF1ab_265_I	ORF1ab	265	SRR13620183	1059	C	T	1	2020-11-25	South Africa
ORF1ab_346_A	ORF1ab	346	SRR13620183	1301	A	G	0,106551	2020-11-25	South Africa
ORF1ab_1509_S	ORF1ab	1509	SRR13620183	4790	G	A	0,999368	2020-11-25	South Africa
ORF1ab_1655_N	ORF1ab	1655	SRR13620183	5230	G	T	1	2020-11-25	South Africa
ORF1ab_2087_I	ORF1ab	2087	SRR13620183	6525	C	T	0,997576	2020-11-25	South Africa
ORF1ab_3353_R	ORF1ab	3353	SRR13620183	10323	A	G	1	2020-11-25	South Africa
ORF1ab_3674_NA	ORF1ab	3674	SRR13620183	11287	G	-TCTGGTTTT	0,893447	2020-11-25	South Africa
ORF1ab_4286_N	ORF1ab	4286	SRR13620183	13122	G	A	0,997376	2020-11-25	South Africa
ORF1ab_314_L	ORF1ab	314	SRR13620183	14408	C	T	1	2020-11-25	South Africa
S_215_H	S	215	SRR13620183	22205	G	C	0,997802	2020-11-25	South Africa
S_240_NA	S	240	SRR13620183	22280	A	-CTTTACTTG	0,782178	2020-11-25	South Africa
S_417_N	S	417	SRR13620183	22813	G	T	0,99848	2020-11-25	South Africa
S_614_G	S	614	SRR13620183	23403	A	G	0,999634	2020-11-25	South Africa
S_701_V	S	701	SRR13620183	23664	C	T	1	2020-11-25	South Africa
ORF3a_57_H	ORF3a	57	SRR13620183	25563	G	T	0,998756	2020-11-25	South Africa
ORF3a_171_L	ORF3a	171	SRR13620183	25904	C	T	0,999179	2020-11-25	South Africa
E_71_L	E	71	SRR13620183	26456	C	T	0,999544	2020-11-25	South Africa
N_205_I	N	205	SRR13620183	28887	C	T	1	2020-11-25	South Africa
ORF1ab_265_I	ORF1ab	265	SRR13620191	1059	C	T	0,99839	2020-11-04	South Africa
ORF1ab_1655_N	ORF1ab	1655	SRR13620191	5230	G	T	0,998219	2020-11-04	South Africa
ORF1ab_2891_V	ORF1ab	2891	SRR13620191	8937	C	T	1	2020-11-04	South Africa
ORF1ab_3353_R	ORF1ab	3353	SRR13620191	10323	A	G	0,999457	2020-11-04	South Africa
ORF1ab_3674_NA	ORF1ab	3674	SRR13620191	11287	G	-TCTGGTTTT	0,948336	2020-11-04	South Africa
ORF1ab_314_L	ORF1ab	314	SRR13620191	14408	C	T	0,997061	2020-11-04	South Africa
S_18_F	S	18	SRR13620191	21614	C	T	0,999624	2020-11-04	South Africa
S_80_A	S	80	SRR13620191	21801	A	C	0,999631	2020-11-04	South Africa
S_215_G	S	215	SRR13620191	22206	A	G	1	2020-11-04	South Africa
S_240_NA	S	240	SRR13620191	22280	A	-CTTTACTTG	0,750784	2020-11-04	South Africa
S_417_N	S	417	SRR13620191	22813	G	T	0,994333	2020-11-04	South Africa
S_484_K	S	484	SRR13620191	23012	G	A	0,999642	2020-11-04	South Africa
S_501_Y	S	501	SRR13620191	23063	A	T	1	2020-11-04	South Africa
S_614_G	S	614	SRR13620191	23403	A	G	0,999637	2020-11-04	South Africa
S_701_V	S	701	SRR13620191	23664	C	T	0,999771	2020-11-04	South Africa
ORF3a_57_H	ORF3a	57	SRR13620191	25563	G	T	0,9995	2020-11-04	South Africa
E_71_L	E	71	SRR13620191	26456	C	T	0,999465	2020-11-04	South Africa
M_210_R	M	210	SRR13620191	27151	A	G	0,261401	2020-11-04	South Africa
M_212_R	M	212	SRR13620191	27158	T	G	0,295563	2020-11-04	South Africa
N_205_I	N	205	SRR13620191	28887	C	T	0,99643	2020-11-04	South Africa
ORF1ab_265_I	ORF1ab	265	SRR13620194	1059	C	T	0,996734	2020-11-12	South Africa
ORF1ab_1655_N	ORF1ab	1655	SRR13620194	5230	G	T	0,981341	2020-11-12	South Africa
ORF1ab_3353_R	ORF1ab	3353	SRR13620194	10323	A	G	0,992529	2020-11-12	South Africa
ORF1ab_3674_NA	ORF1ab	3674	SRR13620194	11287	G	-TCTGGTTTT	0,866302	2020-11-12	South Africa
ORF1ab_314_L	ORF1ab	314	SRR13620194	14408	C	T	0,99976	2020-11-12	South Africa
S_18_F	S	18	SRR13620194	21614	C	T	0,982258	2020-11-12	South Africa
S_80_A	S	80	SRR13620194	21801	A	C	0,997301	2020-11-12	South Africa
S_215_G	S	215	SRR13620194	22206	A	G	0,966403	2020-11-12	South Africa
S_240_NA	S	240	SRR13620194	22280	A	-CTTTACTTG	0,713978	2020-11-12	South Africa
S_417_N	S	417	SRR13620194	22813	G	T	0,970365	2020-11-12	South Africa
S_614_G	S	614	SRR13620194	23403	A	G	0,999794	2020-11-12	South Africa
S_701_V	S	701	SRR13620194	23664	C	T	0,991114	2020-11-12	South Africa
S_903_S	S	903	SRR13620194	24269	G	T	0,989106	2020-11-12	South Africa
ORF3a_57_H	ORF3a	57	SRR13620194	25563	G	T	0,993197	2020-11-12	South Africa
ORF3a_131_L	ORF3a	131	SRR13620194	25784	G	T	0,95	2020-11-12	South Africa
ORF3a_171_L	ORF3a	171	SRR13620194	25904	C	T	0,971698	2020-11-12	South Africa
E_71_L	E	71	SRR13620194	26456	C	T	0,981585	2020-11-12	South Africa
N_205_I	N	205	SRR13620194	28887	C	T	1	2020-11-12	South Africa
ORF1ab_265_I	ORF1ab	265	SRR13620204	1059	C	T	0,998934	2020-11-24	South Africa
ORF1ab_1655_N	ORF1ab	1655	SRR13620204	5230	G	T	1	2020-11-24	South Africa
ORF1ab_2799_Y	ORF1ab	2799	SRR13620204	8660	C	T	1	2020-11-24	South Africa
ORF1ab_2900_L	ORF1ab	2900	SRR13620204	8964	C	T	0,986558	2020-11-24	South Africa
ORF1ab_3353_R	ORF1ab	3353	SRR13620204	10323	A	G	1	2020-11-24	South Africa
ORF1ab_3655_I	ORF1ab	3655	SRR13620204	11230	G	T	0,999392	2020-11-24	South Africa
ORF1ab_314_L	ORF1ab	314	SRR13620204	14408	C	T	1	2020-11-24	South Africa
S_80_A	S	80	SRR13620204	21801	A	C	1	2020-11-24	South Africa
S_240_NA	S	240	SRR13620204	22280	A	-CTTTACTTG	0,72401	2020-11-24	South Africa
S_246_I	S	246	SRR13620204	22299	G	T	0,996894	2020-11-24	South Africa
S_417_N	S	417	SRR13620204	22813	G	T	0,999304	2020-11-24	South Africa
S_614_G	S	614	SRR13620204	23403	A	G	0,998955	2020-11-24	South Africa
S_701_V	S	701	SRR13620204	23664	C	T	0,999635	2020-11-24	South Africa
ORF3a_57_H	ORF3a	57	SRR13620204	25563	G	T	1	2020-11-24	South Africa
ORF3a_171_L	ORF3a	171	SRR13620204	25904	C	T	1	2020-11-24	South Africa
E_71_L	E	71	SRR13620204	26456	C	T	1	2020-11-24	South Africa
N_205_I	N	205	SRR13620204	28887	C	T	1	2020-11-24	South Africa
ORF1ab_265_I	ORF1ab	265	SRR13620205	1059	C	T	0,987467	2020-11-11	South Africa
ORF1ab_631_F	ORF1ab	631	SRR13620205	2156	C	T	0,976879	2020-11-11	South Africa
ORF1ab_1655_N	ORF1ab	1655	SRR13620205	5230	G	T	0,977727	2020-11-11	South Africa
ORF1ab_2144_NA	ORF1ab	2144	SRR13620205	6696	C	+T	0,0508753	2020-11-11	South Africa
ORF1ab_3353_R	ORF1ab	3353	SRR13620205	10323	A	G	0,968633	2020-11-11	South Africa
ORF1ab_3674_NA	ORF1ab	3674	SRR13620205	11287	G	-TCTGGTTTT	0,837411	2020-11-11	South Africa
ORF1ab_314_L	ORF1ab	314	SRR13620205	14408	C	T	0,996572	2020-11-11	South Africa
ORF1ab_833_NA	ORF1ab	833	SRR13620205	15965	G	+T	0,0667435	2020-11-11	South Africa
S_18_F	S	18	SRR13620205	21614	C	T	0,967702	2020-11-11	South Africa
S_80_A	S	80	SRR13620205	21801	A	C	0,987222	2020-11-11	South Africa
S_215_G	S	215	SRR13620205	22206	A	G	0,972727	2020-11-11	South Africa
S_240_NA	S	240	SRR13620205	22280	A	-CTTTACTTG	0,756345	2020-11-11	South Africa
S_417_N	S	417	SRR13620205	22813	G	T	0,934641	2020-11-11	South Africa
S_614_G	S	614	SRR13620205	23403	A	G	1	2020-11-11	South Africa
S_701_V	S	701	SRR13620205	23664	C	T	0,975974	2020-11-11	South Africa
ORF3a_57_H	ORF3a	57	SRR13620205	25563	G	T	0,963404	2020-11-11	South Africa
E_71_L	E	71	SRR13620205	26456	C	T	0,955024	2020-11-11	South Africa
ORF8_121_L	ORF8	121	SRR13620205	28254	A	C	0,901884	2020-11-11	South Africa
N_205_I	N	205	SRR13620205	28887	C	T	0,951111	2020-11-11	South Africa
N_219_F	N	219	SRR13620205	28928	C	T	0,0601093	2020-11-11	South Africa
N_260_NA	N	260	SRR13620205	29051	C	+A	0,0524862	2020-11-11	South Africa
ORF1ab_265_I	ORF1ab	265	SRR13620206	1059	C	T	0,998905	2020-11-24	South Africa
ORF1ab_1655_N	ORF1ab	1655	SRR13620206	5230	G	T	0,999572	2020-11-24	South Africa
ORF1ab_2799_Y	ORF1ab	2799	SRR13620206	8660	C	T	1	2020-11-24	South Africa
ORF1ab_2900_L	ORF1ab	2900	SRR13620206	8964	C	T	0,990533	2020-11-24	South Africa
ORF1ab_3353_R	ORF1ab	3353	SRR13620206	10323	A	G	0,999338	2020-11-24	South Africa
ORF1ab_3655_I	ORF1ab	3655	SRR13620206	11230	G	T	0,99962	2020-11-24	South Africa
ORF1ab_314_L	ORF1ab	314	SRR13620206	14408	C	T	0,999574	2020-11-24	South Africa
S_80_A	S	80	SRR13620206	21801	A	C	0,999108	2020-11-24	South Africa
S_240_NA	S	240	SRR13620206	22280	A	-CTTTACTTG	0,715777	2020-11-24	South Africa
S_246_I	S	246	SRR13620206	22299	G	T	1	2020-11-24	South Africa
S_417_N	S	417	SRR13620206	22813	G	T	0,998654	2020-11-24	South Africa
S_614_G	S	614	SRR13620206	23403	A	G	0,999518	2020-11-24	South Africa
S_701_V	S	701	SRR13620206	23664	C	T	0,999306	2020-11-24	South Africa
ORF3a_57_H	ORF3a	57	SRR13620206	25563	G	T	0,99909	2020-11-24	South Africa
ORF3a_171_L	ORF3a	171	SRR13620206	25904	C	T	0,996627	2020-11-24	South Africa
E_71_L	E	71	SRR13620206	26456	C	T	0,998983	2020-11-24	South Africa
M_2_S	M	2	SRR13620206	26526	G	T	0,100314	2020-11-24	South Africa
ORF7a_59_NA	ORF7a	59	SRR13620206	27570	T	-AGCACTCAATTTGCTTTTGCTTGTCCTGACGGCGTAAAACACGTCTATC	0,747368	2020-11-24	South Africa
ORF7a_96_F	ORF7a	96	SRR13620206	27679	C	T	0,998569	2020-11-24	South Africa
N_205_I	N	205	SRR13620206	28887	C	T	1	2020-11-24	South Africa
ORF1ab_265_I	ORF1ab	265	SRR13620207	1059	C	T	0,999104	2020-11-24	South Africa
ORF1ab_1655_N	ORF1ab	1655	SRR13620207	5230	G	T	0,998031	2020-11-24	South Africa
ORF1ab_3353_R	ORF1ab	3353	SRR13620207	10323	A	G	0,997746	2020-11-24	South Africa
ORF1ab_3674_NA	ORF1ab	3674	SRR13620207	11287	G	-TCTGGTTTT	0,825627	2020-11-24	South Africa
ORF1ab_314_L	ORF1ab	314	SRR13620207	14408	C	T	0,999282	2020-11-24	South Africa
S_18_F	S	18	SRR13620207	21614	C	T	0,998454	2020-11-24	South Africa
S_80_A	S	80	SRR13620207	21801	A	C	1	2020-11-24	South Africa
S_215_G	S	215	SRR13620207	22206	A	G	1	2020-11-24	South Africa
S_240_NA	S	240	SRR13620207	22280	A	-CTTTACTTG	0,722611	2020-11-24	South Africa
S_417_N	S	417	SRR13620207	22813	G	T	0,999358	2020-11-24	South Africa
S_614_G	S	614	SRR13620207	23403	A	G	0,998412	2020-11-24	South Africa
S_701_V	S	701	SRR13620207	23664	C	T	0,997748	2020-11-24	South Africa
ORF3a_57_H	ORF3a	57	SRR13620207	25563	G	T	1	2020-11-24	South Africa
ORF3a_171_L	ORF3a	171	SRR13620207	25904	C	T	1	2020-11-24	South Africa
E_71_L	E	71	SRR13620207	26456	C	T	0,998791	2020-11-24	South Africa
N_205_I	N	205	SRR13620207	28887	C	T	1	2020-11-24	South Africa
ORF1ab_265_I	ORF1ab	265	SRR13620208	1059	C	T	1	2020-11-24	South Africa
ORF1ab_568_I	ORF1ab	568	SRR13620208	1968	C	T	0,990291	2020-11-24	South Africa
ORF1ab_1655_N	ORF1ab	1655	SRR13620208	5230	G	T	0,999144	2020-11-24	South Africa
ORF1ab_3353_R	ORF1ab	3353	SRR13620208	10323	A	G	1	2020-11-24	South Africa
ORF1ab_3674_NA	ORF1ab	3674	SRR13620208	11287	G	-TCTGGTTTT	0,863863	2020-11-24	South Africa
ORF1ab_314_L	ORF1ab	314	SRR13620208	14408	C	T	0,99966	2020-11-24	South Africa
S_80_A	S	80	SRR13620208	21801	A	C	0,998692	2020-11-24	South Africa
S_215_G	S	215	SRR13620208	22206	A	G	1	2020-11-24	South Africa
S_240_NA	S	240	SRR13620208	22280	A	-CTTTACTTG	0,758782	2020-11-24	South Africa
S_417_N	S	417	SRR13620208	22813	G	T	0,997786	2020-11-24	South Africa
S_614_G	S	614	SRR13620208	23403	A	G	1	2020-11-24	South Africa
S_701_V	S	701	SRR13620208	23664	C	T	0,998887	2020-11-24	South Africa
ORF3a_57_H	ORF3a	57	SRR13620208	25563	G	T	0,993919	2020-11-24	South Africa
ORF3a_171_L	ORF3a	171	SRR13620208	25904	C	T	1	2020-11-24	South Africa
E_71_L	E	71	SRR13620208	26456	C	T	0,997155	2020-11-24	South Africa
M_14_R	M	14	SRR13620208	26563	A	G	0,988162	2020-11-24	South Africa
N_205_I	N	205	SRR13620208	28887	C	T	1	2020-11-24	South Africa
ORF1ab_265_I	ORF1ab	265	SRR13620209	1059	C	T	0,999195	2020-11-24	South Africa
ORF1ab_333_M	ORF1ab	333	SRR13620209	1263	C	T	0,997738	2020-11-24	South Africa
ORF1ab_545_L	ORF1ab	545	SRR13620209	1899	G	T	0,999454	2020-11-24	South Africa
ORF1ab_1655_N	ORF1ab	1655	SRR13620209	5230	G	T	0,998328	2020-11-24	South Africa
ORF1ab_3353_R	ORF1ab	3353	SRR13620209	10323	A	G	1	2020-11-24	South Africa
ORF1ab_3674_NA	ORF1ab	3674	SRR13620209	11287	G	-TCTGGTTTT	0,882481	2020-11-24	South Africa
ORF1ab_314_L	ORF1ab	314	SRR13620209	14408	C	T	0,999722	2020-11-24	South Africa
S_80_A	S	80	SRR13620209	21801	A	C	0,999534	2020-11-24	South Africa
S_215_G	S	215	SRR13620209	22206	A	G	1	2020-11-24	South Africa
S_240_NA	S	240	SRR13620209	22280	A	-CTTTACTTG	0,758782	2020-11-24	South Africa
S_417_N	S	417	SRR13620209	22813	G	T	0,99562	2020-11-24	South Africa
S_484_K	S	484	SRR13620209	23012	G	A	1	2020-11-24	South Africa
S_501_Y	S	501	SRR13620209	23063	A	T	1	2020-11-24	South Africa
S_614_G	S	614	SRR13620209	23403	A	G	0,999645	2020-11-24	South Africa
S_688_V	S	688	SRR13620209	23625	C	T	0,997872	2020-11-24	South Africa
S_701_V	S	701	SRR13620209	23664	C	T	0,99909	2020-11-24	South Africa
ORF3a_57_H	ORF3a	57	SRR13620209	25563	G	T	0,999513	2020-11-24	South Africa
ORF3a_171_L	ORF3a	171	SRR13620209	25904	C	T	0,997851	2020-11-24	South Africa
E_71_L	E	71	SRR13620209	26456	C	T	0,999107	2020-11-24	South Africa
N_205_I	N	205	SRR13620209	28887	C	T	1	2020-11-24	South Africa
ORF1ab_265_I	ORF1ab	265	SRR13620210	1059	C	T	0,999211	2020-11-24	South Africa
ORF1ab_1655_N	ORF1ab	1655	SRR13620210	5230	G	T	0,999371	2020-11-24	South Africa
ORF1ab_3353_R	ORF1ab	3353	SRR13620210	10323	A	G	0,99955	2020-11-24	South Africa
ORF1ab_3644_F	ORF1ab	3644	SRR13620210	11195	C	T	0,9996	2020-11-24	South Africa
ORF1ab_3674_NA	ORF1ab	3674	SRR13620210	11287	G	-TCTGGTTTT	0,949827	2020-11-24	South Africa
ORF1ab_314_L	ORF1ab	314	SRR13620210	14408	C	T	1	2020-11-24	South Africa
ORF1ab_2417_I	ORF1ab	2417	SRR13620210	20718	G	T	0,998617	2020-11-24	South Africa
S_80_A	S	80	SRR13620210	21801	A	C	0,998634	2020-11-24	South Africa
S_215_G	S	215	SRR13620210	22206	A	G	1	2020-11-24	South Africa
S_240_NA	S	240	SRR13620210	22280	A	-CTTTACTTG	0,756315	2020-11-24	South Africa
S_417_N	S	417	SRR13620210	22813	G	T	0,996444	2020-11-24	South Africa
S_614_G	S	614	SRR13620210	23403	A	G	1	2020-11-24	South Africa
S_701_V	S	701	SRR13620210	23664	C	T	0,999097	2020-11-24	South Africa
ORF3a_57_H	ORF3a	57	SRR13620210	25563	G	T	0,999136	2020-11-24	South Africa
ORF3a_171_L	ORF3a	171	SRR13620210	25904	C	T	0,998761	2020-11-24	South Africa
E_71_L	E	71	SRR13620210	26456	C	T	1	2020-11-24	South Africa
ORF8_65_S	ORF8	65	SRR13620210	28086	G	T	0,969895	2020-11-24	South Africa
N_205_I	N	205	SRR13620210	28887	C	T	0,99729	2020-11-24	South Africa
N_383_L	N	383	SRR13620210	29421	C	T	0,996572	2020-11-24	South Africa
ORF1ab_265_I	ORF1ab	265	SRR13620211	1059	C	T	1	2020-12-06	South Africa
ORF1ab_1655_N	ORF1ab	1655	SRR13620211	5230	G	T	1	2020-12-06	South Africa
ORF1ab_2596_S	ORF1ab	2596	SRR13620211	8052	A	G	0,9962	2020-12-06	South Africa
ORF1ab_3353_R	ORF1ab	3353	SRR13620211	10323	A	G	0,998951	2020-12-06	South Africa
ORF1ab_3456_V	ORF1ab	3456	SRR13620211	10632	C	T	0,99314	2020-12-06	South Africa
ORF1ab_3674_NA	ORF1ab	3674	SRR13620211	11287	G	-TCTGGTTTT	0,811307	2020-12-06	South Africa
ORF1ab_314_L	ORF1ab	314	SRR13620211	14408	C	T	0,998856	2020-12-06	South Africa
S_18_F	S	18	SRR13620211	21614	C	T	1	2020-12-06	South Africa
S_80_A	S	80	SRR13620211	21801	A	C	1	2020-12-06	South Africa
S_108_N	S	108	SRR13620211	21885	C	A	0,98567	2020-12-06	South Africa
S_215_G	S	215	SRR13620211	22206	A	G	1	2020-12-06	South Africa
S_240_NA	S	240	SRR13620211	22280	A	-CTTTACTTG	0,791277	2020-12-06	South Africa
S_417_N	S	417	SRR13620211	22813	G	T	0,997677	2020-12-06	South Africa
S_614_G	S	614	SRR13620211	23403	A	G	1	2020-12-06	South Africa
S_701_V	S	701	SRR13620211	23664	C	T	1	2020-12-06	South Africa
ORF3a_57_H	ORF3a	57	SRR13620211	25563	G	T	1	2020-12-06	South Africa
ORF3a_171_L	ORF3a	171	SRR13620211	25904	C	T	0,993976	2020-12-06	South Africa
E_71_L	E	71	SRR13620211	26456	C	T	0,999316	2020-12-06	South Africa
N_205_I	N	205	SRR13620211	28887	C	T	1	2020-12-06	South Africa
ORF1ab_265_I	ORF1ab	265	SRR13620212	1059	C	T	0,999091	2020-12-06	South Africa
ORF1ab_1655_N	ORF1ab	1655	SRR13620212	5230	G	T	0,999443	2020-12-06	South Africa
ORF1ab_3353_R	ORF1ab	3353	SRR13620212	10323	A	G	0,998767	2020-12-06	South Africa
ORF1ab_3674_NA	ORF1ab	3674	SRR13620212	11287	G	-TCTGGTTTT	0,822185	2020-12-06	South Africa
ORF1ab_314_L	ORF1ab	314	SRR13620212	14408	C	T	1	2020-12-06	South Africa
S_18_F	S	18	SRR13620212	21614	C	T	1	2020-12-06	South Africa
S_80_A	S	80	SRR13620212	21801	A	C	0,99953	2020-12-06	South Africa
S_215_G	S	215	SRR13620212	22206	A	G	0,998624	2020-12-06	South Africa
S_240_NA	S	240	SRR13620212	22280	A	-CTTTACTTG	0,750847	2020-12-06	South Africa
S_417_N	S	417	SRR13620212	22813	G	T	0,996579	2020-12-06	South Africa
S_614_G	S	614	SRR13620212	23403	A	G	1	2020-12-06	South Africa
S_701_V	S	701	SRR13620212	23664	C	T	0,996289	2020-12-06	South Africa
ORF3a_57_H	ORF3a	57	SRR13620212	25563	G	T	0,995321	2020-12-06	South Africa
ORF3a_171_L	ORF3a	171	SRR13620212	25904	C	T	1	2020-12-06	South Africa
E_71_L	E	71	SRR13620212	26456	C	T	0,999092	2020-12-06	South Africa
M_7_I	M	7	SRR13620212	26542	C	T	0,0807914	2020-12-06	South Africa
N_13_S	N	13	SRR13620212	28310	C	T	0,996926	2020-12-06	South Africa
N_205_I	N	205	SRR13620212	28887	C	T	1	2020-12-06	South Africa
N_209_NA	N	209	SRR13620212	28898	A	-GAATG	0,110028	2020-12-06	South Africa
ORF1ab_265_I	ORF1ab	265	SRR13620213	1059	C	T	0,999195	2020-12-06	South Africa
ORF1ab_1655_N	ORF1ab	1655	SRR13620213	5230	G	T	0,999716	2020-12-06	South Africa
ORF1ab_2596_S	ORF1ab	2596	SRR13620213	8052	A	G	0,996996	2020-12-06	South Africa
ORF1ab_3353_R	ORF1ab	3353	SRR13620213	10323	A	G	1	2020-12-06	South Africa
ORF1ab_3456_V	ORF1ab	3456	SRR13620213	10632	C	T	0,998086	2020-12-06	South Africa
ORF1ab_3674_NA	ORF1ab	3674	SRR13620213	11287	G	-TCTGGTTTT	0,864661	2020-12-06	South Africa
ORF1ab_314_L	ORF1ab	314	SRR13620213	14408	C	T	0,999699	2020-12-06	South Africa
ORF1ab_1848_Y	ORF1ab	1848	SRR13620213	19009	G	T	0,12134	2020-12-06	South Africa
S_18_F	S	18	SRR13620213	21614	C	T	1	2020-12-06	South Africa
S_80_A	S	80	SRR13620213	21801	A	C	0,99952	2020-12-06	South Africa
S_108_N	S	108	SRR13620213	21885	C	A	0,158765	2020-12-06	South Africa
S_215_G	S	215	SRR13620213	22206	A	G	0,999053	2020-12-06	South Africa
S_240_NA	S	240	SRR13620213	22280	A	-CTTTACTTG	0,749045	2020-12-06	South Africa
S_417_N	S	417	SRR13620213	22813	G	T	0,967462	2020-12-06	South Africa
S_484_K	S	484	SRR13620213	23012	G	A	0,999097	2020-12-06	South Africa
S_501_Y	S	501	SRR13620213	23063	A	T	0,999186	2020-12-06	South Africa
S_614_G	S	614	SRR13620213	23403	A	G	1	2020-12-06	South Africa
S_630_A	S	630	SRR13620213	23450	A	G	0,0582155	2020-12-06	South Africa
S_701_V	S	701	SRR13620213	23664	C	T	0,99943	2020-12-06	South Africa
ORF3a_57_H	ORF3a	57	SRR13620213	25563	G	T	0,99796	2020-12-06	South Africa
ORF3a_171_L	ORF3a	171	SRR13620213	25904	C	T	1	2020-12-06	South Africa
E_71_L	E	71	SRR13620213	26456	C	T	1	2020-12-06	South Africa
N_205_I	N	205	SRR13620213	28887	C	T	0,999509	2020-12-06	South Africa
ORF1ab_109_S	ORF1ab	109	SRR13620214	590	C	T	0,997366	2020-12-06	South Africa
ORF1ab_265_I	ORF1ab	265	SRR13620214	1059	C	T	1	2020-12-06	South Africa
ORF1ab_546_T	ORF1ab	546	SRR13620214	1901	T	A	0,9967	2020-12-06	South Africa
ORF1ab_1655_N	ORF1ab	1655	SRR13620214	5230	G	T	1	2020-12-06	South Africa
ORF1ab_1998_I	ORF1ab	1998	SRR13620214	6258	C	T	0,960249	2020-12-06	South Africa
ORF1ab_3353_R	ORF1ab	3353	SRR13620214	10323	A	G	1	2020-12-06	South Africa
ORF1ab_3674_NA	ORF1ab	3674	SRR13620214	11287	G	-TCTGGTTTT	0,913216	2020-12-06	South Africa
ORF1ab_314_L	ORF1ab	314	SRR13620214	14408	C	T	1	2020-12-06	South Africa
ORF1ab_1852_F	ORF1ab	1852	SRR13620214	19021	G	T	0,996563	2020-12-06	South Africa
S_80_A	S	80	SRR13620214	21801	A	C	1	2020-12-06	South Africa
S_215_H	S	215	SRR13620214	22205	G	C	1	2020-12-06	South Africa
S_240_NA	S	240	SRR13620214	22280	A	-CTTTACTTG	0,74359	2020-12-06	South Africa
S_417_N	S	417	SRR13620214	22813	G	T	0,994197	2020-12-06	South Africa
S_484_K	S	484	SRR13620214	23012	G	A	1	2020-12-06	South Africa
S_501_Y	S	501	SRR13620214	23063	A	T	1	2020-12-06	South Africa
S_614_G	S	614	SRR13620214	23403	A	G	0,999129	2020-12-06	South Africa
S_701_V	S	701	SRR13620214	23664	C	T	1	2020-12-06	South Africa
ORF3a_57_H	ORF3a	57	SRR13620214	25563	G	T	0,999583	2020-12-06	South Africa
ORF3a_171_L	ORF3a	171	SRR13620214	25904	C	T	0,99943	2020-12-06	South Africa
E_71_L	E	71	SRR13620214	26456	C	T	0,999053	2020-12-06	South Africa
N_205_I	N	205	SRR13620214	28887	C	T	1	2020-12-06	South Africa
ORF1ab_265_I	ORF1ab	265	SRR13620215	1059	C	T	1	2020-12-17	South Africa
