## Supplementary Table 2 for "Early detection and improved genomic surveillance of SARS-CoV-2 variants from deep sequencing data": SupplementaryTable2.txt (part 104 of 363)

VARIANT_ID	CDS_NAME	CDS_POS	PATIENT_ID	REF_POS	REF_BASE	ALT_BASE	VARIANT_FREQ	COLLECTION_DATE	COUNTRY
ORF1ab_1612_L	ORF1ab	1612	SRR13620215	5100	C	T	0,996528	2020-12-17	South Africa
ORF1ab_1655_N	ORF1ab	1655	SRR13620215	5230	G	T	0,999276	2020-12-17	South Africa
ORF1ab_2144_NA	ORF1ab	2144	SRR13620215	6696	C	+T	0,0802363	2020-12-17	South Africa
ORF1ab_3353_R	ORF1ab	3353	SRR13620215	10323	A	G	1	2020-12-17	South Africa
ORF1ab_3674_NA	ORF1ab	3674	SRR13620215	11287	G	-TCTGGTTTT	0,841174	2020-12-17	South Africa
ORF1ab_314_L	ORF1ab	314	SRR13620215	14408	C	T	0,999788	2020-12-17	South Africa
ORF1ab_833_NA	ORF1ab	833	SRR13620215	15965	G	+T	0,106568	2020-12-17	South Africa
S_80_A	S	80	SRR13620215	21801	A	C	0,999624	2020-12-17	South Africa
S_215_G	S	215	SRR13620215	22206	A	G	0,998131	2020-12-17	South Africa
S_240_NA	S	240	SRR13620215	22280	A	-CTTTACTTG	0,788835	2020-12-17	South Africa
S_417_N	S	417	SRR13620215	22813	G	T	0,996867	2020-12-17	South Africa
S_614_G	S	614	SRR13620215	23403	A	G	0,997729	2020-12-17	South Africa
S_701_V	S	701	SRR13620215	23664	C	T	1	2020-12-17	South Africa
ORF3a_57_H	ORF3a	57	SRR13620215	25563	G	T	0,997339	2020-12-17	South Africa
ORF3a_171_L	ORF3a	171	SRR13620215	25904	C	T	0,989305	2020-12-17	South Africa
E_71_L	E	71	SRR13620215	26456	C	T	0,996553	2020-12-17	South Africa
N_205_I	N	205	SRR13620215	28887	C	T	1	2020-12-17	South Africa
ORF1ab_265_I	ORF1ab	265	SRR13620216	1059	C	T	0,998093	2020-11-12	South Africa
ORF1ab_1655_N	ORF1ab	1655	SRR13620216	5230	G	T	0,983974	2020-11-12	South Africa
ORF1ab_3353_R	ORF1ab	3353	SRR13620216	10323	A	G	0,993713	2020-11-12	South Africa
ORF1ab_3674_NA	ORF1ab	3674	SRR13620216	11287	G	-TCTGGTTTT	0,874856	2020-11-12	South Africa
ORF1ab_4337_L	ORF1ab	4337	SRR13620216	13275	C	T	0,130543	2020-11-12	South Africa
ORF1ab_314_L	ORF1ab	314	SRR13620216	14408	C	T	1	2020-11-12	South Africa
ORF1ab_1979_Y	ORF1ab	1979	SRR13620216	19402	C	T	0,0638883	2020-11-12	South Africa
S_18_F	S	18	SRR13620216	21614	C	T	0,994521	2020-11-12	South Africa
S_80_A	S	80	SRR13620216	21801	A	C	0,999171	2020-11-12	South Africa
S_215_G	S	215	SRR13620216	22206	A	G	0,990758	2020-11-12	South Africa
S_240_NA	S	240	SRR13620216	22280	A	-CTTTACTTG	0,773619	2020-11-12	South Africa
S_417_N	S	417	SRR13620216	22813	G	T	0,979645	2020-11-12	South Africa
S_614_G	S	614	SRR13620216	23403	A	G	0,999463	2020-11-12	South Africa
S_701_V	S	701	SRR13620216	23664	C	T	0,995691	2020-11-12	South Africa
S_822_F	S	822	SRR13620216	24026	C	T	0,98566	2020-11-12	South Africa
ORF3a_57_H	ORF3a	57	SRR13620216	25563	G	T	0,993498	2020-11-12	South Africa
E_71_L	E	71	SRR13620216	26456	C	T	0,99377	2020-11-12	South Africa
M_155_Y	M	155	SRR13620216	26985	C	T	0,987106	2020-11-12	South Africa
N_205_I	N	205	SRR13620216	28887	C	T	1	2020-11-12	South Africa
ORF1ab_265_I	ORF1ab	265	SRR13620217	1059	C	T	0,996815	2020-12-18	South Africa
ORF1ab_1612_L	ORF1ab	1612	SRR13620217	5100	C	T	0,993243	2020-12-18	South Africa
ORF1ab_1655_N	ORF1ab	1655	SRR13620217	5230	G	T	0,996865	2020-12-18	South Africa
ORF1ab_3353_R	ORF1ab	3353	SRR13620217	10323	A	G	1	2020-12-18	South Africa
ORF1ab_3674_NA	ORF1ab	3674	SRR13620217	11287	G	-TCTGGTTTT	0,85346	2020-12-18	South Africa
ORF1ab_314_L	ORF1ab	314	SRR13620217	14408	C	T	1	2020-12-18	South Africa
S_80_A	S	80	SRR13620217	21801	A	C	1	2020-12-18	South Africa
S_215_G	S	215	SRR13620217	22206	A	G	1	2020-12-18	South Africa
S_240_NA	S	240	SRR13620217	22280	A	-CTTTACTTG	0,6	2020-12-18	South Africa
S_417_N	S	417	SRR13620217	22813	G	T	1	2020-12-18	South Africa
S_614_G	S	614	SRR13620217	23403	A	G	1	2020-12-18	South Africa
S_701_V	S	701	SRR13620217	23664	C	T	1	2020-12-18	South Africa
ORF3a_57_H	ORF3a	57	SRR13620217	25563	G	T	1	2020-12-18	South Africa
ORF3a_171_L	ORF3a	171	SRR13620217	25904	C	T	1	2020-12-18	South Africa
E_71_L	E	71	SRR13620217	26456	C	T	1	2020-12-18	South Africa
ORF1ab_265_I	ORF1ab	265	SRR13620218	1059	C	T	1	2020-12-18	South Africa
ORF1ab_1655_N	ORF1ab	1655	SRR13620218	5230	G	T	0,998848	2020-12-18	South Africa
ORF1ab_2144_NA	ORF1ab	2144	SRR13620218	6696	C	+T	0,0597236	2020-12-18	South Africa
ORF1ab_3353_R	ORF1ab	3353	SRR13620218	10323	A	G	1	2020-12-18	South Africa
ORF1ab_3674_NA	ORF1ab	3674	SRR13620218	11287	G	-TCTGGTTTT	0,912482	2020-12-18	South Africa
ORF1ab_314_L	ORF1ab	314	SRR13620218	14408	C	T	0,999782	2020-12-18	South Africa
ORF1ab_833_NA	ORF1ab	833	SRR13620218	15965	G	+T	0,0517864	2020-12-18	South Africa
S_18_F	S	18	SRR13620218	21614	C	T	1	2020-12-18	South Africa
S_80_A	S	80	SRR13620218	21801	A	C	0,999671	2020-12-18	South Africa
S_215_G	S	215	SRR13620218	22206	A	G	1	2020-12-18	South Africa
S_240_NA	S	240	SRR13620218	22280	A	-CTTTACTTG	0,760213	2020-12-18	South Africa
S_417_N	S	417	SRR13620218	22813	G	T	0,99747	2020-12-18	South Africa
S_614_G	S	614	SRR13620218	23403	A	G	1	2020-12-18	South Africa
S_701_V	S	701	SRR13620218	23664	C	T	0,99959	2020-12-18	South Africa
ORF3a_57_H	ORF3a	57	SRR13620218	25563	G	T	0,999598	2020-12-18	South Africa
ORF3a_171_L	ORF3a	171	SRR13620218	25904	C	T	0,998366	2020-12-18	South Africa
E_71_L	E	71	SRR13620218	26456	C	T	1	2020-12-18	South Africa
ORF8_62_L	ORF8	62	SRR13620218	28077	G	T	0,999057	2020-12-18	South Africa
N_13_S	N	13	SRR13620218	28310	C	T	0,999699	2020-12-18	South Africa
N_205_I	N	205	SRR13620218	28887	C	T	1	2020-12-18	South Africa
N_300_L	N	300	SRR13620218	29172	A	T	0,998458	2020-12-18	South Africa
ORF1ab_265_I	ORF1ab	265	SRR13620219	1059	C	T	1	2020-12-18	South Africa
ORF1ab_1612_L	ORF1ab	1612	SRR13620219	5100	C	T	0,999417	2020-12-18	South Africa
ORF1ab_1655_N	ORF1ab	1655	SRR13620219	5230	G	T	0,99927	2020-12-18	South Africa
ORF1ab_2144_NA	ORF1ab	2144	SRR13620219	6696	C	+T	0,0591157	2020-12-18	South Africa
ORF1ab_3353_R	ORF1ab	3353	SRR13620219	10323	A	G	1	2020-12-18	South Africa
ORF1ab_3674_NA	ORF1ab	3674	SRR13620219	11287	G	-TCTGGTTTT	0,952667	2020-12-18	South Africa
ORF1ab_218_L	ORF1ab	218	SRR13620219	14120	C	T	0,0507527	2020-12-18	South Africa
ORF1ab_314_L	ORF1ab	314	SRR13620219	14408	C	T	0,999644	2020-12-18	South Africa
S_80_A	S	80	SRR13620219	21801	A	C	1	2020-12-18	South Africa
S_215_G	S	215	SRR13620219	22206	A	G	1	2020-12-18	South Africa
S_240_NA	S	240	SRR13620219	22280	A	-CTTTACTTG	0,757837	2020-12-18	South Africa
S_417_N	S	417	SRR13620219	22813	G	T	0,999155	2020-12-18	South Africa
S_614_G	S	614	SRR13620219	23403	A	G	1	2020-12-18	South Africa
S_701_V	S	701	SRR13620219	23664	C	T	1	2020-12-18	South Africa
S_809_S	S	809	SRR13620219	23987	C	T	0,0969251	2020-12-18	South Africa
ORF3a_57_H	ORF3a	57	SRR13620219	25563	G	T	1	2020-12-18	South Africa
ORF3a_171_L	ORF3a	171	SRR13620219	25904	C	T	0,998668	2020-12-18	South Africa
E_71_L	E	71	SRR13620219	26456	C	T	0,999336	2020-12-18	South Africa
ORF8_120_V	ORF8	120	SRR13620219	28251	T	G	0,990089	2020-12-18	South Africa
ORF8_121_L	ORF8	121	SRR13620219	28254	A	C	0,996308	2020-12-18	South Africa
N_205_I	N	205	SRR13620219	28887	C	T	0,998084	2020-12-18	South Africa
N_256_M	N	256	SRR13620219	29040	A	T	0,39775	2020-12-18	South Africa
ORF1ab_265_I	ORF1ab	265	SRR13620220	1059	C	T	1	2020-12-18	South Africa
ORF1ab_1612_L	ORF1ab	1612	SRR13620220	5100	C	T	1	2020-12-18	South Africa
ORF1ab_1655_N	ORF1ab	1655	SRR13620220	5230	G	T	0,999253	2020-12-18	South Africa
ORF1ab_2144_NA	ORF1ab	2144	SRR13620220	6696	C	+T	0,0877175	2020-12-18	South Africa
ORF1ab_3353_R	ORF1ab	3353	SRR13620220	10323	A	G	1	2020-12-18	South Africa
ORF1ab_3674_NA	ORF1ab	3674	SRR13620220	11287	G	-TCTGGTTTT	0,81875	2020-12-18	South Africa
ORF1ab_314_L	ORF1ab	314	SRR13620220	14408	C	T	0,999381	2020-12-18	South Africa
ORF1ab_833_NA	ORF1ab	833	SRR13620220	15965	G	+T	0,0676796	2020-12-18	South Africa
S_80_A	S	80	SRR13620220	21801	A	C	0,998889	2020-12-18	South Africa
S_215_G	S	215	SRR13620220	22206	A	G	1	2020-12-18	South Africa
S_240_NA	S	240	SRR13620220	22280	A	-CTTTACTTG	0,74732	2020-12-18	South Africa
S_417_N	S	417	SRR13620220	22813	G	T	0,998528	2020-12-18	South Africa
S_614_G	S	614	SRR13620220	23403	A	G	1	2020-12-18	South Africa
S_701_V	S	701	SRR13620220	23664	C	T	1	2020-12-18	South Africa
ORF3a_57_H	ORF3a	57	SRR13620220	25563	G	T	0,999159	2020-12-18	South Africa
ORF3a_171_L	ORF3a	171	SRR13620220	25904	C	T	0,997758	2020-12-18	South Africa
E_71_L	E	71	SRR13620220	26456	C	T	0,999129	2020-12-18	South Africa
N_136_D	N	136	SRR13620220	28681	G	T	0,9947	2020-12-18	South Africa
N_205_I	N	205	SRR13620220	28887	C	T	1	2020-12-18	South Africa
ORF1ab_265_I	ORF1ab	265	SRR13620221	1059	C	T	0,999246	2020-12-18	South Africa
ORF1ab_443_F	ORF1ab	443	SRR13620221	1593	C	T	0,998826	2020-12-18	South Africa
ORF1ab_894_S	ORF1ab	894	SRR13620221	2945	G	A	0,998918	2020-12-18	South Africa
ORF1ab_1655_N	ORF1ab	1655	SRR13620221	5230	G	T	0,999377	2020-12-18	South Africa
ORF1ab_2144_NA	ORF1ab	2144	SRR13620221	6696	C	+T	0,0676407	2020-12-18	South Africa
ORF1ab_3353_R	ORF1ab	3353	SRR13620221	10323	A	G	0,999686	2020-12-18	South Africa
ORF1ab_3674_NA	ORF1ab	3674	SRR13620221	11287	G	-TCTGGTTTT	0,870567	2020-12-18	South Africa
ORF1ab_314_L	ORF1ab	314	SRR13620221	14408	C	T	0,999575	2020-12-18	South Africa
S_18_F	S	18	SRR13620221	21614	C	T	0,996652	2020-12-18	South Africa
S_80_A	S	80	SRR13620221	21801	A	C	1	2020-12-18	South Africa
S_215_G	S	215	SRR13620221	22206	A	G	1	2020-12-18	South Africa
S_240_NA	S	240	SRR13620221	22280	A	-CTTTACTTG	0,732852	2020-12-18	South Africa
S_417_N	S	417	SRR13620221	22813	G	T	0,998709	2020-12-18	South Africa
S_614_G	S	614	SRR13620221	23403	A	G	1	2020-12-18	South Africa
S_701_V	S	701	SRR13620221	23664	C	T	1	2020-12-18	South Africa
ORF3a_57_H	ORF3a	57	SRR13620221	25563	G	T	0,999555	2020-12-18	South Africa
ORF3a_171_L	ORF3a	171	SRR13620221	25904	C	T	0,998516	2020-12-18	South Africa
E_71_L	E	71	SRR13620221	26456	C	T	1	2020-12-18	South Africa
N_205_I	N	205	SRR13620221	28887	C	T	1	2020-12-18	South Africa
N_342_E	N	342	SRR13620221	29297	A	G	0,0543396	2020-12-18	South Africa
ORF1ab_265_I	ORF1ab	265	SRR13620222	1059	C	T	0,999339	2020-12-18	South Africa
ORF1ab_1655_N	ORF1ab	1655	SRR13620222	5230	G	T	0,99942	2020-12-18	South Africa
ORF1ab_2144_NA	ORF1ab	2144	SRR13620222	6696	C	+T	0,0609681	2020-12-18	South Africa
ORF1ab_2648_I	ORF1ab	2648	SRR13620222	8208	C	T	0,997793	2020-12-18	South Africa
ORF1ab_3353_R	ORF1ab	3353	SRR13620222	10323	A	G	1	2020-12-18	South Africa
ORF1ab_3674_NA	ORF1ab	3674	SRR13620222	11287	G	-TCTGGTTTT	0,910302	2020-12-18	South Africa
ORF1ab_314_L	ORF1ab	314	SRR13620222	14408	C	T	0,999542	2020-12-18	South Africa
ORF1ab_1511_I	ORF1ab	1511	SRR13620222	17999	C	T	0,998096	2020-12-18	South Africa
S_80_A	S	80	SRR13620222	21801	A	C	1	2020-12-18	South Africa
S_215_G	S	215	SRR13620222	22206	A	G	0,999221	2020-12-18	South Africa
S_240_NA	S	240	SRR13620222	22280	A	-CTTTACTTG	0,741396	2020-12-18	South Africa
S_417_N	S	417	SRR13620222	22813	G	T	0,997063	2020-12-18	South Africa
S_614_G	S	614	SRR13620222	23403	A	G	1	2020-12-18	South Africa
S_701_V	S	701	SRR13620222	23664	C	T	1	2020-12-18	South Africa
ORF3a_57_H	ORF3a	57	SRR13620222	25563	G	T	1	2020-12-18	South Africa
ORF3a_171_L	ORF3a	171	SRR13620222	25904	C	T	0,997093	2020-12-18	South Africa
E_71_L	E	71	SRR13620222	26456	C	T	0,999557	2020-12-18	South Africa
N_205_I	N	205	SRR13620222	28887	C	T	1	2020-12-18	South Africa
ORF10_10_L	ORF10	10	SRR13620222	29586	C	T	0,998659	2020-12-18	South Africa
ORF1ab_82_NA	ORF1ab	82	SRR13620223	509	G	-GTCATGTTA	0,908174	2020-12-18	South Africa
ORF1ab_265_I	ORF1ab	265	SRR13620223	1059	C	T	0,998503	2020-12-18	South Africa
ORF1ab_602_I	ORF1ab	602	SRR13620223	2070	C	T	0,997041	2020-12-18	South Africa
ORF1ab_1655_N	ORF1ab	1655	SRR13620223	5230	G	T	0,998544	2020-12-18	South Africa
ORF1ab_2144_NA	ORF1ab	2144	SRR13620223	6696	C	+T	0,0704065	2020-12-18	South Africa
ORF1ab_3353_R	ORF1ab	3353	SRR13620223	10323	A	G	0,999575	2020-12-18	South Africa
ORF1ab_3504_L	ORF1ab	3504	SRR13620223	10776	C	T	0,490151	2020-12-18	South Africa
ORF1ab_3674_NA	ORF1ab	3674	SRR13620223	11287	G	-TCTGGTTTT	0,848101	2020-12-18	South Africa
ORF1ab_314_L	ORF1ab	314	SRR13620223	14408	C	T	0,999471	2020-12-18	South Africa
S_80_A	S	80	SRR13620223	21801	A	C	0,999596	2020-12-18	South Africa
S_215_G	S	215	SRR13620223	22206	A	G	0,998833	2020-12-18	South Africa
S_240_NA	S	240	SRR13620223	22280	A	-CTTTACTTG	0,750322	2020-12-18	South Africa
S_417_N	S	417	SRR13620223	22813	G	T	0,999351	2020-12-18	South Africa
S_614_G	S	614	SRR13620223	23403	A	G	0,999206	2020-12-18	South Africa
S_701_V	S	701	SRR13620223	23664	C	T	1	2020-12-18	South Africa
ORF3a_57_H	ORF3a	57	SRR13620223	25563	G	T	0,999501	2020-12-18	South Africa
ORF3a_171_L	ORF3a	171	SRR13620223	25904	C	T	1	2020-12-18	South Africa
E_71_L	E	71	SRR13620223	26456	C	T	0,999506	2020-12-18	South Africa
N_205_I	N	205	SRR13620223	28887	C	T	1	2020-12-18	South Africa
N_342_E	N	342	SRR13620223	29297	A	G	0,0588703	2020-12-18	South Africa
ORF1ab_70_L	ORF1ab	70	SRR13620224	473	T	C	0,979652	2020-12-15	South Africa
ORF1ab_225_R	ORF1ab	225	SRR13620224	939	A	G	0,0573543	2020-12-15	South Africa
ORF1ab_265_I	ORF1ab	265	SRR13620224	1059	C	T	0,999664	2020-12-15	South Africa
ORF1ab_973_V	ORF1ab	973	SRR13620224	3183	A	T	0,0680518	2020-12-15	South Africa
ORF1ab_1655_N	ORF1ab	1655	SRR13620224	5230	G	T	0,87931	2020-12-15	South Africa
ORF1ab_3353_R	ORF1ab	3353	SRR13620224	10323	A	G	1	2020-12-15	South Africa
ORF1ab_3674_NA	ORF1ab	3674	SRR13620224	11287	G	-TCTGGTTTT	0,710183	2020-12-15	South Africa
ORF1ab_314_L	ORF1ab	314	SRR13620224	14408	C	T	0,999837	2020-12-15	South Africa
S_27_S	S	27	SRR13620224	21641	G	T	1	2020-12-15	South Africa
S_80_A	S	80	SRR13620224	21801	A	C	0,999813	2020-12-15	South Africa
S_215_G	S	215	SRR13620224	22206	A	G	0,921053	2020-12-15	South Africa
S_240_NA	S	240	SRR13620224	22280	A	-CTTTACTTG	0,715054	2020-12-15	South Africa
S_417_N	S	417	SRR13620224	22813	G	T	0,931933	2020-12-15	South Africa
S_614_G	S	614	SRR13620224	23403	A	G	1	2020-12-15	South Africa
S_701_V	S	701	SRR13620224	23664	C	T	0,999242	2020-12-15	South Africa
ORF3a_57_H	ORF3a	57	SRR13620224	25563	G	T	0,991224	2020-12-15	South Africa
E_71_L	E	71	SRR13620224	26456	C	T	0,834841	2020-12-15	South Africa
ORF8_121_L	ORF8	121	SRR13620224	28254	A	C	0,0524094	2020-12-15	South Africa
N_377_NA	N	377	SRR13620224	29403	A	-TG	0,0549699	2020-12-15	South Africa
ORF1ab_265_I	ORF1ab	265	SRR13620225	1059	C	T	1	2020-12-16	South Africa
ORF1ab_1271_A	ORF1ab	1271	SRR13620225	4077	T	C	0,998591	2020-12-16	South Africa
ORF1ab_1655_N	ORF1ab	1655	SRR13620225	5230	G	T	1	2020-12-16	South Africa
ORF1ab_2144_NA	ORF1ab	2144	SRR13620225	6696	C	+T	0,0587263	2020-12-16	South Africa
ORF1ab_3353_R	ORF1ab	3353	SRR13620225	10323	A	G	1	2020-12-16	South Africa
ORF1ab_3674_NA	ORF1ab	3674	SRR13620225	11287	G	-TCTGGTTTT	0,889135	2020-12-16	South Africa
ORF1ab_314_L	ORF1ab	314	SRR13620225	14408	C	T	1	2020-12-16	South Africa
ORF1ab_833_NA	ORF1ab	833	SRR13620225	15965	G	+T	0,0552288	2020-12-16	South Africa
ORF1ab_2548_I	ORF1ab	2548	SRR13620225	21110	C	T	0,352358	2020-12-16	South Africa
S_80_A	S	80	SRR13620225	21801	A	C	1	2020-12-16	South Africa
S_129_R	S	129	SRR13620225	21948	A	G	0,17119	2020-12-16	South Africa
S_215_G	S	215	SRR13620225	22206	A	G	0,999144	2020-12-16	South Africa
S_240_NA	S	240	SRR13620225	22280	A	-CTTTACTTG	0,745894	2020-12-16	South Africa
S_417_N	S	417	SRR13620225	22813	G	T	0,997247	2020-12-16	South Africa
S_484_K	S	484	SRR13620225	23012	G	A	1	2020-12-16	South Africa
S_614_G	S	614	SRR13620225	23403	A	G	1	2020-12-16	South Africa
S_701_V	S	701	SRR13620225	23664	C	T	0,9995	2020-12-16	South Africa
ORF3a_57_H	ORF3a	57	SRR13620225	25563	G	T	1	2020-12-16	South Africa
ORF3a_171_L	ORF3a	171	SRR13620225	25904	C	T	0,997059	2020-12-16	South Africa
E_71_L	E	71	SRR13620225	26456	C	T	1	2020-12-16	South Africa
ORF7a_79_S	ORF7a	79	SRR13620225	27628	G	T	0,997525	2020-12-16	South Africa
N_205_I	N	205	SRR13620225	28887	C	T	1	2020-12-16	South Africa
N_342_E	N	342	SRR13620225	29297	A	G	0,0536062	2020-12-16	South Africa
ORF1ab_24_C	ORF1ab	24	SRR13620226	335	C	T	0,93268	2020-12-16	South Africa
ORF1ab_265_I	ORF1ab	265	SRR13620226	1059	C	T	1	2020-12-16	South Africa
ORF1ab_1655_N	ORF1ab	1655	SRR13620226	5230	G	T	0,991949	2020-12-16	South Africa
ORF1ab_2144_NA	ORF1ab	2144	SRR13620226	6696	C	+T	0,0663198	2020-12-16	South Africa
ORF1ab_3353_R	ORF1ab	3353	SRR13620226	10323	A	G	0,99889	2020-12-16	South Africa
ORF1ab_3674_NA	ORF1ab	3674	SRR13620226	11287	G	-TCTGGTTTT	0,837794	2020-12-16	South Africa
ORF1ab_314_L	ORF1ab	314	SRR13620226	14408	C	T	0,999652	2020-12-16	South Africa
ORF1ab_833_NA	ORF1ab	833	SRR13620226	15965	G	+T	0,0617586	2020-12-16	South Africa
S_18_F	S	18	SRR13620226	21614	C	T	0,996743	2020-12-16	South Africa
S_80_A	S	80	SRR13620226	21801	A	C	1	2020-12-16	South Africa
S_215_G	S	215	SRR13620226	22206	A	G	0,991055	2020-12-16	South Africa
S_240_NA	S	240	SRR13620226	22280	A	-CTTTACTTG	0,714286	2020-12-16	South Africa
S_417_N	S	417	SRR13620226	22813	G	T	0,99134	2020-12-16	South Africa
S_614_G	S	614	SRR13620226	23403	A	G	1	2020-12-16	South Africa
S_701_V	S	701	SRR13620226	23664	C	T	1	2020-12-16	South Africa
ORF3a_57_H	ORF3a	57	SRR13620226	25563	G	T	0,999613	2020-12-16	South Africa
ORF3a_131_L	ORF3a	131	SRR13620226	25784	G	T	0,983553	2020-12-16	South Africa
ORF3a_171_L	ORF3a	171	SRR13620226	25904	C	T	0,957746	2020-12-16	South Africa
E_71_L	E	71	SRR13620226	26456	C	T	0,976736	2020-12-16	South Africa
ORF7a_93_F	ORF7a	93	SRR13620226	27670	G	T	0,99903	2020-12-16	South Africa
N_205_I	N	205	SRR13620226	28887	C	T	1	2020-12-16	South Africa
ORF1ab_265_I	ORF1ab	265	SRR13620227	1059	C	T	1	2020-11-26	South Africa
ORF1ab_1655_N	ORF1ab	1655	SRR13620227	5230	G	T	0,997496	2020-11-26	South Africa
ORF1ab_3353_R	ORF1ab	3353	SRR13620227	10323	A	G	1	2020-11-26	South Africa
ORF1ab_3674_NA	ORF1ab	3674	SRR13620227	11287	G	-TCTGGTTTT	0,893511	2020-11-26	South Africa
ORF1ab_3836_G	ORF1ab	3836	SRR13620227	11772	A	G	0,998486	2020-11-26	South Africa
ORF1ab_314_L	ORF1ab	314	SRR13620227	14408	C	T	1	2020-11-26	South Africa
S_18_F	S	18	SRR13620227	21614	C	T	0,998347	2020-11-26	South Africa
S_80_A	S	80	SRR13620227	21801	A	C	0,998967	2020-11-26	South Africa
S_215_G	S	215	SRR13620227	22206	A	G	1	2020-11-26	South Africa
S_240_NA	S	240	SRR13620227	22280	A	-CTTTACTTG	0,752492	2020-11-26	South Africa
S_417_N	S	417	SRR13620227	22813	G	T	0,999275	2020-11-26	South Africa
S_614_G	S	614	SRR13620227	23403	A	G	1	2020-11-26	South Africa
S_701_V	S	701	SRR13620227	23664	C	T	0,999492	2020-11-26	South Africa
ORF3a_57_H	ORF3a	57	SRR13620227	25563	G	T	0,997908	2020-11-26	South Africa
ORF3a_171_L	ORF3a	171	SRR13620227	25904	C	T	0,998141	2020-11-26	South Africa
E_71_L	E	71	SRR13620227	26456	C	T	0,999368	2020-11-26	South Africa
N_205_I	N	205	SRR13620227	28887	C	T	1	2020-11-26	South Africa
ORF1ab_265_I	ORF1ab	265	SRR13620228	1059	C	T	0,998514	2020-12-15	South Africa
ORF1ab_1480_L	ORF1ab	1480	SRR13620228	4704	C	T	0,0767987	2020-12-15	South Africa
ORF1ab_1655_N	ORF1ab	1655	SRR13620228	5230	G	T	0,997531	2020-12-15	South Africa
ORF1ab_2144_NA	ORF1ab	2144	SRR13620228	6696	C	+T	0,0560549	2020-12-15	South Africa
ORF1ab_3353_R	ORF1ab	3353	SRR13620228	10323	A	G	1	2020-12-15	South Africa
ORF1ab_3674_NA	ORF1ab	3674	SRR13620228	11287	G	-TCTGGTTTT	0,829032	2020-12-15	South Africa
ORF1ab_3995_T	ORF1ab	3995	SRR13620228	12248	G	A	0,955426	2020-12-15	South Africa
ORF1ab_314_L	ORF1ab	314	SRR13620228	14408	C	T	0,999049	2020-12-15	South Africa
S_18_F	S	18	SRR13620228	21614	C	T	1	2020-12-15	South Africa
S_80_A	S	80	SRR13620228	21801	A	C	0,999342	2020-12-15	South Africa
S_215_G	S	215	SRR13620228	22206	A	G	1	2020-12-15	South Africa
S_240_NA	S	240	SRR13620228	22280	A	-CTTTACTTG	0,718377	2020-12-15	South Africa
S_417_N	S	417	SRR13620228	22813	G	T	0,997214	2020-12-15	South Africa
S_614_G	S	614	SRR13620228	23403	A	G	0,999321	2020-12-15	South Africa
S_701_V	S	701	SRR13620228	23664	C	T	0,999122	2020-12-15	South Africa
ORF3a_57_H	ORF3a	57	SRR13620228	25563	G	T	1	2020-12-15	South Africa
ORF3a_171_L	ORF3a	171	SRR13620228	25904	C	T	0,9967	2020-12-15	South Africa
E_71_L	E	71	SRR13620228	26456	C	T	0,998183	2020-12-15	South Africa
M_142_V	M	142	SRR13620228	26947	C	T	0,051114	2020-12-15	South Africa
N_205_I	N	205	SRR13620228	28887	C	T	0,995169	2020-12-15	South Africa
ORF1ab_28_I	ORF1ab	28	SRR13620229	347	G	A	0,0541293	2020-12-16	South Africa
ORF1ab_225_R	ORF1ab	225	SRR13620229	939	A	G	0,0719888	2020-12-16	South Africa
ORF1ab_265_I	ORF1ab	265	SRR13620229	1059	C	T	0,998405	2020-12-16	South Africa
ORF1ab_1655_N	ORF1ab	1655	SRR13620229	5230	G	T	0,816764	2020-12-16	South Africa
ORF1ab_2888_NA	ORF1ab	2888	SRR13620229	8927	G	-T	0,0587103	2020-12-16	South Africa
ORF1ab_3353_R	ORF1ab	3353	SRR13620229	10323	A	G	0,972121	2020-12-16	South Africa
ORF1ab_3600_L	ORF1ab	3600	SRR13620229	11064	G	T	0,0513699	2020-12-16	South Africa
ORF1ab_3674_NA	ORF1ab	3674	SRR13620229	11287	G	-TCTGGTTTT	0,710372	2020-12-16	South Africa
ORF1ab_101_I	ORF1ab	101	SRR13620229	13770	G	A	0,0726758	2020-12-16	South Africa
ORF1ab_241_NA	ORF1ab	241	SRR13620229	14189	C	-T	0,0510974	2020-12-16	South Africa
ORF1ab_314_L	ORF1ab	314	SRR13620229	14408	C	T	1	2020-12-16	South Africa
ORF1ab_724_K	ORF1ab	724	SRR13620229	15638	G	A	0,0523459	2020-12-16	South Africa
ORF1ab_1634_NA	ORF1ab	1634	SRR13620229	18368	G	+T	0,0657211	2020-12-16	South Africa
S_18_F	S	18	SRR13620229	21614	C	T	0,934307	2020-12-16	South Africa
S_24_F	S	24	SRR13620229	21634	A	C	0,0647482	2020-12-16	South Africa
S_80_A	S	80	SRR13620229	21801	A	C	0,882729	2020-12-16	South Africa
S_197_V	S	197	SRR13620229	22151	A	G	0,0502092	2020-12-16	South Africa
S_215_G	S	215	SRR13620229	22206	A	G	0,836158	2020-12-16	South Africa
S_240_NA	S	240	SRR13620229	22280	A	-CTTTACTTG	0,624	2020-12-16	South Africa
S_417_N	S	417	SRR13620229	22813	G	T	0,888498	2020-12-16	South Africa
S_614_G	S	614	SRR13620229	23403	A	G	1	2020-12-16	South Africa
S_701_V	S	701	SRR13620229	23664	C	T	1	2020-12-16	South Africa
ORF3a_57_H	ORF3a	57	SRR13620229	25563	G	T	0,951818	2020-12-16	South Africa
ORF3a_229_I	ORF3a	229	SRR13620229	26078	C	T	0,0528575	2020-12-16	South Africa
E_71_L	E	71	SRR13620229	26456	C	T	0,896536	2020-12-16	South Africa
ORF1ab_265_I	ORF1ab	265	SRR13620230	1059	C	T	1	2020-12-15	South Africa
ORF1ab_1655_N	ORF1ab	1655	SRR13620230	5230	G	T	1	2020-12-15	South Africa
ORF1ab_2144_NA	ORF1ab	2144	SRR13620230	6696	C	+T	0,0894947	2020-12-15	South Africa
ORF1ab_3353_R	ORF1ab	3353	SRR13620230	10323	A	G	0,999186	2020-12-15	South Africa
ORF1ab_3674_NA	ORF1ab	3674	SRR13620230	11287	G	-TCTGGTTTT	0,889667	2020-12-15	South Africa
ORF1ab_4175_I	ORF1ab	4175	SRR13620230	12789	C	T	0,974229	2020-12-15	South Africa
ORF1ab_314_L	ORF1ab	314	SRR13620230	14408	C	T	1	2020-12-15	South Africa
S_80_A	S	80	SRR13620230	21801	A	C	1	2020-12-15	South Africa
S_215_G	S	215	SRR13620230	22206	A	G	1	2020-12-15	South Africa
S_240_NA	S	240	SRR13620230	22280	A	-CTTTACTTG	0,736597	2020-12-15	South Africa
S_417_N	S	417	SRR13620230	22813	G	T	0,997692	2020-12-15	South Africa
S_614_G	S	614	SRR13620230	23403	A	G	0,9996	2020-12-15	South Africa
S_701_V	S	701	SRR13620230	23664	C	T	1	2020-12-15	South Africa
ORF3a_57_H	ORF3a	57	SRR13620230	25563	G	T	1	2020-12-15	South Africa
ORF3a_171_L	ORF3a	171	SRR13620230	25904	C	T	1	2020-12-15	South Africa
E_71_L	E	71	SRR13620230	26456	C	T	0,999044	2020-12-15	South Africa
N_205_I	N	205	SRR13620230	28887	C	T	1	2020-12-15	South Africa
N_389_H	N	389	SRR13620230	29440	G	T	0,998688	2020-12-15	South Africa
ORF1ab_265_I	ORF1ab	265	SRR13620231	1059	C	T	1	2020-12-15	South Africa
ORF1ab_1655_N	ORF1ab	1655	SRR13620231	5230	G	T	1	2020-12-15	South Africa
ORF1ab_2144_NA	ORF1ab	2144	SRR13620231	6696	C	+T	0,0637144	2020-12-15	South Africa
ORF1ab_3353_R	ORF1ab	3353	SRR13620231	10323	A	G	1	2020-12-15	South Africa
ORF1ab_3674_NA	ORF1ab	3674	SRR13620231	11287	G	-TCTGGTTTT	0,885318	2020-12-15	South Africa
ORF1ab_314_L	ORF1ab	314	SRR13620231	14408	C	T	1	2020-12-15	South Africa
ORF1ab_833_NA	ORF1ab	833	SRR13620231	15965	G	+T	0,0515478	2020-12-15	South Africa
S_30_S	S	30	SRR13620231	21651	A	G	0,994118	2020-12-15	South Africa
S_80_A	S	80	SRR13620231	21801	A	C	0,999383	2020-12-15	South Africa
S_215_G	S	215	SRR13620231	22206	A	G	1	2020-12-15	South Africa
S_240_NA	S	240	SRR13620231	22280	A	-CTTTACTTG	0,751342	2020-12-15	South Africa
S_417_N	S	417	SRR13620231	22813	G	T	0,998092	2020-12-15	South Africa
S_614_G	S	614	SRR13620231	23403	A	G	0,999644	2020-12-15	South Africa
S_701_V	S	701	SRR13620231	23664	C	T	1	2020-12-15	South Africa
ORF3a_57_H	ORF3a	57	SRR13620231	25563	G	T	0,999561	2020-12-15	South Africa
ORF3a_171_L	ORF3a	171	SRR13620231	25904	C	T	0,998895	2020-12-15	South Africa
E_71_L	E	71	SRR13620231	26456	C	T	0,999062	2020-12-15	South Africa
N_151_L	N	151	SRR13620231	28725	C	T	0,120253	2020-12-15	South Africa
N_205_I	N	205	SRR13620231	28887	C	T	0,997396	2020-12-15	South Africa
ORF1ab_265_I	ORF1ab	265	SRR13620232	1059	C	T	0,99768	2020-12-15	South Africa
ORF1ab_1655_N	ORF1ab	1655	SRR13620232	5230	G	T	0,999434	2020-12-15	South Africa
ORF1ab_3353_R	ORF1ab	3353	SRR13620232	10323	A	G	1	2020-12-15	South Africa
ORF1ab_3674_NA	ORF1ab	3674	SRR13620232	11287	G	-TCTGGTTTT	0,962432	2020-12-15	South Africa
ORF1ab_4175_I	ORF1ab	4175	SRR13620232	12789	C	T	0,988113	2020-12-15	South Africa
ORF1ab_314_L	ORF1ab	314	SRR13620232	14408	C	T	1	2020-12-15	South Africa
S_80_A	S	80	SRR13620232	21801	A	C	1	2020-12-15	South Africa
S_215_G	S	215	SRR13620232	22206	A	G	1	2020-12-15	South Africa
S_240_NA	S	240	SRR13620232	22280	A	-CTTTACTTG	0,82498	2020-12-15	South Africa
S_417_N	S	417	SRR13620232	22813	G	T	0,997699	2020-12-15	South Africa
S_484_K	S	484	SRR13620232	23012	G	A	1	2020-12-15	South Africa
S_501_Y	S	501	SRR13620232	23063	A	T	1	2020-12-15	South Africa
S_614_G	S	614	SRR13620232	23403	A	G	1	2020-12-15	South Africa
S_701_V	S	701	SRR13620232	23664	C	T	1	2020-12-15	South Africa
ORF3a_57_H	ORF3a	57	SRR13620232	25563	G	T	0,999457	2020-12-15	South Africa
ORF3a_171_L	ORF3a	171	SRR13620232	25904	C	T	0,999249	2020-12-15	South Africa
E_71_L	E	71	SRR13620232	26456	C	T	0,998693	2020-12-15	South Africa
N_205_I	N	205	SRR13620232	28887	C	T	0,996974	2020-12-15	South Africa
N_389_H	N	389	SRR13620232	29440	G	T	0,998328	2020-12-15	South Africa
ORF1ab_265_I	ORF1ab	265	SRR13620233	1059	C	T	0,997959	2020-12-15	South Africa
ORF1ab_475_T	ORF1ab	475	SRR13620233	1689	T	C	0,998114	2020-12-15	South Africa
ORF1ab_1655_N	ORF1ab	1655	SRR13620233	5230	G	T	1	2020-12-15	South Africa
ORF1ab_2144_NA	ORF1ab	2144	SRR13620233	6696	C	+T	0,0644488	2020-12-15	South Africa
ORF1ab_3353_R	ORF1ab	3353	SRR13620233	10323	A	G	1	2020-12-15	South Africa
ORF1ab_3674_NA	ORF1ab	3674	SRR13620233	11287	G	-TCTGGTTTT	0,871425	2020-12-15	South Africa
ORF1ab_314_L	ORF1ab	314	SRR13620233	14408	C	T	0,999739	2020-12-15	South Africa
ORF1ab_833_NA	ORF1ab	833	SRR13620233	15965	G	+T	0,0538481	2020-12-15	South Africa
S_18_F	S	18	SRR13620233	21614	C	T	0,999083	2020-12-15	South Africa
S_80_A	S	80	SRR13620233	21801	A	C	1	2020-12-15	South Africa
S_215_G	S	215	SRR13620233	22206	A	G	1	2020-12-15	South Africa
S_240_NA	S	240	SRR13620233	22280	A	-CTTTACTTG	0,78359	2020-12-15	South Africa
S_417_N	S	417	SRR13620233	22813	G	T	0,995361	2020-12-15	South Africa
S_484_K	S	484	SRR13620233	23012	G	A	1	2020-12-15	South Africa
S_501_Y	S	501	SRR13620233	23063	A	T	1	2020-12-15	South Africa
S_614_G	S	614	SRR13620233	23403	A	G	0,999666	2020-12-15	South Africa
S_701_V	S	701	SRR13620233	23664	C	T	0,999132	2020-12-15	South Africa
ORF3a_57_H	ORF3a	57	SRR13620233	25563	G	T	0,998642	2020-12-15	South Africa
ORF3a_131_L	ORF3a	131	SRR13620233	25784	G	T	0,998361	2020-12-15	South Africa
ORF3a_171_L	ORF3a	171	SRR13620233	25904	C	T	0,998862	2020-12-15	South Africa
E_71_L	E	71	SRR13620233	26456	C	T	0,998684	2020-12-15	South Africa
N_205_I	N	205	SRR13620233	28887	C	T	1	2020-12-15	South Africa
ORF1ab_265_I	ORF1ab	265	SRR13620234	1059	C	T	1	2020-12-15	South Africa
ORF1ab_1655_N	ORF1ab	1655	SRR13620234	5230	G	T	1	2020-12-15	South Africa
ORF1ab_2144_NA	ORF1ab	2144	SRR13620234	6696	C	+T	0,0689896	2020-12-15	South Africa
ORF1ab_3353_R	ORF1ab	3353	SRR13620234	10323	A	G	0,999615	2020-12-15	South Africa
ORF1ab_3674_NA	ORF1ab	3674	SRR13620234	11287	G	-TCTGGTTTT	0,912217	2020-12-15	South Africa
ORF1ab_314_L	ORF1ab	314	SRR13620234	14408	C	T	0,999549	2020-12-15	South Africa
ORF1ab_833_NA	ORF1ab	833	SRR13620234	15965	G	+T	0,0670569	2020-12-15	South Africa
S_80_A	S	80	SRR13620234	21801	A	C	1	2020-12-15	South Africa
S_215_G	S	215	SRR13620234	22206	A	G	1	2020-12-15	South Africa
S_240_NA	S	240	SRR13620234	22280	A	-CTTTACTTG	0,755439	2020-12-15	South Africa
S_252_S	S	252	SRR13620234	22316	G	A	0,0572597	2020-12-15	South Africa
S_417_N	S	417	SRR13620234	22813	G	T	0,99809	2020-12-15	South Africa
S_484_K	S	484	SRR13620234	23012	G	A	1	2020-12-15	South Africa
S_501_Y	S	501	SRR13620234	23063	A	T	1	2020-12-15	South Africa
S_614_G	S	614	SRR13620234	23403	A	G	1	2020-12-15	South Africa
S_701_V	S	701	SRR13620234	23664	C	T	0,998732	2020-12-15	South Africa
S_929_I	S	929	SRR13620234	24348	G	T	1	2020-12-15	South Africa
ORF3a_57_H	ORF3a	57	SRR13620234	25563	G	T	1	2020-12-15	South Africa
ORF3a_171_L	ORF3a	171	SRR13620234	25904	C	T	1	2020-12-15	South Africa
E_71_L	E	71	SRR13620234	26456	C	T	0,999129	2020-12-15	South Africa
N_205_I	N	205	SRR13620234	28887	C	T	1	2020-12-15	South Africa
N_327_L	N	327	SRR13620234	29253	C	T	0,997861	2020-12-15	South Africa
ORF1ab_70_L	ORF1ab	70	SRR13620235	473	T	C	0,995006	2020-12-15	South Africa
ORF1ab_265_I	ORF1ab	265	SRR13620235	1059	C	T	1	2020-12-15	South Africa
ORF1ab_1655_N	ORF1ab	1655	SRR13620235	5230	G	T	0,991084	2020-12-15	South Africa
ORF1ab_2144_NA	ORF1ab	2144	SRR13620235	6696	C	+T	0,0605653	2020-12-15	South Africa
ORF1ab_3353_R	ORF1ab	3353	SRR13620235	10323	A	G	0,999564	2020-12-15	South Africa
ORF1ab_3674_NA	ORF1ab	3674	SRR13620235	11287	G	-TCTGGTTTT	0,824418	2020-12-15	South Africa
ORF1ab_314_L	ORF1ab	314	SRR13620235	14408	C	T	0,999827	2020-12-15	South Africa
S_27_S	S	27	SRR13620235	21641	G	T	0,994737	2020-12-15	South Africa
S_80_A	S	80	SRR13620235	21801	A	C	0,987993	2020-12-15	South Africa
S_215_G	S	215	SRR13620235	22206	A	G	0,99681	2020-12-15	South Africa
S_240_NA	S	240	SRR13620235	22280	A	-CTTTACTTG	0,753372	2020-12-15	South Africa
S_417_N	S	417	SRR13620235	22813	G	T	0,999559	2020-12-15	South Africa
S_614_G	S	614	SRR13620235	23403	A	G	0,999715	2020-12-15	South Africa
S_701_V	S	701	SRR13620235	23664	C	T	0,997668	2020-12-15	South Africa
ORF3a_57_H	ORF3a	57	SRR13620235	25563	G	T	0,992305	2020-12-15	South Africa
ORF3a_171_L	ORF3a	171	SRR13620235	25904	C	T	0,989796	2020-12-15	South Africa
E_71_L	E	71	SRR13620235	26456	C	T	0,991794	2020-12-15	South Africa
N_205_I	N	205	SRR13620235	28887	C	T	0,99435	2020-12-15	South Africa
ORF1ab_265_I	ORF1ab	265	SRR13620236	1059	C	T	0,995283	2020-12-15	South Africa
ORF1ab_1228_G	ORF1ab	1228	SRR13620236	3948	A	G	0,981308	2020-12-15	South Africa
ORF1ab_1655_N	ORF1ab	1655	SRR13620236	5230	G	T	0,985258	2020-12-15	South Africa
ORF1ab_3353_R	ORF1ab	3353	SRR13620236	10323	A	G	1	2020-12-15	South Africa
ORF1ab_3371_S	ORF1ab	3371	SRR13620236	10376	C	T	0,986425	2020-12-15	South Africa
ORF1ab_3674_NA	ORF1ab	3674	SRR13620236	11287	G	-TCTGGTTTT	0,819095	2020-12-15	South Africa
ORF1ab_314_L	ORF1ab	314	SRR13620236	14408	C	T	1	2020-12-15	South Africa
S_80_A	S	80	SRR13620236	21801	A	C	1	2020-12-15	South Africa
S_215_G	S	215	SRR13620236	22206	A	G	1	2020-12-15	South Africa
S_240_NA	S	240	SRR13620236	22280	A	-CTTTACTTG	0,710692	2020-12-15	South Africa
S_417_N	S	417	SRR13620236	22813	G	T	0,986667	2020-12-15	South Africa
S_614_G	S	614	SRR13620236	23403	A	G	1	2020-12-15	South Africa
S_701_V	S	701	SRR13620236	23664	C	T	0,993333	2020-12-15	South Africa
ORF3a_57_H	ORF3a	57	SRR13620236	25563	G	T	0,991561	2020-12-15	South Africa
E_71_L	E	71	SRR13620236	26456	C	T	0,989399	2020-12-15	South Africa
ORF8_121_L	ORF8	121	SRR13620236	28254	A	C	0,988866	2020-12-15	South Africa
ORF1ab_265_I	ORF1ab	265	SRR13620237	1059	C	T	1	2020-12-14	South Africa
ORF1ab_1655_N	ORF1ab	1655	SRR13620237	5230	G	T	0,993631	2020-12-14	South Africa
ORF1ab_2144_NA	ORF1ab	2144	SRR13620237	6696	C	+T	0,0545764	2020-12-14	South Africa
ORF1ab_3353_R	ORF1ab	3353	SRR13620237	10323	A	G	1	2020-12-14	South Africa
ORF1ab_3674_NA	ORF1ab	3674	SRR13620237	11287	G	-TCTGGTTTT	0,906173	2020-12-14	South Africa
ORF1ab_314_L	ORF1ab	314	SRR13620237	14408	C	T	1	2020-12-14	South Africa
ORF1ab_2172_NA	ORF1ab	2172	SRR13620237	19981	G	+T	0,0645161	2020-12-14	South Africa
S_5_F	S	5	SRR13620237	21575	C	T	0,984709	2020-12-14	South Africa
S_18_F	S	18	SRR13620237	21614	C	T	0,986577	2020-12-14	South Africa
S_80_A	S	80	SRR13620237	21801	A	C	0,989899	2020-12-14	South Africa
S_215_G	S	215	SRR13620237	22206	A	G	0,989848	2020-12-14	South Africa
S_240_NA	S	240	SRR13620237	22280	A	-CTTTACTTG	0,829843	2020-12-14	South Africa
S_417_N	S	417	SRR13620237	22813	G	T	0,954224	2020-12-14	South Africa
S_614_G	S	614	SRR13620237	23403	A	G	1	2020-12-14	South Africa
S_701_V	S	701	SRR13620237	23664	C	T	0,999457	2020-12-14	South Africa
ORF3a_57_H	ORF3a	57	SRR13620237	25563	G	T	0,999238	2020-12-14	South Africa
E_71_L	E	71	SRR13620237	26456	C	T	0,976718	2020-12-14	South Africa
ORF1ab_265_I	ORF1ab	265	SRR13620238	1059	C	T	0,980952	2020-11-26	South Africa
ORF1ab_287_M	ORF1ab	287	SRR13620238	1125	G	T	0,129794	2020-11-26	South Africa
ORF1ab_1655_N	ORF1ab	1655	SRR13620238	5230	G	T	0,981748	2020-11-26	South Africa
ORF1ab_3353_R	ORF1ab	3353	SRR13620238	10323	A	G	0,999129	2020-11-26	South Africa
ORF1ab_3674_NA	ORF1ab	3674	SRR13620238	11287	G	-TCTGGTTTT	0,830889	2020-11-26	South Africa
ORF1ab_3836_G	ORF1ab	3836	SRR13620238	11772	A	G	0,981467	2020-11-26	South Africa
ORF1ab_314_L	ORF1ab	314	SRR13620238	14408	C	T	0,999467	2020-11-26	South Africa
S_18_F	S	18	SRR13620238	21614	C	T	0,982183	2020-11-26	South Africa
S_80_A	S	80	SRR13620238	21801	A	C	0,990226	2020-11-26	South Africa
S_215_G	S	215	SRR13620238	22206	A	G	0,980044	2020-11-26	South Africa
S_240_NA	S	240	SRR13620238	22280	A	-CTTTACTTG	0,716667	2020-11-26	South Africa
S_417_N	S	417	SRR13620238	22813	G	T	0,971014	2020-11-26	South Africa
S_614_G	S	614	SRR13620238	23403	A	G	0,999304	2020-11-26	South Africa
S_701_V	S	701	SRR13620238	23664	C	T	0,984574	2020-11-26	South Africa
S_1034_F	S	1034	SRR13620238	24662	C	T	0,133087	2020-11-26	South Africa
ORF3a_57_H	ORF3a	57	SRR13620238	25563	G	T	0,979608	2020-11-26	South Africa
ORF3a_152_S	ORF3a	152	SRR13620238	25847	A	G	0,0541205	2020-11-26	South Africa
ORF3a_171_L	ORF3a	171	SRR13620238	25904	C	T	0,954717	2020-11-26	South Africa
E_71_L	E	71	SRR13620238	26456	C	T	0,984763	2020-11-26	South Africa
N_205_I	N	205	SRR13620238	28887	C	T	0,960396	2020-11-26	South Africa
ORF1ab_265_I	ORF1ab	265	SRR13620239	1059	C	T	0,98568	2020-12-15	South Africa
ORF1ab_992_Y	ORF1ab	992	SRR13620239	3239	G	T	0,0877686	2020-12-15	South Africa
ORF1ab_1655_N	ORF1ab	1655	SRR13620239	5230	G	T	0,909631	2020-12-15	South Africa
ORF1ab_2144_NA	ORF1ab	2144	SRR13620239	6696	C	+T	0,0643071	2020-12-15	South Africa
ORF1ab_2159_W	ORF1ab	2159	SRR13620239	6740	C	T	0,978379	2020-12-15	South Africa
ORF1ab_3353_R	ORF1ab	3353	SRR13620239	10323	A	G	1	2020-12-15	South Africa
ORF1ab_3674_NA	ORF1ab	3674	SRR13620239	11287	G	-TCTGGTTTT	0,747153	2020-12-15	South Africa
ORF1ab_3892_F	ORF1ab	3892	SRR13620239	11939	G	T	0,0607278	2020-12-15	South Africa
ORF1ab_314_L	ORF1ab	314	SRR13620239	14408	C	T	0,999795	2020-12-15	South Africa
ORF1ab_1511_I	ORF1ab	1511	SRR13620239	17999	C	T	0,983026	2020-12-15	South Africa
S_80_A	S	80	SRR13620239	21801	A	C	1	2020-12-15	South Africa
S_215_G	S	215	SRR13620239	22206	A	G	0,98419	2020-12-15	South Africa
S_240_NA	S	240	SRR13620239	22280	A	-CTTTACTTG	0,753623	2020-12-15	South Africa
S_417_N	S	417	SRR13620239	22813	G	T	0,898271	2020-12-15	South Africa
S_614_G	S	614	SRR13620239	23403	A	G	1	2020-12-15	South Africa
S_701_V	S	701	SRR13620239	23664	C	T	1	2020-12-15	South Africa
ORF3a_57_H	ORF3a	57	SRR13620239	25563	G	T	0,999654	2020-12-15	South Africa
E_71_L	E	71	SRR13620239	26456	C	T	0,935863	2020-12-15	South Africa
N_205_I	N	205	SRR13620239	28887	C	T	0,989286	2020-12-15	South Africa
ORF1ab_265_I	ORF1ab	265	SRR13620240	1059	C	T	1	2020-12-14	South Africa
ORF1ab_1189_R	ORF1ab	1189	SRR13620240	3832	C	A	0,996072	2020-12-14	South Africa
ORF1ab_1246_I	ORF1ab	1246	SRR13620240	4002	C	T	0,998383	2020-12-14	South Africa
ORF1ab_1655_N	ORF1ab	1655	SRR13620240	5230	G	T	0,999477	2020-12-14	South Africa
ORF1ab_2144_NA	ORF1ab	2144	SRR13620240	6696	C	+T	0,0562386	2020-12-14	South Africa
ORF1ab_3353_R	ORF1ab	3353	SRR13620240	10323	A	G	0,99957	2020-12-14	South Africa
ORF1ab_3674_NA	ORF1ab	3674	SRR13620240	11287	G	-TCTGGTTTT	0,850207	2020-12-14	South Africa
ORF1ab_314_L	ORF1ab	314	SRR13620240	14408	C	T	1	2020-12-14	South Africa
ORF1ab_1499_I	ORF1ab	1499	SRR13620240	17964	G	T	0,992381	2020-12-14	South Africa
ORF1ab_1511_I	ORF1ab	1511	SRR13620240	17999	C	T	0,996509	2020-12-14	South Africa
S_80_A	S	80	SRR13620240	21801	A	C	0,998605	2020-12-14	South Africa
S_215_G	S	215	SRR13620240	22206	A	G	0,998978	2020-12-14	South Africa
S_240_NA	S	240	SRR13620240	22280	A	-CTTTACTTG	0,691358	2020-12-14	South Africa
S_417_N	S	417	SRR13620240	22813	G	T	0,995864	2020-12-14	South Africa
S_614_G	S	614	SRR13620240	23403	A	G	0,999236	2020-12-14	South Africa
S_701_V	S	701	SRR13620240	23664	C	T	0,999516	2020-12-14	South Africa
ORF3a_57_H	ORF3a	57	SRR13620240	25563	G	T	1	2020-12-14	South Africa
ORF3a_171_L	ORF3a	171	SRR13620240	25904	C	T	0,999251	2020-12-14	South Africa
E_71_L	E	71	SRR13620240	26456	C	T	0,999053	2020-12-14	South Africa
N_205_I	N	205	SRR13620240	28887	C	T	1	2020-12-14	South Africa
ORF1ab_265_I	ORF1ab	265	SRR13620241	1059	C	T	1	2020-12-14	South Africa
ORF1ab_1655_N	ORF1ab	1655	SRR13620241	5230	G	T	0,999392	2020-12-14	South Africa
ORF1ab_2144_NA	ORF1ab	2144	SRR13620241	6696	C	+T	0,0620303	2020-12-14	South Africa
ORF1ab_3353_R	ORF1ab	3353	SRR13620241	10323	A	G	1	2020-12-14	South Africa
ORF1ab_3674_NA	ORF1ab	3674	SRR13620241	11287	G	-TCTGGTTTT	0,8251	2020-12-14	South Africa
ORF1ab_314_L	ORF1ab	314	SRR13620241	14408	C	T	1	2020-12-14	South Africa
S_5_F	S	5	SRR13620241	21575	C	T	0,998828	2020-12-14	South Africa
S_18_F	S	18	SRR13620241	21614	C	T	1	2020-12-14	South Africa
S_80_A	S	80	SRR13620241	21801	A	C	0,999399	2020-12-14	South Africa
S_215_G	S	215	SRR13620241	22206	A	G	1	2020-12-14	South Africa
S_240_NA	S	240	SRR13620241	22280	A	-CTTTACTTG	0,769474	2020-12-14	South Africa
S_417_N	S	417	SRR13620241	22813	G	T	0,996196	2020-12-14	South Africa
S_614_G	S	614	SRR13620241	23403	A	G	1	2020-12-14	South Africa
S_701_V	S	701	SRR13620241	23664	C	T	1	2020-12-14	South Africa
ORF3a_57_H	ORF3a	57	SRR13620241	25563	G	T	0,99917	2020-12-14	South Africa
ORF3a_171_L	ORF3a	171	SRR13620241	25904	C	T	1	2020-12-14	South Africa
E_71_L	E	71	SRR13620241	26456	C	T	0,997949	2020-12-14	South Africa
N_205_I	N	205	SRR13620241	28887	C	T	1	2020-12-14	South Africa
ORF1ab_265_I	ORF1ab	265	SRR13620242	1059	C	T	0,998494	2020-12-14	South Africa
ORF1ab_905_H	ORF1ab	905	SRR13620242	2978	T	C	0,998822	2020-12-14	South Africa
ORF1ab_1655_N	ORF1ab	1655	SRR13620242	5230	G	T	1	2020-12-14	South Africa
ORF1ab_3353_R	ORF1ab	3353	SRR13620242	10323	A	G	0,999588	2020-12-14	South Africa
ORF1ab_3674_NA	ORF1ab	3674	SRR13620242	11287	G	-TCTGGTTTT	0,901094	2020-12-14	South Africa
ORF1ab_314_L	ORF1ab	314	SRR13620242	14408	C	T	1	2020-12-14	South Africa
ORF1ab_1511_I	ORF1ab	1511	SRR13620242	17999	C	T	0,999256	2020-12-14	South Africa
S_80_A	S	80	SRR13620242	21801	A	C	1	2020-12-14	South Africa
S_215_G	S	215	SRR13620242	22206	A	G	0,999167	2020-12-14	South Africa
S_240_NA	S	240	SRR13620242	22280	A	-CTTTACTTG	0,74053	2020-12-14	South Africa
S_417_N	S	417	SRR13620242	22813	G	T	0,996942	2020-12-14	South Africa
S_484_K	S	484	SRR13620242	23012	G	A	1	2020-12-14	South Africa
S_501_Y	S	501	SRR13620242	23063	A	T	1	2020-12-14	South Africa
S_614_G	S	614	SRR13620242	23403	A	G	1	2020-12-14	South Africa
S_701_V	S	701	SRR13620242	23664	C	T	1	2020-12-14	South Africa
ORF3a_57_H	ORF3a	57	SRR13620242	25563	G	T	0,9991	2020-12-14	South Africa
ORF3a_171_L	ORF3a	171	SRR13620242	25904	C	T	0,998571	2020-12-14	South Africa
E_71_L	E	71	SRR13620242	26456	C	T	1	2020-12-14	South Africa
ORF8_121_L	ORF8	121	SRR13620242	28254	A	C	0,998059	2020-12-14	South Africa
N_205_I	N	205	SRR13620242	28887	C	T	1	2020-12-14	South Africa
N_342_E	N	342	SRR13620242	29297	A	G	0,0626526	2020-12-14	South Africa
ORF1ab_265_I	ORF1ab	265	SRR13620243	1059	C	T	0,999436	2020-12-15	South Africa
ORF1ab_1655_N	ORF1ab	1655	SRR13620243	5230	G	T	0,988341	2020-12-15	South Africa
ORF1ab_1987_Y	ORF1ab	1987	SRR13620243	6224	C	T	0,986524	2020-12-15	South Africa
ORF1ab_2144_NA	ORF1ab	2144	SRR13620243	6696	C	+T	0,0593536	2020-12-15	South Africa
ORF1ab_3353_R	ORF1ab	3353	SRR13620243	10323	A	G	0,99872	2020-12-15	South Africa
ORF1ab_3674_NA	ORF1ab	3674	SRR13620243	11287	G	-TCTGGTTTT	0,849551	2020-12-15	South Africa
ORF1ab_3968_F	ORF1ab	3968	SRR13620243	12167	G	T	0,996013	2020-12-15	South Africa
ORF1ab_4392_H	ORF1ab	4392	SRR13620243	13441	G	T	0,993031	2020-12-15	South Africa
ORF1ab_314_L	ORF1ab	314	SRR13620243	14408	C	T	0,999585	2020-12-15	South Africa
S_18_F	S	18	SRR13620243	21614	C	T	0,991892	2020-12-15	South Africa
S_80_A	S	80	SRR13620243	21801	A	C	0,999442	2020-12-15	South Africa
S_215_G	S	215	SRR13620243	22206	A	G	0,980328	2020-12-15	South Africa
S_240_NA	S	240	SRR13620243	22280	A	-CTTTACTTG	0,736842	2020-12-15	South Africa
S_417_N	S	417	SRR13620243	22813	G	T	0,990089	2020-12-15	South Africa
S_614_G	S	614	SRR13620243	23403	A	G	0,998121	2020-12-15	South Africa
S_701_V	S	701	SRR13620243	23664	C	T	0,998654	2020-12-15	South Africa
S_1124_C	S	1124	SRR13620243	24932	G	T	0,99293	2020-12-15	South Africa
ORF3a_57_H	ORF3a	57	SRR13620243	25563	G	T	0,999644	2020-12-15	South Africa
ORF3a_171_L	ORF3a	171	SRR13620243	25904	C	T	0,980645	2020-12-15	South Africa
E_71_L	E	71	SRR13620243	26456	C	T	0,987283	2020-12-15	South Africa
ORF7b_41_S	ORF7b	41	SRR13620243	27877	G	C	0,999146	2020-12-15	South Africa
ORF8_121_L	ORF8	121	SRR13620243	28254	A	C	0,987667	2020-12-15	South Africa
N_205_I	N	205	SRR13620243	28887	C	T	1	2020-12-15	South Africa
ORF1ab_82_NA	ORF1ab	82	SRR13620244	509	G	-GTCATGTTA	0,0542584	2020-12-14	South Africa
ORF1ab_265_I	ORF1ab	265	SRR13620244	1059	C	T	1	2020-12-14	South Africa
ORF1ab_1246_I	ORF1ab	1246	SRR13620244	4002	C	T	0,378575	2020-12-14	South Africa
ORF1ab_1655_N	ORF1ab	1655	SRR13620244	5230	G	T	0,998889	2020-12-14	South Africa
ORF1ab_2144_NA	ORF1ab	2144	SRR13620244	6696	C	+T	0,055734	2020-12-14	South Africa
ORF1ab_3353_R	ORF1ab	3353	SRR13620244	10323	A	G	1	2020-12-14	South Africa
ORF1ab_3606_F	ORF1ab	3606	SRR13620244	11083	G	T	0,246899	2020-12-14	South Africa
ORF1ab_3674_NA	ORF1ab	3674	SRR13620244	11287	G	-TCTGGTTTT	0,875568	2020-12-14	South Africa
ORF1ab_314_L	ORF1ab	314	SRR13620244	14408	C	T	0,999765	2020-12-14	South Africa
S_27_S	S	27	SRR13620244	21641	G	T	0,99717	2020-12-14	South Africa
S_80_A	S	80	SRR13620244	21801	A	C	0,998591	2020-12-14	South Africa
S_215_G	S	215	SRR13620244	22206	A	G	1	2020-12-14	South Africa
S_240_NA	S	240	SRR13620244	22280	A	-CTTTACTTG	0,730012	2020-12-14	South Africa
S_417_N	S	417	SRR13620244	22813	G	T	0,996589	2020-12-14	South Africa
S_484_K	S	484	SRR13620244	23012	G	A	1	2020-12-14	South Africa
S_501_Y	S	501	SRR13620244	23063	A	T	1	2020-12-14	South Africa
S_614_G	S	614	SRR13620244	23403	A	G	0,999308	2020-12-14	South Africa
S_701_V	S	701	SRR13620244	23664	C	T	0,999618	2020-12-14	South Africa
ORF3a_57_H	ORF3a	57	SRR13620244	25563	G	T	1	2020-12-14	South Africa
ORF3a_171_L	ORF3a	171	SRR13620244	25904	C	T	0,999174	2020-12-14	South Africa
ORF3a_240_T	ORF3a	240	SRR13620244	26110	C	A	0,999763	2020-12-14	South Africa
E_71_L	E	71	SRR13620244	26456	C	T	0,998254	2020-12-14	South Africa
ORF7a_28_I	ORF7a	28	SRR13620244	27476	C	T	0,139815	2020-12-14	South Africa
N_205_I	N	205	SRR13620244	28887	C	T	1	2020-12-14	South Africa
N_342_E	N	342	SRR13620244	29297	A	G	0,0604752	2020-12-14	South Africa
N_345_K	N	345	SRR13620244	29308	T	G	0,0576194	2020-12-14	South Africa
ORF1ab_265_I	ORF1ab	265	SRR13620245	1059	C	T	1	2020-12-14	South Africa
ORF1ab_927_R	ORF1ab	927	SRR13620245	3045	C	G	0,999387	2020-12-14	South Africa
ORF1ab_1655_N	ORF1ab	1655	SRR13620245	5230	G	T	1	2020-12-14	South Africa
ORF1ab_2144_NA	ORF1ab	2144	SRR13620245	6696	C	+T	0,0674523	2020-12-14	South Africa
ORF1ab_3353_R	ORF1ab	3353	SRR13620245	10323	A	G	0,999246	2020-12-14	South Africa
ORF1ab_3674_NA	ORF1ab	3674	SRR13620245	11287	G	-TCTGGTTTT	0,866828	2020-12-14	South Africa
ORF1ab_314_L	ORF1ab	314	SRR13620245	14408	C	T	0,99978	2020-12-14	South Africa
ORF1ab_833_NA	ORF1ab	833	SRR13620245	15965	G	+T	0,064473	2020-12-14	South Africa
S_18_F	S	18	SRR13620245	21614	C	T	1	2020-12-14	South Africa
S_80_A	S	80	SRR13620245	21801	A	C	1	2020-12-14	South Africa
S_215_G	S	215	SRR13620245	22206	A	G	0,999035	2020-12-14	South Africa
S_240_NA	S	240	SRR13620245	22280	A	-CTTTACTTG	0,724477	2020-12-14	South Africa
S_417_N	S	417	SRR13620245	22813	G	T	0,994665	2020-12-14	South Africa
S_484_K	S	484	SRR13620245	23012	G	A	1	2020-12-14	South Africa
S_501_Y	S	501	SRR13620245	23063	A	T	1	2020-12-14	South Africa
S_614_G	S	614	SRR13620245	23403	A	G	0,999612	2020-12-14	South Africa
S_701_V	S	701	SRR13620245	23664	C	T	0,999609	2020-12-14	South Africa
ORF3a_57_H	ORF3a	57	SRR13620245	25563	G	T	1	2020-12-14	South Africa
ORF3a_171_L	ORF3a	171	SRR13620245	25904	C	T	0,998734	2020-12-14	South Africa
E_71_L	E	71	SRR13620245	26456	C	T	1	2020-12-14	South Africa
N_205_I	N	205	SRR13620245	28887	C	T	1	2020-12-14	South Africa
ORF1ab_265_I	ORF1ab	265	SRR13620246	1059	C	T	0,99939	2020-12-14	South Africa
ORF1ab_1655_N	ORF1ab	1655	SRR13620246	5230	G	T	1	2020-12-14	South Africa
ORF1ab_1744_S	ORF1ab	1744	SRR13620246	5495	T	A	0,998496	2020-12-14	South Africa
ORF1ab_2144_NA	ORF1ab	2144	SRR13620246	6696	C	+T	0,0515809	2020-12-14	South Africa
ORF1ab_3353_R	ORF1ab	3353	SRR13620246	10323	A	G	1	2020-12-14	South Africa
ORF1ab_3674_NA	ORF1ab	3674	SRR13620246	11287	G	-TCTGGTTTT	0,912029	2020-12-14	South Africa
ORF1ab_4304_I	ORF1ab	4304	SRR13620246	13176	C	T	0,998676	2020-12-14	South Africa
ORF1ab_314_L	ORF1ab	314	SRR13620246	14408	C	T	0,999775	2020-12-14	South Africa
ORF1ab_833_NA	ORF1ab	833	SRR13620246	15965	G	+T	0,0704309	2020-12-14	South Africa
ORF1ab_1511_I	ORF1ab	1511	SRR13620246	17999	C	T	0,998785	2020-12-14	South Africa
S_80_A	S	80	SRR13620246	21801	A	C	0,999746	2020-12-14	South Africa
S_215_G	S	215	SRR13620246	22206	A	G	0,999178	2020-12-14	South Africa
S_240_NA	S	240	SRR13620246	22280	A	-CTTTACTTG	0,744914	2020-12-14	South Africa
S_417_N	S	417	SRR13620246	22813	G	T	0,994144	2020-12-14	South Africa
S_484_K	S	484	SRR13620246	23012	G	A	0,996633	2020-12-14	South Africa
S_501_Y	S	501	SRR13620246	23063	A	T	0,996094	2020-12-14	South Africa
S_614_G	S	614	SRR13620246	23403	A	G	0,99969	2020-12-14	South Africa
S_701_V	S	701	SRR13620246	23664	C	T	1	2020-12-14	South Africa
ORF3a_57_H	ORF3a	57	SRR13620246	25563	G	T	1	2020-12-14	South Africa
ORF3a_171_L	ORF3a	171	SRR13620246	25904	C	T	0,998008	2020-12-14	South Africa
E_71_L	E	71	SRR13620246	26456	C	T	0,999552	2020-12-14	South Africa
M_162_N	M	162	SRR13620246	27008	G	T	0,999627	2020-12-14	South Africa
ORF8_121_L	ORF8	121	SRR13620246	28254	A	C	0,996609	2020-12-14	South Africa
N_205_I	N	205	SRR13620246	28887	C	T	1	2020-12-14	South Africa
ORF1ab_265_I	ORF1ab	265	SRR13620247	1059	C	T	0,999483	2020-12-14	South Africa
ORF1ab_1612_L	ORF1ab	1612	SRR13620247	5100	C	T	0,990987	2020-12-14	South Africa
ORF1ab_1655_N	ORF1ab	1655	SRR13620247	5230	G	T	0,989496	2020-12-14	South Africa
ORF1ab_2584_V	ORF1ab	2584	SRR13620247	8016	C	T	0,137643	2020-12-14	South Africa
ORF1ab_3353_R	ORF1ab	3353	SRR13620247	10323	A	G	0,996738	2020-12-14	South Africa
ORF1ab_3674_NA	ORF1ab	3674	SRR13620247	11287	G	-TCTGGTTTT	0,827516	2020-12-14	South Africa
ORF1ab_314_L	ORF1ab	314	SRR13620247	14408	C	T	0,999856	2020-12-14	South Africa
ORF1ab_833_NA	ORF1ab	833	SRR13620247	15965	G	+T	0,0556885	2020-12-14	South Africa
S_80_A	S	80	SRR13620247	21801	A	C	0,994074	2020-12-14	South Africa
S_215_G	S	215	SRR13620247	22206	A	G	0,994709	2020-12-14	South Africa
S_240_NA	S	240	SRR13620247	22280	A	-CTTTACTTG	0,77458	2020-12-14	South Africa
S_417_N	S	417	SRR13620247	22813	G	T	0,994922	2020-12-14	South Africa
S_614_G	S	614	SRR13620247	23403	A	G	1	2020-12-14	South Africa
S_701_V	S	701	SRR13620247	23664	C	T	0,999627	2020-12-14	South Africa
ORF3a_57_H	ORF3a	57	SRR13620247	25563	G	T	1	2020-12-14	South Africa
ORF3a_171_L	ORF3a	171	SRR13620247	25904	C	T	0,980519	2020-12-14	South Africa
E_71_L	E	71	SRR13620247	26456	C	T	0,985853	2020-12-14	South Africa
ORF7a_50_D	ORF7a	50	SRR13620247	27542	C	A	0,993624	2020-12-14	South Africa
N_55_S	N	55	SRR13620247	28436	G	T	0,981101	2020-12-14	South Africa
N_205_I	N	205	SRR13620247	28887	C	T	1	2020-12-14	South Africa
ORF1ab_265_I	ORF1ab	265	SRR13620248	1059	C	T	1	2020-12-14	South Africa
ORF1ab_1655_N	ORF1ab	1655	SRR13620248	5230	G	T	1	2020-12-14	South Africa
ORF1ab_2144_NA	ORF1ab	2144	SRR13620248	6696	C	+T	0,0559129	2020-12-14	South Africa
ORF1ab_2866_M	ORF1ab	2866	SRR13620248	8861	G	A	0,998876	2020-12-14	South Africa
ORF1ab_3353_R	ORF1ab	3353	SRR13620248	10323	A	G	1	2020-12-14	South Africa
ORF1ab_3674_NA	ORF1ab	3674	SRR13620248	11287	G	-TCTGGTTTT	0,880014	2020-12-14	South Africa
ORF1ab_314_L	ORF1ab	314	SRR13620248	14408	C	T	0,999674	2020-12-14	South Africa
ORF1ab_1050_I	ORF1ab	1050	SRR13620248	16616	C	T	0,997049	2020-12-14	South Africa
ORF1ab_1223_L	ORF1ab	1223	SRR13620248	17135	C	T	0,935467	2020-12-14	South Africa
S_18_F	S	18	SRR13620248	21614	C	T	0,998514	2020-12-14	South Africa
S_80_A	S	80	SRR13620248	21801	A	C	1	2020-12-14	South Africa
S_215_G	S	215	SRR13620248	22206	A	G	1	2020-12-14	South Africa
S_240_NA	S	240	SRR13620248	22280	A	-CTTTACTTG	0,719828	2020-12-14	South Africa
S_417_N	S	417	SRR13620248	22813	G	T	0,992509	2020-12-14	South Africa
S_484_K	S	484	SRR13620248	23012	G	A	1	2020-12-14	South Africa
S_501_Y	S	501	SRR13620248	23063	A	T	1	2020-12-14	South Africa
S_614_G	S	614	SRR13620248	23403	A	G	1	2020-12-14	South Africa
S_701_V	S	701	SRR13620248	23664	C	T	0,999425	2020-12-14	South Africa
ORF3a_57_H	ORF3a	57	SRR13620248	25563	G	T	1	2020-12-14	South Africa
ORF3a_171_L	ORF3a	171	SRR13620248	25904	C	T	0,997041	2020-12-14	South Africa
E_71_L	E	71	SRR13620248	26456	C	T	0,998658	2020-12-14	South Africa
N_205_I	N	205	SRR13620248	28887	C	T	0,996678	2020-12-14	South Africa
N_260_NA	N	260	SRR13620248	29051	C	+A	0,0514762	2020-12-14	South Africa
ORF1ab_265_I	ORF1ab	265	SRR13620249	1059	C	T	0,998717	2020-11-26	South Africa
ORF1ab_1655_N	ORF1ab	1655	SRR13620249	5230	G	T	1	2020-11-26	South Africa
ORF1ab_2144_NA	ORF1ab	2144	SRR13620249	6696	C	+T	0,0649414	2020-11-26	South Africa
ORF1ab_3353_R	ORF1ab	3353	SRR13620249	10323	A	G	0,999608	2020-11-26	South Africa
ORF1ab_3674_NA	ORF1ab	3674	SRR13620249	11287	G	-TCTGGTTTT	0,815062	2020-11-26	South Africa
ORF1ab_4065_I	ORF1ab	4065	SRR13620249	12459	C	T	0,0686116	2020-11-26	South Africa
ORF1ab_4175_I	ORF1ab	4175	SRR13620249	12789	C	T	0,870293	2020-11-26	South Africa
ORF1ab_314_L	ORF1ab	314	SRR13620249	14408	C	T	0,999492	2020-11-26	South Africa
ORF1ab_833_NA	ORF1ab	833	SRR13620249	15965	G	+T	0,108932	2020-11-26	South Africa
S_80_A	S	80	SRR13620249	21801	A	C	0,999646	2020-11-26	South Africa
S_215_G	S	215	SRR13620249	22206	A	G	1	2020-11-26	South Africa
S_240_NA	S	240	SRR13620249	22280	A	-CTTTACTTG	0,73227	2020-11-26	South Africa
S_417_N	S	417	SRR13620249	22813	G	T	0,99938	2020-11-26	South Africa
S_614_G	S	614	SRR13620249	23403	A	G	0,999255	2020-11-26	South Africa
S_688_S	S	688	SRR13620249	23624	G	T	0,998523	2020-11-26	South Africa
S_701_V	S	701	SRR13620249	23664	C	T	0,999594	2020-11-26	South Africa
ORF3a_57_H	ORF3a	57	SRR13620249	25563	G	T	0,999117	2020-11-26	South Africa
ORF3a_171_L	ORF3a	171	SRR13620249	25904	C	T	0,998141	2020-11-26	South Africa
E_71_L	E	71	SRR13620249	26456	C	T	0,999626	2020-11-26	South Africa
N_205_I	N	205	SRR13620249	28887	C	T	1	2020-11-26	South Africa
ORF1ab_265_I	ORF1ab	265	SRR13620250	1059	C	T	1	2020-12-14	South Africa
ORF1ab_992_Y	ORF1ab	992	SRR13620250	3239	G	T	0,967478	2020-12-14	South Africa
ORF1ab_1469_NA	ORF1ab	1469	SRR13620250	4672	C	-A	0,0810811	2020-12-14	South Africa
ORF1ab_1655_N	ORF1ab	1655	SRR13620250	5230	G	T	0,769044	2020-12-14	South Africa
ORF1ab_2144_NA	ORF1ab	2144	SRR13620250	6696	C	+T	0,0540206	2020-12-14	South Africa
ORF1ab_3353_R	ORF1ab	3353	SRR13620250	10323	A	G	0,986387	2020-12-14	South Africa
ORF1ab_3559_NA	ORF1ab	3559	SRR13620250	10942	T	-G	0,0612583	2020-12-14	South Africa
ORF1ab_3603_NA	ORF1ab	3603	SRR13620250	11074	C	+T	0,0625	2020-12-14	South Africa
ORF1ab_3606_F	ORF1ab	3606	SRR13620250	11083	G	T	0,167247	2020-12-14	South Africa
ORF1ab_3674_NA	ORF1ab	3674	SRR13620250	11287	G	-TCTGGTTTT	0,716069	2020-12-14	South Africa
ORF1ab_161_Y	ORF1ab	161	SRR13620250	13948	G	T	0,0503176	2020-12-14	South Africa
ORF1ab_314_L	ORF1ab	314	SRR13620250	14408	C	T	0,999729	2020-12-14	South Africa
ORF1ab_2186_NA	ORF1ab	2186	SRR13620250	20023	A	-G	0,0625	2020-12-14	South Africa
ORF1ab_2645_T	ORF1ab	2645	SRR13620250	21401	G	C	0,08	2020-12-14	South Africa
ORF1ab_2663_NA	ORF1ab	2663	SRR13620250	21454	C	-A	0,0666667	2020-12-14	South Africa
S_27_S	S	27	SRR13620250	21641	G	T	0,995708	2020-12-14	South Africa
S_80_A	S	80	SRR13620250	21801	A	C	0,908098	2020-12-14	South Africa
S_215_G	S	215	SRR13620250	22206	A	G	0,932836	2020-12-14	South Africa
S_240_NA	S	240	SRR13620250	22280	A	-CTTTACTTG	0,730964	2020-12-14	South Africa
S_417_N	S	417	SRR13620250	22813	G	T	0,953801	2020-12-14	South Africa
S_614_G	S	614	SRR13620250	23403	A	G	1	2020-12-14	South Africa
S_701_V	S	701	SRR13620250	23664	C	T	0,999453	2020-12-14	South Africa
ORF3a_21_N	ORF3a	21	SRR13620250	25455	G	T	0,0706385	2020-12-14	South Africa
ORF3a_57_H	ORF3a	57	SRR13620250	25563	G	T	0,857337	2020-12-14	South Africa
E_71_L	E	71	SRR13620250	26456	C	T	0,918151	2020-12-14	South Africa
ORF1ab_265_I	ORF1ab	265	SRR13620251	1059	C	T	1	2020-12-15	South Africa
ORF1ab_1612_L	ORF1ab	1612	SRR13620251	5100	C	T	0,998864	2020-12-15	South Africa
ORF1ab_1655_N	ORF1ab	1655	SRR13620251	5230	G	T	1	2020-12-15	South Africa
ORF1ab_2144_NA	ORF1ab	2144	SRR13620251	6696	C	+T	0,0607388	2020-12-15	South Africa
ORF1ab_3353_R	ORF1ab	3353	SRR13620251	10323	A	G	0,995652	2020-12-15	South Africa
ORF1ab_3674_NA	ORF1ab	3674	SRR13620251	11287	G	-TCTGGTTTT	0,82783	2020-12-15	South Africa
ORF1ab_314_L	ORF1ab	314	SRR13620251	14408	C	T	1	2020-12-15	South Africa
S_80_A	S	80	SRR13620251	21801	A	C	0,995487	2020-12-15	South Africa
S_215_G	S	215	SRR13620251	22206	A	G	0,989583	2020-12-15	South Africa
S_240_NA	S	240	SRR13620251	22280	A	-CTTTACTTG	0,705882	2020-12-15	South Africa
S_417_N	S	417	SRR13620251	22813	G	T	0,987288	2020-12-15	South Africa
S_614_G	S	614	SRR13620251	23403	A	G	1	2020-12-15	South Africa
S_701_V	S	701	SRR13620251	23664	C	T	1	2020-12-15	South Africa
ORF3a_57_H	ORF3a	57	SRR13620251	25563	G	T	0,999323	2020-12-15	South Africa
E_71_L	E	71	SRR13620251	26456	C	T	0,986494	2020-12-15	South Africa
ORF1ab_265_I	ORF1ab	265	SRR13620252	1059	C	T	1	2020-12-15	South Africa
ORF1ab_1612_L	ORF1ab	1612	SRR13620252	5100	C	T	0,488568	2020-12-15	South Africa
ORF1ab_1655_N	ORF1ab	1655	SRR13620252	5230	G	T	0,998896	2020-12-15	South Africa
ORF1ab_1744_S	ORF1ab	1744	SRR13620252	5495	T	A	0,470974	2020-12-15	South Africa
ORF1ab_2144_NA	ORF1ab	2144	SRR13620252	6696	C	+T	0,0555891	2020-12-15	South Africa
ORF1ab_3353_R	ORF1ab	3353	SRR13620252	10323	A	G	0,999679	2020-12-15	South Africa
ORF1ab_3674_NA	ORF1ab	3674	SRR13620252	11287	G	-TCTGGTTTT	0,85055	2020-12-15	South Africa
ORF1ab_4064_I	ORF1ab	4064	SRR13620252	12455	C	A	0,425606	2020-12-15	South Africa
ORF1ab_183_L	ORF1ab	183	SRR13620252	14014	T	C	0,512835	2020-12-15	South Africa
ORF1ab_314_L	ORF1ab	314	SRR13620252	14408	C	T	1	2020-12-15	South Africa
ORF1ab_1339_I	ORF1ab	1339	SRR13620252	17483	C	T	0,458183	2020-12-15	South Africa
ORF1ab_1511_I	ORF1ab	1511	SRR13620252	17999	C	T	0,447445	2020-12-15	South Africa
S_8_F	S	8	SRR13620252	21586	G	T	0,446975	2020-12-15	South Africa
S_20_N	S	20	SRR13620252	21621	C	A	0,480587	2020-12-15	South Africa
S_80_A	S	80	SRR13620252	21801	A	C	0,999735	2020-12-15	South Africa
S_215_G	S	215	SRR13620252	22206	A	G	0,998082	2020-12-15	South Africa
S_240_NA	S	240	SRR13620252	22280	A	-CTTTACTTG	0,736203	2020-12-15	South Africa
S_417_N	S	417	SRR13620252	22813	G	T	0,997294	2020-12-15	South Africa
S_484_K	S	484	SRR13620252	23012	G	A	1	2020-12-15	South Africa
S_501_Y	S	501	SRR13620252	23063	A	T	1	2020-12-15	South Africa
S_614_G	S	614	SRR13620252	23403	A	G	0,99906	2020-12-15	South Africa
S_701_V	S	701	SRR13620252	23664	C	T	0,999648	2020-12-15	South Africa
ORF3a_57_H	ORF3a	57	SRR13620252	25563	G	T	0,999659	2020-12-15	South Africa
ORF3a_171_L	ORF3a	171	SRR13620252	25904	C	T	0,99889	2020-12-15	South Africa
E_71_L	E	71	SRR13620252	26456	C	T	0,998474	2020-12-15	South Africa
M_162_N	M	162	SRR13620252	27008	G	T	0,510632	2020-12-15	South Africa
ORF8_121_L	ORF8	121	SRR13620252	28254	A	C	0,504427	2020-12-15	South Africa
N_205_I	N	205	SRR13620252	28887	C	T	1	2020-12-15	South Africa
ORF1ab_265_I	ORF1ab	265	SRR13620253	1059	C	T	1	2020-12-15	South Africa
ORF1ab_1655_N	ORF1ab	1655	SRR13620253	5230	G	T	1	2020-12-15	South Africa
ORF1ab_2144_NA	ORF1ab	2144	SRR13620253	6696	C	+T	0,0642254	2020-12-15	South Africa
ORF1ab_3353_R	ORF1ab	3353	SRR13620253	10323	A	G	0,999632	2020-12-15	South Africa
ORF1ab_3674_NA	ORF1ab	3674	SRR13620253	11287	G	-TCTGGTTTT	0,891585	2020-12-15	South Africa
ORF1ab_314_L	ORF1ab	314	SRR13620253	14408	C	T	1	2020-12-15	South Africa
ORF1ab_833_NA	ORF1ab	833	SRR13620253	15965	G	+T	0,0517613	2020-12-15	South Africa
S_18_F	S	18	SRR13620253	21614	C	T	0,999169	2020-12-15	South Africa
S_80_A	S	80	SRR13620253	21801	A	C	0,998936	2020-12-15	South Africa
S_215_G	S	215	SRR13620253	22206	A	G	1	2020-12-15	South Africa
S_240_NA	S	240	SRR13620253	22280	A	-CTTTACTTG	0,72823	2020-12-15	South Africa
S_417_N	S	417	SRR13620253	22813	G	T	0,996436	2020-12-15	South Africa
S_484_K	S	484	SRR13620253	23012	G	A	1	2020-12-15	South Africa
S_501_Y	S	501	SRR13620253	23063	A	T	1	2020-12-15	South Africa
S_614_G	S	614	SRR13620253	23403	A	G	0,999656	2020-12-15	South Africa
S_701_V	S	701	SRR13620253	23664	C	T	1	2020-12-15	South Africa
ORF3a_57_H	ORF3a	57	SRR13620253	25563	G	T	1	2020-12-15	South Africa
ORF3a_171_L	ORF3a	171	SRR13620253	25904	C	T	1	2020-12-15	South Africa
E_71_L	E	71	SRR13620253	26456	C	T	0,999595	2020-12-15	South Africa
N_13_S	N	13	SRR13620253	28310	C	T	0,998507	2020-12-15	South Africa
N_205_I	N	205	SRR13620253	28887	C	T	1	2020-12-15	South Africa
ORF1ab_265_I	ORF1ab	265	SRR13620254	1059	C	T	1	2020-12-15	South Africa
ORF1ab_540_T	ORF1ab	540	SRR13620254	1883	G	A	0,934154	2020-12-15	South Africa
ORF1ab_726_Q	ORF1ab	726	SRR13620254	2441	G	C	0,999179	2020-12-15	South Africa
ORF1ab_1612_L	ORF1ab	1612	SRR13620254	5100	C	T	0,999642	2020-12-15	South Africa
ORF1ab_1655_N	ORF1ab	1655	SRR13620254	5230	G	T	1	2020-12-15	South Africa
ORF1ab_2144_NA	ORF1ab	2144	SRR13620254	6696	C	+T	0,058028	2020-12-15	South Africa
ORF1ab_3353_R	ORF1ab	3353	SRR13620254	10323	A	G	0,999624	2020-12-15	South Africa
ORF1ab_3674_NA	ORF1ab	3674	SRR13620254	11287	G	-TCTGGTTTT	0,758621	2020-12-15	South Africa
ORF1ab_314_L	ORF1ab	314	SRR13620254	14408	C	T	0,999771	2020-12-15	South Africa
ORF1ab_833_NA	ORF1ab	833	SRR13620254	15965	G	+T	0,0517456	2020-12-15	South Africa
S_80_A	S	80	SRR13620254	21801	A	C	1	2020-12-15	South Africa
S_215_G	S	215	SRR13620254	22206	A	G	1	2020-12-15	South Africa
S_240_NA	S	240	SRR13620254	22280	A	-CTTTACTTG	0,747734	2020-12-15	South Africa
S_417_N	S	417	SRR13620254	22813	G	T	0,992963	2020-12-15	South Africa
S_484_K	S	484	SRR13620254	23012	G	A	1	2020-12-15	South Africa
S_501_Y	S	501	SRR13620254	23063	A	T	1	2020-12-15	South Africa
S_614_G	S	614	SRR13620254	23403	A	G	1	2020-12-15	South Africa
S_701_V	S	701	SRR13620254	23664	C	T	1	2020-12-15	South Africa
ORF3a_57_H	ORF3a	57	SRR13620254	25563	G	T	1	2020-12-15	South Africa
ORF3a_171_L	ORF3a	171	SRR13620254	25904	C	T	0,998748	2020-12-15	South Africa
E_71_L	E	71	SRR13620254	26456	C	T	1	2020-12-15	South Africa
N_205_I	N	205	SRR13620254	28887	C	T	1	2020-12-15	South Africa
ORF1ab_265_I	ORF1ab	265	SRR13620255	1059	C	T	0,998795	2020-12-15	South Africa
ORF1ab_1094_NA	ORF1ab	1094	SRR13620255	3545	A	-ATG	0,822999	2020-12-15	South Africa
ORF1ab_1655_N	ORF1ab	1655	SRR13620255	5230	G	T	0,998739	2020-12-15	South Africa
ORF1ab_2087_I	ORF1ab	2087	SRR13620255	6525	C	T	0,996711	2020-12-15	South Africa
ORF1ab_2144_NA	ORF1ab	2144	SRR13620255	6696	C	+T	0,0558719	2020-12-15	South Africa
ORF1ab_3353_R	ORF1ab	3353	SRR13620255	10323	A	G	1	2020-12-15	South Africa
ORF1ab_3674_NA	ORF1ab	3674	SRR13620255	11287	G	-TCTGGTTTT	0,811228	2020-12-15	South Africa
ORF1ab_4286_N	ORF1ab	4286	SRR13620255	13122	G	A	0,995742	2020-12-15	South Africa
ORF1ab_314_L	ORF1ab	314	SRR13620255	14408	C	T	1	2020-12-15	South Africa
S_215_H	S	215	SRR13620255	22205	G	C	0,993447	2020-12-15	South Africa
S_240_NA	S	240	SRR13620255	22280	A	-CTTTACTTG	0,679443	2020-12-15	South Africa
S_417_N	S	417	SRR13620255	22813	G	T	0,996006	2020-12-15	South Africa
S_614_G	S	614	SRR13620255	23403	A	G	0,999698	2020-12-15	South Africa
S_701_V	S	701	SRR13620255	23664	C	T	1	2020-12-15	South Africa
ORF3a_57_H	ORF3a	57	SRR13620255	25563	G	T	0,999192	2020-12-15	South Africa
ORF3a_102_K	ORF3a	102	SRR13620255	25696	G	A	0,806216	2020-12-15	South Africa
ORF3a_171_L	ORF3a	171	SRR13620255	25904	C	T	0,989247	2020-12-15	South Africa
E_71_L	E	71	SRR13620255	26456	C	T	0,995862	2020-12-15	South Africa
N_205_I	N	205	SRR13620255	28887	C	T	1	2020-12-15	South Africa
ORF1ab_265_I	ORF1ab	265	SRR13620256	1059	C	T	1	2020-12-15	South Africa
ORF1ab_394_E	ORF1ab	394	SRR13620256	1445	A	G	0,993984	2020-12-15	South Africa
ORF1ab_1655_N	ORF1ab	1655	SRR13620256	5230	G	T	1	2020-12-15	South Africa
ORF1ab_2144_NA	ORF1ab	2144	SRR13620256	6696	C	+T	0,0780584	2020-12-15	South Africa
ORF1ab_3353_R	ORF1ab	3353	SRR13620256	10323	A	G	1	2020-12-15	South Africa
ORF1ab_3674_NA	ORF1ab	3674	SRR13620256	11287	G	-TCTGGTTTT	0,805527	2020-12-15	South Africa
ORF1ab_4129_I	ORF1ab	4129	SRR13620256	12651	C	T	0,622819	2020-12-15	South Africa
ORF1ab_314_L	ORF1ab	314	SRR13620256	14408	C	T	0,999817	2020-12-15	South Africa
ORF1ab_833_NA	ORF1ab	833	SRR13620256	15965	G	+T	0,0662505	2020-12-15	South Africa
ORF1ab_1511_I	ORF1ab	1511	SRR13620256	17999	C	T	0,998962	2020-12-15	South Africa
S_80_A	S	80	SRR13620256	21801	A	C	0,998862	2020-12-15	South Africa
S_215_G	S	215	SRR13620256	22206	A	G	0,997582	2020-12-15	South Africa
S_240_NA	S	240	SRR13620256	22280	A	-CTTTACTTG	0,742165	2020-12-15	South Africa
S_417_N	S	417	SRR13620256	22813	G	T	0,993558	2020-12-15	South Africa
S_614_G	S	614	SRR13620256	23403	A	G	0,999698	2020-12-15	South Africa
S_701_V	S	701	SRR13620256	23664	C	T	1	2020-12-15	South Africa
ORF3a_9_I	ORF3a	9	SRR13620256	25418	C	T	0,16062	2020-12-15	South Africa
ORF3a_57_H	ORF3a	57	SRR13620256	25563	G	T	1	2020-12-15	South Africa
ORF3a_171_L	ORF3a	171	SRR13620256	25904	C	T	0,991848	2020-12-15	South Africa
E_71_L	E	71	SRR13620256	26456	C	T	0,999677	2020-12-15	South Africa
ORF8_121_L	ORF8	121	SRR13620256	28254	A	C	0,997131	2020-12-15	South Africa
N_205_I	N	205	SRR13620256	28887	C	T	1	2020-12-15	South Africa
N_260_NA	N	260	SRR13620256	29051	C	+A	0,050765	2020-12-15	South Africa
ORF1ab_265_I	ORF1ab	265	SRR13620257	1059	C	T	0,999574	2020-12-15	South Africa
ORF1ab_992_Y	ORF1ab	992	SRR13620257	3239	G	T	0,963122	2020-12-15	South Africa
ORF1ab_1655_N	ORF1ab	1655	SRR13620257	5230	G	T	0,967862	2020-12-15	South Africa
ORF1ab_2144_NA	ORF1ab	2144	SRR13620257	6696	C	+T	0,0622456	2020-12-15	South Africa
ORF1ab_3353_R	ORF1ab	3353	SRR13620257	10323	A	G	0,986671	2020-12-15	South Africa
ORF1ab_3674_NA	ORF1ab	3674	SRR13620257	11287	G	-TCTGGTTTT	0,710828	2020-12-15	South Africa
ORF1ab_314_L	ORF1ab	314	SRR13620257	14408	C	T	0,999655	2020-12-15	South Africa
ORF1ab_833_NA	ORF1ab	833	SRR13620257	15965	G	+T	0,0584872	2020-12-15	South Africa
S_27_S	S	27	SRR13620257	21641	G	T	0,963351	2020-12-15	South Africa
S_80_A	S	80	SRR13620257	21801	A	C	0,995455	2020-12-15	South Africa
S_215_G	S	215	SRR13620257	22206	A	G	0,950538	2020-12-15	South Africa
S_240_NA	S	240	SRR13620257	22280	A	-CTTTACTTG	0,794964	2020-12-15	South Africa
S_417_N	S	417	SRR13620257	22813	G	T	0,984337	2020-12-15	South Africa
S_614_G	S	614	SRR13620257	23403	A	G	0,999743	2020-12-15	South Africa
S_701_V	S	701	SRR13620257	23664	C	T	0,998908	2020-12-15	South Africa
ORF3a_57_H	ORF3a	57	SRR13620257	25563	G	T	0,98235	2020-12-15	South Africa
ORF3a_171_L	ORF3a	171	SRR13620257	25904	C	T	0,938776	2020-12-15	South Africa
E_71_L	E	71	SRR13620257	26456	C	T	0,980098	2020-12-15	South Africa
N_205_I	N	205	SRR13620257	28887	C	T	1	2020-12-15	South Africa
ORF1ab_265_I	ORF1ab	265	SRR13620258	1059	C	T	0,99791	2020-12-15	South Africa
ORF1ab_1655_N	ORF1ab	1655	SRR13620258	5230	G	T	0,975355	2020-12-15	South Africa
ORF1ab_1744_S	ORF1ab	1744	SRR13620258	5495	T	A	0,995008	2020-12-15	South Africa
ORF1ab_1997_V	ORF1ab	1997	SRR13620258	6255	C	T	0,689977	2020-12-15	South Africa
ORF1ab_2144_NA	ORF1ab	2144	SRR13620258	6696	C	+T	0,0580693	2020-12-15	South Africa
ORF1ab_3353_R	ORF1ab	3353	SRR13620258	10323	A	G	0,991726	2020-12-15	South Africa
ORF1ab_3674_NA	ORF1ab	3674	SRR13620258	11287	G	-TCTGGTTTT	0,854597	2020-12-15	South Africa
ORF1ab_314_L	ORF1ab	314	SRR13620258	14408	C	T	1	2020-12-15	South Africa
ORF1ab_1408_L	ORF1ab	1408	SRR13620258	17690	C	T	0,993937	2020-12-15	South Africa
ORF1ab_1511_I	ORF1ab	1511	SRR13620258	17999	C	T	0,977025	2020-12-15	South Africa
S_80_A	S	80	SRR13620258	21801	A	C	0,99226	2020-12-15	South Africa
S_215_G	S	215	SRR13620258	22206	A	G	0,982609	2020-12-15	South Africa
S_240_NA	S	240	SRR13620258	22280	A	-CTTTACTTG	0,741935	2020-12-15	South Africa
S_417_N	S	417	SRR13620258	22813	G	T	0,963284	2020-12-15	South Africa
S_614_G	S	614	SRR13620258	23403	A	G	1	2020-12-15	South Africa
S_701_V	S	701	SRR13620258	23664	C	T	1	2020-12-15	South Africa
ORF3a_57_H	ORF3a	57	SRR13620258	25563	G	T	1	2020-12-15	South Africa
ORF3a_171_L	ORF3a	171	SRR13620258	25904	C	T	0,953271	2020-12-15	South Africa
E_71_L	E	71	SRR13620258	26456	C	T	0,96918	2020-12-15	South Africa
M_162_N	M	162	SRR13620258	27008	G	T	0,968956	2020-12-15	South Africa
ORF8_121_L	ORF8	121	SRR13620258	28254	A	C	0,970898	2020-12-15	South Africa
N_205_I	N	205	SRR13620258	28887	C	T	1	2020-12-15	South Africa
ORF1ab_265_I	ORF1ab	265	SRR13620259	1059	C	T	1	2020-12-15	South Africa
ORF1ab_1655_N	ORF1ab	1655	SRR13620259	5230	G	T	1	2020-12-15	South Africa
ORF1ab_3023_V	ORF1ab	3023	SRR13620259	9333	C	T	0,990758	2020-12-15	South Africa
ORF1ab_3353_R	ORF1ab	3353	SRR13620259	10323	A	G	0,997871	2020-12-15	South Africa
ORF1ab_3674_NA	ORF1ab	3674	SRR13620259	11287	G	-TCTGGTTTT	0,907642	2020-12-15	South Africa
ORF1ab_3919_F	ORF1ab	3919	SRR13620259	12020	C	T	0,991317	2020-12-15	South Africa
ORF1ab_314_L	ORF1ab	314	SRR13620259	14408	C	T	1	2020-12-15	South Africa
ORF1ab_833_NA	ORF1ab	833	SRR13620259	15965	G	+T	0,0722467	2020-12-15	South Africa
S_18_F	S	18	SRR13620259	21614	C	T	0,99812	2020-12-15	South Africa
S_80_A	S	80	SRR13620259	21801	A	C	0,998828	2020-12-15	South Africa
S_215_G	S	215	SRR13620259	22206	A	G	1	2020-12-15	South Africa
S_240_NA	S	240	SRR13620259	22280	A	-CTTTACTTG	0,769874	2020-12-15	South Africa
S_417_N	S	417	SRR13620259	22813	G	T	0,99061	2020-12-15	South Africa
S_614_G	S	614	SRR13620259	23403	A	G	0,998695	2020-12-15	South Africa
S_701_V	S	701	SRR13620259	23664	C	T	1	2020-12-15	South Africa
S_832_V	S	832	SRR13620259	24057	G	T	0,995385	2020-12-15	South Africa
ORF3a_57_H	ORF3a	57	SRR13620259	25563	G	T	0,99747	2020-12-15	South Africa
ORF3a_171_L	ORF3a	171	SRR13620259	25904	C	T	0,993569	2020-12-15	South Africa
E_71_L	E	71	SRR13620259	26456	C	T	0,994344	2020-12-15	South Africa
N_205_I	N	205	SRR13620259	28887	C	T	1	2020-12-15	South Africa
ORF1ab_265_I	ORF1ab	265	SRR13620260	1059	C	T	1	2020-11-26	South Africa
ORF1ab_1655_N	ORF1ab	1655	SRR13620260	5230	G	T	0,997644	2020-11-26	South Africa
ORF1ab_2144_NA	ORF1ab	2144	SRR13620260	6696	C	+T	0,0600384	2020-11-26	South Africa
ORF1ab_3353_R	ORF1ab	3353	SRR13620260	10323	A	G	0,995713	2020-11-26	South Africa
ORF1ab_3674_NA	ORF1ab	3674	SRR13620260	11287	G	-TCTGGTTTT	0,799786	2020-11-26	South Africa
ORF1ab_3836_G	ORF1ab	3836	SRR13620260	11772	A	G	0,998241	2020-11-26	South Africa
ORF1ab_314_L	ORF1ab	314	SRR13620260	14408	C	T	1	2020-11-26	South Africa
ORF1ab_833_NA	ORF1ab	833	SRR13620260	15965	G	+T	0,0741351	2020-11-26	South Africa
S_18_F	S	18	SRR13620260	21614	C	T	1	2020-11-26	South Africa
S_80_A	S	80	SRR13620260	21801	A	C	0,999475	2020-11-26	South Africa
S_215_G	S	215	SRR13620260	22206	A	G	1	2020-11-26	South Africa
S_240_NA	S	240	SRR13620260	22280	A	-CTTTACTTG	0,719794	2020-11-26	South Africa
S_417_N	S	417	SRR13620260	22813	G	T	0,999349	2020-11-26	South Africa
S_614_G	S	614	SRR13620260	23403	A	G	0,999114	2020-11-26	South Africa
S_701_V	S	701	SRR13620260	23664	C	T	0,999439	2020-11-26	South Africa
ORF3a_57_H	ORF3a	57	SRR13620260	25563	G	T	0,997419	2020-11-26	South Africa
ORF3a_89_I	ORF3a	89	SRR13620260	25658	C	T	0,100358	2020-11-26	South Africa
ORF3a_171_L	ORF3a	171	SRR13620260	25904	C	T	1	2020-11-26	South Africa
E_71_L	E	71	SRR13620260	26456	C	T	0,998519	2020-11-26	South Africa
N_205_I	N	205	SRR13620260	28887	C	T	1	2020-11-26	South Africa
ORF1ab_265_I	ORF1ab	265	SRR13620261	1059	C	T	1	2020-12-15	South Africa
ORF1ab_1655_N	ORF1ab	1655	SRR13620261	5230	G	T	0,998184	2020-12-15	South Africa
ORF1ab_2125_Y	ORF1ab	2125	SRR13620261	6638	C	T	0,997006	2020-12-15	South Africa
ORF1ab_2144_NA	ORF1ab	2144	SRR13620261	6696	C	+T	0,0522655	2020-12-15	South Africa
ORF1ab_3353_R	ORF1ab	3353	SRR13620261	10323	A	G	1	2020-12-15	South Africa
ORF1ab_3674_NA	ORF1ab	3674	SRR13620261	11287	G	-TCTGGTTTT	0,82686	2020-12-15	South Africa
ORF1ab_314_L	ORF1ab	314	SRR13620261	14408	C	T	0,999786	2020-12-15	South Africa
ORF1ab_833_NA	ORF1ab	833	SRR13620261	15965	G	+T	0,0581572	2020-12-15	South Africa
S_18_F	S	18	SRR13620261	21614	C	T	0,998408	2020-12-15	South Africa
S_80_A	S	80	SRR13620261	21801	A	C	0,998528	2020-12-15	South Africa
S_215_G	S	215	SRR13620261	22206	A	G	0,998967	2020-12-15	South Africa
S_240_NA	S	240	SRR13620261	22280	A	-CTTTACTTG	0,771996	2020-12-15	South Africa
S_417_N	S	417	SRR13620261	22813	G	T	0,997951	2020-12-15	South Africa
S_614_G	S	614	SRR13620261	23403	A	G	1	2020-12-15	South Africa
S_701_V	S	701	SRR13620261	23664	C	T	0,999657	2020-12-15	South Africa
ORF3a_57_H	ORF3a	57	SRR13620261	25563	G	T	0,99918	2020-12-15	South Africa
ORF3a_171_L	ORF3a	171	SRR13620261	25904	C	T	0,997286	2020-12-15	South Africa
E_71_L	E	71	SRR13620261	26456	C	T	0,997998	2020-12-15	South Africa
N_13_S	N	13	SRR13620261	28310	C	T	0,998157	2020-12-15	South Africa
N_205_I	N	205	SRR13620261	28887	C	T	0,998909	2020-12-15	South Africa
ORF1ab_265_I	ORF1ab	265	SRR13620262	1059	C	T	1	2020-12-15	South Africa
ORF1ab_1655_N	ORF1ab	1655	SRR13620262	5230	G	T	0,999451	2020-12-15	South Africa
ORF1ab_3353_R	ORF1ab	3353	SRR13620262	10323	A	G	0,999568	2020-12-15	South Africa
ORF1ab_3674_NA	ORF1ab	3674	SRR13620262	11287	G	-TCTGGTTTT	0,908359	2020-12-15	South Africa
ORF1ab_314_L	ORF1ab	314	SRR13620262	14408	C	T	0,99974	2020-12-15	South Africa
ORF1ab_833_NA	ORF1ab	833	SRR13620262	15965	G	+T	0,0505023	2020-12-15	South Africa
ORF1ab_1511_I	ORF1ab	1511	SRR13620262	17999	C	T	0,997619	2020-12-15	South Africa
S_80_A	S	80	SRR13620262	21801	A	C	1	2020-12-15	South Africa
S_215_G	S	215	SRR13620262	22206	A	G	0,998346	2020-12-15	South Africa
S_240_NA	S	240	SRR13620262	22280	A	-CTTTACTTG	0,783505	2020-12-15	South Africa
S_417_N	S	417	SRR13620262	22813	G	T	0,992476	2020-12-15	South Africa
S_484_K	S	484	SRR13620262	23012	G	A	1	2020-12-15	South Africa
S_501_Y	S	501	SRR13620262	23063	A	T	1	2020-12-15	South Africa
S_614_G	S	614	SRR13620262	23403	A	G	1	2020-12-15	South Africa
S_701_V	S	701	SRR13620262	23664	C	T	1	2020-12-15	South Africa
ORF3a_57_H	ORF3a	57	SRR13620262	25563	G	T	0,999579	2020-12-15	South Africa
ORF3a_66_N	ORF3a	66	SRR13620262	25590	A	T	0,212677	2020-12-15	South Africa
ORF3a_171_L	ORF3a	171	SRR13620262	25904	C	T	0,998561	2020-12-15	South Africa
E_71_L	E	71	SRR13620262	26456	C	T	0,999563	2020-12-15	South Africa
N_205_I	N	205	SRR13620262	28887	C	T	0,99798	2020-12-15	South Africa
ORF1ab_265_I	ORF1ab	265	SRR13620263	1059	C	T	1	2020-12-15	South Africa
ORF1ab_1655_N	ORF1ab	1655	SRR13620263	5230	G	T	0,999004	2020-12-15	South Africa
ORF1ab_1744_S	ORF1ab	1744	SRR13620263	5495	T	A	0,99974	2020-12-15	South Africa
ORF1ab_2046_L	ORF1ab	2046	SRR13620263	6402	C	T	0,0539583	2020-12-15	South Africa
ORF1ab_2144_NA	ORF1ab	2144	SRR13620263	6696	C	+T	0,0629143	2020-12-15	South Africa
ORF1ab_3353_R	ORF1ab	3353	SRR13620263	10323	A	G	1	2020-12-15	South Africa
ORF1ab_3674_NA	ORF1ab	3674	SRR13620263	11287	G	-TCTGGTTTT	0,843712	2020-12-15	South Africa
ORF1ab_314_L	ORF1ab	314	SRR13620263	14408	C	T	0,999614	2020-12-15	South Africa
ORF1ab_833_NA	ORF1ab	833	SRR13620263	15965	G	+T	0,0670451	2020-12-15	South Africa
ORF1ab_1511_I	ORF1ab	1511	SRR13620263	17999	C	T	0,99902	2020-12-15	South Africa
S_80_A	S	80	SRR13620263	21801	A	C	0,999491	2020-12-15	South Africa
S_215_G	S	215	SRR13620263	22206	A	G	0,998705	2020-12-15	South Africa
S_240_NA	S	240	SRR13620263	22280	A	-CTTTACTTG	0,754513	2020-12-15	South Africa
S_417_N	S	417	SRR13620263	22813	G	T	0,996406	2020-12-15	South Africa
S_484_K	S	484	SRR13620263	23012	G	A	1	2020-12-15	South Africa
S_614_G	S	614	SRR13620263	23403	A	G	1	2020-12-15	South Africa
S_701_V	S	701	SRR13620263	23664	C	T	0,999297	2020-12-15	South Africa
ORF3a_57_H	ORF3a	57	SRR13620263	25563	G	T	0,999534	2020-12-15	South Africa
ORF3a_122_G	ORF3a	122	SRR13620263	25756	A	G	0,996144	2020-12-15	South Africa
ORF3a_171_L	ORF3a	171	SRR13620263	25904	C	T	0,996078	2020-12-15	South Africa
E_71_L	E	71	SRR13620263	26456	C	T	0,997264	2020-12-15	South Africa
M_162_N	M	162	SRR13620263	27008	G	T	0,998157	2020-12-15	South Africa
ORF8_121_L	ORF8	121	SRR13620263	28254	A	C	0,997799	2020-12-15	South Africa
N_151_S	N	151	SRR13620263	28724	C	T	0,0733216	2020-12-15	South Africa
N_205_I	N	205	SRR13620263	28887	C	T	0,998661	2020-12-15	South Africa
ORF1ab_265_I	ORF1ab	265	SRR13620264	1059	C	T	1	2020-12-15	South Africa
ORF1ab_1655_N	ORF1ab	1655	SRR13620264	5230	G	T	1	2020-12-15	South Africa
ORF1ab_2144_NA	ORF1ab	2144	SRR13620264	6696	C	+T	0,0507024	2020-12-15	South Africa
ORF1ab_3353_R	ORF1ab	3353	SRR13620264	10323	A	G	0,999481	2020-12-15	South Africa
ORF1ab_3674_NA	ORF1ab	3674	SRR13620264	11287	G	-TCTGGTTTT	0,938526	2020-12-15	South Africa
ORF1ab_314_L	ORF1ab	314	SRR13620264	14408	C	T	1	2020-12-15	South Africa
ORF1ab_833_NA	ORF1ab	833	SRR13620264	15965	G	+T	0,0511013	2020-12-15	South Africa
S_18_F	S	18	SRR13620264	21614	C	T	1	2020-12-15	South Africa
S_80_A	S	80	SRR13620264	21801	A	C	1	2020-12-15	South Africa
S_215_G	S	215	SRR13620264	22206	A	G	1	2020-12-15	South Africa
S_240_NA	S	240	SRR13620264	22280	A	-CTTTACTTG	0,753205	2020-12-15	South Africa
S_417_N	S	417	SRR13620264	22813	G	T	0,988062	2020-12-15	South Africa
S_484_K	S	484	SRR13620264	23012	G	A	1	2020-12-15	South Africa
S_501_Y	S	501	SRR13620264	23063	A	T	1	2020-12-15	South Africa
S_614_G	S	614	SRR13620264	23403	A	G	1	2020-12-15	South Africa
S_701_V	S	701	SRR13620264	23664	C	T	1	2020-12-15	South Africa
ORF3a_36_L	ORF3a	36	SRR13620264	25499	C	T	0,112682	2020-12-15	South Africa
ORF3a_57_H	ORF3a	57	SRR13620264	25563	G	T	0,999028	2020-12-15	South Africa
ORF3a_171_L	ORF3a	171	SRR13620264	25904	C	T	0,998836	2020-12-15	South Africa
E_71_L	E	71	SRR13620264	26456	C	T	0,999383	2020-12-15	South Africa
N_13_S	N	13	SRR13620264	28310	C	T	0,99752	2020-12-15	South Africa
N_205_I	N	205	SRR13620264	28887	C	T	1	2020-12-15	South Africa
ORF1ab_265_I	ORF1ab	265	SRR13620265	1059	C	T	1	2020-12-15	South Africa
ORF1ab_1655_N	ORF1ab	1655	SRR13620265	5230	G	T	0,997922	2020-12-15	South Africa
ORF1ab_1744_S	ORF1ab	1744	SRR13620265	5495	T	A	0,99847	2020-12-15	South Africa
ORF1ab_2144_NA	ORF1ab	2144	SRR13620265	6696	C	+T	0,0598719	2020-12-15	South Africa
ORF1ab_3353_R	ORF1ab	3353	SRR13620265	10323	A	G	0,999679	2020-12-15	South Africa
ORF1ab_3674_NA	ORF1ab	3674	SRR13620265	11287	G	-TCTGGTTTT	0,830479	2020-12-15	South Africa
ORF1ab_3705_V	ORF1ab	3705	SRR13620265	11379	C	T	0,989331	2020-12-15	South Africa
ORF1ab_314_L	ORF1ab	314	SRR13620265	14408	C	T	1	2020-12-15	South Africa
ORF1ab_833_NA	ORF1ab	833	SRR13620265	15965	G	+T	0,0501839	2020-12-15	South Africa
ORF1ab_1511_I	ORF1ab	1511	SRR13620265	17999	C	T	0,997889	2020-12-15	South Africa
S_80_A	S	80	SRR13620265	21801	A	C	0,99915	2020-12-15	South Africa
S_215_G	S	215	SRR13620265	22206	A	G	1	2020-12-15	South Africa
S_240_NA	S	240	SRR13620265	22280	A	-CTTTACTTG	0,750332	2020-12-15	South Africa
S_417_N	S	417	SRR13620265	22813	G	T	0,99569	2020-12-15	South Africa
S_614_G	S	614	SRR13620265	23403	A	G	0,999399	2020-12-15	South Africa
S_701_V	S	701	SRR13620265	23664	C	T	1	2020-12-15	South Africa
ORF3a_57_H	ORF3a	57	SRR13620265	25563	G	T	0,999334	2020-12-15	South Africa
ORF3a_171_L	ORF3a	171	SRR13620265	25904	C	T	0,995798	2020-12-15	South Africa
E_71_L	E	71	SRR13620265	26456	C	T	0,998626	2020-12-15	South Africa
M_162_N	M	162	SRR13620265	27008	G	T	0,996564	2020-12-15	South Africa
ORF8_72_H	ORF8	72	SRR13620265	28109	G	T	0,0543016	2020-12-15	South Africa
ORF8_121_L	ORF8	121	SRR13620265	28254	A	C	0,998382	2020-12-15	South Africa
N_205_I	N	205	SRR13620265	28887	C	T	1	2020-12-15	South Africa
ORF1ab_265_I	ORF1ab	265	SRR13620266	1059	C	T	1	2020-12-15	South Africa
ORF1ab_992_Y	ORF1ab	992	SRR13620266	3239	G	T	0,998971	2020-12-15	South Africa
ORF1ab_1655_N	ORF1ab	1655	SRR13620266	5230	G	T	1	2020-12-15	South Africa
ORF1ab_3353_R	ORF1ab	3353	SRR13620266	10323	A	G	0,999665	2020-12-15	South Africa
ORF1ab_3674_NA	ORF1ab	3674	SRR13620266	11287	G	-TCTGGTTTT	0,864566	2020-12-15	South Africa
ORF1ab_314_L	ORF1ab	314	SRR13620266	14408	C	T	0,999597	2020-12-15	South Africa
S_27_S	S	27	SRR13620266	21641	G	T	0,997828	2020-12-15	South Africa
S_80_A	S	80	SRR13620266	21801	A	C	1	2020-12-15	South Africa
S_215_G	S	215	SRR13620266	22206	A	G	1	2020-12-15	South Africa
S_240_NA	S	240	SRR13620266	22280	A	-CTTTACTTG	0,77712	2020-12-15	South Africa
S_417_N	S	417	SRR13620266	22813	G	T	0,998101	2020-12-15	South Africa
S_484_K	S	484	SRR13620266	23012	G	A	1	2020-12-15	South Africa
S_501_Y	S	501	SRR13620266	23063	A	T	1	2020-12-15	South Africa
S_614_G	S	614	SRR13620266	23403	A	G	1	2020-12-15	South Africa
S_701_V	S	701	SRR13620266	23664	C	T	0,999403	2020-12-15	South Africa
ORF3a_57_H	ORF3a	57	SRR13620266	25563	G	T	0,999296	2020-12-15	South Africa
ORF3a_171_L	ORF3a	171	SRR13620266	25904	C	T	0,996069	2020-12-15	South Africa
E_71_L	E	71	SRR13620266	26456	C	T	0,998899	2020-12-15	South Africa
N_205_I	N	205	SRR13620266	28887	C	T	0,998246	2020-12-15	South Africa
N_342_E	N	342	SRR13620266	29297	A	G	0,0532885	2020-12-15	South Africa
ORF1ab_265_I	ORF1ab	265	SRR13620267	1059	C	T	1	2020-12-15	South Africa
ORF1ab_1655_N	ORF1ab	1655	SRR13620267	5230	G	T	0,997866	2020-12-15	South Africa
ORF1ab_1857_L	ORF1ab	1857	SRR13620267	5835	C	T	0,218166	2020-12-15	South Africa
ORF1ab_2144_NA	ORF1ab	2144	SRR13620267	6696	C	+T	0,0526158	2020-12-15	South Africa
ORF1ab_3353_R	ORF1ab	3353	SRR13620267	10323	A	G	0,99916	2020-12-15	South Africa
ORF1ab_3674_NA	ORF1ab	3674	SRR13620267	11287	G	-TCTGGTTTT	0,941176	2020-12-15	South Africa
ORF1ab_3995_T	ORF1ab	3995	SRR13620267	12248	G	A	0,953469	2020-12-15	South Africa
ORF1ab_314_L	ORF1ab	314	SRR13620267	14408	C	T	0,999334	2020-12-15	South Africa
ORF1ab_833_NA	ORF1ab	833	SRR13620267	15965	G	+T	0,0586976	2020-12-15	South Africa
S_18_F	S	18	SRR13620267	21614	C	T	1	2020-12-15	South Africa
S_80_A	S	80	SRR13620267	21801	A	C	0,99803	2020-12-15	South Africa
S_215_G	S	215	SRR13620267	22206	A	G	1	2020-12-15	South Africa
S_240_NA	S	240	SRR13620267	22280	A	-CTTTACTTG	0,72844	2020-12-15	South Africa
S_417_N	S	417	SRR13620267	22813	G	T	0,975806	2020-12-15	South Africa
S_484_K	S	484	SRR13620267	23012	G	A	1	2020-12-15	South Africa
S_501_Y	S	501	SRR13620267	23063	A	T	1	2020-12-15	South Africa
S_614_G	S	614	SRR13620267	23403	A	G	1	2020-12-15	South Africa
S_701_V	S	701	SRR13620267	23664	C	T	0,998598	2020-12-15	South Africa
S_812_S	S	812	SRR13620267	23996	C	T	0,996317	2020-12-15	South Africa
ORF3a_57_H	ORF3a	57	SRR13620267	25563	G	T	1	2020-12-15	South Africa
ORF3a_171_L	ORF3a	171	SRR13620267	25904	C	T	0,997701	2020-12-15	South Africa
E_71_L	E	71	SRR13620267	26456	C	T	1	2020-12-15	South Africa
N_205_I	N	205	SRR13620267	28887	C	T	1	2020-12-15	South Africa
ORF1ab_265_I	ORF1ab	265	SRR13620268	1059	C	T	1	2020-12-17	South Africa
ORF1ab_655_S	ORF1ab	655	SRR13620268	2229	G	C	0,0505051	2020-12-17	South Africa
ORF1ab_1612_L	ORF1ab	1612	SRR13620268	5100	C	T	0,987154	2020-12-17	South Africa
ORF1ab_1655_N	ORF1ab	1655	SRR13620268	5230	G	T	0,979332	2020-12-17	South Africa
ORF1ab_2144_NA	ORF1ab	2144	SRR13620268	6696	C	+T	0,0596115	2020-12-17	South Africa
ORF1ab_3353_R	ORF1ab	3353	SRR13620268	10323	A	G	0,950512	2020-12-17	South Africa
ORF1ab_3674_NA	ORF1ab	3674	SRR13620268	11287	G	-TCTGGTTTT	0,730475	2020-12-17	South Africa
ORF1ab_314_L	ORF1ab	314	SRR13620268	14408	C	T	1	2020-12-17	South Africa
ORF1ab_833_NA	ORF1ab	833	SRR13620268	15965	G	+T	0,0596677	2020-12-17	South Africa
S_80_A	S	80	SRR13620268	21801	A	C	0,985932	2020-12-17	South Africa
S_215_G	S	215	SRR13620268	22206	A	G	0,991525	2020-12-17	South Africa
S_240_NA	S	240	SRR13620268	22280	A	-CTTTACTTG	0,722772	2020-12-17	South Africa
S_417_N	S	417	SRR13620268	22813	G	T	0,974054	2020-12-17	South Africa
S_614_G	S	614	SRR13620268	23403	A	G	0,99927	2020-12-17	South Africa
S_701_V	S	701	SRR13620268	23664	C	T	0,988491	2020-12-17	South Africa
ORF3a_57_H	ORF3a	57	SRR13620268	25563	G	T	1	2020-12-17	South Africa
E_71_L	E	71	SRR13620268	26456	C	T	0,960864	2020-12-17	South Africa
ORF1ab_265_I	ORF1ab	265	SRR13620269	1059	C	T	1	2020-12-17	South Africa
ORF1ab_1612_L	ORF1ab	1612	SRR13620269	5100	C	T	0,9978	2020-12-17	South Africa
ORF1ab_1655_N	ORF1ab	1655	SRR13620269	5230	G	T	1	2020-12-17	South Africa
ORF1ab_2144_NA	ORF1ab	2144	SRR13620269	6696	C	+T	0,0643761	2020-12-17	South Africa
ORF1ab_3353_R	ORF1ab	3353	SRR13620269	10323	A	G	1	2020-12-17	South Africa
ORF1ab_3674_NA	ORF1ab	3674	SRR13620269	11287	G	-TCTGGTTTT	0,840946	2020-12-17	South Africa
ORF1ab_314_L	ORF1ab	314	SRR13620269	14408	C	T	0,998414	2020-12-17	South Africa
ORF1ab_833_NA	ORF1ab	833	SRR13620269	15965	G	+T	0,0581888	2020-12-17	South Africa
S_80_A	S	80	SRR13620269	21801	A	C	1	2020-12-17	South Africa
S_215_G	S	215	SRR13620269	22206	A	G	1	2020-12-17	South Africa
S_240_NA	S	240	SRR13620269	22280	A	-CTTTACTTG	0,725738	2020-12-17	South Africa
S_417_N	S	417	SRR13620269	22813	G	T	0,996416	2020-12-17	South Africa
S_614_G	S	614	SRR13620269	23403	A	G	1	2020-12-17	South Africa
S_701_V	S	701	SRR13620269	23664	C	T	1	2020-12-17	South Africa
ORF3a_57_H	ORF3a	57	SRR13620269	25563	G	T	0,998387	2020-12-17	South Africa
ORF3a_171_L	ORF3a	171	SRR13620269	25904	C	T	1	2020-12-17	South Africa
E_71_L	E	71	SRR13620269	26456	C	T	0,994692	2020-12-17	South Africa
N_205_I	N	205	SRR13620269	28887	C	T	0,992308	2020-12-17	South Africa
ORF1ab_265_I	ORF1ab	265	SRR13620270	1059	C	T	1	2020-12-12	South Africa
ORF1ab_902_V	ORF1ab	902	SRR13620270	2969	A	G	0,910314	2020-12-12	South Africa
ORF1ab_1655_N	ORF1ab	1655	SRR13620270	5230	G	T	1	2020-12-12	South Africa
ORF1ab_2144_NA	ORF1ab	2144	SRR13620270	6696	C	+T	0,0713158	2020-12-12	South Africa
ORF1ab_2488_F	ORF1ab	2488	SRR13620270	7728	C	T	0,0671217	2020-12-12	South Africa
ORF1ab_3353_R	ORF1ab	3353	SRR13620270	10323	A	G	0,998677	2020-12-12	South Africa
ORF1ab_3674_NA	ORF1ab	3674	SRR13620270	11287	G	-TCTGGTTTT	0,801447	2020-12-12	South Africa
ORF1ab_101_I	ORF1ab	101	SRR13620270	13770	G	T	0,880546	2020-12-12	South Africa
ORF1ab_314_L	ORF1ab	314	SRR13620270	14408	C	T	0,999396	2020-12-12	South Africa
ORF1ab_833_NA	ORF1ab	833	SRR13620270	15965	G	+T	0,0779954	2020-12-12	South Africa
ORF1ab_1511_I	ORF1ab	1511	SRR13620270	17999	C	T	0,0647208	2020-12-12	South Africa
S_18_F	S	18	SRR13620270	21614	C	T	0,94186	2020-12-12	South Africa
S_80_A	S	80	SRR13620270	21801	A	C	0,998006	2020-12-12	South Africa
S_215_G	S	215	SRR13620270	22206	A	G	0,996805	2020-12-12	South Africa
S_240_NA	S	240	SRR13620270	22280	A	-CTTTACTTG	0,675573	2020-12-12	South Africa
S_417_N	S	417	SRR13620270	22813	G	T	0,997028	2020-12-12	South Africa
S_614_G	S	614	SRR13620270	23403	A	G	1	2020-12-12	South Africa
S_701_V	S	701	SRR13620270	23664	C	T	0,997249	2020-12-12	South Africa
ORF3a_57_H	ORF3a	57	SRR13620270	25563	G	T	0,997195	2020-12-12	South Africa
ORF3a_171_L	ORF3a	171	SRR13620270	25904	C	T	0,990909	2020-12-12	South Africa
E_71_L	E	71	SRR13620270	26456	C	T	0,995981	2020-12-12	South Africa
N_13_S	N	13	SRR13620270	28310	C	T	0,936042	2020-12-12	South Africa
N_205_I	N	205	SRR13620270	28887	C	T	0,993333	2020-12-12	South Africa
ORF1ab_265_I	ORF1ab	265	SRR13620271	1059	C	T	0,997698	2020-11-25	South Africa
ORF1ab_1655_N	ORF1ab	1655	SRR13620271	5230	G	T	0,999408	2020-11-25	South Africa
ORF1ab_3353_R	ORF1ab	3353	SRR13620271	10323	A	G	1	2020-11-25	South Africa
ORF1ab_3674_NA	ORF1ab	3674	SRR13620271	11287	G	-TCTGGTTTT	0,86275	2020-11-25	South Africa
ORF1ab_4175_I	ORF1ab	4175	SRR13620271	12789	C	T	0,930828	2020-11-25	South Africa
ORF1ab_314_L	ORF1ab	314	SRR13620271	14408	C	T	1	2020-11-25	South Africa
ORF1ab_833_NA	ORF1ab	833	SRR13620271	15965	G	+T	0,0642753	2020-11-25	South Africa
S_80_A	S	80	SRR13620271	21801	A	C	0,999576	2020-11-25	South Africa
S_215_G	S	215	SRR13620271	22206	A	G	0,9991	2020-11-25	South Africa
S_240_NA	S	240	SRR13620271	22280	A	-CTTTACTTG	0,755489	2020-11-25	South Africa
S_417_N	S	417	SRR13620271	22813	G	T	0,999466	2020-11-25	South Africa
S_614_G	S	614	SRR13620271	23403	A	G	0,998808	2020-11-25	South Africa
S_688_S	S	688	SRR13620271	23624	G	T	0,999086	2020-11-25	South Africa
S_701_V	S	701	SRR13620271	23664	C	T	1	2020-11-25	South Africa
ORF3a_57_H	ORF3a	57	SRR13620271	25563	G	T	1	2020-11-25	South Africa
ORF3a_171_L	ORF3a	171	SRR13620271	25904	C	T	0,99651	2020-11-25	South Africa
E_71_L	E	71	SRR13620271	26456	C	T	0,998997	2020-11-25	South Africa
N_13_T	N	13	SRR13620271	28310	C	A	0,260107	2020-11-25	South Africa
N_205_I	N	205	SRR13620271	28887	C	T	1	2020-11-25	South Africa
ORF1ab_265_I	ORF1ab	265	SRR13620272	1059	C	T	1	2020-12-18	South Africa
ORF1ab_1655_N	ORF1ab	1655	SRR13620272	5230	G	T	1	2020-12-18	South Africa
ORF1ab_3353_R	ORF1ab	3353	SRR13620272	10323	A	G	1	2020-12-18	South Africa
ORF1ab_3674_NA	ORF1ab	3674	SRR13620272	11287	G	-TCTGGTTTT	0,861201	2020-12-18	South Africa
ORF1ab_314_L	ORF1ab	314	SRR13620272	14408	C	T	1	2020-12-18	South Africa
S_18_F	S	18	SRR13620272	21614	C	T	1	2020-12-18	South Africa
S_80_A	S	80	SRR13620272	21801	A	C	1	2020-12-18	South Africa
S_215_G	S	215	SRR13620272	22206	A	G	0,993311	2020-12-18	South Africa
S_240_NA	S	240	SRR13620272	22280	A	-CTTTACTTG	0,714844	2020-12-18	South Africa
S_417_N	S	417	SRR13620272	22813	G	T	0,994737	2020-12-18	South Africa
S_614_G	S	614	SRR13620272	23403	A	G	1	2020-12-18	South Africa
S_701_V	S	701	SRR13620272	23664	C	T	1	2020-12-18	South Africa
ORF3a_40_L	ORF3a	40	SRR13620272	25511	C	T	0,38453	2020-12-18	South Africa
ORF3a_57_H	ORF3a	57	SRR13620272	25563	G	T	1	2020-12-18	South Africa
ORF3a_171_L	ORF3a	171	SRR13620272	25904	C	T	1	2020-12-18	South Africa
ORF3a_255_NA	ORF3a	255	SRR13620272	26157	T	-GTTA	0,952048	2020-12-18	South Africa
E_71_L	E	71	SRR13620272	26456	C	T	1	2020-12-18	South Africa
M_155_Y	M	155	SRR13620272	26985	C	T	0,998514	2020-12-18	South Africa
N_205_I	N	205	SRR13620272	28887	C	T	1	2020-12-18	South Africa
N_342_E	N	342	SRR13620272	29297	A	G	0,0526316	2020-12-18	South Africa
N_377_Y	N	377	SRR13620272	29402	G	T	1	2020-12-18	South Africa
ORF1ab_265_I	ORF1ab	265	SRR13620273	1059	C	T	1	2020-12-18	South Africa
ORF1ab_1655_N	ORF1ab	1655	SRR13620273	5230	G	T	1	2020-12-18	South Africa
ORF1ab_2035_E	ORF1ab	2035	SRR13620273	6369	G	A	0,998457	2020-12-18	South Africa
ORF1ab_2144_NA	ORF1ab	2144	SRR13620273	6696	C	+T	0,0514678	2020-12-18	South Africa
ORF1ab_3353_R	ORF1ab	3353	SRR13620273	10323	A	G	1	2020-12-18	South Africa
ORF1ab_3674_NA	ORF1ab	3674	SRR13620273	11287	G	-TCTGGTTTT	0,8407	2020-12-18	South Africa
ORF1ab_87_I	ORF1ab	87	SRR13620273	13726	G	A	0,998667	2020-12-18	South Africa
ORF1ab_314_L	ORF1ab	314	SRR13620273	14408	C	T	1	2020-12-18	South Africa
ORF1ab_833_NA	ORF1ab	833	SRR13620273	15965	G	+T	0,054513	2020-12-18	South Africa
S_27_S	S	27	SRR13620273	21641	G	T	1	2020-12-18	South Africa
S_80_A	S	80	SRR13620273	21801	A	C	1	2020-12-18	South Africa
S_215_G	S	215	SRR13620273	22206	A	G	1	2020-12-18	South Africa
S_240_NA	S	240	SRR13620273	22280	A	-CTTTACTTG	0,706271	2020-12-18	South Africa
S_417_N	S	417	SRR13620273	22813	G	T	1	2020-12-18	South Africa
S_614_G	S	614	SRR13620273	23403	A	G	0,99886	2020-12-18	South Africa
S_701_V	S	701	SRR13620273	23664	C	T	1	2020-12-18	South Africa
ORF3a_57_H	ORF3a	57	SRR13620273	25563	G	T	1	2020-12-18	South Africa
ORF3a_171_L	ORF3a	171	SRR13620273	25904	C	T	1	2020-12-18	South Africa
E_71_L	E	71	SRR13620273	26456	C	T	1	2020-12-18	South Africa
ORF1ab_265_I	ORF1ab	265	SRR13620274	1059	C	T	1	2020-12-18	South Africa
ORF1ab_1655_N	ORF1ab	1655	SRR13620274	5230	G	T	1	2020-12-18	South Africa
ORF1ab_3353_R	ORF1ab	3353	SRR13620274	10323	A	G	1	2020-12-18	South Africa
ORF1ab_3674_NA	ORF1ab	3674	SRR13620274	11287	G	-TCTGGTTTT	0,927467	2020-12-18	South Africa
ORF1ab_314_L	ORF1ab	314	SRR13620274	14408	C	T	0,998995	2020-12-18	South Africa
ORF1ab_833_NA	ORF1ab	833	SRR13620274	15965	G	+T	0,0526932	2020-12-18	South Africa
ORF1ab_1511_I	ORF1ab	1511	SRR13620274	17999	C	T	1	2020-12-18	South Africa
S_80_A	S	80	SRR13620274	21801	A	C	1	2020-12-18	South Africa
S_215_G	S	215	SRR13620274	22206	A	G	1	2020-12-18	South Africa
S_240_NA	S	240	SRR13620274	22280	A	-CTTTACTTG	0,737274	2020-12-18	South Africa
S_417_N	S	417	SRR13620274	22813	G	T	0,998428	2020-12-18	South Africa
S_614_G	S	614	SRR13620274	23403	A	G	1	2020-12-18	South Africa
S_701_V	S	701	SRR13620274	23664	C	T	1	2020-12-18	South Africa
ORF3a_57_H	ORF3a	57	SRR13620274	25563	G	T	1	2020-12-18	South Africa
ORF3a_171_L	ORF3a	171	SRR13620274	25904	C	T	0,998652	2020-12-18	South Africa
E_71_L	E	71	SRR13620274	26456	C	T	1	2020-12-18	South Africa
N_205_I	N	205	SRR13620274	28887	C	T	1	2020-12-18	South Africa
N_342_E	N	342	SRR13620274	29297	A	G	0,0626632	2020-12-18	South Africa
ORF1ab_265_I	ORF1ab	265	SRR13620275	1059	C	T	1	2020-12-18	South Africa
ORF1ab_333_M	ORF1ab	333	SRR13620275	1263	C	T	1	2020-12-18	South Africa
ORF1ab_982_G	ORF1ab	982	SRR13620275	3210	A	G	0,99474	2020-12-18	South Africa
ORF1ab_1655_N	ORF1ab	1655	SRR13620275	5230	G	T	0,997041	2020-12-18	South Africa
ORF1ab_1843_D	ORF1ab	1843	SRR13620275	5794	A	C	0,994865	2020-12-18	South Africa
ORF1ab_2144_NA	ORF1ab	2144	SRR13620275	6696	C	+T	0,0504622	2020-12-18	South Africa
ORF1ab_3353_R	ORF1ab	3353	SRR13620275	10323	A	G	0,995353	2020-12-18	South Africa
ORF1ab_3674_NA	ORF1ab	3674	SRR13620275	11287	G	-TCTGGTTTT	0,879234	2020-12-18	South Africa
ORF1ab_314_L	ORF1ab	314	SRR13620275	14408	C	T	0,999518	2020-12-18	South Africa
ORF1ab_833_NA	ORF1ab	833	SRR13620275	15965	G	+T	0,0683488	2020-12-18	South Africa
S_80_A	S	80	SRR13620275	21801	A	C	1	2020-12-18	South Africa
S_215_G	S	215	SRR13620275	22206	A	G	0,997375	2020-12-18	South Africa
S_240_NA	S	240	SRR13620275	22280	A	-CTTTACTTG	0,71137	2020-12-18	South Africa
S_417_N	S	417	SRR13620275	22813	G	T	0,995893	2020-12-18	South Africa
S_583_D	S	583	SRR13620275	23311	G	C	0,998237	2020-12-18	South Africa
S_614_G	S	614	SRR13620275	23403	A	G	1	2020-12-18	South Africa
S_701_V	S	701	SRR13620275	23664	C	T	1	2020-12-18	South Africa
ORF3a_57_H	ORF3a	57	SRR13620275	25563	G	T	1	2020-12-18	South Africa
ORF3a_171_L	ORF3a	171	SRR13620275	25904	C	T	1	2020-12-18	South Africa
E_71_L	E	71	SRR13620275	26456	C	T	0,997191	2020-12-18	South Africa
N_4_D	N	4	SRR13620275	28283	A	G	0,0850553	2020-12-18	South Africa
N_205_I	N	205	SRR13620275	28887	C	T	1	2020-12-18	South Africa
N_260_NA	N	260	SRR13620275	29051	C	+A	0,0513761	2020-12-18	South Africa
ORF1ab_265_I	ORF1ab	265	SRR13620278	1059	C	T	0,998063	2020-11-24	South Africa
ORF1ab_333_M	ORF1ab	333	SRR13620278	1263	C	T	0,996644	2020-11-24	South Africa
ORF1ab_545_L	ORF1ab	545	SRR13620278	1899	G	T	0,990551	2020-11-24	South Africa
ORF1ab_1655_N	ORF1ab	1655	SRR13620278	5230	G	T	1	2020-11-24	South Africa
ORF1ab_2264_NA	ORF1ab	2264	SRR13620278	7057	T	-G	0,0606061	2020-11-24	South Africa
ORF1ab_3353_R	ORF1ab	3353	SRR13620278	10323	A	G	1	2020-11-24	South Africa
ORF1ab_3674_NA	ORF1ab	3674	SRR13620278	11287	G	-TCTGGTTTT	0,883136	2020-11-24	South Africa
ORF1ab_314_L	ORF1ab	314	SRR13620278	14408	C	T	0,99975	2020-11-24	South Africa
S_80_A	S	80	SRR13620278	21801	A	C	0,983264	2020-11-24	South Africa
S_215_G	S	215	SRR13620278	22206	A	G	0,987654	2020-11-24	South Africa
S_240_NA	S	240	SRR13620278	22280	A	-CTTTACTTG	0,771739	2020-11-24	South Africa
S_417_N	S	417	SRR13620278	22813	G	T	0,999477	2020-11-24	South Africa
S_614_G	S	614	SRR13620278	23403	A	G	1	2020-11-24	South Africa
S_688_V	S	688	SRR13620278	23625	C	T	0,988646	2020-11-24	South Africa
S_701_V	S	701	SRR13620278	23664	C	T	0,986183	2020-11-24	South Africa
ORF3a_57_H	ORF3a	57	SRR13620278	25563	G	T	0,998863	2020-11-24	South Africa
E_71_L	E	71	SRR13620278	26456	C	T	1	2020-11-24	South Africa
ORF8_121_L	ORF8	121	SRR13620278	28254	A	C	0,97752	2020-11-24	South Africa
ORF1ab_265_I	ORF1ab	265	SRR13620282	1059	C	T	0,999377	2020-11-25	South Africa
ORF1ab_1655_N	ORF1ab	1655	SRR13620282	5230	G	T	0,999038	2020-11-25	South Africa
ORF1ab_3353_R	ORF1ab	3353	SRR13620282	10323	A	G	1	2020-11-25	South Africa
ORF1ab_3674_NA	ORF1ab	3674	SRR13620282	11287	G	-TCTGGTTTT	0,805849	2020-11-25	South Africa
ORF1ab_314_L	ORF1ab	314	SRR13620282	14408	C	T	1	2020-11-25	South Africa
ORF1ab_833_NA	ORF1ab	833	SRR13620282	15965	G	+T	0,121175	2020-11-25	South Africa
S_80_A	S	80	SRR13620282	21801	A	C	0,999609	2020-11-25	South Africa
S_215_G	S	215	SRR13620282	22206	A	G	1	2020-11-25	South Africa
S_240_NA	S	240	SRR13620282	22280	A	-CTTTACTTG	0,683784	2020-11-25	South Africa
S_417_N	S	417	SRR13620282	22813	G	T	1	2020-11-25	South Africa
S_614_G	S	614	SRR13620282	23403	A	G	1	2020-11-25	South Africa
S_701_V	S	701	SRR13620282	23664	C	T	0,999508	2020-11-25	South Africa
ORF3a_57_H	ORF3a	57	SRR13620282	25563	G	T	0,996107	2020-11-25	South Africa
ORF3a_171_L	ORF3a	171	SRR13620282	25904	C	T	1	2020-11-25	South Africa
E_71_L	E	71	SRR13620282	26456	C	T	0,9992	2020-11-25	South Africa
ORF8_8_E	ORF8	8	SRR13620282	27916	G	A	0,321922	2020-11-25	South Africa
N_103_N	N	103	SRR13620282	28580	G	A	0,133333	2020-11-25	South Africa
N_205_I	N	205	SRR13620282	28887	C	T	1	2020-11-25	South Africa
ORF1ab_265_I	ORF1ab	265	SRR13620283	1059	C	T	1	2020-11-23	South Africa
ORF1ab_1655_N	ORF1ab	1655	SRR13620283	5230	G	T	0,998761	2020-11-23	South Africa
ORF1ab_2004_R	ORF1ab	2004	SRR13620283	6276	A	G	0,169109	2020-11-23	South Africa
ORF1ab_3353_R	ORF1ab	3353	SRR13620283	10323	A	G	1	2020-11-23	South Africa
ORF1ab_3674_NA	ORF1ab	3674	SRR13620283	11287	G	-TCTGGTTTT	0,803247	2020-11-23	South Africa
ORF1ab_314_L	ORF1ab	314	SRR13620283	14408	C	T	1	2020-11-23	South Africa
ORF1ab_2557_R	ORF1ab	2557	SRR13620283	21137	A	G	0,999584	2020-11-23	South Africa
S_18_F	S	18	SRR13620283	21614	C	T	1	2020-11-23	South Africa
S_80_A	S	80	SRR13620283	21801	A	C	1	2020-11-23	South Africa
S_215_G	S	215	SRR13620283	22206	A	G	1	2020-11-23	South Africa
S_240_NA	S	240	SRR13620283	22280	A	-CTTTACTTG	0,727273	2020-11-23	South Africa
S_417_N	S	417	SRR13620283	22813	G	T	1	2020-11-23	South Africa
S_614_G	S	614	SRR13620283	23403	A	G	0,999763	2020-11-23	South Africa
S_701_V	S	701	SRR13620283	23664	C	T	1	2020-11-23	South Africa
ORF3a_57_H	ORF3a	57	SRR13620283	25563	G	T	0,9993	2020-11-23	South Africa
ORF3a_171_L	ORF3a	171	SRR13620283	25904	C	T	0,994983	2020-11-23	South Africa
E_71_L	E	71	SRR13620283	26456	C	T	0,999772	2020-11-23	South Africa
N_205_I	N	205	SRR13620283	28887	C	T	1	2020-11-23	South Africa
ORF1ab_265_I	ORF1ab	265	SRR13620284	1059	C	T	0,999376	2020-11-23	South Africa
ORF1ab_1655_N	ORF1ab	1655	SRR13620284	5230	G	T	0,997994	2020-11-23	South Africa
ORF1ab_3353_R	ORF1ab	3353	SRR13620284	10323	A	G	0,999086	2020-11-23	South Africa
ORF1ab_3674_NA	ORF1ab	3674	SRR13620284	11287	G	-TCTGGTTTT	0,856595	2020-11-23	South Africa
ORF1ab_314_L	ORF1ab	314	SRR13620284	14408	C	T	0,99913	2020-11-23	South Africa
S_18_F	S	18	SRR13620284	21614	C	T	1	2020-11-23	South Africa
S_80_A	S	80	SRR13620284	21801	A	C	0,997061	2020-11-23	South Africa
S_215_G	S	215	SRR13620284	22206	A	G	1	2020-11-23	South Africa
S_240_NA	S	240	SRR13620284	22280	A	-CTTTACTTG	0,794471	2020-11-23	South Africa
S_417_N	S	417	SRR13620284	22813	G	T	0,999559	2020-11-23	South Africa
S_614_G	S	614	SRR13620284	23403	A	G	1	2020-11-23	South Africa
S_701_V	S	701	SRR13620284	23664	C	T	1	2020-11-23	South Africa
S_716_I	S	716	SRR13620284	23709	C	T	0,998062	2020-11-23	South Africa
ORF3a_57_H	ORF3a	57	SRR13620284	25563	G	T	0,999481	2020-11-23	South Africa
ORF3a_131_L	ORF3a	131	SRR13620284	25784	G	T	1	2020-11-23	South Africa
ORF3a_171_L	ORF3a	171	SRR13620284	25904	C	T	1	2020-11-23	South Africa
E_71_L	E	71	SRR13620284	26456	C	T	0,999631	2020-11-23	South Africa
N_205_I	N	205	SRR13620284	28887	C	T	1	2020-11-23	South Africa
ORF1ab_265_I	ORF1ab	265	SRR13620285	1059	C	T	1	2020-11-24	South Africa
ORF1ab_607_H	ORF1ab	607	SRR13620285	2086	G	T	0,998454	2020-11-24	South Africa
ORF1ab_1655_N	ORF1ab	1655	SRR13620285	5230	G	T	0,999205	2020-11-24	South Africa
ORF1ab_1662_S	ORF1ab	1662	SRR13620285	5250	A	G	0,0666105	2020-11-24	South Africa
ORF1ab_3353_R	ORF1ab	3353	SRR13620285	10323	A	G	0,99901	2020-11-24	South Africa
ORF1ab_3674_NA	ORF1ab	3674	SRR13620285	11287	G	-TCTGGTTTT	0,888162	2020-11-24	South Africa
ORF1ab_3718_F	ORF1ab	3718	SRR13620285	11417	G	T	1	2020-11-24	South Africa
ORF1ab_314_L	ORF1ab	314	SRR13620285	14408	C	T	0,99935	2020-11-24	South Africa
ORF1ab_1511_I	ORF1ab	1511	SRR13620285	17999	C	T	0,998935	2020-11-24	South Africa
S_80_A	S	80	SRR13620285	21801	A	C	0,998831	2020-11-24	South Africa
S_215_G	S	215	SRR13620285	22206	A	G	0,998944	2020-11-24	South Africa
S_240_NA	S	240	SRR13620285	22280	A	-CTTTACTTG	0,768624	2020-11-24	South Africa
S_417_N	S	417	SRR13620285	22813	G	T	0,999546	2020-11-24	South Africa
S_614_G	S	614	SRR13620285	23403	A	G	1	2020-11-24	South Africa
S_701_V	S	701	SRR13620285	23664	C	T	0,999406	2020-11-24	South Africa
ORF3a_57_H	ORF3a	57	SRR13620285	25563	G	T	0,999536	2020-11-24	South Africa
ORF3a_171_L	ORF3a	171	SRR13620285	25904	C	T	1	2020-11-24	South Africa
E_71_L	E	71	SRR13620285	26456	C	T	0,999601	2020-11-24	South Africa
ORF8_121_L	ORF8	121	SRR13620285	28254	A	C	0,998887	2020-11-24	South Africa
N_205_I	N	205	SRR13620285	28887	C	T	1	2020-11-24	South Africa
ORF1ab_265_I	ORF1ab	265	SRR13620286	1059	C	T	0,997396	2020-11-24	South Africa
ORF1ab_1270_F	ORF1ab	1270	SRR13620286	4073	C	T	0,0872642	2020-11-24	South Africa
ORF1ab_1655_N	ORF1ab	1655	SRR13620286	5230	G	T	0,998525	2020-11-24	South Africa
ORF1ab_3353_R	ORF1ab	3353	SRR13620286	10323	A	G	0,996451	2020-11-24	South Africa
ORF1ab_3674_NA	ORF1ab	3674	SRR13620286	11287	G	-TCTGGTTTT	0,919529	2020-11-24	South Africa
ORF1ab_17_I	ORF1ab	17	SRR13620286	13517	C	T	0,0752212	2020-11-24	South Africa
ORF1ab_314_L	ORF1ab	314	SRR13620286	14408	C	T	0,999408	2020-11-24	South Africa
S_18_F	S	18	SRR13620286	21614	C	T	1	2020-11-24	South Africa
S_80_A	S	80	SRR13620286	21801	A	C	0,995463	2020-11-24	South Africa
S_215_G	S	215	SRR13620286	22206	A	G	1	2020-11-24	South Africa
S_240_NA	S	240	SRR13620286	22280	A	-CTTTACTTG	0,752604	2020-11-24	South Africa
S_417_N	S	417	SRR13620286	22813	G	T	1	2020-11-24	South Africa
S_614_G	S	614	SRR13620286	23403	A	G	1	2020-11-24	South Africa
S_701_V	S	701	SRR13620286	23664	C	T	0,996724	2020-11-24	South Africa
ORF3a_57_H	ORF3a	57	SRR13620286	25563	G	T	0,999069	2020-11-24	South Africa
E_71_L	E	71	SRR13620286	26456	C	T	0,994186	2020-11-24	South Africa
ORF8_120_V	ORF8	120	SRR13620286	28251	T	G	0,988698	2020-11-24	South Africa
ORF8_121_L	ORF8	121	SRR13620286	28254	A	C	1	2020-11-24	South Africa
ORF1ab_265_I	ORF1ab	265	SRR13620287	1059	C	T	1	2020-11-24	South Africa
ORF1ab_1655_N	ORF1ab	1655	SRR13620287	5230	G	T	1	2020-11-24	South Africa
ORF1ab_2144_NA	ORF1ab	2144	SRR13620287	6696	C	+T	0,0641283	2020-11-24	South Africa
ORF1ab_3353_R	ORF1ab	3353	SRR13620287	10323	A	G	1	2020-11-24	South Africa
ORF1ab_3674_NA	ORF1ab	3674	SRR13620287	11287	G	-TCTGGTTTT	0,805147	2020-11-24	South Africa
ORF1ab_314_L	ORF1ab	314	SRR13620287	14408	C	T	0,999732	2020-11-24	South Africa
S_18_F	S	18	SRR13620287	21614	C	T	1	2020-11-24	South Africa
S_40_NA	S	40	SRR13620287	21682	C	-A	0,140777	2020-11-24	South Africa
S_80_A	S	80	SRR13620287	21801	A	C	1	2020-11-24	South Africa
S_215_G	S	215	SRR13620287	22206	A	G	1	2020-11-24	South Africa
S_240_NA	S	240	SRR13620287	22280	A	-CTTTACTTG	0,721831	2020-11-24	South Africa
S_417_N	S	417	SRR13620287	22813	G	T	0,997658	2020-11-24	South Africa
S_614_G	S	614	SRR13620287	23403	A	G	0,999647	2020-11-24	South Africa
S_701_V	S	701	SRR13620287	23664	C	T	0,993083	2020-11-24	South Africa
ORF3a_57_H	ORF3a	57	SRR13620287	25563	G	T	0,988753	2020-11-24	South Africa
E_71_L	E	71	SRR13620287	26456	C	T	0,98374	2020-11-24	South Africa
ORF1ab_265_I	ORF1ab	265	SRR13620288	1059	C	T	0,99953	2020-11-24	South Africa
ORF1ab_1655_N	ORF1ab	1655	SRR13620288	5230	G	T	1	2020-11-24	South Africa
ORF1ab_3353_R	ORF1ab	3353	SRR13620288	10323	A	G	1	2020-11-24	South Africa
ORF1ab_3674_NA	ORF1ab	3674	SRR13620288	11287	G	-TCTGGTTTT	0,781364	2020-11-24	South Africa
ORF1ab_314_L	ORF1ab	314	SRR13620288	14408	C	T	0,99958	2020-11-24	South Africa
ORF1ab_1511_I	ORF1ab	1511	SRR13620288	17999	C	T	0,998012	2020-11-24	South Africa
S_75_V	S	75	SRR13620288	21786	G	T	0,989682	2020-11-24	South Africa
S_80_A	S	80	SRR13620288	21801	A	C	0,993608	2020-11-24	South Africa
S_215_G	S	215	SRR13620288	22206	A	G	1	2020-11-24	South Africa
S_240_NA	S	240	SRR13620288	22280	A	-CTTTACTTG	0,769726	2020-11-24	South Africa
S_417_N	S	417	SRR13620288	22813	G	T	0,997006	2020-11-24	South Africa
S_614_G	S	614	SRR13620288	23403	A	G	0,999699	2020-11-24	South Africa
S_701_V	S	701	SRR13620288	23664	C	T	1	2020-11-24	South Africa
ORF3a_57_H	ORF3a	57	SRR13620288	25563	G	T	0,999551	2020-11-24	South Africa
ORF3a_171_L	ORF3a	171	SRR13620288	25904	C	T	0,996441	2020-11-24	South Africa
E_71_L	E	71	SRR13620288	26456	C	T	1	2020-11-24	South Africa
ORF7a_28_NA	ORF7a	28	SRR13620288	27477	A	+GATGAGCT	0,0522098	2020-11-24	South Africa
ORF8_121_L	ORF8	121	SRR13620288	28254	A	C	0,998462	2020-11-24	South Africa
N_205_I	N	205	SRR13620288	28887	C	T	1	2020-11-24	South Africa
ORF1ab_265_I	ORF1ab	265	SRR13620291	1059	C	T	1	2020-11-24	South Africa
ORF1ab_1655_N	ORF1ab	1655	SRR13620291	5230	G	T	1	2020-11-24	South Africa
ORF1ab_2575_T	ORF1ab	2575	SRR13620291	7988	G	A	0,993881	2020-11-24	South Africa
ORF1ab_3353_R	ORF1ab	3353	SRR13620291	10323	A	G	1	2020-11-24	South Africa
ORF1ab_3657_V	ORF1ab	3657	SRR13620291	11235	C	T	0,362928	2020-11-24	South Africa
ORF1ab_3674_NA	ORF1ab	3674	SRR13620291	11287	G	-TCTGGTTTT	0,930595	2020-11-24	South Africa
ORF1ab_314_L	ORF1ab	314	SRR13620291	14408	C	T	1	2020-11-24	South Africa
S_80_A	S	80	SRR13620291	21801	A	C	1	2020-11-24	South Africa
S_215_G	S	215	SRR13620291	22206	A	G	1	2020-11-24	South Africa
S_240_NA	S	240	SRR13620291	22280	A	-CTTTACTTG	0,713701	2020-11-24	South Africa
S_417_N	S	417	SRR13620291	22813	G	T	1	2020-11-24	South Africa
S_614_G	S	614	SRR13620291	23403	A	G	1	2020-11-24	South Africa
S_701_V	S	701	SRR13620291	23664	C	T	1	2020-11-24	South Africa
ORF3a_57_H	ORF3a	57	SRR13620291	25563	G	T	1	2020-11-24	South Africa
ORF3a_171_L	ORF3a	171	SRR13620291	25904	C	T	0,995633	2020-11-24	South Africa
E_71_L	E	71	SRR13620291	26456	C	T	0,985149	2020-11-24	South Africa
ORF7a_11_I	ORF7a	11	SRR13620291	27425	C	T	0,155533	2020-11-24	South Africa
ORF8_121_L	ORF8	121	SRR13620291	28254	A	C	0,984709	2020-11-24	South Africa
ORF1ab_265_I	ORF1ab	265	SRR13620292	1059	C	T	1	2020-11-24	South Africa
ORF1ab_1655_N	ORF1ab	1655	SRR13620292	5230	G	T	1	2020-11-24	South Africa
ORF1ab_2144_NA	ORF1ab	2144	SRR13620292	6696	C	+T	0,0615243	2020-11-24	South Africa
ORF1ab_3353_R	ORF1ab	3353	SRR13620292	10323	A	G	1	2020-11-24	South Africa
ORF1ab_3674_NA	ORF1ab	3674	SRR13620292	11287	G	-TCTGGTTTT	0,863381	2020-11-24	South Africa
ORF1ab_314_L	ORF1ab	314	SRR13620292	14408	C	T	0,999506	2020-11-24	South Africa
ORF1ab_833_NA	ORF1ab	833	SRR13620292	15965	G	+T	0,0884	2020-11-24	South Africa
S_18_F	S	18	SRR13620292	21614	C	T	1	2020-11-24	South Africa
S_80_A	S	80	SRR13620292	21801	A	C	0,998052	2020-11-24	South Africa
S_215_G	S	215	SRR13620292	22206	A	G	1	2020-11-24	South Africa
S_240_NA	S	240	SRR13620292	22280	A	-CTTTACTTG	0,762911	2020-11-24	South Africa
S_417_N	S	417	SRR13620292	22813	G	T	1	2020-11-24	South Africa
S_614_G	S	614	SRR13620292	23403	A	G	0,999454	2020-11-24	South Africa
S_701_V	S	701	SRR13620292	23664	C	T	1	2020-11-24	South Africa
ORF3a_57_H	ORF3a	57	SRR13620292	25563	G	T	1	2020-11-24	South Africa
ORF3a_131_L	ORF3a	131	SRR13620292	25784	G	T	0,999256	2020-11-24	South Africa
ORF3a_171_L	ORF3a	171	SRR13620292	25904	C	T	0,996301	2020-11-24	South Africa
E_71_L	E	71	SRR13620292	26456	C	T	0,999332	2020-11-24	South Africa
N_119_S	N	119	SRR13620292	28628	G	T	0,223765	2020-11-24	South Africa
N_205_I	N	205	SRR13620292	28887	C	T	1	2020-11-24	South Africa
N_342_E	N	342	SRR13620292	29297	A	G	0,0599144	2020-11-24	South Africa
ORF1ab_265_I	ORF1ab	265	SRR13620294	1059	C	T	1	2020-11-24	South Africa
ORF1ab_1655_N	ORF1ab	1655	SRR13620294	5230	G	T	0,9941	2020-11-24	South Africa
ORF1ab_3330_F	ORF1ab	3330	SRR13620294	10255	G	T	0,994148	2020-11-24	South Africa
ORF1ab_3353_R	ORF1ab	3353	SRR13620294	10323	A	G	1	2020-11-24	South Africa
ORF1ab_3674_NA	ORF1ab	3674	SRR13620294	11287	G	-TCTGGTTTT	0,857143	2020-11-24	South Africa
ORF1ab_314_L	ORF1ab	314	SRR13620294	14408	C	T	1	2020-11-24	South Africa
S_80_A	S	80	SRR13620294	21801	A	C	1	2020-11-24	South Africa
S_215_G	S	215	SRR13620294	22206	A	G	1	2020-11-24	South Africa
S_240_NA	S	240	SRR13620294	22280	A	-CTTTACTTG	0,696203	2020-11-24	South Africa
S_417_N	S	417	SRR13620294	22813	G	T	0,996923	2020-11-24	South Africa
S_614_G	S	614	SRR13620294	23403	A	G	0,999622	2020-11-24	South Africa
S_701_V	S	701	SRR13620294	23664	C	T	0,992074	2020-11-24	South Africa
ORF3a_57_H	ORF3a	57	SRR13620294	25563	G	T	0,999388	2020-11-24	South Africa
E_71_L	E	71	SRR13620294	26456	C	T	0,999472	2020-11-24	South Africa
ORF1ab_84_NA	ORF1ab	84	SRR13620295	517	T	-ATG	0,92362	2020-11-24	South Africa
ORF1ab_265_I	ORF1ab	265	SRR13620295	1059	C	T	0,984	2020-11-24	South Africa
ORF1ab_1655_N	ORF1ab	1655	SRR13620295	5230	G	T	1	2020-11-24	South Africa
ORF1ab_3353_R	ORF1ab	3353	SRR13620295	10323	A	G	1	2020-11-24	South Africa
ORF1ab_3674_NA	ORF1ab	3674	SRR13620295	11287	G	-TCTGGTTTT	0,827815	2020-11-24	South Africa
ORF1ab_4111_F	ORF1ab	4111	SRR13620295	12596	C	T	0,0779423	2020-11-24	South Africa
ORF1ab_314_L	ORF1ab	314	SRR13620295	14408	C	T	0,999446	2020-11-24	South Africa
S_18_F	S	18	SRR13620295	21614	C	T	1	2020-11-24	South Africa
S_80_A	S	80	SRR13620295	21801	A	C	1	2020-11-24	South Africa
S_215_G	S	215	SRR13620295	22206	A	G	1	2020-11-24	South Africa
S_240_NA	S	240	SRR13620295	22280	A	-CTTTACTTG	0,723005	2020-11-24	South Africa
S_417_N	S	417	SRR13620295	22813	G	T	0,998743	2020-11-24	South Africa
S_614_G	S	614	SRR13620295	23403	A	G	0,999647	2020-11-24	South Africa
S_701_V	S	701	SRR13620295	23664	C	T	0,999182	2020-11-24	South Africa
ORF3a_57_H	ORF3a	57	SRR13620295	25563	G	T	0,977569	2020-11-24	South Africa
E_71_L	E	71	SRR13620295	26456	C	T	0,999651	2020-11-24	South Africa
ORF1ab_265_I	ORF1ab	265	SRR13620296	1059	C	T	1	2020-11-24	South Africa
ORF1ab_1655_N	ORF1ab	1655	SRR13620296	5230	G	T	0,997368	2020-11-24	South Africa
ORF1ab_2900_L	ORF1ab	2900	SRR13620296	8964	C	T	0,996627	2020-11-24	South Africa
ORF1ab_3353_R	ORF1ab	3353	SRR13620296	10323	A	G	0,999052	2020-11-24	South Africa
ORF1ab_3655_I	ORF1ab	3655	SRR13620296	11230	G	T	1	2020-11-24	South Africa
ORF1ab_314_L	ORF1ab	314	SRR13620296	14408	C	T	1	2020-11-24	South Africa
S_80_A	S	80	SRR13620296	21801	A	C	0,994603	2020-11-24	South Africa
S_240_NA	S	240	SRR13620296	22280	A	-CTTTACTTG	0,689076	2020-11-24	South Africa
S_417_N	S	417	SRR13620296	22813	G	T	1	2020-11-24	South Africa
S_614_G	S	614	SRR13620296	23403	A	G	0,999421	2020-11-24	South Africa
S_701_V	S	701	SRR13620296	23664	C	T	1	2020-11-24	South Africa
ORF3a_57_H	ORF3a	57	SRR13620296	25563	G	T	0,998081	2020-11-24	South Africa
E_71_L	E	71	SRR13620296	26456	C	T	1	2020-11-24	South Africa
ORF1ab_265_I	ORF1ab	265	SRR13620300	1059	C	T	1	2020-11-20	South Africa
ORF1ab_333_M	ORF1ab	333	SRR13620300	1263	C	T	0,998569	2020-11-20	South Africa
ORF1ab_545_L	ORF1ab	545	SRR13620300	1899	G	T	1	2020-11-20	South Africa
ORF1ab_1655_N	ORF1ab	1655	SRR13620300	5230	G	T	0,999116	2020-11-20	South Africa
ORF1ab_3353_R	ORF1ab	3353	SRR13620300	10323	A	G	0,998654	2020-11-20	South Africa
ORF1ab_3674_NA	ORF1ab	3674	SRR13620300	11287	G	-TCTGGTTTT	0,851303	2020-11-20	South Africa
ORF1ab_4304_I	ORF1ab	4304	SRR13620300	13176	C	T	0,0678431	2020-11-20	South Africa
ORF1ab_314_L	ORF1ab	314	SRR13620300	14408	C	T	0,999512	2020-11-20	South Africa
ORF1ab_2076_F	ORF1ab	2076	SRR13620300	19694	C	T	0,0744634	2020-11-20	South Africa
S_80_A	S	80	SRR13620300	21801	A	C	1	2020-11-20	South Africa
S_215_G	S	215	SRR13620300	22206	A	G	1	2020-11-20	South Africa
S_240_NA	S	240	SRR13620300	22280	A	-CTTTACTTG	0,778855	2020-11-20	South Africa
S_417_N	S	417	SRR13620300	22813	G	T	0,998882	2020-11-20	South Africa
S_614_G	S	614	SRR13620300	23403	A	G	1	2020-11-20	South Africa
S_688_V	S	688	SRR13620300	23625	C	T	0,998516	2020-11-20	South Africa
S_701_V	S	701	SRR13620300	23664	C	T	0,999462	2020-11-20	South Africa
ORF3a_57_H	ORF3a	57	SRR13620300	25563	G	T	0,999138	2020-11-20	South Africa
ORF3a_171_L	ORF3a	171	SRR13620300	25904	C	T	1	2020-11-20	South Africa
E_71_L	E	71	SRR13620300	26456	C	T	0,999682	2020-11-20	South Africa
N_205_I	N	205	SRR13620300	28887	C	T	1	2020-11-20	South Africa
ORF1ab_265_I	ORF1ab	265	SRR13620301	1059	C	T	0,998539	2020-11-19	South Africa
ORF1ab_333_M	ORF1ab	333	SRR13620301	1263	C	T	0,998964	2020-11-19	South Africa
ORF1ab_545_L	ORF1ab	545	SRR13620301	1899	G	T	0,992723	2020-11-19	South Africa
ORF1ab_1655_N	ORF1ab	1655	SRR13620301	5230	G	T	1	2020-11-19	South Africa
ORF1ab_3353_R	ORF1ab	3353	SRR13620301	10323	A	G	1	2020-11-19	South Africa
ORF1ab_3674_NA	ORF1ab	3674	SRR13620301	11287	G	-TCTGGTTTT	0,829564	2020-11-19	South Africa
ORF1ab_314_L	ORF1ab	314	SRR13620301	14408	C	T	0,999765	2020-11-19	South Africa
S_80_A	S	80	SRR13620301	21801	A	C	1	2020-11-19	South Africa
S_215_G	S	215	SRR13620301	22206	A	G	1	2020-11-19	South Africa
S_240_NA	S	240	SRR13620301	22280	A	-CTTTACTTG	0,797753	2020-11-19	South Africa
S_417_N	S	417	SRR13620301	22813	G	T	0,988859	2020-11-19	South Africa
S_614_G	S	614	SRR13620301	23403	A	G	1	2020-11-19	South Africa
S_688_V	S	688	SRR13620301	23625	C	T	0,99847	2020-11-19	South Africa
S_701_V	S	701	SRR13620301	23664	C	T	0,998382	2020-11-19	South Africa
ORF3a_57_H	ORF3a	57	SRR13620301	25563	G	T	0,999612	2020-11-19	South Africa
ORF3a_171_L	ORF3a	171	SRR13620301	25904	C	T	1	2020-11-19	South Africa
E_71_L	E	71	SRR13620301	26456	C	T	1	2020-11-19	South Africa
ORF8_120_V	ORF8	120	SRR13620301	28251	T	G	0,0857345	2020-11-19	South Africa
ORF8_121_L	ORF8	121	SRR13620301	28254	A	C	0,0926714	2020-11-19	South Africa
ORF1ab_265_I	ORF1ab	265	SRR13620302	1059	C	T	0,998424	2020-11-20	South Africa
ORF1ab_1655_N	ORF1ab	1655	SRR13620302	5230	G	T	0,998134	2020-11-20	South Africa
ORF1ab_3353_R	ORF1ab	3353	SRR13620302	10323	A	G	1	2020-11-20	South Africa
ORF1ab_3674_NA	ORF1ab	3674	SRR13620302	11287	G	-TCTGGTTTT	0,783898	2020-11-20	South Africa
ORF1ab_314_L	ORF1ab	314	SRR13620302	14408	C	T	0,99904	2020-11-20	South Africa
ORF1ab_500_C	ORF1ab	500	SRR13620302	14967	G	T	0,997923	2020-11-20	South Africa
S_18_F	S	18	SRR13620302	21614	C	T	1	2020-11-20	South Africa
S_80_A	S	80	SRR13620302	21801	A	C	0,959438	2020-11-20	South Africa
S_215_G	S	215	SRR13620302	22206	A	G	1	2020-11-20	South Africa
S_240_NA	S	240	SRR13620302	22280	A	-CTTTACTTG	0,782609	2020-11-20	South Africa
S_417_N	S	417	SRR13620302	22813	G	T	0,999179	2020-11-20	South Africa
S_614_G	S	614	SRR13620302	23403	A	G	0,999686	2020-11-20	South Africa
S_701_V	S	701	SRR13620302	23664	C	T	0,995295	2020-11-20	South Africa
ORF3a_57_H	ORF3a	57	SRR13620302	25563	G	T	0,994866	2020-11-20	South Africa
ORF3a_100_C	ORF3a	100	SRR13620302	25690	G	T	0,997151	2020-11-20	South Africa
ORF3a_171_L	ORF3a	171	SRR13620302	25904	C	T	0,994083	2020-11-20	South Africa
E_71_L	E	71	SRR13620302	26456	C	T	0,999373	2020-11-20	South Africa
ORF1ab_265_I	ORF1ab	265	SRR13620303	1059	C	T	0,998308	2020-11-25	South Africa
ORF1ab_1655_N	ORF1ab	1655	SRR13620303	5230	G	T	1	2020-11-25	South Africa
ORF1ab_3353_R	ORF1ab	3353	SRR13620303	10323	A	G	0,998833	2020-11-25	South Africa
ORF1ab_3674_NA	ORF1ab	3674	SRR13620303	11287	G	-TCTGGTTTT	0,825048	2020-11-25	South Africa
ORF1ab_314_L	ORF1ab	314	SRR13620303	14408	C	T	1	2020-11-25	South Africa
ORF1ab_833_NA	ORF1ab	833	SRR13620303	15965	G	+T	0,0601111	2020-11-25	South Africa
S_18_F	S	18	SRR13620303	21614	C	T	0,990385	2020-11-25	South Africa
S_80_A	S	80	SRR13620303	21801	A	C	0,998976	2020-11-25	South Africa
S_215_G	S	215	SRR13620303	22206	A	G	1	2020-11-25	South Africa
S_240_NA	S	240	SRR13620303	22280	A	-CTTTACTTG	0,768889	2020-11-25	South Africa
S_417_N	S	417	SRR13620303	22813	G	T	1	2020-11-25	South Africa
S_614_G	S	614	SRR13620303	23403	A	G	1	2020-11-25	South Africa
S_701_V	S	701	SRR13620303	23664	C	T	1	2020-11-25	South Africa
S_1020_S	S	1020	SRR13620303	24620	G	T	0,994318	2020-11-25	South Africa
ORF3a_49_S	ORF3a	49	SRR13620303	25537	G	A	0,990863	2020-11-25	South Africa
ORF3a_57_H	ORF3a	57	SRR13620303	25563	G	T	0,998917	2020-11-25	South Africa
ORF3a_171_L	ORF3a	171	SRR13620303	25904	C	T	1	2020-11-25	South Africa
E_41_S	E	41	SRR13620303	26365	G	T	0,114551	2020-11-25	South Africa
E_71_L	E	71	SRR13620303	26456	C	T	0,998271	2020-11-25	South Africa
ORF1ab_265_I	ORF1ab	265	SRR13620305	1059	C	T	1	2020-11-19	South Africa
ORF1ab_1655_N	ORF1ab	1655	SRR13620305	5230	G	T	1	2020-11-19	South Africa
ORF1ab_2049_A	ORF1ab	2049	SRR13620305	6411	A	C	0,117464	2020-11-19	South Africa
ORF1ab_3353_R	ORF1ab	3353	SRR13620305	10323	A	G	0,998896	2020-11-19	South Africa
ORF1ab_3674_NA	ORF1ab	3674	SRR13620305	11287	G	-TCTGGTTTT	0,829202	2020-11-19	South Africa
ORF1ab_3694_F	ORF1ab	3694	SRR13620305	11345	C	T	0,998785	2020-11-19	South Africa
ORF1ab_314_L	ORF1ab	314	SRR13620305	14408	C	T	0,999653	2020-11-19	South Africa
ORF1ab_1176_H	ORF1ab	1176	SRR13620305	16993	T	C	0,999186	2020-11-19	South Africa
S_80_A	S	80	SRR13620305	21801	A	C	0,999516	2020-11-19	South Africa
S_215_G	S	215	SRR13620305	22206	A	G	0,99842	2020-11-19	South Africa
S_240_NA	S	240	SRR13620305	22280	A	-CTTTACTTG	0,715064	2020-11-19	South Africa
S_417_N	S	417	SRR13620305	22813	G	T	1	2020-11-19	South Africa
S_614_G	S	614	SRR13620305	23403	A	G	1	2020-11-19	South Africa
S_701_V	S	701	SRR13620305	23664	C	T	1	2020-11-19	South Africa
ORF3a_57_H	ORF3a	57	SRR13620305	25563	G	T	0,998702	2020-11-19	South Africa
ORF3a_171_L	ORF3a	171	SRR13620305	25904	C	T	1	2020-11-19	South Africa
E_71_L	E	71	SRR13620305	26456	C	T	1	2020-11-19	South Africa
N_205_I	N	205	SRR13620305	28887	C	T	0,995951	2020-11-19	South Africa
ORF1ab_265_I	ORF1ab	265	SRR13620306	1059	C	T	0,998847	2020-11-19	South Africa
ORF1ab_592_I	ORF1ab	592	SRR13620306	2040	C	T	0,0577778	2020-11-19	South Africa
ORF1ab_1655_N	ORF1ab	1655	SRR13620306	5230	G	T	0,998848	2020-11-19	South Africa
ORF1ab_3353_R	ORF1ab	3353	SRR13620306	10323	A	G	0,997194	2020-11-19	South Africa
ORF1ab_3674_NA	ORF1ab	3674	SRR13620306	11287	G	-TCTGGTTTT	0,861979	2020-11-19	South Africa
ORF1ab_314_L	ORF1ab	314	SRR13620306	14408	C	T	1	2020-11-19	South Africa
ORF1ab_1511_I	ORF1ab	1511	SRR13620306	17999	C	T	0,99941	2020-11-19	South Africa
S_80_A	S	80	SRR13620306	21801	A	C	1	2020-11-19	South Africa
S_215_G	S	215	SRR13620306	22206	A	G	0,986413	2020-11-19	South Africa
S_240_NA	S	240	SRR13620306	22280	A	-CTTTACTTG	0,784897	2020-11-19	South Africa
S_417_N	S	417	SRR13620306	22813	G	T	0,99959	2020-11-19	South Africa
S_614_G	S	614	SRR13620306	23403	A	G	1	2020-11-19	South Africa
S_701_V	S	701	SRR13620306	23664	C	T	0,995631	2020-11-19	South Africa
ORF3a_57_H	ORF3a	57	SRR13620306	25563	G	T	0,998876	2020-11-19	South Africa
ORF3a_171_L	ORF3a	171	SRR13620306	25904	C	T	1	2020-11-19	South Africa
E_71_L	E	71	SRR13620306	26456	C	T	0,992615	2020-11-19	South Africa
ORF1ab_265_I	ORF1ab	265	SRR13620307	1059	C	T	0,999304	2020-11-19	South Africa
ORF1ab_1655_N	ORF1ab	1655	SRR13620307	5230	G	T	0,998594	2020-11-19	South Africa
ORF1ab_3353_R	ORF1ab	3353	SRR13620307	10323	A	G	0,997871	2020-11-19	South Africa
ORF1ab_3674_NA	ORF1ab	3674	SRR13620307	11287	G	-TCTGGTTTT	0,824682	2020-11-19	South Africa
ORF1ab_314_L	ORF1ab	314	SRR13620307	14408	C	T	0,999723	2020-11-19	South Africa
ORF1ab_1511_I	ORF1ab	1511	SRR13620307	17999	C	T	0,999381	2020-11-19	South Africa
ORF1ab_1701_F	ORF1ab	1701	SRR13620307	18568	C	T	0,997828	2020-11-19	South Africa
S_80_A	S	80	SRR13620307	21801	A	C	0,996337	2020-11-19	South Africa
S_215_G	S	215	SRR13620307	22206	A	G	1	2020-11-19	South Africa
S_240_NA	S	240	SRR13620307	22280	A	-CTTTACTTG	0,769058	2020-11-19	South Africa
S_614_G	S	614	SRR13620307	23403	A	G	0,998268	2020-11-19	South Africa
S_701_V	S	701	SRR13620307	23664	C	T	1	2020-11-19	South Africa
ORF3a_57_H	ORF3a	57	SRR13620307	25563	G	T	1	2020-11-19	South Africa
ORF3a_171_L	ORF3a	171	SRR13620307	25904	C	T	1	2020-11-19	South Africa
E_71_L	E	71	SRR13620307	26456	C	T	1	2020-11-19	South Africa
ORF1ab_265_I	ORF1ab	265	SRR13620308	1059	C	T	1	2020-11-19	South Africa
ORF1ab_1655_N	ORF1ab	1655	SRR13620308	5230	G	T	0,999197	2020-11-19	South Africa
ORF1ab_3353_R	ORF1ab	3353	SRR13620308	10323	A	G	0,999208	2020-11-19	South Africa
ORF1ab_3674_NA	ORF1ab	3674	SRR13620308	11287	G	-TCTGGTTTT	0,859409	2020-11-19	South Africa
ORF1ab_314_L	ORF1ab	314	SRR13620308	14408	C	T	1	2020-11-19	South Africa
ORF1ab_1511_I	ORF1ab	1511	SRR13620308	17999	C	T	0,999533	2020-11-19	South Africa
ORF1ab_1701_F	ORF1ab	1701	SRR13620308	18568	C	T	0,994218	2020-11-19	South Africa
ORF1ab_2407_V	ORF1ab	2407	SRR13620308	20687	C	T	1	2020-11-19	South Africa
S_80_A	S	80	SRR13620308	21801	A	C	1	2020-11-19	South Africa
S_215_G	S	215	SRR13620308	22206	A	G	0,996287	2020-11-19	South Africa
S_240_NA	S	240	SRR13620308	22280	A	-CTTTACTTG	0,776612	2020-11-19	South Africa
S_417_N	S	417	SRR13620308	22813	G	T	0,999129	2020-11-19	South Africa
S_614_G	S	614	SRR13620308	23403	A	G	1	2020-11-19	South Africa
S_701_V	S	701	SRR13620308	23664	C	T	1	2020-11-19	South Africa
ORF3a_57_H	ORF3a	57	SRR13620308	25563	G	T	0,997584	2020-11-19	South Africa
ORF3a_171_L	ORF3a	171	SRR13620308	25904	C	T	0,993399	2020-11-19	South Africa
E_71_L	E	71	SRR13620308	26456	C	T	0,99978	2020-11-19	South Africa
ORF1ab_265_I	ORF1ab	265	SRR13620310	1059	C	T	1	2020-11-20	South Africa
ORF1ab_333_M	ORF1ab	333	SRR13620310	1263	C	T	1	2020-11-20	South Africa
ORF1ab_1655_N	ORF1ab	1655	SRR13620310	5230	G	T	1	2020-11-20	South Africa
ORF1ab_1843_D	ORF1ab	1843	SRR13620310	5794	A	C	0,999347	2020-11-20	South Africa
ORF1ab_3353_R	ORF1ab	3353	SRR13620310	10323	A	G	1	2020-11-20	South Africa
ORF1ab_3674_NA	ORF1ab	3674	SRR13620310	11287	G	-TCTGGTTTT	0,812379	2020-11-20	South Africa
ORF1ab_314_L	ORF1ab	314	SRR13620310	14408	C	T	0,999569	2020-11-20	South Africa
S_80_A	S	80	SRR13620310	21801	A	C	0,999155	2020-11-20	South Africa
S_215_G	S	215	SRR13620310	22206	A	G	0,998677	2020-11-20	South Africa
S_240_NA	S	240	SRR13620310	22280	A	-CTTTACTTG	0,742525	2020-11-20	South Africa
S_417_N	S	417	SRR13620310	22813	G	T	1	2020-11-20	South Africa
S_614_G	S	614	SRR13620310	23403	A	G	0,997711	2020-11-20	South Africa
S_701_V	S	701	SRR13620310	23664	C	T	1	2020-11-20	South Africa
ORF3a_57_H	ORF3a	57	SRR13620310	25563	G	T	1	2020-11-20	South Africa
ORF3a_74_F	ORF3a	74	SRR13620310	25613	C	T	0,991996	2020-11-20	South Africa
E_71_L	E	71	SRR13620310	26456	C	T	1	2020-11-20	South Africa
N_205_I	N	205	SRR13620310	28887	C	T	1	2020-11-20	South Africa
ORF1ab_265_I	ORF1ab	265	SRR13620312	1059	C	T	1	2020-11-20	South Africa
ORF1ab_1655_N	ORF1ab	1655	SRR13620312	5230	G	T	1	2020-11-20	South Africa
ORF1ab_3353_R	ORF1ab	3353	SRR13620312	10323	A	G	0,999352	2020-11-20	South Africa
ORF1ab_3674_NA	ORF1ab	3674	SRR13620312	11287	G	-TCTGGTTTT	0,92819	2020-11-20	South Africa
ORF1ab_3874_L	ORF1ab	3874	SRR13620312	11886	C	T	0,995757	2020-11-20	South Africa
ORF1ab_314_L	ORF1ab	314	SRR13620312	14408	C	T	0,999649	2020-11-20	South Africa
S_80_A	S	80	SRR13620312	21801	A	C	0,999517	2020-11-20	South Africa
S_215_G	S	215	SRR13620312	22206	A	G	1	2020-11-20	South Africa
S_240_NA	S	240	SRR13620312	22280	A	-CTTTACTTG	0,770412	2020-11-20	South Africa
S_417_N	S	417	SRR13620312	22813	G	T	0,998543	2020-11-20	South Africa
S_614_G	S	614	SRR13620312	23403	A	G	0,999602	2020-11-20	South Africa
S_701_V	S	701	SRR13620312	23664	C	T	0,99941	2020-11-20	South Africa
ORF3a_57_H	ORF3a	57	SRR13620312	25563	G	T	1	2020-11-20	South Africa
ORF3a_155_H	ORF3a	155	SRR13620312	25855	G	C	0,999709	2020-11-20	South Africa
ORF3a_171_L	ORF3a	171	SRR13620312	25904	C	T	1	2020-11-20	South Africa
E_71_L	E	71	SRR13620312	26456	C	T	1	2020-11-20	South Africa
N_205_I	N	205	SRR13620312	28887	C	T	1	2020-11-20	South Africa
ORF1ab_265_I	ORF1ab	265	SRR13620313	1059	C	T	1	2020-11-20	South Africa
ORF1ab_1655_N	ORF1ab	1655	SRR13620313	5230	G	T	0,998457	2020-11-20	South Africa
ORF1ab_3353_R	ORF1ab	3353	SRR13620313	10323	A	G	1	2020-11-20	South Africa
ORF1ab_3674_NA	ORF1ab	3674	SRR13620313	11287	G	-TCTGGTTTT	0,836913	2020-11-20	South Africa
ORF1ab_314_L	ORF1ab	314	SRR13620313	14408	C	T	0,999665	2020-11-20	South Africa
S_80_A	S	80	SRR13620313	21801	A	C	0,998423	2020-11-20	South Africa
S_215_G	S	215	SRR13620313	22206	A	G	0,998826	2020-11-20	South Africa
S_240_NA	S	240	SRR13620313	22280	A	-CTTTACTTG	0,798141	2020-11-20	South Africa
S_417_N	S	417	SRR13620313	22813	G	T	0,999462	2020-11-20	South Africa
S_614_G	S	614	SRR13620313	23403	A	G	1	2020-11-20	South Africa
S_701_V	S	701	SRR13620313	23664	C	T	1	2020-11-20	South Africa
ORF3a_57_H	ORF3a	57	SRR13620313	25563	G	T	0,999345	2020-11-20	South Africa
ORF3a_171_L	ORF3a	171	SRR13620313	25904	C	T	1	2020-11-20	South Africa
E_71_L	E	71	SRR13620313	26456	C	T	1	2020-11-20	South Africa
ORF8_120_NA	ORF8	120	SRR13620313	28252	T	-C	0,99032	2020-11-20	South Africa
N_205_I	N	205	SRR13620313	28887	C	T	1	2020-11-20	South Africa
ORF1ab_265_I	ORF1ab	265	SRR13620314	1059	C	T	1	2020-11-24	South Africa
ORF1ab_1655_N	ORF1ab	1655	SRR13620314	5230	G	T	0,999404	2020-11-24	South Africa
ORF1ab_3353_R	ORF1ab	3353	SRR13620314	10323	A	G	0,999637	2020-11-24	South Africa
ORF1ab_3674_NA	ORF1ab	3674	SRR13620314	11287	G	-TCTGGTTTT	0,869543	2020-11-24	South Africa
ORF1ab_314_L	ORF1ab	314	SRR13620314	14408	C	T	0,99959	2020-11-24	South Africa
S_18_F	S	18	SRR13620314	21614	C	T	1	2020-11-24	South Africa
S_80_A	S	80	SRR13620314	21801	A	C	0,999674	2020-11-24	South Africa
S_215_G	S	215	SRR13620314	22206	A	G	1	2020-11-24	South Africa
S_240_NA	S	240	SRR13620314	22280	A	-CTTTACTTG	0,736047	2020-11-24	South Africa
S_417_N	S	417	SRR13620314	22813	G	T	0,997704	2020-11-24	South Africa
S_484_K	S	484	SRR13620314	23012	G	A	1	2020-11-24	South Africa
S_501_Y	S	501	SRR13620314	23063	A	T	1	2020-11-24	South Africa
S_614_G	S	614	SRR13620314	23403	A	G	0,999539	2020-11-24	South Africa
S_701_V	S	701	SRR13620314	23664	C	T	1	2020-11-24	South Africa
ORF3a_57_H	ORF3a	57	SRR13620314	25563	G	T	0,999645	2020-11-24	South Africa
ORF3a_171_L	ORF3a	171	SRR13620314	25904	C	T	0,997603	2020-11-24	South Africa
E_71_L	E	71	SRR13620314	26456	C	T	0,999244	2020-11-24	South Africa
N_13_S	N	13	SRR13620314	28310	C	T	0,999573	2020-11-24	South Africa
N_205_I	N	205	SRR13620314	28887	C	T	0,998905	2020-11-24	South Africa
ORF1ab_114_V	ORF1ab	114	SRR13620316	605	A	G	0,996122	2020-11-20	South Africa
ORF1ab_265_I	ORF1ab	265	SRR13620316	1059	C	T	0,998451	2020-11-20	South Africa
ORF1ab_1398_M	ORF1ab	1398	SRR13620316	4459	A	G	0,998688	2020-11-20	South Africa
ORF1ab_1655_N	ORF1ab	1655	SRR13620316	5230	G	T	0,99822	2020-11-20	South Africa
ORF1ab_3353_R	ORF1ab	3353	SRR13620316	10323	A	G	1	2020-11-20	South Africa
ORF1ab_3603_NA	ORF1ab	3603	SRR13620316	11074	C	+T	0,0556309	2020-11-20	South Africa
ORF1ab_3606_NA	ORF1ab	3606	SRR13620316	11082	T	-G	0,117725	2020-11-20	South Africa
ORF1ab_3606_F	ORF1ab	3606	SRR13620316	11083	G	T	0,997593	2020-11-20	South Africa
ORF1ab_3674_NA	ORF1ab	3674	SRR13620316	11287	G	-TCTGGTTTT	0,907155	2020-11-20	South Africa
ORF1ab_314_L	ORF1ab	314	SRR13620316	14408	C	T	1	2020-11-20	South Africa
S_18_F	S	18	SRR13620316	21614	C	T	1	2020-11-20	South Africa
S_80_A	S	80	SRR13620316	21801	A	C	1	2020-11-20	South Africa
S_215_G	S	215	SRR13620316	22206	A	G	1	2020-11-20	South Africa
S_240_NA	S	240	SRR13620316	22280	A	-CTTTACTTG	0,772212	2020-11-20	South Africa
S_417_N	S	417	SRR13620316	22813	G	T	0,997626	2020-11-20	South Africa
S_614_G	S	614	SRR13620316	23403	A	G	1	2020-11-20	South Africa
S_701_V	S	701	SRR13620316	23664	C	T	0,999509	2020-11-20	South Africa
ORF3a_57_H	ORF3a	57	SRR13620316	25563	G	T	0,999606	2020-11-20	South Africa
ORF3a_171_L	ORF3a	171	SRR13620316	25904	C	T	1	2020-11-20	South Africa
E_71_L	E	71	SRR13620316	26456	C	T	0,999767	2020-11-20	South Africa
N_205_I	N	205	SRR13620316	28887	C	T	1	2020-11-20	South Africa
ORF1ab_265_I	ORF1ab	265	SRR13620318	1059	C	T	0,99798	2020-11-14	South Africa
ORF1ab_1655_N	ORF1ab	1655	SRR13620318	5230	G	T	1	2020-11-14	South Africa
ORF1ab_3353_R	ORF1ab	3353	SRR13620318	10323	A	G	1	2020-11-14	South Africa
ORF1ab_3674_NA	ORF1ab	3674	SRR13620318	11287	G	-TCTGGTTTT	0,799868	2020-11-14	South Africa
ORF1ab_144_G	ORF1ab	144	SRR13620318	13898	A	G	0,997739	2020-11-14	South Africa
ORF1ab_314_L	ORF1ab	314	SRR13620318	14408	C	T	1	2020-11-14	South Africa
S_18_F	S	18	SRR13620318	21614	C	T	1	2020-11-14	South Africa
S_80_A	S	80	SRR13620318	21801	A	C	0,999469	2020-11-14	South Africa
S_215_G	S	215	SRR13620318	22206	A	G	0,998833	2020-11-14	South Africa
S_240_NA	S	240	SRR13620318	22280	A	-CTTTACTTG	0,740791	2020-11-14	South Africa
S_417_N	S	417	SRR13620318	22813	G	T	1	2020-11-14	South Africa
S_614_G	S	614	SRR13620318	23403	A	G	1	2020-11-14	South Africa
S_701_V	S	701	SRR13620318	23664	C	T	1	2020-11-14	South Africa
ORF3a_57_H	ORF3a	57	SRR13620318	25563	G	T	1	2020-11-14	South Africa
ORF3a_171_L	ORF3a	171	SRR13620318	25904	C	T	0,998435	2020-11-14	South Africa
E_71_L	E	71	SRR13620318	26456	C	T	0,999106	2020-11-14	South Africa
M_155_Y	M	155	SRR13620318	26985	C	T	0,999192	2020-11-14	South Africa
N_205_I	N	205	SRR13620318	28887	C	T	0,99654	2020-11-14	South Africa
ORF1ab_265_I	ORF1ab	265	SRR13620319	1059	C	T	0,998883	2020-11-17	South Africa
ORF1ab_602_I	ORF1ab	602	SRR13620319	2070	C	T	0,998721	2020-11-17	South Africa
ORF1ab_1655_N	ORF1ab	1655	SRR13620319	5230	G	T	0,998476	2020-11-17	South Africa
ORF1ab_3353_R	ORF1ab	3353	SRR13620319	10323	A	G	0,999345	2020-11-17	South Africa
ORF1ab_3674_NA	ORF1ab	3674	SRR13620319	11287	G	-TCTGGTTTT	0,796463	2020-11-17	South Africa
ORF1ab_314_L	ORF1ab	314	SRR13620319	14408	C	T	1	2020-11-17	South Africa
S_80_A	S	80	SRR13620319	21801	A	C	0,998828	2020-11-17	South Africa
S_215_G	S	215	SRR13620319	22206	A	G	0,999096	2020-11-17	South Africa
S_240_NA	S	240	SRR13620319	22280	A	-CTTTACTTG	0,737546	2020-11-17	South Africa
S_417_N	S	417	SRR13620319	22813	G	T	0,9909	2020-11-17	South Africa
S_614_G	S	614	SRR13620319	23403	A	G	1	2020-11-17	South Africa
S_701_V	S	701	SRR13620319	23664	C	T	1	2020-11-17	South Africa
ORF3a_57_H	ORF3a	57	SRR13620319	25563	G	T	0,999332	2020-11-17	South Africa
ORF3a_171_L	ORF3a	171	SRR13620319	25904	C	T	0,998053	2020-11-17	South Africa
E_71_L	E	71	SRR13620319	26456	C	T	0,998362	2020-11-17	South Africa
N_205_I	N	205	SRR13620319	28887	C	T	1	2020-11-17	South Africa
ORF1ab_265_I	ORF1ab	265	SRR13620320	1059	C	T	1	2020-11-15	South Africa
ORF1ab_1655_N	ORF1ab	1655	SRR13620320	5230	G	T	0,99763	2020-11-15	South Africa
ORF1ab_3353_R	ORF1ab	3353	SRR13620320	10323	A	G	0,997617	2020-11-15	South Africa
ORF1ab_3674_NA	ORF1ab	3674	SRR13620320	11287	G	-TCTGGTTTT	0,911912	2020-11-15	South Africa
ORF1ab_314_L	ORF1ab	314	SRR13620320	14408	C	T	1	2020-11-15	South Africa
S_18_F	S	18	SRR13620320	21614	C	T	1	2020-11-15	South Africa
S_80_A	S	80	SRR13620320	21801	A	C	0,999431	2020-11-15	South Africa
S_215_G	S	215	SRR13620320	22206	A	G	1	2020-11-15	South Africa
S_240_NA	S	240	SRR13620320	22280	A	-CTTTACTTG	0,755731	2020-11-15	South Africa
S_417_N	S	417	SRR13620320	22813	G	T	0,995416	2020-11-15	South Africa
S_484_K	S	484	SRR13620320	23012	G	A	1	2020-11-15	South Africa
S_614_G	S	614	SRR13620320	23403	A	G	0,99966	2020-11-15	South Africa
S_701_V	S	701	SRR13620320	23664	C	T	0,997774	2020-11-15	South Africa
ORF3a_57_H	ORF3a	57	SRR13620320	25563	G	T	0,998346	2020-11-15	South Africa
ORF3a_131_L	ORF3a	131	SRR13620320	25784	G	T	0,999738	2020-11-15	South Africa
ORF3a_171_L	ORF3a	171	SRR13620320	25904	C	T	0,998297	2020-11-15	South Africa
E_71_L	E	71	SRR13620320	26456	C	T	1	2020-11-15	South Africa
ORF7a_93_F	ORF7a	93	SRR13620320	27670	G	T	1	2020-11-15	South Africa
N_205_I	N	205	SRR13620320	28887	C	T	1	2020-11-15	South Africa
ORF1ab_265_I	ORF1ab	265	SRR13620321	1059	C	T	0,999088	2020-10-29	South Africa
ORF1ab_602_I	ORF1ab	602	SRR13620321	2070	C	T	0,0632133	2020-10-29	South Africa
ORF1ab_1655_N	ORF1ab	1655	SRR13620321	5230	G	T	1	2020-10-29	South Africa
ORF1ab_2144_NA	ORF1ab	2144	SRR13620321	6696	C	+T	0,0529864	2020-10-29	South Africa
ORF1ab_3353_R	ORF1ab	3353	SRR13620321	10323	A	G	1	2020-10-29	South Africa
ORF1ab_3674_NA	ORF1ab	3674	SRR13620321	11287	G	-TCTGGTTTT	0,777567	2020-10-29	South Africa
ORF1ab_3836_G	ORF1ab	3836	SRR13620321	11772	A	G	0,998243	2020-10-29	South Africa
ORF1ab_3946_L	ORF1ab	3946	SRR13620321	12102	C	T	0,171598	2020-10-29	South Africa
ORF1ab_314_L	ORF1ab	314	SRR13620321	14408	C	T	1	2020-10-29	South Africa
S_18_F	S	18	SRR13620321	21614	C	T	1	2020-10-29	South Africa
S_80_A	S	80	SRR13620321	21801	A	C	0,997706	2020-10-29	South Africa
S_215_G	S	215	SRR13620321	22206	A	G	1	2020-10-29	South Africa
S_240_NA	S	240	SRR13620321	22280	A	-CTTTACTTG	0,744652	2020-10-29	South Africa
S_417_N	S	417	SRR13620321	22813	G	T	0,997046	2020-10-29	South Africa
S_614_G	S	614	SRR13620321	23403	A	G	1	2020-10-29	South Africa
S_701_V	S	701	SRR13620321	23664	C	T	0,999439	2020-10-29	South Africa
ORF3a_57_H	ORF3a	57	SRR13620321	25563	G	T	1	2020-10-29	South Africa
ORF3a_171_L	ORF3a	171	SRR13620321	25904	C	T	0,997852	2020-10-29	South Africa
E_71_L	E	71	SRR13620321	26456	C	T	0,999118	2020-10-29	South Africa
N_205_I	N	205	SRR13620321	28887	C	T	1	2020-10-29	South Africa
ORF1ab_265_I	ORF1ab	265	SRR13620322	1059	C	T	0,996863	2020-11-15	South Africa
ORF1ab_911_F	ORF1ab	911	SRR13620322	2997	C	T	0,998081	2020-11-15	South Africa
ORF1ab_1655_N	ORF1ab	1655	SRR13620322	5230	G	T	0,996947	2020-11-15	South Africa
ORF1ab_3353_R	ORF1ab	3353	SRR13620322	10323	A	G	0,999043	2020-11-15	South Africa
ORF1ab_3674_NA	ORF1ab	3674	SRR13620322	11287	G	-TCTGGTTTT	0,842557	2020-11-15	South Africa
ORF1ab_314_L	ORF1ab	314	SRR13620322	14408	C	T	1	2020-11-15	South Africa
ORF1ab_833_NA	ORF1ab	833	SRR13620322	15965	G	+T	0,0500129	2020-11-15	South Africa
ORF1ab_1511_I	ORF1ab	1511	SRR13620322	17999	C	T	0,974895	2020-11-15	South Africa
S_80_A	S	80	SRR13620322	21801	A	C	0,994624	2020-11-15	South Africa
S_215_G	S	215	SRR13620322	22206	A	G	0,998255	2020-11-15	South Africa
S_240_NA	S	240	SRR13620322	22280	A	-CTTTACTTG	0,774286	2020-11-15	South Africa
S_417_N	S	417	SRR13620322	22813	G	T	0,998081	2020-11-15	South Africa
S_614_G	S	614	SRR13620322	23403	A	G	1	2020-11-15	South Africa
S_701_V	S	701	SRR13620322	23664	C	T	1	2020-11-15	South Africa
S_879_S	S	879	SRR13620322	24197	G	T	0,99888	2020-11-15	South Africa
ORF3a_57_H	ORF3a	57	SRR13620322	25563	G	T	0,995325	2020-11-15	South Africa
ORF3a_171_L	ORF3a	171	SRR13620322	25904	C	T	1	2020-11-15	South Africa
E_71_L	E	71	SRR13620322	26456	C	T	0,996401	2020-11-15	South Africa
N_205_I	N	205	SRR13620322	28887	C	T	1	2020-11-15	South Africa
ORF1ab_265_I	ORF1ab	265	SRR13620323	1059	C	T	1	2020-11-26	South Africa
ORF1ab_887_P	ORF1ab	887	SRR13620323	2924	T	C	0,306293	2020-11-26	South Africa
ORF1ab_1655_N	ORF1ab	1655	SRR13620323	5230	G	T	0,998751	2020-11-26	South Africa
ORF1ab_3353_R	ORF1ab	3353	SRR13620323	10323	A	G	1	2020-11-26	South Africa
ORF1ab_3674_NA	ORF1ab	3674	SRR13620323	11287	G	-TCTGGTTTT	0,902249	2020-11-26	South Africa
ORF1ab_314_L	ORF1ab	314	SRR13620323	14408	C	T	1	2020-11-26	South Africa
ORF1ab_1356_S	ORF1ab	1356	SRR13620323	17533	G	A	0,516468	2020-11-26	South Africa
ORF1ab_2222_V	ORF1ab	2222	SRR13620323	20132	C	T	0,324853	2020-11-26	South Africa
S_18_F	S	18	SRR13620323	21614	C	T	1	2020-11-26	South Africa
S_80_A	S	80	SRR13620323	21801	A	C	1	2020-11-26	South Africa
S_215_G	S	215	SRR13620323	22206	A	G	1	2020-11-26	South Africa
S_240_NA	S	240	SRR13620323	22280	A	-CTTTACTTG	0,713062	2020-11-26	South Africa
S_417_N	S	417	SRR13620323	22813	G	T	0,991763	2020-11-26	South Africa
S_484_K	S	484	SRR13620323	23012	G	A	1	2020-11-26	South Africa
S_501_Y	S	501	SRR13620323	23063	A	T	1	2020-11-26	South Africa
S_614_G	S	614	SRR13620323	23403	A	G	1	2020-11-26	South Africa
S_701_V	S	701	SRR13620323	23664	C	T	0,999006	2020-11-26	South Africa
ORF3a_57_H	ORF3a	57	SRR13620323	25563	G	T	1	2020-11-26	South Africa
ORF3a_171_L	ORF3a	171	SRR13620323	25904	C	T	0,999137	2020-11-26	South Africa
E_71_L	E	71	SRR13620323	26456	C	T	1	2020-11-26	South Africa
N_205_I	N	205	SRR13620323	28887	C	T	1	2020-11-26	South Africa
ORF1ab_265_I	ORF1ab	265	SRR13620324	1059	C	T	0,998121	2020-11-25	South Africa
ORF1ab_1655_N	ORF1ab	1655	SRR13620324	5230	G	T	1	2020-11-25	South Africa
ORF1ab_1744_S	ORF1ab	1744	SRR13620324	5495	T	A	0,99909	2020-11-25	South Africa
ORF1ab_3353_R	ORF1ab	3353	SRR13620324	10323	A	G	0,999678	2020-11-25	South Africa
ORF1ab_3674_NA	ORF1ab	3674	SRR13620324	11287	G	-TCTGGTTTT	0,852264	2020-11-25	South Africa
ORF1ab_314_L	ORF1ab	314	SRR13620324	14408	C	T	1	2020-11-25	South Africa
ORF1ab_1511_I	ORF1ab	1511	SRR13620324	17999	C	T	0,997586	2020-11-25	South Africa
S_80_A	S	80	SRR13620324	21801	A	C	0,999373	2020-11-25	South Africa
S_215_G	S	215	SRR13620324	22206	A	G	0,998686	2020-11-25	South Africa
S_240_NA	S	240	SRR13620324	22280	A	-CTTTACTTG	0,736122	2020-11-25	South Africa
S_417_N	S	417	SRR13620324	22813	G	T	0,995836	2020-11-25	South Africa
S_484_K	S	484	SRR13620324	23012	G	A	1	2020-11-25	South Africa
S_501_Y	S	501	SRR13620324	23063	A	T	1	2020-11-25	South Africa
S_614_G	S	614	SRR13620324	23403	A	G	0,999718	2020-11-25	South Africa
S_701_V	S	701	SRR13620324	23664	C	T	1	2020-11-25	South Africa
ORF3a_57_H	ORF3a	57	SRR13620324	25563	G	T	0,999733	2020-11-25	South Africa
ORF3a_171_L	ORF3a	171	SRR13620324	25904	C	T	0,998787	2020-11-25	South Africa
E_71_L	E	71	SRR13620324	26456	C	T	1	2020-11-25	South Africa
M_162_N	M	162	SRR13620324	27008	G	T	0,998675	2020-11-25	South Africa
ORF8_121_L	ORF8	121	SRR13620324	28254	A	C	0,999199	2020-11-25	South Africa
N_205_I	N	205	SRR13620324	28887	C	T	1	2020-11-25	South Africa
ORF10_1_I	ORF10	1	SRR13620324	29560	G	T	0,998619	2020-11-25	South Africa
ORF1ab_265_I	ORF1ab	265	SRR13620325	1059	C	T	0,99907	2020-11-25	South Africa
ORF1ab_1655_N	ORF1ab	1655	SRR13620325	5230	G	T	0,994819	2020-11-25	South Africa
ORF1ab_1744_S	ORF1ab	1744	SRR13620325	5495	T	A	0,990415	2020-11-25	South Africa
ORF1ab_2909_V	ORF1ab	2909	SRR13620325	8991	C	T	0,0587422	2020-11-25	South Africa
ORF1ab_3353_R	ORF1ab	3353	SRR13620325	10323	A	G	0,99905	2020-11-25	South Africa
ORF1ab_3674_NA	ORF1ab	3674	SRR13620325	11287	G	-TCTGGTTTT	0,888655	2020-11-25	South Africa
ORF1ab_314_L	ORF1ab	314	SRR13620325	14408	C	T	0,999475	2020-11-25	South Africa
ORF1ab_1408_L	ORF1ab	1408	SRR13620325	17690	C	T	0,992958	2020-11-25	South Africa
ORF1ab_1511_I	ORF1ab	1511	SRR13620325	17999	C	T	0,995392	2020-11-25	South Africa
S_80_A	S	80	SRR13620325	21801	A	C	1	2020-11-25	South Africa
S_215_G	S	215	SRR13620325	22206	A	G	0,99	2020-11-25	South Africa
S_240_NA	S	240	SRR13620325	22280	A	-CTTTACTTG	0,798077	2020-11-25	South Africa
S_417_N	S	417	SRR13620325	22813	G	T	0,99848	2020-11-25	South Africa
S_614_G	S	614	SRR13620325	23403	A	G	0,999452	2020-11-25	South Africa
S_701_V	S	701	SRR13620325	23664	C	T	0,975834	2020-11-25	South Africa
ORF3a_57_H	ORF3a	57	SRR13620325	25563	G	T	0,989474	2020-11-25	South Africa
E_71_L	E	71	SRR13620325	26456	C	T	1	2020-11-25	South Africa
M_162_N	M	162	SRR13620325	27008	G	T	0,996678	2020-11-25	South Africa
ORF8_121_L	ORF8	121	SRR13620325	28254	A	C	0,994184	2020-11-25	South Africa
N_205_I	N	205	SRR13620325	28887	C	T	1	2020-11-25	South Africa
ORF1ab_265_I	ORF1ab	265	SRR13620326	1059	C	T	1	2020-11-02	South Africa
ORF1ab_1655_N	ORF1ab	1655	SRR13620326	5230	G	T	0,995663	2020-11-02	South Africa
ORF1ab_3353_R	ORF1ab	3353	SRR13620326	10323	A	G	0,994834	2020-11-02	South Africa
ORF1ab_3674_NA	ORF1ab	3674	SRR13620326	11287	G	-TCTGGTTTT	0,923523	2020-11-02	South Africa
ORF1ab_314_L	ORF1ab	314	SRR13620326	14408	C	T	1	2020-11-02	South Africa
ORF1ab_833_NA	ORF1ab	833	SRR13620326	15965	G	+T	0,0594553	2020-11-02	South Africa
S_80_A	S	80	SRR13620326	21801	A	C	0,998821	2020-11-02	South Africa
S_215_G	S	215	SRR13620326	22206	A	G	0,994737	2020-11-02	South Africa
S_240_NA	S	240	SRR13620326	22280	A	-CTTTACTTG	0,771971	2020-11-02	South Africa
S_417_N	S	417	SRR13620326	22813	G	T	0,998185	2020-11-02	South Africa
S_614_G	S	614	SRR13620326	23403	A	G	0,999319	2020-11-02	South Africa
S_701_V	S	701	SRR13620326	23664	C	T	0,999439	2020-11-02	South Africa
ORF3a_57_H	ORF3a	57	SRR13620326	25563	G	T	1	2020-11-02	South Africa
ORF3a_171_L	ORF3a	171	SRR13620326	25904	C	T	0,99734	2020-11-02	South Africa
E_71_L	E	71	SRR13620326	26456	C	T	0,996785	2020-11-02	South Africa
N_205_I	N	205	SRR13620326	28887	C	T	0,997701	2020-11-02	South Africa
ORF1ab_265_I	ORF1ab	265	SRR13620327	1059	C	T	0,998077	2020-11-04	South Africa
ORF1ab_1655_N	ORF1ab	1655	SRR13620327	5230	G	T	1	2020-11-04	South Africa
ORF1ab_3353_R	ORF1ab	3353	SRR13620327	10323	A	G	1	2020-11-04	South Africa
ORF1ab_3704_S	ORF1ab	3704	SRR13620327	11375	G	A	0,997494	2020-11-04	South Africa
ORF1ab_314_L	ORF1ab	314	SRR13620327	14408	C	T	1	2020-11-04	South Africa
ORF1ab_1511_I	ORF1ab	1511	SRR13620327	17999	C	T	0,99827	2020-11-04	South Africa
S_80_A	S	80	SRR13620327	21801	A	C	0,998623	2020-11-04	South Africa
S_215_G	S	215	SRR13620327	22206	A	G	1	2020-11-04	South Africa
S_240_NA	S	240	SRR13620327	22280	A	-CTTTACTTG	0,827731	2020-11-04	South Africa
S_417_N	S	417	SRR13620327	22813	G	T	0,993174	2020-11-04	South Africa
S_614_G	S	614	SRR13620327	23403	A	G	1	2020-11-04	South Africa
S_701_V	S	701	SRR13620327	23664	C	T	0,998667	2020-11-04	South Africa
ORF3a_57_H	ORF3a	57	SRR13620327	25563	G	T	0,994985	2020-11-04	South Africa
ORF3a_171_L	ORF3a	171	SRR13620327	25904	C	T	1	2020-11-04	South Africa
E_71_L	E	71	SRR13620327	26456	C	T	0,997333	2020-11-04	South Africa
ORF8_121_L	ORF8	121	SRR13620327	28254	A	C	0,991379	2020-11-04	South Africa
N_205_I	N	205	SRR13620327	28887	C	T	0,995294	2020-11-04	South Africa
ORF1ab_265_I	ORF1ab	265	SRR13620328	1059	C	T	0,996647	2020-11-24	South Africa
ORF1ab_1655_N	ORF1ab	1655	SRR13620328	5230	G	T	0,997821	2020-11-24	South Africa
ORF1ab_2144_NA	ORF1ab	2144	SRR13620328	6696	C	+T	0,0579937	2020-11-24	South Africa
ORF1ab_3353_R	ORF1ab	3353	SRR13620328	10323	A	G	0,993159	2020-11-24	South Africa
ORF1ab_3674_NA	ORF1ab	3674	SRR13620328	11287	G	-TCTGGTTTT	0,780488	2020-11-24	South Africa
ORF1ab_314_L	ORF1ab	314	SRR13620328	14408	C	T	0,999763	2020-11-24	South Africa
ORF1ab_833_NA	ORF1ab	833	SRR13620328	15965	G	+T	0,0682872	2020-11-24	South Africa
S_18_F	S	18	SRR13620328	21614	C	T	0,990909	2020-11-24	South Africa
S_80_A	S	80	SRR13620328	21801	A	C	0,999584	2020-11-24	South Africa
S_215_G	S	215	SRR13620328	22206	A	G	1	2020-11-24	South Africa
S_240_NA	S	240	SRR13620328	22280	A	-CTTTACTTG	0,736486	2020-11-24	South Africa
S_417_N	S	417	SRR13620328	22813	G	T	0,989645	2020-11-24	South Africa
S_614_G	S	614	SRR13620328	23403	A	G	1	2020-11-24	South Africa
S_701_V	S	701	SRR13620328	23664	C	T	0,99747	2020-11-24	South Africa
ORF3a_57_H	ORF3a	57	SRR13620328	25563	G	T	0,983016	2020-11-24	South Africa
ORF3a_131_L	ORF3a	131	SRR13620328	25784	G	T	0,987603	2020-11-24	South Africa
ORF3a_171_L	ORF3a	171	SRR13620328	25904	C	T	1	2020-11-24	South Africa
E_71_L	E	71	SRR13620328	26456	C	T	0,993973	2020-11-24	South Africa
ORF7a_93_F	ORF7a	93	SRR13620328	27670	G	T	0,972843	2020-11-24	South Africa
ORF1ab_265_I	ORF1ab	265	SRR13620329	1059	C	T	0,992117	2020-11-03	South Africa
ORF1ab_1655_N	ORF1ab	1655	SRR13620329	5230	G	T	0,997965	2020-11-03	South Africa
ORF1ab_3353_R	ORF1ab	3353	SRR13620329	10323	A	G	0,995428	2020-11-03	South Africa
ORF1ab_3674_NA	ORF1ab	3674	SRR13620329	11287	G	-TCTGGTTTT	0,799492	2020-11-03	South Africa
ORF1ab_314_L	ORF1ab	314	SRR13620329	14408	C	T	1	2020-11-03	South Africa
ORF1ab_1511_I	ORF1ab	1511	SRR13620329	17999	C	T	0,996815	2020-11-03	South Africa
S_80_A	S	80	SRR13620329	21801	A	C	0,991772	2020-11-03	South Africa
S_215_G	S	215	SRR13620329	22206	A	G	1	2020-11-03	South Africa
S_240_NA	S	240	SRR13620329	22280	A	-CTTTACTTG	0,758755	2020-11-03	South Africa
S_417_N	S	417	SRR13620329	22813	G	T	0,989011	2020-11-03	South Africa
S_614_G	S	614	SRR13620329	23403	A	G	1	2020-11-03	South Africa
S_701_V	S	701	SRR13620329	23664	C	T	0,996447	2020-11-03	South Africa
ORF3a_57_H	ORF3a	57	SRR13620329	25563	G	T	0,995807	2020-11-03	South Africa
ORF3a_171_L	ORF3a	171	SRR13620329	25904	C	T	1	2020-11-03	South Africa
E_71_L	E	71	SRR13620329	26456	C	T	0,995373	2020-11-03	South Africa
ORF8_121_L	ORF8	121	SRR13620329	28254	A	C	0,998489	2020-11-03	South Africa
N_205_I	N	205	SRR13620329	28887	C	T	0,996	2020-11-03	South Africa
ORF1ab_265_I	ORF1ab	265	SRR13620330	1059	C	T	1	2020-11-06	South Africa
ORF1ab_1655_N	ORF1ab	1655	SRR13620330	5230	G	T	0,999592	2020-11-06	South Africa
ORF1ab_2144_NA	ORF1ab	2144	SRR13620330	6696	C	+T	0,0656155	2020-11-06	South Africa
ORF1ab_3353_R	ORF1ab	3353	SRR13620330	10323	A	G	0,999014	2020-11-06	South Africa
ORF1ab_3674_NA	ORF1ab	3674	SRR13620330	11287	G	-TCTGGTTTT	0,708122	2020-11-06	South Africa
ORF1ab_3704_S	ORF1ab	3704	SRR13620330	11375	G	A	0,998257	2020-11-06	South Africa
ORF1ab_314_L	ORF1ab	314	SRR13620330	14408	C	T	1	2020-11-06	South Africa
ORF1ab_833_NA	ORF1ab	833	SRR13620330	15965	G	+T	0,0653738	2020-11-06	South Africa
ORF1ab_1511_I	ORF1ab	1511	SRR13620330	17999	C	T	0,998655	2020-11-06	South Africa
S_80_A	S	80	SRR13620330	21801	A	C	1	2020-11-06	South Africa
S_215_G	S	215	SRR13620330	22206	A	G	0,999049	2020-11-06	South Africa
S_240_NA	S	240	SRR13620330	22280	A	-CTTTACTTG	0,740406	2020-11-06	South Africa
S_417_N	S	417	SRR13620330	22813	G	T	0,99577	2020-11-06	South Africa
S_484_K	S	484	SRR13620330	23012	G	A	1	2020-11-06	South Africa
S_501_Y	S	501	SRR13620330	23063	A	T	1	2020-11-06	South Africa
S_614_G	S	614	SRR13620330	23403	A	G	0,999673	2020-11-06	South Africa
S_701_V	S	701	SRR13620330	23664	C	T	0,999666	2020-11-06	South Africa
ORF3a_57_H	ORF3a	57	SRR13620330	25563	G	T	1	2020-11-06	South Africa
ORF3a_171_L	ORF3a	171	SRR13620330	25904	C	T	1	2020-11-06	South Africa
E_71_L	E	71	SRR13620330	26456	C	T	0,999102	2020-11-06	South Africa
ORF8_121_L	ORF8	121	SRR13620330	28254	A	C	0,998742	2020-11-06	South Africa
N_205_I	N	205	SRR13620330	28887	C	T	1	2020-11-06	South Africa
ORF1ab_265_I	ORF1ab	265	SRR13620331	1059	C	T	0,995931	2020-11-09	South Africa
ORF1ab_1586_I	ORF1ab	1586	SRR13620331	5023	G	T	0,369781	2020-11-09	South Africa
ORF1ab_1655_N	ORF1ab	1655	SRR13620331	5230	G	T	0,995957	2020-11-09	South Africa
ORF1ab_2144_NA	ORF1ab	2144	SRR13620331	6696	C	+T	0,0717237	2020-11-09	South Africa
ORF1ab_3353_R	ORF1ab	3353	SRR13620331	10323	A	G	0,99326	2020-11-09	South Africa
ORF1ab_3674_NA	ORF1ab	3674	SRR13620331	11287	G	-TCTGGTTTT	0,886179	2020-11-09	South Africa
ORF1ab_314_L	ORF1ab	314	SRR13620331	14408	C	T	1	2020-11-09	South Africa
ORF1ab_833_NA	ORF1ab	833	SRR13620331	15965	G	+T	0,0966396	2020-11-09	South Africa
ORF1ab_1511_I	ORF1ab	1511	SRR13620331	17999	C	T	0,991489	2020-11-09	South Africa
ORF1ab_2040_I	ORF1ab	2040	SRR13620331	19586	C	T	0,106509	2020-11-09	South Africa
S_80_A	S	80	SRR13620331	21801	A	C	1	2020-11-09	South Africa
S_215_G	S	215	SRR13620331	22206	A	G	0,994048	2020-11-09	South Africa
S_240_NA	S	240	SRR13620331	22280	A	-CTTTACTTG	0,688679	2020-11-09	South Africa
S_417_N	S	417	SRR13620331	22813	G	T	0,987261	2020-11-09	South Africa
S_614_G	S	614	SRR13620331	23403	A	G	1	2020-11-09	South Africa
S_701_V	S	701	SRR13620331	23664	C	T	0,996422	2020-11-09	South Africa
ORF3a_57_H	ORF3a	57	SRR13620331	25563	G	T	0,999182	2020-11-09	South Africa
E_71_L	E	71	SRR13620331	26456	C	T	0,990203	2020-11-09	South Africa
N_205_I	N	205	SRR13620331	28887	C	T	1	2020-11-09	South Africa
N_260_NA	N	260	SRR13620331	29051	C	+A	0,0515971	2020-11-09	South Africa
ORF1ab_265_I	ORF1ab	265	SRR13620333	1059	C	T	0,999245	2020-11-24	South Africa
ORF1ab_1655_N	ORF1ab	1655	SRR13620333	5230	G	T	1	2020-11-24	South Africa
ORF1ab_3353_R	ORF1ab	3353	SRR13620333	10323	A	G	0,999563	2020-11-24	South Africa
ORF1ab_3674_NA	ORF1ab	3674	SRR13620333	11287	G	-TCTGGTTTT	0,878966	2020-11-24	South Africa
ORF1ab_314_L	ORF1ab	314	SRR13620333	14408	C	T	0,999756	2020-11-24	South Africa
ORF1ab_1540_I	ORF1ab	1540	SRR13620333	18086	C	T	0,999514	2020-11-24	South Africa
S_80_A	S	80	SRR13620333	21801	A	C	0,999588	2020-11-24	South Africa
S_215_G	S	215	SRR13620333	22206	A	G	1	2020-11-24	South Africa
S_240_NA	S	240	SRR13620333	22280	A	-CTTTACTTG	0,717331	2020-11-24	South Africa
S_417_N	S	417	SRR13620333	22813	G	T	0,995388	2020-11-24	South Africa
S_484_K	S	484	SRR13620333	23012	G	A	1	2020-11-24	South Africa
S_501_Y	S	501	SRR13620333	23063	A	T	1	2020-11-24	South Africa
S_614_G	S	614	SRR13620333	23403	A	G	0,998678	2020-11-24	South Africa
S_701_V	S	701	SRR13620333	23664	C	T	1	2020-11-24	South Africa
ORF3a_57_H	ORF3a	57	SRR13620333	25563	G	T	1	2020-11-24	South Africa
ORF3a_171_L	ORF3a	171	SRR13620333	25904	C	T	0,999544	2020-11-24	South Africa
E_71_L	E	71	SRR13620333	26456	C	T	0,998836	2020-11-24	South Africa
N_205_I	N	205	SRR13620333	28887	C	T	1	2020-11-24	South Africa
ORF1ab_265_I	ORF1ab	265	SRR13620334	1059	C	T	0,995151	2020-11-25	South Africa
ORF1ab_1655_N	ORF1ab	1655	SRR13620334	5230	G	T	0,996032	2020-11-25	South Africa
ORF1ab_2144_NA	ORF1ab	2144	SRR13620334	6696	C	+T	0,0545455	2020-11-25	South Africa
ORF1ab_3353_R	ORF1ab	3353	SRR13620334	10323	A	G	1	2020-11-25	South Africa
ORF1ab_3674_NA	ORF1ab	3674	SRR13620334	11287	G	-TCTGGTTTT	0,809378	2020-11-25	South Africa
ORF1ab_314_L	ORF1ab	314	SRR13620334	14408	C	T	0,999749	2020-11-25	South Africa
ORF1ab_440_V	ORF1ab	440	SRR13620334	14786	C	T	0,998582	2020-11-25	South Africa
ORF1ab_833_NA	ORF1ab	833	SRR13620334	15965	G	+T	0,120732	2020-11-25	South Africa
S_27_S	S	27	SRR13620334	21641	G	T	1	2020-11-25	South Africa
S_80_A	S	80	SRR13620334	21801	A	C	0,998849	2020-11-25	South Africa
S_215_G	S	215	SRR13620334	22206	A	G	0,992958	2020-11-25	South Africa
S_240_NA	S	240	SRR13620334	22280	A	-CTTTACTTG	0,771739	2020-11-25	South Africa
S_417_N	S	417	SRR13620334	22813	G	T	0,999168	2020-11-25	South Africa
S_614_G	S	614	SRR13620334	23403	A	G	0,999392	2020-11-25	South Africa
S_701_V	S	701	SRR13620334	23664	C	T	0,990213	2020-11-25	South Africa
ORF3a_57_H	ORF3a	57	SRR13620334	25563	G	T	0,999218	2020-11-25	South Africa
ORF3a_171_L	ORF3a	171	SRR13620334	25904	C	T	0,985507	2020-11-25	South Africa
E_71_L	E	71	SRR13620334	26456	C	T	1	2020-11-25	South Africa
ORF1ab_265_I	ORF1ab	265	SRR13620335	1059	C	T	0,998105	2020-11-25	South Africa
ORF1ab_1655_N	ORF1ab	1655	SRR13620335	5230	G	T	0,999524	2020-11-25	South Africa
ORF1ab_3353_R	ORF1ab	3353	SRR13620335	10323	A	G	1	2020-11-25	South Africa
ORF1ab_3674_NA	ORF1ab	3674	SRR13620335	11287	G	-TCTGGTTTT	0,849593	2020-11-25	South Africa
ORF1ab_4175_I	ORF1ab	4175	SRR13620335	12789	C	T	0,933705	2020-11-25	South Africa
ORF1ab_314_L	ORF1ab	314	SRR13620335	14408	C	T	0,99938	2020-11-25	South Africa
ORF1ab_833_NA	ORF1ab	833	SRR13620335	15965	G	+T	0,0621033	2020-11-25	South Africa
S_80_A	S	80	SRR13620335	21801	A	C	0,999405	2020-11-25	South Africa
S_215_G	S	215	SRR13620335	22206	A	G	0,999257	2020-11-25	South Africa
S_240_NA	S	240	SRR13620335	22280	A	-CTTTACTTG	0,740137	2020-11-25	South Africa
S_417_N	S	417	SRR13620335	22813	G	T	0,996047	2020-11-25	South Africa
S_484_K	S	484	SRR13620335	23012	G	A	1	2020-11-25	South Africa
S_501_Y	S	501	SRR13620335	23063	A	T	1	2020-11-25	South Africa
S_614_G	S	614	SRR13620335	23403	A	G	0,999729	2020-11-25	South Africa
S_701_V	S	701	SRR13620335	23664	C	T	1	2020-11-25	South Africa
ORF3a_57_H	ORF3a	57	SRR13620335	25563	G	T	0,998592	2020-11-25	South Africa
ORF3a_171_L	ORF3a	171	SRR13620335	25904	C	T	0,999393	2020-11-25	South Africa
E_71_L	E	71	SRR13620335	26456	C	T	0,999328	2020-11-25	South Africa
N_205_I	N	205	SRR13620335	28887	C	T	1	2020-11-25	South Africa
ORF1ab_265_I	ORF1ab	265	SRR13620336	1059	C	T	1	2020-11-25	South Africa
ORF1ab_1655_N	ORF1ab	1655	SRR13620336	5230	G	T	0,998593	2020-11-25	South Africa
ORF1ab_3353_R	ORF1ab	3353	SRR13620336	10323	A	G	0,998661	2020-11-25	South Africa
ORF1ab_3674_NA	ORF1ab	3674	SRR13620336	11287	G	-TCTGGTTTT	0,826739	2020-11-25	South Africa
ORF1ab_314_L	ORF1ab	314	SRR13620336	14408	C	T	1	2020-11-25	South Africa
ORF1ab_833_NA	ORF1ab	833	SRR13620336	15965	G	+T	0,0953645	2020-11-25	South Africa
S_80_A	S	80	SRR13620336	21801	A	C	0,99883	2020-11-25	South Africa
S_215_G	S	215	SRR13620336	22206	A	G	1	2020-11-25	South Africa
S_240_NA	S	240	SRR13620336	22280	A	-CTTTACTTG	0,735507	2020-11-25	South Africa
S_417_N	S	417	SRR13620336	22813	G	T	0,998978	2020-11-25	South Africa
S_614_G	S	614	SRR13620336	23403	A	G	0,999012	2020-11-25	South Africa
S_701_V	S	701	SRR13620336	23664	C	T	1	2020-11-25	South Africa
ORF3a_57_H	ORF3a	57	SRR13620336	25563	G	T	1	2020-11-25	South Africa
ORF3a_171_L	ORF3a	171	SRR13620336	25904	C	T	1	2020-11-25	South Africa
E_71_L	E	71	SRR13620336	26456	C	T	0,999429	2020-11-25	South Africa
N_205_I	N	205	SRR13620336	28887	C	T	0,992674	2020-11-25	South Africa
ORF1ab_265_I	ORF1ab	265	SRR13620337	1059	C	T	1	2020-12-09	South Africa
ORF1ab_1043_V	ORF1ab	1043	SRR13620337	3393	C	T	0,996104	2020-12-09	South Africa
ORF1ab_1655_N	ORF1ab	1655	SRR13620337	5230	G	T	1	2020-12-09	South Africa
ORF1ab_3148_V	ORF1ab	3148	SRR13620337	9707	A	G	0,998519	2020-12-09	South Africa
ORF1ab_3353_R	ORF1ab	3353	SRR13620337	10323	A	G	1	2020-12-09	South Africa
ORF1ab_3674_NA	ORF1ab	3674	SRR13620337	11287	G	-TCTGGTTTT	0,863242	2020-12-09	South Africa
ORF1ab_314_L	ORF1ab	314	SRR13620337	14408	C	T	1	2020-12-09	South Africa
S_18_F	S	18	SRR13620337	21614	C	T	0,994709	2020-12-09	South Africa
S_80_A	S	80	SRR13620337	21801	A	C	0,998948	2020-12-09	South Africa
S_215_G	S	215	SRR13620337	22206	A	G	1	2020-12-09	South Africa
S_240_NA	S	240	SRR13620337	22280	A	-CTTTACTTG	0,80602	2020-12-09	South Africa
S_417_N	S	417	SRR13620337	22813	G	T	1	2020-12-09	South Africa
S_614_G	S	614	SRR13620337	23403	A	G	1	2020-12-09	South Africa
S_701_V	S	701	SRR13620337	23664	C	T	1	2020-12-09	South Africa
ORF3a_57_H	ORF3a	57	SRR13620337	25563	G	T	1	2020-12-09	South Africa
ORF3a_131_L	ORF3a	131	SRR13620337	25784	G	T	1	2020-12-09	South Africa
ORF3a_171_L	ORF3a	171	SRR13620337	25904	C	T	1	2020-12-09	South Africa
E_71_L	E	71	SRR13620337	26456	C	T	1	2020-12-09	South Africa
N_205_I	N	205	SRR13620337	28887	C	T	0,995614	2020-12-09	South Africa
ORF1ab_265_I	ORF1ab	265	SRR13620338	1059	C	T	1	2020-12-09	South Africa
ORF1ab_443_F	ORF1ab	443	SRR13620338	1593	C	T	0,839344	2020-12-09	South Africa
ORF1ab_1655_N	ORF1ab	1655	SRR13620338	5230	G	T	1	2020-12-09	South Africa
ORF1ab_3353_R	ORF1ab	3353	SRR13620338	10323	A	G	1	2020-12-09	South Africa
ORF1ab_3674_NA	ORF1ab	3674	SRR13620338	11287	G	-TCTGGTTTT	0,856994	2020-12-09	South Africa
ORF1ab_314_L	ORF1ab	314	SRR13620338	14408	C	T	1	2020-12-09	South Africa
ORF1ab_1249_L	ORF1ab	1249	SRR13620338	17213	C	T	0,998964	2020-12-09	South Africa
S_18_F	S	18	SRR13620338	21614	C	T	0,998759	2020-12-09	South Africa
S_80_A	S	80	SRR13620338	21801	A	C	0,999384	2020-12-09	South Africa
S_215_G	S	215	SRR13620338	22206	A	G	1	2020-12-09	South Africa
S_240_NA	S	240	SRR13620338	22280	A	-CTTTACTTG	0,755556	2020-12-09	South Africa
S_417_N	S	417	SRR13620338	22813	G	T	0,999132	2020-12-09	South Africa
S_614_G	S	614	SRR13620338	23403	A	G	0,999551	2020-12-09	South Africa
S_701_V	S	701	SRR13620338	23664	C	T	1	2020-12-09	South Africa
ORF3a_57_H	ORF3a	57	SRR13620338	25563	G	T	1	2020-12-09	South Africa
ORF3a_171_L	ORF3a	171	SRR13620338	25904	C	T	0,998768	2020-12-09	South Africa
E_71_L	E	71	SRR13620338	26456	C	T	1	2020-12-09	South Africa
ORF8_121_L	ORF8	121	SRR13620338	28254	A	C	0,935109	2020-12-09	South Africa
N_205_I	N	205	SRR13620338	28887	C	T	1	2020-12-09	South Africa
ORF1ab_265_I	ORF1ab	265	SRR13620339	1059	C	T	0,999055	2020-11-24	South Africa
ORF1ab_1655_N	ORF1ab	1655	SRR13620339	5230	G	T	0,998477	2020-11-24	South Africa
ORF1ab_3353_R	ORF1ab	3353	SRR13620339	10323	A	G	0,999465	2020-11-24	South Africa
ORF1ab_3674_NA	ORF1ab	3674	SRR13620339	11287	G	-TCTGGTTTT	0,866786	2020-11-24	South Africa
ORF1ab_314_L	ORF1ab	314	SRR13620339	14408	C	T	1	2020-11-24	South Africa
S_18_F	S	18	SRR13620339	21614	C	T	0,998797	2020-11-24	South Africa
S_80_A	S	80	SRR13620339	21801	A	C	0,999519	2020-11-24	South Africa
S_215_G	S	215	SRR13620339	22206	A	G	1	2020-11-24	South Africa
S_240_NA	S	240	SRR13620339	22280	A	-CTTTACTTG	0,735871	2020-11-24	South Africa
S_417_N	S	417	SRR13620339	22813	G	T	0,99499	2020-11-24	South Africa
S_614_G	S	614	SRR13620339	23403	A	G	0,999511	2020-11-24	South Africa
S_701_V	S	701	SRR13620339	23664	C	T	0,999457	2020-11-24	South Africa
ORF3a_57_H	ORF3a	57	SRR13620339	25563	G	T	0,999477	2020-11-24	South Africa
ORF3a_171_L	ORF3a	171	SRR13620339	25904	C	T	1	2020-11-24	South Africa
E_71_L	E	71	SRR13620339	26456	C	T	0,99943	2020-11-24	South Africa
N_13_S	N	13	SRR13620339	28310	C	T	0,997661	2020-11-24	South Africa
N_205_I	N	205	SRR13620339	28887	C	T	1	2020-11-24	South Africa
ORF1ab_265_I	ORF1ab	265	SRR13620340	1059	C	T	1	2020-12-07	South Africa
ORF1ab_1655_N	ORF1ab	1655	SRR13620340	5230	G	T	0,999576	2020-12-07	South Africa
ORF1ab_3079_V	ORF1ab	3079	SRR13620340	9501	C	T	0,99934	2020-12-07	South Africa
ORF1ab_3353_R	ORF1ab	3353	SRR13620340	10323	A	G	0,999544	2020-12-07	South Africa
ORF1ab_3674_NA	ORF1ab	3674	SRR13620340	11287	G	-TCTGGTTTT	0,894224	2020-12-07	South Africa
ORF1ab_314_L	ORF1ab	314	SRR13620340	14408	C	T	1	2020-12-07	South Africa
S_80_A	S	80	SRR13620340	21801	A	C	1	2020-12-07	South Africa
S_215_G	S	215	SRR13620340	22206	A	G	1	2020-12-07	South Africa
S_240_NA	S	240	SRR13620340	22280	A	-CTTTACTTG	0,771914	2020-12-07	South Africa
S_417_N	S	417	SRR13620340	22813	G	T	0,996394	2020-12-07	South Africa
S_484_K	S	484	SRR13620340	23012	G	A	1	2020-12-07	South Africa
S_501_Y	S	501	SRR13620340	23063	A	T	1	2020-12-07	South Africa
S_614_G	S	614	SRR13620340	23403	A	G	0,999419	2020-12-07	South Africa
S_701_V	S	701	SRR13620340	23664	C	T	0,999623	2020-12-07	South Africa
ORF3a_57_H	ORF3a	57	SRR13620340	25563	G	T	0,999586	2020-12-07	South Africa
ORF3a_171_L	ORF3a	171	SRR13620340	25904	C	T	0,99882	2020-12-07	South Africa
E_71_L	E	71	SRR13620340	26456	C	T	0,999647	2020-12-07	South Africa
ORF8_62_L	ORF8	62	SRR13620340	28077	G	C	0,999013	2020-12-07	South Africa
N_205_I	N	205	SRR13620340	28887	C	T	1	2020-12-07	South Africa
ORF1ab_265_I	ORF1ab	265	SRR13620341	1059	C	T	1	2020-12-09	South Africa
ORF1ab_1655_N	ORF1ab	1655	SRR13620341	5230	G	T	0,999405	2020-12-09	South Africa
ORF1ab_2144_NA	ORF1ab	2144	SRR13620341	6696	C	+T	0,0596497	2020-12-09	South Africa
ORF1ab_3209_V	ORF1ab	3209	SRR13620341	9891	C	T	0,99878	2020-12-09	South Africa
ORF1ab_3353_R	ORF1ab	3353	SRR13620341	10323	A	G	0,998326	2020-12-09	South Africa
ORF1ab_3674_NA	ORF1ab	3674	SRR13620341	11287	G	-TCTGGTTTT	0,901928	2020-12-09	South Africa
ORF1ab_314_L	ORF1ab	314	SRR13620341	14408	C	T	1	2020-12-09	South Africa
ORF1ab_1511_I	ORF1ab	1511	SRR13620341	17999	C	T	0,997418	2020-12-09	South Africa
S_80_A	S	80	SRR13620341	21801	A	C	0,999512	2020-12-09	South Africa
S_215_G	S	215	SRR13620341	22206	A	G	1	2020-12-09	South Africa
S_240_NA	S	240	SRR13620341	22280	A	-CTTTACTTG	0,714581	2020-12-09	South Africa
S_417_N	S	417	SRR13620341	22813	G	T	0,992599	2020-12-09	South Africa
S_484_K	S	484	SRR13620341	23012	G	A	1	2020-12-09	South Africa
S_501_Y	S	501	SRR13620341	23063	A	T	1	2020-12-09	South Africa
S_614_G	S	614	SRR13620341	23403	A	G	0,999545	2020-12-09	South Africa
S_701_V	S	701	SRR13620341	23664	C	T	0,998987	2020-12-09	South Africa
ORF3a_57_H	ORF3a	57	SRR13620341	25563	G	T	1	2020-12-09	South Africa
ORF3a_171_L	ORF3a	171	SRR13620341	25904	C	T	0,999413	2020-12-09	South Africa
ORF3a_273_L	ORF3a	273	SRR13620341	26209	G	T	0,986789	2020-12-09	South Africa
E_71_L	E	71	SRR13620341	26456	C	T	0,99947	2020-12-09	South Africa
N_205_I	N	205	SRR13620341	28887	C	T	1	2020-12-09	South Africa
ORF1ab_265_I	ORF1ab	265	SRR13620342	1059	C	T	1	2020-12-08	South Africa
ORF1ab_1006_F	ORF1ab	1006	SRR13620342	3281	G	T	0,0578512	2020-12-08	South Africa
ORF1ab_1655_N	ORF1ab	1655	SRR13620342	5230	G	T	0,999295	2020-12-08	South Africa
ORF1ab_3330_F	ORF1ab	3330	SRR13620342	10255	G	T	0,0648925	2020-12-08	South Africa
ORF1ab_3353_R	ORF1ab	3353	SRR13620342	10323	A	G	0,999584	2020-12-08	South Africa
ORF1ab_3674_NA	ORF1ab	3674	SRR13620342	11287	G	-TCTGGTTTT	0,775756	2020-12-08	South Africa
ORF1ab_314_L	ORF1ab	314	SRR13620342	14408	C	T	1	2020-12-08	South Africa
S_18_F	S	18	SRR13620342	21614	C	T	1	2020-12-08	South Africa
S_80_A	S	80	SRR13620342	21801	A	C	1	2020-12-08	South Africa
S_215_G	S	215	SRR13620342	22206	A	G	1	2020-12-08	South Africa
S_240_NA	S	240	SRR13620342	22280	A	-CTTTACTTG	0,689379	2020-12-08	South Africa
S_417_N	S	417	SRR13620342	22813	G	T	1	2020-12-08	South Africa
S_614_G	S	614	SRR13620342	23403	A	G	0,998525	2020-12-08	South Africa
S_701_V	S	701	SRR13620342	23664	C	T	0,999613	2020-12-08	South Africa
ORF3a_57_H	ORF3a	57	SRR13620342	25563	G	T	1	2020-12-08	South Africa
ORF3a_171_L	ORF3a	171	SRR13620342	25904	C	T	0,998267	2020-12-08	South Africa
E_71_L	E	71	SRR13620342	26456	C	T	0,998873	2020-12-08	South Africa
M_155_Y	M	155	SRR13620342	26985	C	T	0,999273	2020-12-08	South Africa
N_205_I	N	205	SRR13620342	28887	C	T	1	2020-12-08	South Africa
ORF1ab_265_I	ORF1ab	265	SRR13620343	1059	C	T	1	2020-12-08	South Africa
ORF1ab_1655_N	ORF1ab	1655	SRR13620343	5230	G	T	1	2020-12-08	South Africa
ORF1ab_3353_R	ORF1ab	3353	SRR13620343	10323	A	G	0,998558	2020-12-08	South Africa
ORF1ab_3674_NA	ORF1ab	3674	SRR13620343	11287	G	-TCTGGTTTT	0,797317	2020-12-08	South Africa
ORF1ab_314_L	ORF1ab	314	SRR13620343	14408	C	T	1	2020-12-08	South Africa
S_18_F	S	18	SRR13620343	21614	C	T	0,998982	2020-12-08	South Africa
S_80_A	S	80	SRR13620343	21801	A	C	1	2020-12-08	South Africa
S_215_G	S	215	SRR13620343	22206	A	G	1	2020-12-08	South Africa
S_240_NA	S	240	SRR13620343	22280	A	-CTTTACTTG	0,728739	2020-12-08	South Africa
S_417_N	S	417	SRR13620343	22813	G	T	1	2020-12-08	South Africa
S_614_G	S	614	SRR13620343	23403	A	G	1	2020-12-08	South Africa
S_701_V	S	701	SRR13620343	23664	C	T	1	2020-12-08	South Africa
S_812_S	S	812	SRR13620343	23996	C	T	0,997343	2020-12-08	South Africa
ORF3a_57_H	ORF3a	57	SRR13620343	25563	G	T	1	2020-12-08	South Africa
ORF3a_171_L	ORF3a	171	SRR13620343	25904	C	T	0,99734	2020-12-08	South Africa
E_71_L	E	71	SRR13620343	26456	C	T	0,999625	2020-12-08	South Africa
M_155_Y	M	155	SRR13620343	26985	C	T	0,998533	2020-12-08	South Africa
N_205_I	N	205	SRR13620343	28887	C	T	1	2020-12-08	South Africa
ORF1ab_265_I	ORF1ab	265	SRR13620344	1059	C	T	1	2020-12-09	South Africa
ORF1ab_1655_N	ORF1ab	1655	SRR13620344	5230	G	T	0,999527	2020-12-09	South Africa
ORF1ab_3353_R	ORF1ab	3353	SRR13620344	10323	A	G	0,999478	2020-12-09	South Africa
ORF1ab_3674_NA	ORF1ab	3674	SRR13620344	11287	G	-TCTGGTTTT	0,895577	2020-12-09	South Africa
ORF1ab_314_L	ORF1ab	314	SRR13620344	14408	C	T	0,999703	2020-12-09	South Africa
ORF1ab_1511_I	ORF1ab	1511	SRR13620344	17999	C	T	0,999415	2020-12-09	South Africa
S_80_A	S	80	SRR13620344	21801	A	C	0,999554	2020-12-09	South Africa
S_215_G	S	215	SRR13620344	22206	A	G	1	2020-12-09	South Africa
S_240_NA	S	240	SRR13620344	22280	A	-CTTTACTTG	0,738555	2020-12-09	South Africa
S_417_N	S	417	SRR13620344	22813	G	T	0,995622	2020-12-09	South Africa
S_484_K	S	484	SRR13620344	23012	G	A	1	2020-12-09	South Africa
S_501_Y	S	501	SRR13620344	23063	A	T	1	2020-12-09	South Africa
S_614_G	S	614	SRR13620344	23403	A	G	1	2020-12-09	South Africa
S_701_V	S	701	SRR13620344	23664	C	T	0,999577	2020-12-09	South Africa
ORF3a_57_H	ORF3a	57	SRR13620344	25563	G	T	0,998519	2020-12-09	South Africa
ORF3a_171_L	ORF3a	171	SRR13620344	25904	C	T	1	2020-12-09	South Africa
E_71_L	E	71	SRR13620344	26456	C	T	0,999525	2020-12-09	South Africa
N_205_I	N	205	SRR13620344	28887	C	T	1	2020-12-09	South Africa
ORF1ab_265_I	ORF1ab	265	SRR13620345	1059	C	T	1	2020-12-09	South Africa
ORF1ab_743_D	ORF1ab	743	SRR13620345	2494	G	C	0,998956	2020-12-09	South Africa
ORF1ab_1655_N	ORF1ab	1655	SRR13620345	5230	G	T	0,998687	2020-12-09	South Africa
ORF1ab_2344_V	ORF1ab	2344	SRR13620345	7296	C	T	0,232087	2020-12-09	South Africa
ORF1ab_3353_R	ORF1ab	3353	SRR13620345	10323	A	G	0,999518	2020-12-09	South Africa
ORF1ab_3674_NA	ORF1ab	3674	SRR13620345	11287	G	-TCTGGTTTT	0,886278	2020-12-09	South Africa
ORF1ab_314_L	ORF1ab	314	SRR13620345	14408	C	T	0,999714	2020-12-09	South Africa
ORF1ab_1511_I	ORF1ab	1511	SRR13620345	17999	C	T	1	2020-12-09	South Africa
S_80_A	S	80	SRR13620345	21801	A	C	1	2020-12-09	South Africa
S_215_G	S	215	SRR13620345	22206	A	G	1	2020-12-09	South Africa
S_240_NA	S	240	SRR13620345	22280	A	-CTTTACTTG	0,747655	2020-12-09	South Africa
S_417_N	S	417	SRR13620345	22813	G	T	0,997665	2020-12-09	South Africa
S_484_K	S	484	SRR13620345	23012	G	A	1	2020-12-09	South Africa
S_501_Y	S	501	SRR13620345	23063	A	T	1	2020-12-09	South Africa
S_614_G	S	614	SRR13620345	23403	A	G	0,999648	2020-12-09	South Africa
S_701_V	S	701	SRR13620345	23664	C	T	1	2020-12-09	South Africa
ORF3a_57_H	ORF3a	57	SRR13620345	25563	G	T	1	2020-12-09	South Africa
ORF3a_171_L	ORF3a	171	SRR13620345	25904	C	T	0,998903	2020-12-09	South Africa
E_71_L	E	71	SRR13620345	26456	C	T	1	2020-12-09	South Africa
N_205_I	N	205	SRR13620345	28887	C	T	1	2020-12-09	South Africa
ORF1ab_265_I	ORF1ab	265	SRR13620346	1059	C	T	1	2020-12-10	South Africa
ORF1ab_1583_F	ORF1ab	1583	SRR13620346	5012	G	T	0,553103	2020-12-10	South Africa
ORF1ab_1655_N	ORF1ab	1655	SRR13620346	5230	G	T	0,998885	2020-12-10	South Africa
ORF1ab_3353_R	ORF1ab	3353	SRR13620346	10323	A	G	1	2020-12-10	South Africa
ORF1ab_3674_NA	ORF1ab	3674	SRR13620346	11287	G	-TCTGGTTTT	0,833891	2020-12-10	South Africa
ORF1ab_314_L	ORF1ab	314	SRR13620346	14408	C	T	0,999099	2020-12-10	South Africa
ORF1ab_1511_I	ORF1ab	1511	SRR13620346	17999	C	T	1	2020-12-10	South Africa
S_80_A	S	80	SRR13620346	21801	A	C	1	2020-12-10	South Africa
S_215_G	S	215	SRR13620346	22206	A	G	1	2020-12-10	South Africa
S_240_NA	S	240	SRR13620346	22280	A	-CTTTACTTG	0,753782	2020-12-10	South Africa
S_348_S	S	348	SRR13620346	22604	G	T	0,0535159	2020-12-10	South Africa
S_417_N	S	417	SRR13620346	22813	G	T	0,997089	2020-12-10	South Africa
S_484_K	S	484	SRR13620346	23012	G	A	1	2020-12-10	South Africa
S_614_G	S	614	SRR13620346	23403	A	G	0,999746	2020-12-10	South Africa
S_701_V	S	701	SRR13620346	23664	C	T	0,999653	2020-12-10	South Africa
ORF3a_57_H	ORF3a	57	SRR13620346	25563	G	T	0,999583	2020-12-10	South Africa
ORF3a_171_L	ORF3a	171	SRR13620346	25904	C	T	1	2020-12-10	South Africa
E_71_L	E	71	SRR13620346	26456	C	T	0,999109	2020-12-10	South Africa
M_162_N	M	162	SRR13620346	27008	G	T	1	2020-12-10	South Africa
ORF8_121_L	ORF8	121	SRR13620346	28254	A	C	0,999274	2020-12-10	South Africa
N_205_I	N	205	SRR13620346	28887	C	T	1	2020-12-10	South Africa
ORF1ab_265_I	ORF1ab	265	SRR13620347	1059	C	T	1	2020-12-08	South Africa
ORF1ab_519_S	ORF1ab	519	SRR13620347	1820	G	A	0,999014	2020-12-08	South Africa
ORF1ab_1655_N	ORF1ab	1655	SRR13620347	5230	G	T	1	2020-12-08	South Africa
ORF1ab_3353_R	ORF1ab	3353	SRR13620347	10323	A	G	0,999499	2020-12-08	South Africa
ORF1ab_3674_NA	ORF1ab	3674	SRR13620347	11287	G	-TCTGGTTTT	0,864238	2020-12-08	South Africa
ORF1ab_314_L	ORF1ab	314	SRR13620347	14408	C	T	1	2020-12-08	South Africa
S_18_F	S	18	SRR13620347	21614	C	T	1	2020-12-08	South Africa
S_80_A	S	80	SRR13620347	21801	A	C	1	2020-12-08	South Africa
S_215_G	S	215	SRR13620347	22206	A	G	1	2020-12-08	South Africa
S_240_NA	S	240	SRR13620347	22280	A	-CTTTACTTG	0,761414	2020-12-08	South Africa
S_417_N	S	417	SRR13620347	22813	G	T	0,996807	2020-12-08	South Africa
S_614_G	S	614	SRR13620347	23403	A	G	1	2020-12-08	South Africa
S_701_V	S	701	SRR13620347	23664	C	T	0,999524	2020-12-08	South Africa
ORF3a_57_H	ORF3a	57	SRR13620347	25563	G	T	1	2020-12-08	South Africa
ORF3a_131_L	ORF3a	131	SRR13620347	25784	G	T	1	2020-12-08	South Africa
ORF3a_171_L	ORF3a	171	SRR13620347	25904	C	T	0,998919	2020-12-08	South Africa
E_71_L	E	71	SRR13620347	26456	C	T	1	2020-12-08	South Africa
N_205_I	N	205	SRR13620347	28887	C	T	1	2020-12-08	South Africa
ORF1ab_265_I	ORF1ab	265	SRR13620348	1059	C	T	1	2020-12-07	South Africa
ORF1ab_1655_N	ORF1ab	1655	SRR13620348	5230	G	T	1	2020-12-07	South Africa
ORF1ab_3353_R	ORF1ab	3353	SRR13620348	10323	A	G	0,999332	2020-12-07	South Africa
ORF1ab_3674_NA	ORF1ab	3674	SRR13620348	11287	G	-TCTGGTTTT	0,850859	2020-12-07	South Africa
ORF1ab_314_L	ORF1ab	314	SRR13620348	14408	C	T	0,999779	2020-12-07	South Africa
S_18_F	S	18	SRR13620348	21614	C	T	1	2020-12-07	South Africa
S_80_A	S	80	SRR13620348	21801	A	C	0,999699	2020-12-07	South Africa
S_215_G	S	215	SRR13620348	22206	A	G	1	2020-12-07	South Africa
S_240_NA	S	240	SRR13620348	22280	A	-CTTTACTTG	0,717127	2020-12-07	South Africa
S_417_N	S	417	SRR13620348	22813	G	T	0,998551	2020-12-07	South Africa
S_614_G	S	614	SRR13620348	23403	A	G	0,999789	2020-12-07	South Africa
S_701_V	S	701	SRR13620348	23664	C	T	1	2020-12-07	South Africa
ORF3a_57_H	ORF3a	57	SRR13620348	25563	G	T	0,999259	2020-12-07	South Africa
ORF3a_171_L	ORF3a	171	SRR13620348	25904	C	T	1	2020-12-07	South Africa
E_71_L	E	71	SRR13620348	26456	C	T	0,99953	2020-12-07	South Africa
N_205_I	N	205	SRR13620348	28887	C	T	1	2020-12-07	South Africa
ORF1ab_265_I	ORF1ab	265	SRR13620349	1059	C	T	1	2020-12-07	South Africa
ORF1ab_266_L	ORF1ab	266	SRR13620349	1061	T	C	0,200676	2020-12-07	South Africa
ORF1ab_934_S	ORF1ab	934	SRR13620349	3065	G	A	0,999222	2020-12-07	South Africa
ORF1ab_1159_T	ORF1ab	1159	SRR13620349	3741	T	C	0,999405	2020-12-07	South Africa
ORF1ab_1655_N	ORF1ab	1655	SRR13620349	5230	G	T	1	2020-12-07	South Africa
ORF1ab_3353_R	ORF1ab	3353	SRR13620349	10323	A	G	0,99955	2020-12-07	South Africa
ORF1ab_3674_NA	ORF1ab	3674	SRR13620349	11287	G	-TCTGGTTTT	0,865972	2020-12-07	South Africa
ORF1ab_314_L	ORF1ab	314	SRR13620349	14408	C	T	0,999444	2020-12-07	South Africa
S_80_A	S	80	SRR13620349	21801	A	C	0,99926	2020-12-07	South Africa
S_215_G	S	215	SRR13620349	22206	A	G	1	2020-12-07	South Africa
S_240_NA	S	240	SRR13620349	22280	A	-CTTTACTTG	0,732262	2020-12-07	South Africa
S_417_N	S	417	SRR13620349	22813	G	T	1	2020-12-07	South Africa
S_614_G	S	614	SRR13620349	23403	A	G	0,999439	2020-12-07	South Africa
S_701_V	S	701	SRR13620349	23664	C	T	0,999574	2020-12-07	South Africa
S_702_V	S	702	SRR13620349	23667	A	T	0,99741	2020-12-07	South Africa
ORF3a_57_H	ORF3a	57	SRR13620349	25563	G	T	0,999526	2020-12-07	South Africa
ORF3a_171_L	ORF3a	171	SRR13620349	25904	C	T	1	2020-12-07	South Africa
E_71_L	E	71	SRR13620349	26456	C	T	0,999339	2020-12-07	South Africa
N_205_I	N	205	SRR13620349	28887	C	T	1	2020-12-07	South Africa
ORF1ab_265_I	ORF1ab	265	SRR13620350	1059	C	T	0,998668	2020-11-25	South Africa
ORF1ab_1655_N	ORF1ab	1655	SRR13620350	5230	G	T	1	2020-11-25	South Africa
ORF1ab_3353_R	ORF1ab	3353	SRR13620350	10323	A	G	0,999277	2020-11-25	South Africa
ORF1ab_3674_NA	ORF1ab	3674	SRR13620350	11287	G	-TCTGGTTTT	0,844327	2020-11-25	South Africa
ORF1ab_314_L	ORF1ab	314	SRR13620350	14408	C	T	0,999552	2020-11-25	South Africa
S_80_A	S	80	SRR13620350	21801	A	C	0,998615	2020-11-25	South Africa
S_215_G	S	215	SRR13620350	22206	A	G	1	2020-11-25	South Africa
S_240_NA	S	240	SRR13620350	22280	A	-CTTTACTTG	0,731707	2020-11-25	South Africa
S_417_N	S	417	SRR13620350	22813	G	T	0,992	2020-11-25	South Africa
S_614_G	S	614	SRR13620350	23403	A	G	1	2020-11-25	South Africa
S_701_V	S	701	SRR13620350	23664	C	T	0,999137	2020-11-25	South Africa
ORF3a_57_H	ORF3a	57	SRR13620350	25563	G	T	1	2020-11-25	South Africa
ORF3a_171_L	ORF3a	171	SRR13620350	25904	C	T	0,995683	2020-11-25	South Africa
E_71_L	E	71	SRR13620350	26456	C	T	0,997162	2020-11-25	South Africa
M_127_I	M	127	SRR13620350	26902	C	T	0,980961	2020-11-25	South Africa
N_13_S	N	13	SRR13620350	28310	C	T	0,998264	2020-11-25	South Africa
N_342_E	N	342	SRR13620350	29297	A	G	0,0535168	2020-11-25	South Africa
N_345_K	N	345	SRR13620350	29308	T	G	0,0623003	2020-11-25	South Africa
ORF1ab_1586_I	ORF1ab	1586	SRR13620351	5023	G	T	1	2020-12-01	South Africa
ORF1ab_1655_N	ORF1ab	1655	SRR13620351	5230	G	T	1	2020-12-01	South Africa
ORF1ab_3353_R	ORF1ab	3353	SRR13620351	10323	A	G	1	2020-12-01	South Africa
ORF1ab_3606_NA	ORF1ab	3606	SRR13620351	11082	T	-G	0,0858586	2020-12-01	South Africa
ORF1ab_3606_F	ORF1ab	3606	SRR13620351	11083	G	T	1	2020-12-01	South Africa
ORF1ab_3674_NA	ORF1ab	3674	SRR13620351	11287	G	-TCTGGTTTT	0,952381	2020-12-01	South Africa
ORF1ab_314_L	ORF1ab	314	SRR13620351	14408	C	T	1	2020-12-01	South Africa
ORF1ab_1383_E	ORF1ab	1383	SRR13620351	17614	A	G	0,962025	2020-12-01	South Africa
S_80_A	S	80	SRR13620351	21801	A	C	1	2020-12-01	South Africa
S_614_G	S	614	SRR13620351	23403	A	G	1	2020-12-01	South Africa
S_701_V	S	701	SRR13620351	23664	C	T	1	2020-12-01	South Africa
ORF3a_57_H	ORF3a	57	SRR13620351	25563	G	T	0,99359	2020-12-01	South Africa
ORF3a_171_L	ORF3a	171	SRR13620351	25904	C	T	1	2020-12-01	South Africa
E_71_L	E	71	SRR13620351	26456	C	T	0,993421	2020-12-01	South Africa
ORF1ab_265_I	ORF1ab	265	SRR13620352	1059	C	T	1	2020-11-19	South Africa
ORF1ab_1655_N	ORF1ab	1655	SRR13620352	5230	G	T	0,998845	2020-11-19	South Africa
ORF1ab_3353_R	ORF1ab	3353	SRR13620352	10323	A	G	0,999307	2020-11-19	South Africa
ORF1ab_3674_NA	ORF1ab	3674	SRR13620352	11287	G	-TCTGGTTTT	0,843635	2020-11-19	South Africa
ORF1ab_314_L	ORF1ab	314	SRR13620352	14408	C	T	1	2020-11-19	South Africa
ORF1ab_1511_I	ORF1ab	1511	SRR13620352	17999	C	T	1	2020-11-19	South Africa
S_80_A	S	80	SRR13620352	21801	A	C	1	2020-11-19	South Africa
S_215_G	S	215	SRR13620352	22206	A	G	1	2020-11-19	South Africa
S_240_NA	S	240	SRR13620352	22280	A	-CTTTACTTG	0,792096	2020-11-19	South Africa
S_417_N	S	417	SRR13620352	22813	G	T	0,999086	2020-11-19	South Africa
S_614_G	S	614	SRR13620352	23403	A	G	1	2020-11-19	South Africa
S_701_V	S	701	SRR13620352	23664	C	T	0,999171	2020-11-19	South Africa
ORF3a_57_H	ORF3a	57	SRR13620352	25563	G	T	0,999178	2020-11-19	South Africa
ORF3a_171_L	ORF3a	171	SRR13620352	25904	C	T	0,998246	2020-11-19	South Africa
E_71_L	E	71	SRR13620352	26456	C	T	0,999396	2020-11-19	South Africa
N_205_I	N	205	SRR13620352	28887	C	T	0,996416	2020-11-19	South Africa
ORF1ab_265_I	ORF1ab	265	SRR13620353	1059	C	T	1	2020-11-19	South Africa
ORF1ab_443_F	ORF1ab	443	SRR13620353	1593	C	T	0,994329	2020-11-19	South Africa
ORF1ab_1655_N	ORF1ab	1655	SRR13620353	5230	G	T	0,99773	2020-11-19	South Africa
ORF1ab_3353_R	ORF1ab	3353	SRR13620353	10323	A	G	0,999197	2020-11-19	South Africa
ORF1ab_3674_NA	ORF1ab	3674	SRR13620353	11287	G	-TCTGGTTTT	0,864589	2020-11-19	South Africa
ORF1ab_314_L	ORF1ab	314	SRR13620353	14408	C	T	1	2020-11-19	South Africa
S_18_F	S	18	SRR13620353	21614	C	T	1	2020-11-19	South Africa
S_80_A	S	80	SRR13620353	21801	A	C	0,999271	2020-11-19	South Africa
S_215_G	S	215	SRR13620353	22206	A	G	1	2020-11-19	South Africa
S_240_NA	S	240	SRR13620353	22280	A	-CTTTACTTG	0,795031	2020-11-19	South Africa
S_417_N	S	417	SRR13620353	22813	G	T	1	2020-11-19	South Africa
S_614_G	S	614	SRR13620353	23403	A	G	0,999399	2020-11-19	South Africa
S_701_V	S	701	SRR13620353	23664	C	T	0,999061	2020-11-19	South Africa
ORF3a_57_H	ORF3a	57	SRR13620353	25563	G	T	1	2020-11-19	South Africa
ORF3a_171_L	ORF3a	171	SRR13620353	25904	C	T	1	2020-11-19	South Africa
E_71_L	E	71	SRR13620353	26456	C	T	0,998688	2020-11-19	South Africa
N_205_I	N	205	SRR13620353	28887	C	T	1	2020-11-19	South Africa
N_209_K	N	209	SRR13620353	28899	G	A	1	2020-11-19	South Africa
ORF1ab_265_I	ORF1ab	265	SRR13620354	1059	C	T	0,998308	2020-11-19	South Africa
ORF1ab_1655_N	ORF1ab	1655	SRR13620354	5230	G	T	1	2020-11-19	South Africa
ORF1ab_3353_R	ORF1ab	3353	SRR13620354	10323	A	G	1	2020-11-19	South Africa
ORF1ab_3674_NA	ORF1ab	3674	SRR13620354	11287	G	-TCTGGTTTT	0,88952	2020-11-19	South Africa
ORF1ab_4220_L	ORF1ab	4220	SRR13620354	12924	C	T	0,482375	2020-11-19	South Africa
ORF1ab_314_L	ORF1ab	314	SRR13620354	14408	C	T	1	2020-11-19	South Africa
ORF1ab_1511_I	ORF1ab	1511	SRR13620354	17999	C	T	0,999244	2020-11-19	South Africa
S_80_A	S	80	SRR13620354	21801	A	C	0,999435	2020-11-19	South Africa
S_215_G	S	215	SRR13620354	22206	A	G	0,992126	2020-11-19	South Africa
S_240_NA	S	240	SRR13620354	22280	A	-CTTTACTTG	0,787514	2020-11-19	South Africa
S_417_N	S	417	SRR13620354	22813	G	T	0,999367	2020-11-19	South Africa
S_614_G	S	614	SRR13620354	23403	A	G	1	2020-11-19	South Africa
S_701_V	S	701	SRR13620354	23664	C	T	1	2020-11-19	South Africa
ORF3a_57_H	ORF3a	57	SRR13620354	25563	G	T	0,999321	2020-11-19	South Africa
ORF3a_171_L	ORF3a	171	SRR13620354	25904	C	T	1	2020-11-19	South Africa
E_71_L	E	71	SRR13620354	26456	C	T	1	2020-11-19	South Africa
N_205_I	N	205	SRR13620354	28887	C	T	1	2020-11-19	South Africa
ORF1ab_265_I	ORF1ab	265	SRR13620355	1059	C	T	1	2020-11-19	South Africa
ORF1ab_1612_L	ORF1ab	1612	SRR13620355	5100	C	T	0,96699	2020-11-19	South Africa
ORF1ab_1655_N	ORF1ab	1655	SRR13620355	5230	G	T	0,998541	2020-11-19	South Africa
ORF1ab_3353_R	ORF1ab	3353	SRR13620355	10323	A	G	0,999495	2020-11-19	South Africa
ORF1ab_3674_NA	ORF1ab	3674	SRR13620355	11287	G	-TCTGGTTTT	0,855644	2020-11-19	South Africa
ORF1ab_314_L	ORF1ab	314	SRR13620355	14408	C	T	0,999403	2020-11-19	South Africa
S_80_A	S	80	SRR13620355	21801	A	C	1	2020-11-19	South Africa
S_215_G	S	215	SRR13620355	22206	A	G	1	2020-11-19	South Africa
S_240_NA	S	240	SRR13620355	22280	A	-CTTTACTTG	0,745336	2020-11-19	South Africa
S_417_N	S	417	SRR13620355	22813	G	T	0,998049	2020-11-19	South Africa
S_614_G	S	614	SRR13620355	23403	A	G	1	2020-11-19	South Africa
S_701_V	S	701	SRR13620355	23664	C	T	1	2020-11-19	South Africa
ORF3a_57_H	ORF3a	57	SRR13620355	25563	G	T	0,99946	2020-11-19	South Africa
ORF3a_171_L	ORF3a	171	SRR13620355	25904	C	T	0,999085	2020-11-19	South Africa
E_71_L	E	71	SRR13620355	26456	C	T	1	2020-11-19	South Africa
N_205_I	N	205	SRR13620355	28887	C	T	1	2020-11-19	South Africa
ORF1ab_265_I	ORF1ab	265	SRR13620356	1059	C	T	0,998929	2020-11-19	South Africa
ORF1ab_1655_N	ORF1ab	1655	SRR13620356	5230	G	T	1	2020-11-19	South Africa
ORF1ab_3070_V	ORF1ab	3070	SRR13620356	9474	C	T	0,998296	2020-11-19	South Africa
ORF1ab_3353_R	ORF1ab	3353	SRR13620356	10323	A	G	1	2020-11-19	South Africa
ORF1ab_3674_NA	ORF1ab	3674	SRR13620356	11287	G	-TCTGGTTTT	0,847235	2020-11-19	South Africa
ORF1ab_4311_I	ORF1ab	4311	SRR13620356	13197	C	T	0,998641	2020-11-19	South Africa
ORF1ab_314_L	ORF1ab	314	SRR13620356	14408	C	T	0,999186	2020-11-19	South Africa
ORF1ab_2565_S	ORF1ab	2565	SRR13620356	21160	G	T	0,450237	2020-11-19	South Africa
S_18_F	S	18	SRR13620356	21614	C	T	1	2020-11-19	South Africa
S_80_A	S	80	SRR13620356	21801	A	C	0,997866	2020-11-19	South Africa
S_215_G	S	215	SRR13620356	22206	A	G	1	2020-11-19	South Africa
S_240_NA	S	240	SRR13620356	22280	A	-CTTTACTTG	0,744898	2020-11-19	South Africa
S_417_N	S	417	SRR13620356	22813	G	T	1	2020-11-19	South Africa
S_614_G	S	614	SRR13620356	23403	A	G	0,998582	2020-11-19	South Africa
S_701_V	S	701	SRR13620356	23664	C	T	0,99792	2020-11-19	South Africa
ORF3a_57_H	ORF3a	57	SRR13620356	25563	G	T	1	2020-11-19	South Africa
ORF3a_171_L	ORF3a	171	SRR13620356	25904	C	T	1	2020-11-19	South Africa
E_71_L	E	71	SRR13620356	26456	C	T	1	2020-11-19	South Africa
N_205_I	N	205	SRR13620356	28887	C	T	1	2020-11-19	South Africa
ORF1ab_265_I	ORF1ab	265	SRR13620357	1059	C	T	1	2020-11-19	South Africa
ORF1ab_1655_N	ORF1ab	1655	SRR13620357	5230	G	T	1	2020-11-19	South Africa
ORF1ab_3353_R	ORF1ab	3353	SRR13620357	10323	A	G	1	2020-11-19	South Africa
ORF1ab_3674_NA	ORF1ab	3674	SRR13620357	11287	G	-TCTGGTTTT	0,795426	2020-11-19	South Africa
ORF1ab_314_L	ORF1ab	314	SRR13620357	14408	C	T	0,999688	2020-11-19	South Africa
S_18_F	S	18	SRR13620357	21614	C	T	1	2020-11-19	South Africa
S_80_A	S	80	SRR13620357	21801	A	C	0,999502	2020-11-19	South Africa
S_215_G	S	215	SRR13620357	22206	A	G	1	2020-11-19	South Africa
S_240_NA	S	240	SRR13620357	22280	A	-CTTTACTTG	0,752624	2020-11-19	South Africa
S_417_N	S	417	SRR13620357	22813	G	T	0,998616	2020-11-19	South Africa
S_614_G	S	614	SRR13620357	23403	A	G	1	2020-11-19	South Africa
S_701_V	S	701	SRR13620357	23664	C	T	0,998769	2020-11-19	South Africa
ORF3a_57_H	ORF3a	57	SRR13620357	25563	G	T	0,998755	2020-11-19	South Africa
ORF3a_171_L	ORF3a	171	SRR13620357	25904	C	T	1	2020-11-19	South Africa
E_71_L	E	71	SRR13620357	26456	C	T	0,999503	2020-11-19	South Africa
N_205_I	N	205	SRR13620357	28887	C	T	1	2020-11-19	South Africa
ORF1ab_265_I	ORF1ab	265	SRR13620358	1059	C	T	1	2020-11-19	South Africa
ORF1ab_1655_N	ORF1ab	1655	SRR13620358	5230	G	T	1	2020-11-19	South Africa
ORF1ab_3353_R	ORF1ab	3353	SRR13620358	10323	A	G	0,999416	2020-11-19	South Africa
ORF1ab_3674_NA	ORF1ab	3674	SRR13620358	11287	G	-TCTGGTTTT	0,910251	2020-11-19	South Africa
ORF1ab_115_I	ORF1ab	115	SRR13620358	13812	G	C	0,998763	2020-11-19	South Africa
ORF1ab_314_L	ORF1ab	314	SRR13620358	14408	C	T	1	2020-11-19	South Africa
S_18_F	S	18	SRR13620358	21614	C	T	1	2020-11-19	South Africa
S_80_A	S	80	SRR13620358	21801	A	C	0,999078	2020-11-19	South Africa
S_215_G	S	215	SRR13620358	22206	A	G	1	2020-11-19	South Africa
S_239_L	S	239	SRR13620358	22278	A	T	0,998233	2020-11-19	South Africa
S_240_NA	S	240	SRR13620358	22280	A	-CTTTACTTG	0,739535	2020-11-19	South Africa
S_417_N	S	417	SRR13620358	22813	G	T	1	2020-11-19	South Africa
S_614_G	S	614	SRR13620358	23403	A	G	1	2020-11-19	South Africa
S_701_V	S	701	SRR13620358	23664	C	T	0,999343	2020-11-19	South Africa
ORF3a_57_H	ORF3a	57	SRR13620358	25563	G	T	1	2020-11-19	South Africa
ORF3a_171_L	ORF3a	171	SRR13620358	25904	C	T	1	2020-11-19	South Africa
E_71_L	E	71	SRR13620358	26456	C	T	1	2020-11-19	South Africa
N_205_I	N	205	SRR13620358	28887	C	T	1	2020-11-19	South Africa
ORF1ab_265_I	ORF1ab	265	SRR13620359	1059	C	T	1	2020-11-11	South Africa
ORF1ab_333_M	ORF1ab	333	SRR13620359	1263	C	T	0,994898	2020-11-11	South Africa
ORF1ab_1545_Y	ORF1ab	1545	SRR13620359	4898	C	T	0,999451	2020-11-11	South Africa
ORF1ab_1655_N	ORF1ab	1655	SRR13620359	5230	G	T	0,999222	2020-11-11	South Africa
ORF1ab_2511_E	ORF1ab	2511	SRR13620359	7796	A	G	0,99841	2020-11-11	South Africa
ORF1ab_3353_R	ORF1ab	3353	SRR13620359	10323	A	G	1	2020-11-11	South Africa
ORF1ab_3674_NA	ORF1ab	3674	SRR13620359	11287	G	-TCTGGTTTT	0,878998	2020-11-11	South Africa
ORF1ab_314_L	ORF1ab	314	SRR13620359	14408	C	T	1	2020-11-11	South Africa
ORF1ab_2339_P	ORF1ab	2339	SRR13620359	20482	T	C	0,987059	2020-11-11	South Africa
S_80_A	S	80	SRR13620359	21801	A	C	0,999053	2020-11-11	South Africa
S_215_G	S	215	SRR13620359	22206	A	G	1	2020-11-11	South Africa
S_240_NA	S	240	SRR13620359	22280	A	-CTTTACTTG	0,775171	2020-11-11	South Africa
S_417_N	S	417	SRR13620359	22813	G	T	0,996561	2020-11-11	South Africa
S_614_G	S	614	SRR13620359	23403	A	G	1	2020-11-11	South Africa
S_701_V	S	701	SRR13620359	23664	C	T	1	2020-11-11	South Africa
ORF3a_57_H	ORF3a	57	SRR13620359	25563	G	T	0,99878	2020-11-11	South Africa
ORF3a_171_L	ORF3a	171	SRR13620359	25904	C	T	0,998458	2020-11-11	South Africa
E_71_L	E	71	SRR13620359	26456	C	T	0,99845	2020-11-11	South Africa
N_205_I	N	205	SRR13620359	28887	C	T	1	2020-11-11	South Africa
ORF1ab_124_C	ORF1ab	124	SRR13620360	635	C	T	0,111212	2020-11-12	South Africa
ORF1ab_240_S	ORF1ab	240	SRR13620360	984	G	C	0,051244	2020-11-12	South Africa
ORF1ab_265_I	ORF1ab	265	SRR13620360	1059	C	T	1	2020-11-12	South Africa
ORF1ab_406_L	ORF1ab	406	SRR13620360	1483	T	A	0,050441	2020-11-12	South Africa
ORF1ab_1655_N	ORF1ab	1655	SRR13620360	5230	G	T	0,998355	2020-11-12	South Africa
ORF1ab_2087_I	ORF1ab	2087	SRR13620360	6525	C	T	0,999406	2020-11-12	South Africa
ORF1ab_2144_NA	ORF1ab	2144	SRR13620360	6696	C	+T	0,107615	2020-11-12	South Africa
ORF1ab_2900_L	ORF1ab	2900	SRR13620360	8964	C	T	0,0524368	2020-11-12	South Africa
ORF1ab_3353_R	ORF1ab	3353	SRR13620360	10323	A	G	1	2020-11-12	South Africa
ORF1ab_3606_F	ORF1ab	3606	SRR13620360	11083	G	T	0,16478	2020-11-12	South Africa
ORF1ab_3674_NA	ORF1ab	3674	SRR13620360	11287	G	-TCTGGTTTT	0,81652	2020-11-12	South Africa
ORF1ab_3690_L	ORF1ab	3690	SRR13620360	11333	G	C	0,0519481	2020-11-12	South Africa
ORF1ab_314_L	ORF1ab	314	SRR13620360	14408	C	T	0,999823	2020-11-12	South Africa
ORF1ab_2693_L	ORF1ab	2693	SRR13620360	21544	G	C	0,0518868	2020-11-12	South Africa
S_80_A	S	80	SRR13620360	21801	A	C	0,970395	2020-11-12	South Africa
S_215_G	S	215	SRR13620360	22206	A	G	1	2020-11-12	South Africa
S_240_NA	S	240	SRR13620360	22280	A	-CTTTACTTG	0,696721	2020-11-12	South Africa
S_417_N	S	417	SRR13620360	22813	G	T	0,999395	2020-11-12	South Africa
S_614_G	S	614	SRR13620360	23403	A	G	0,999469	2020-11-12	South Africa
S_701_V	S	701	SRR13620360	23664	C	T	0,99926	2020-11-12	South Africa
ORF3a_57_H	ORF3a	57	SRR13620360	25563	G	T	1	2020-11-12	South Africa
E_71_L	E	71	SRR13620360	26456	C	T	0,978648	2020-11-12	South Africa
ORF1ab_265_I	ORF1ab	265	SRR13620361	1059	C	T	1	2020-11-26	South Africa
ORF1ab_333_M	ORF1ab	333	SRR13620361	1263	C	T	0,995506	2020-11-26	South Africa
ORF1ab_1004_I	ORF1ab	1004	SRR13620361	3276	C	T	0,999361	2020-11-26	South Africa
ORF1ab_1655_N	ORF1ab	1655	SRR13620361	5230	G	T	1	2020-11-26	South Africa
ORF1ab_2144_NA	ORF1ab	2144	SRR13620361	6696	C	+T	0,0629657	2020-11-26	South Africa
ORF1ab_3353_R	ORF1ab	3353	SRR13620361	10323	A	G	1	2020-11-26	South Africa
ORF1ab_3674_NA	ORF1ab	3674	SRR13620361	11287	G	-TCTGGTTTT	0,831704	2020-11-26	South Africa
ORF1ab_17_I	ORF1ab	17	SRR13620361	13517	C	T	1	2020-11-26	South Africa
ORF1ab_314_L	ORF1ab	314	SRR13620361	14408	C	T	1	2020-11-26	South Africa
ORF1ab_833_NA	ORF1ab	833	SRR13620361	15965	G	+T	0,0972614	2020-11-26	South Africa
S_80_A	S	80	SRR13620361	21801	A	C	0,99946	2020-11-26	South Africa
S_215_G	S	215	SRR13620361	22206	A	G	1	2020-11-26	South Africa
S_240_NA	S	240	SRR13620361	22280	A	-CTTTACTTG	0,767273	2020-11-26	South Africa
S_417_N	S	417	SRR13620361	22813	G	T	0,99926	2020-11-26	South Africa
S_614_G	S	614	SRR13620361	23403	A	G	1	2020-11-26	South Africa
S_701_V	S	701	SRR13620361	23664	C	T	1	2020-11-26	South Africa
ORF3a_57_H	ORF3a	57	SRR13620361	25563	G	T	1	2020-11-26	South Africa
ORF3a_171_L	ORF3a	171	SRR13620361	25904	C	T	1	2020-11-26	South Africa
E_71_L	E	71	SRR13620361	26456	C	T	1	2020-11-26	South Africa
N_205_I	N	205	SRR13620361	28887	C	T	1	2020-11-26	South Africa
N_398_V	N	398	SRR13620361	29466	C	T	0,187638	2020-11-26	South Africa
ORF1ab_265_I	ORF1ab	265	SRR13620372	1059	C	T	1	2020-11-12	South Africa
ORF1ab_333_M	ORF1ab	333	SRR13620372	1263	C	T	0,997214	2020-11-12	South Africa
ORF1ab_1655_N	ORF1ab	1655	SRR13620372	5230	G	T	1	2020-11-12	South Africa
ORF1ab_2620_F	ORF1ab	2620	SRR13620372	8123	C	T	0,0758711	2020-11-12	South Africa
ORF1ab_3353_R	ORF1ab	3353	SRR13620372	10323	A	G	0,999312	2020-11-12	South Africa
ORF1ab_3674_NA	ORF1ab	3674	SRR13620372	11287	G	-TCTGGTTTT	0,8814	2020-11-12	South Africa
ORF1ab_314_L	ORF1ab	314	SRR13620372	14408	C	T	1	2020-11-12	South Africa
S_80_A	S	80	SRR13620372	21801	A	C	0,999494	2020-11-12	South Africa
S_215_G	S	215	SRR13620372	22206	A	G	0,999133	2020-11-12	South Africa
S_240_NA	S	240	SRR13620372	22280	A	-CTTTACTTG	0,775378	2020-11-12	South Africa
S_417_N	S	417	SRR13620372	22813	G	T	0,992678	2020-11-12	South Africa
S_484_K	S	484	SRR13620372	23012	G	A	1	2020-11-12	South Africa
S_501_Y	S	501	SRR13620372	23063	A	T	1	2020-11-12	South Africa
S_614_G	S	614	SRR13620372	23403	A	G	0,999553	2020-11-12	South Africa
S_701_V	S	701	SRR13620372	23664	C	T	1	2020-11-12	South Africa
ORF3a_57_H	ORF3a	57	SRR13620372	25563	G	T	1	2020-11-12	South Africa
ORF3a_171_L	ORF3a	171	SRR13620372	25904	C	T	0,998441	2020-11-12	South Africa
E_71_L	E	71	SRR13620372	26456	C	T	1	2020-11-12	South Africa
N_205_I	N	205	SRR13620372	28887	C	T	0,996396	2020-11-12	South Africa
ORF1ab_265_I	ORF1ab	265	SRR13620383	1059	C	T	0,999156	2020-11-12	South Africa
ORF1ab_1655_N	ORF1ab	1655	SRR13620383	5230	G	T	0,997788	2020-11-12	South Africa
ORF1ab_1714_T	ORF1ab	1714	SRR13620383	5406	T	C	0,334071	2020-11-12	South Africa
ORF1ab_3353_R	ORF1ab	3353	SRR13620383	10323	A	G	1	2020-11-12	South Africa
ORF1ab_3674_NA	ORF1ab	3674	SRR13620383	11287	G	-TCTGGTTTT	0,832223	2020-11-12	South Africa
ORF1ab_314_L	ORF1ab	314	SRR13620383	14408	C	T	1	2020-11-12	South Africa
ORF1ab_833_NA	ORF1ab	833	SRR13620383	15965	G	+T	0,0530378	2020-11-12	South Africa
S_18_F	S	18	SRR13620383	21614	C	T	1	2020-11-12	South Africa
S_80_A	S	80	SRR13620383	21801	A	C	0,999391	2020-11-12	South Africa
S_215_G	S	215	SRR13620383	22206	A	G	0,988095	2020-11-12	South Africa
S_240_NA	S	240	SRR13620383	22280	A	-CTTTACTTG	0,731148	2020-11-12	South Africa
S_417_N	S	417	SRR13620383	22813	G	T	0,996843	2020-11-12	South Africa
S_614_G	S	614	SRR13620383	23403	A	G	0,999592	2020-11-12	South Africa
S_701_V	S	701	SRR13620383	23664	C	T	1	2020-11-12	South Africa
S_1182_Q	S	1182	SRR13620383	25106	G	C	0,98582	2020-11-12	South Africa
ORF3a_57_H	ORF3a	57	SRR13620383	25563	G	T	1	2020-11-12	South Africa
ORF3a_171_L	ORF3a	171	SRR13620383	25904	C	T	1	2020-11-12	South Africa
E_71_L	E	71	SRR13620383	26456	C	T	0,997806	2020-11-12	South Africa
N_205_I	N	205	SRR13620383	28887	C	T	1	2020-11-12	South Africa
ORF1ab_265_I	ORF1ab	265	SRR13620394	1059	C	T	1	2020-11-13	South Africa
ORF1ab_1655_N	ORF1ab	1655	SRR13620394	5230	G	T	1	2020-11-13	South Africa
ORF1ab_3353_R	ORF1ab	3353	SRR13620394	10323	A	G	1	2020-11-13	South Africa
ORF1ab_3674_NA	ORF1ab	3674	SRR13620394	11287	G	-TCTGGTTTT	0,819599	2020-11-13	South Africa
ORF1ab_314_L	ORF1ab	314	SRR13620394	14408	C	T	0,999705	2020-11-13	South Africa
ORF1ab_833_NA	ORF1ab	833	SRR13620394	15965	G	+T	0,0547995	2020-11-13	South Africa
S_18_F	S	18	SRR13620394	21614	C	T	1	2020-11-13	South Africa
S_80_A	S	80	SRR13620394	21801	A	C	1	2020-11-13	South Africa
S_215_G	S	215	SRR13620394	22206	A	G	1	2020-11-13	South Africa
S_240_NA	S	240	SRR13620394	22280	A	-CTTTACTTG	0,762918	2020-11-13	South Africa
S_417_N	S	417	SRR13620394	22813	G	T	0,998101	2020-11-13	South Africa
S_614_G	S	614	SRR13620394	23403	A	G	0,999675	2020-11-13	South Africa
S_701_V	S	701	SRR13620394	23664	C	T	1	2020-11-13	South Africa
S_1182_Q	S	1182	SRR13620394	25106	G	C	0,999376	2020-11-13	South Africa
ORF3a_57_H	ORF3a	57	SRR13620394	25563	G	T	1	2020-11-13	South Africa
ORF3a_171_L	ORF3a	171	SRR13620394	25904	C	T	1	2020-11-13	South Africa
E_71_L	E	71	SRR13620394	26456	C	T	0,999613	2020-11-13	South Africa
N_205_I	N	205	SRR13620394	28887	C	T	1	2020-11-13	South Africa
ORF1ab_265_I	ORF1ab	265	SRR13620405	1059	C	T	1	2020-11-11	South Africa
ORF1ab_333_M	ORF1ab	333	SRR13620405	1263	C	T	0,995851	2020-11-11	South Africa
ORF1ab_1655_N	ORF1ab	1655	SRR13620405	5230	G	T	0,997653	2020-11-11	South Africa
ORF1ab_3353_R	ORF1ab	3353	SRR13620405	10323	A	G	1	2020-11-11	South Africa
ORF1ab_3674_NA	ORF1ab	3674	SRR13620405	11287	G	-TCTGGTTTT	0,672104	2020-11-11	South Africa
ORF1ab_171_Q	ORF1ab	171	SRR13620405	13978	G	C	0,0612028	2020-11-11	South Africa
ORF1ab_314_L	ORF1ab	314	SRR13620405	14408	C	T	0,999431	2020-11-11	South Africa
S_80_A	S	80	SRR13620405	21801	A	C	1	2020-11-11	South Africa
S_215_G	S	215	SRR13620405	22206	A	G	1	2020-11-11	South Africa
S_240_NA	S	240	SRR13620405	22280	A	-CTTTACTTG	0,726601	2020-11-11	South Africa
S_417_N	S	417	SRR13620405	22813	G	T	0,982629	2020-11-11	South Africa
S_614_G	S	614	SRR13620405	23403	A	G	1	2020-11-11	South Africa
S_701_V	S	701	SRR13620405	23664	C	T	1	2020-11-11	South Africa
ORF3a_57_H	ORF3a	57	SRR13620405	25563	G	T	0,99783	2020-11-11	South Africa
ORF3a_171_L	ORF3a	171	SRR13620405	25904	C	T	0,996047	2020-11-11	South Africa
E_71_L	E	71	SRR13620405	26456	C	T	0,999381	2020-11-11	South Africa
ORF1ab_265_I	ORF1ab	265	SRR13620416	1059	C	T	1	2020-11-13	South Africa
ORF1ab_1612_L	ORF1ab	1612	SRR13620416	5100	C	T	1	2020-11-13	South Africa
ORF1ab_1655_N	ORF1ab	1655	SRR13620416	5230	G	T	0,999182	2020-11-13	South Africa
ORF1ab_3353_R	ORF1ab	3353	SRR13620416	10323	A	G	0,999526	2020-11-13	South Africa
ORF1ab_3674_NA	ORF1ab	3674	SRR13620416	11287	G	-TCTGGTTTT	0,802167	2020-11-13	South Africa
ORF1ab_314_L	ORF1ab	314	SRR13620416	14408	C	T	0,999735	2020-11-13	South Africa
ORF1ab_355_Y	ORF1ab	355	SRR13620416	14531	C	A	0,075179	2020-11-13	South Africa
ORF1ab_517_V	ORF1ab	517	SRR13620416	15017	C	T	0,0555144	2020-11-13	South Africa
ORF1ab_833_NA	ORF1ab	833	SRR13620416	15965	G	+T	0,0575367	2020-11-13	South Africa
S_80_A	S	80	SRR13620416	21801	A	C	1	2020-11-13	South Africa
S_215_G	S	215	SRR13620416	22206	A	G	0,99725	2020-11-13	South Africa
S_240_NA	S	240	SRR13620416	22280	A	-CTTTACTTG	0,752347	2020-11-13	South Africa
S_417_N	S	417	SRR13620416	22813	G	T	0,997046	2020-11-13	South Africa
S_614_G	S	614	SRR13620416	23403	A	G	0,99853	2020-11-13	South Africa
S_701_V	S	701	SRR13620416	23664	C	T	1	2020-11-13	South Africa
ORF3a_57_H	ORF3a	57	SRR13620416	25563	G	T	0,999467	2020-11-13	South Africa
ORF3a_171_L	ORF3a	171	SRR13620416	25904	C	T	0,998965	2020-11-13	South Africa
E_71_L	E	71	SRR13620416	26456	C	T	1	2020-11-13	South Africa
N_205_I	N	205	SRR13620416	28887	C	T	1	2020-11-13	South Africa
ORF1ab_265_I	ORF1ab	265	SRR13620427	1059	C	T	1	2020-11-11	South Africa
ORF1ab_443_F	ORF1ab	443	SRR13620427	1593	C	T	0,977778	2020-11-11	South Africa
ORF1ab_1655_N	ORF1ab	1655	SRR13620427	5230	G	T	0,99917	2020-11-11	South Africa
ORF1ab_3353_R	ORF1ab	3353	SRR13620427	10323	A	G	1	2020-11-11	South Africa
ORF1ab_3674_NA	ORF1ab	3674	SRR13620427	11287	G	-TCTGGTTTT	0,82851	2020-11-11	South Africa
ORF1ab_314_L	ORF1ab	314	SRR13620427	14408	C	T	1	2020-11-11	South Africa
S_18_F	S	18	SRR13620427	21614	C	T	1	2020-11-11	South Africa
S_80_A	S	80	SRR13620427	21801	A	C	1	2020-11-11	South Africa
S_215_G	S	215	SRR13620427	22206	A	G	1	2020-11-11	South Africa
S_240_NA	S	240	SRR13620427	22280	A	-CTTTACTTG	0,701863	2020-11-11	South Africa
S_417_N	S	417	SRR13620427	22813	G	T	0,993346	2020-11-11	South Africa
S_614_G	S	614	SRR13620427	23403	A	G	0,999527	2020-11-11	South Africa
S_701_V	S	701	SRR13620427	23664	C	T	0,999362	2020-11-11	South Africa
ORF3a_57_H	ORF3a	57	SRR13620427	25563	G	T	1	2020-11-11	South Africa
ORF3a_171_L	ORF3a	171	SRR13620427	25904	C	T	0,998512	2020-11-11	South Africa
E_71_L	E	71	SRR13620427	26456	C	T	0,999407	2020-11-11	South Africa
N_205_I	N	205	SRR13620427	28887	C	T	1	2020-11-11	South Africa
ORF1ab_265_I	ORF1ab	265	SRR13620432	1059	C	T	1	2020-11-25	South Africa
ORF1ab_1612_L	ORF1ab	1612	SRR13620432	5100	C	T	0,999368	2020-11-25	South Africa
ORF1ab_1655_N	ORF1ab	1655	SRR13620432	5230	G	T	1	2020-11-25	South Africa
ORF1ab_3353_R	ORF1ab	3353	SRR13620432	10323	A	G	0,999495	2020-11-25	South Africa
ORF1ab_3603_NA	ORF1ab	3603	SRR13620432	11074	C	-T	0,0550847	2020-11-25	South Africa
ORF1ab_3674_NA	ORF1ab	3674	SRR13620432	11287	G	-TCTGGTTTT	0,846296	2020-11-25	South Africa
ORF1ab_314_L	ORF1ab	314	SRR13620432	14408	C	T	1	2020-11-25	South Africa
S_80_A	S	80	SRR13620432	21801	A	C	1	2020-11-25	South Africa
S_215_G	S	215	SRR13620432	22206	A	G	0,997717	2020-11-25	South Africa
S_240_NA	S	240	SRR13620432	22280	A	-CTTTACTTG	0,706522	2020-11-25	South Africa
S_417_N	S	417	SRR13620432	22813	G	T	0,992923	2020-11-25	South Africa
S_614_G	S	614	SRR13620432	23403	A	G	0,999647	2020-11-25	South Africa
S_701_V	S	701	SRR13620432	23664	C	T	1	2020-11-25	South Africa
ORF3a_57_H	ORF3a	57	SRR13620432	25563	G	T	0,997217	2020-11-25	South Africa
ORF3a_60_F	ORF3a	60	SRR13620432	25571	C	T	0,996721	2020-11-25	South Africa
ORF3a_171_L	ORF3a	171	SRR13620432	25904	C	T	1	2020-11-25	South Africa
E_71_L	E	71	SRR13620432	26456	C	T	0,998225	2020-11-25	South Africa
N_205_I	N	205	SRR13620432	28887	C	T	1	2020-11-25	South Africa
ORF1ab_37_D	ORF1ab	37	SRR13620433	376	G	T	0,998614	2020-11-25	South Africa
ORF1ab_265_I	ORF1ab	265	SRR13620433	1059	C	T	0,998837	2020-11-25	South Africa
ORF1ab_443_F	ORF1ab	443	SRR13620433	1593	C	T	0,994898	2020-11-25	South Africa
ORF1ab_1655_N	ORF1ab	1655	SRR13620433	5230	G	T	0,999337	2020-11-25	South Africa
ORF1ab_3353_R	ORF1ab	3353	SRR13620433	10323	A	G	1	2020-11-25	South Africa
ORF1ab_3674_NA	ORF1ab	3674	SRR13620433	11287	G	-TCTGGTTTT	0,88282	2020-11-25	South Africa
ORF1ab_314_L	ORF1ab	314	SRR13620433	14408	C	T	0,999789	2020-11-25	South Africa
S_18_F	S	18	SRR13620433	21614	C	T	1	2020-11-25	South Africa
S_80_A	S	80	SRR13620433	21801	A	C	0,999119	2020-11-25	South Africa
S_215_G	S	215	SRR13620433	22206	A	G	1	2020-11-25	South Africa
S_240_NA	S	240	SRR13620433	22280	A	-CTTTACTTG	0,762332	2020-11-25	South Africa
S_417_N	S	417	SRR13620433	22813	G	T	1	2020-11-25	South Africa
S_614_G	S	614	SRR13620433	23403	A	G	1	2020-11-25	South Africa
S_701_V	S	701	SRR13620433	23664	C	T	0,999444	2020-11-25	South Africa
S_1195_Q	S	1195	SRR13620433	25145	G	C	0,999662	2020-11-25	South Africa
ORF3a_57_H	ORF3a	57	SRR13620433	25563	G	T	0,999628	2020-11-25	South Africa
ORF3a_94_F	ORF3a	94	SRR13620433	25672	C	T	1	2020-11-25	South Africa
ORF3a_126_S	ORF3a	126	SRR13620433	25770	G	T	0,192519	2020-11-25	South Africa
ORF3a_171_L	ORF3a	171	SRR13620433	25904	C	T	0,993274	2020-11-25	South Africa
E_71_L	E	71	SRR13620433	26456	C	T	0,999625	2020-11-25	South Africa
N_205_I	N	205	SRR13620433	28887	C	T	1	2020-11-25	South Africa
ORF1ab_265_I	ORF1ab	265	SRR13620434	1059	C	T	0,999183	2020-11-25	South Africa
ORF1ab_1655_N	ORF1ab	1655	SRR13620434	5230	G	T	0,999049	2020-11-25	South Africa
ORF1ab_2799_Y	ORF1ab	2799	SRR13620434	8660	C	T	0,991525	2020-11-25	South Africa
ORF1ab_2900_L	ORF1ab	2900	SRR13620434	8964	C	T	0,985577	2020-11-25	South Africa
ORF1ab_3353_R	ORF1ab	3353	SRR13620434	10323	A	G	1	2020-11-25	South Africa
ORF1ab_3603_NA	ORF1ab	3603	SRR13620434	11074	C	-T	0,0656934	2020-11-25	South Africa
ORF1ab_3655_I	ORF1ab	3655	SRR13620434	11230	G	T	0,998413	2020-11-25	South Africa
ORF1ab_314_L	ORF1ab	314	SRR13620434	14408	C	T	1	2020-11-25	South Africa
S_80_A	S	80	SRR13620434	21801	A	C	0,999191	2020-11-25	South Africa
S_240_NA	S	240	SRR13620434	22280	A	-CTTTACTTG	0,66875	2020-11-25	South Africa
S_246_I	S	246	SRR13620434	22299	G	T	1	2020-11-25	South Africa
S_417_N	S	417	SRR13620434	22813	G	T	1	2020-11-25	South Africa
S_614_G	S	614	SRR13620434	23403	A	G	1	2020-11-25	South Africa
S_701_V	S	701	SRR13620434	23664	C	T	0,999353	2020-11-25	South Africa
ORF3a_57_H	ORF3a	57	SRR13620434	25563	G	T	1	2020-11-25	South Africa
ORF3a_171_L	ORF3a	171	SRR13620434	25904	C	T	1	2020-11-25	South Africa
E_71_L	E	71	SRR13620434	26456	C	T	1	2020-11-25	South Africa
N_205_I	N	205	SRR13620434	28887	C	T	1	2020-11-25	South Africa
ORF1ab_265_I	ORF1ab	265	SRR13620435	1059	C	T	1	2020-11-24	South Africa
ORF1ab_796_A	ORF1ab	796	SRR13620435	2651	A	G	1	2020-11-24	South Africa
ORF1ab_1655_N	ORF1ab	1655	SRR13620435	5230	G	T	1	2020-11-24	South Africa
ORF1ab_3353_R	ORF1ab	3353	SRR13620435	10323	A	G	1	2020-11-24	South Africa
ORF1ab_3603_NA	ORF1ab	3603	SRR13620435	11074	C	-T	0,0646837	2020-11-24	South Africa
ORF1ab_3674_NA	ORF1ab	3674	SRR13620435	11287	G	-TCTGGTTTT	0,930743	2020-11-24	South Africa
ORF1ab_314_L	ORF1ab	314	SRR13620435	14408	C	T	0,999855	2020-11-24	South Africa
S_80_A	S	80	SRR13620435	21801	A	C	1	2020-11-24	South Africa
S_215_G	S	215	SRR13620435	22206	A	G	1	2020-11-24	South Africa
S_240_NA	S	240	SRR13620435	22280	A	-CTTTACTTG	0,756824	2020-11-24	South Africa
S_417_N	S	417	SRR13620435	22813	G	T	0,999576	2020-11-24	South Africa
S_614_G	S	614	SRR13620435	23403	A	G	0,999188	2020-11-24	South Africa
S_701_V	S	701	SRR13620435	23664	C	T	0,999645	2020-11-24	South Africa
ORF3a_57_H	ORF3a	57	SRR13620435	25563	G	T	1	2020-11-24	South Africa
ORF3a_171_L	ORF3a	171	SRR13620435	25904	C	T	0,99681	2020-11-24	South Africa
E_71_L	E	71	SRR13620435	26456	C	T	1	2020-11-24	South Africa
ORF8_65_S	ORF8	65	SRR13620435	28086	G	T	0,986874	2020-11-24	South Africa
ORF8_121_L	ORF8	121	SRR13620435	28254	A	C	0,998203	2020-11-24	South Africa
N_205_I	N	205	SRR13620435	28887	C	T	1	2020-11-24	South Africa
N_383_L	N	383	SRR13620435	29421	C	T	0,999037	2020-11-24	South Africa
ORF1ab_265_I	ORF1ab	265	SRR13620436	1059	C	T	0,998669	2020-11-25	South Africa
ORF1ab_335_G	ORF1ab	335	SRR13620436	1269	A	G	1	2020-11-25	South Africa
ORF1ab_1655_N	ORF1ab	1655	SRR13620436	5230	G	T	1	2020-11-25	South Africa
ORF1ab_2900_L	ORF1ab	2900	SRR13620436	8964	C	T	0,994083	2020-11-25	South Africa
ORF1ab_2906_I	ORF1ab	2906	SRR13620436	8982	C	T	0,138039	2020-11-25	South Africa
ORF1ab_3353_R	ORF1ab	3353	SRR13620436	10323	A	G	1	2020-11-25	South Africa
ORF1ab_3655_I	ORF1ab	3655	SRR13620436	11230	G	T	1	2020-11-25	South Africa
ORF1ab_314_L	ORF1ab	314	SRR13620436	14408	C	T	0,999762	2020-11-25	South Africa
S_80_A	S	80	SRR13620436	21801	A	C	0,999625	2020-11-25	South Africa
S_240_NA	S	240	SRR13620436	22280	A	-CTTTACTTG	0,752113	2020-11-25	South Africa
S_246_I	S	246	SRR13620436	22299	G	T	0,993506	2020-11-25	South Africa
S_417_N	S	417	SRR13620436	22813	G	T	1	2020-11-25	South Africa
S_614_G	S	614	SRR13620436	23403	A	G	1	2020-11-25	South Africa
S_701_V	S	701	SRR13620436	23664	C	T	1	2020-11-25	South Africa
ORF3a_57_H	ORF3a	57	SRR13620436	25563	G	T	1	2020-11-25	South Africa
ORF3a_171_L	ORF3a	171	SRR13620436	25904	C	T	1	2020-11-25	South Africa
E_71_L	E	71	SRR13620436	26456	C	T	0,996839	2020-11-25	South Africa
N_205_I	N	205	SRR13620436	28887	C	T	1	2020-11-25	South Africa
ORF1ab_265_I	ORF1ab	265	SRR13620437	1059	C	T	0,99538	2020-11-24	South Africa
ORF1ab_1640_S	ORF1ab	1640	SRR13620437	5183	C	T	0,996596	2020-11-24	South Africa
ORF1ab_1655_N	ORF1ab	1655	SRR13620437	5230	G	T	0,999069	2020-11-24	South Africa
ORF1ab_3353_R	ORF1ab	3353	SRR13620437	10323	A	G	0,999461	2020-11-24	South Africa
ORF1ab_3674_NA	ORF1ab	3674	SRR13620437	11287	G	-TCTGGTTTT	0,859699	2020-11-24	South Africa
ORF1ab_314_L	ORF1ab	314	SRR13620437	14408	C	T	0,999609	2020-11-24	South Africa
S_18_F	S	18	SRR13620437	21614	C	T	1	2020-11-24	South Africa
S_80_A	S	80	SRR13620437	21801	A	C	1	2020-11-24	South Africa
S_215_G	S	215	SRR13620437	22206	A	G	0,994681	2020-11-24	South Africa
S_240_NA	S	240	SRR13620437	22280	A	-CTTTACTTG	0,725067	2020-11-24	South Africa
S_417_N	S	417	SRR13620437	22813	G	T	0,996129	2020-11-24	South Africa
S_614_G	S	614	SRR13620437	23403	A	G	0,999733	2020-11-24	South Africa
S_701_V	S	701	SRR13620437	23664	C	T	0,999274	2020-11-24	South Africa
S_850_T	S	850	SRR13620437	24111	T	C	0,0504018	2020-11-24	South Africa
ORF3a_57_H	ORF3a	57	SRR13620437	25563	G	T	1	2020-11-24	South Africa
E_71_L	E	71	SRR13620437	26456	C	T	1	2020-11-24	South Africa
N_205_I	N	205	SRR13620437	28887	C	T	1	2020-11-24	South Africa
ORF1ab_265_I	ORF1ab	265	SRR13620438	1059	C	T	1	2020-11-11	South Africa
ORF1ab_1151_S	ORF1ab	1151	SRR13620438	3716	G	T	0,995958	2020-11-11	South Africa
ORF1ab_1655_N	ORF1ab	1655	SRR13620438	5230	G	T	0,999007	2020-11-11	South Africa
ORF1ab_2144_NA	ORF1ab	2144	SRR13620438	6696	C	+T	0,0517519	2020-11-11	South Africa
ORF1ab_3353_R	ORF1ab	3353	SRR13620438	10323	A	G	0,999346	2020-11-11	South Africa
ORF1ab_3674_NA	ORF1ab	3674	SRR13620438	11287	G	-TCTGGTTTT	0,941886	2020-11-11	South Africa
ORF1ab_314_L	ORF1ab	314	SRR13620438	14408	C	T	1	2020-11-11	South Africa
ORF1ab_833_NA	ORF1ab	833	SRR13620438	15965	G	+T	0,0577522	2020-11-11	South Africa
ORF1ab_977_S	ORF1ab	977	SRR13620438	16396	G	A	0,995595	2020-11-11	South Africa
ORF1ab_1677_I	ORF1ab	1677	SRR13620438	18498	G	T	0,994437	2020-11-11	South Africa
S_80_A	S	80	SRR13620438	21801	A	C	0,999449	2020-11-11	South Africa
S_215_G	S	215	SRR13620438	22206	A	G	1	2020-11-11	South Africa
S_240_NA	S	240	SRR13620438	22280	A	-CTTTACTTG	0,766532	2020-11-11	South Africa
S_417_N	S	417	SRR13620438	22813	G	T	0,996004	2020-11-11	South Africa
S_614_G	S	614	SRR13620438	23403	A	G	0,99953	2020-11-11	South Africa
S_701_V	S	701	SRR13620438	23664	C	T	0,999338	2020-11-11	South Africa
ORF3a_57_H	ORF3a	57	SRR13620438	25563	G	T	1	2020-11-11	South Africa
ORF3a_171_L	ORF3a	171	SRR13620438	25904	C	T	0,998739	2020-11-11	South Africa
E_71_L	E	71	SRR13620438	26456	C	T	0,998892	2020-11-11	South Africa
ORF8_120_V	ORF8	120	SRR13620438	28251	T	G	0,969056	2020-11-11	South Africa
N_174_*	N	174	SRR13620438	28793	G	T	0,0726817	2020-11-11	South Africa
N_205_I	N	205	SRR13620438	28887	C	T	1	2020-11-11	South Africa
ORF1ab_265_I	ORF1ab	265	SRR13620439	1059	C	T	1	2020-11-24	South Africa
ORF1ab_1655_N	ORF1ab	1655	SRR13620439	5230	G	T	0,999211	2020-11-24	South Africa
ORF1ab_2359_V	ORF1ab	2359	SRR13620439	7340	A	G	0,783922	2020-11-24	South Africa
ORF1ab_2900_L	ORF1ab	2900	SRR13620439	8964	C	T	0,993377	2020-11-24	South Africa
ORF1ab_3353_R	ORF1ab	3353	SRR13620439	10323	A	G	1	2020-11-24	South Africa
ORF1ab_3603_NA	ORF1ab	3603	SRR13620439	11074	C	-T	0,0686199	2020-11-24	South Africa
ORF1ab_3655_I	ORF1ab	3655	SRR13620439	11230	G	T	0,998305	2020-11-24	South Africa
ORF1ab_314_L	ORF1ab	314	SRR13620439	14408	C	T	0,999184	2020-11-24	South Africa
S_80_A	S	80	SRR13620439	21801	A	C	1	2020-11-24	South Africa
S_240_NA	S	240	SRR13620439	22280	A	-CTTTACTTG	0,714035	2020-11-24	South Africa
S_246_I	S	246	SRR13620439	22299	G	T	1	2020-11-24	South Africa
S_417_N	S	417	SRR13620439	22813	G	T	1	2020-11-24	South Africa
S_614_G	S	614	SRR13620439	23403	A	G	1	2020-11-24	South Africa
S_701_V	S	701	SRR13620439	23664	C	T	1	2020-11-24	South Africa
ORF3a_57_H	ORF3a	57	SRR13620439	25563	G	T	1	2020-11-24	South Africa
ORF3a_171_L	ORF3a	171	SRR13620439	25904	C	T	0,997512	2020-11-24	South Africa
E_71_L	E	71	SRR13620439	26456	C	T	1	2020-11-24	South Africa
ORF7a_76_*	ORF7a	76	SRR13620439	27619	C	T	0,800805	2020-11-24	South Africa
ORF8_121_L	ORF8	121	SRR13620439	28254	A	C	0,871649	2020-11-24	South Africa
N_205_I	N	205	SRR13620439	28887	C	T	0,998205	2020-11-24	South Africa
ORF1ab_265_I	ORF1ab	265	SRR13620440	1059	C	T	1	2020-11-24	South Africa
ORF1ab_1655_N	ORF1ab	1655	SRR13620440	5230	G	T	0,998611	2020-11-24	South Africa
ORF1ab_3353_R	ORF1ab	3353	SRR13620440	10323	A	G	0,998807	2020-11-24	South Africa
ORF1ab_3644_F	ORF1ab	3644	SRR13620440	11195	C	T	1	2020-11-24	South Africa
ORF1ab_3674_NA	ORF1ab	3674	SRR13620440	11287	G	-TCTGGTTTT	0,944444	2020-11-24	South Africa
ORF1ab_314_L	ORF1ab	314	SRR13620440	14408	C	T	1	2020-11-24	South Africa
ORF1ab_2417_I	ORF1ab	2417	SRR13620440	20718	G	T	0,999737	2020-11-24	South Africa
S_80_A	S	80	SRR13620440	21801	A	C	1	2020-11-24	South Africa
S_215_G	S	215	SRR13620440	22206	A	G	1	2020-11-24	South Africa
S_240_NA	S	240	SRR13620440	22280	A	-CTTTACTTG	0,778182	2020-11-24	South Africa
S_417_N	S	417	SRR13620440	22813	G	T	0,994142	2020-11-24	South Africa
S_614_G	S	614	SRR13620440	23403	A	G	0,999712	2020-11-24	South Africa
S_701_V	S	701	SRR13620440	23664	C	T	1	2020-11-24	South Africa
ORF3a_57_H	ORF3a	57	SRR13620440	25563	G	T	0,999629	2020-11-24	South Africa
E_71_L	E	71	SRR13620440	26456	C	T	0,999277	2020-11-24	South Africa
ORF8_65_S	ORF8	65	SRR13620440	28086	G	T	0,990814	2020-11-24	South Africa
N_383_L	N	383	SRR13620440	29421	C	T	0,996753	2020-11-24	South Africa
ORF1ab_265_I	ORF1ab	265	SRR13620441	1059	C	T	0,999673	2020-11-24	South Africa
ORF1ab_1655_N	ORF1ab	1655	SRR13620441	5230	G	T	1	2020-11-24	South Africa
ORF1ab_2900_L	ORF1ab	2900	SRR13620441	8964	C	T	0,901211	2020-11-24	South Africa
ORF1ab_3353_R	ORF1ab	3353	SRR13620441	10323	A	G	0,969136	2020-11-24	South Africa
ORF1ab_3655_I	ORF1ab	3655	SRR13620441	11230	G	T	1	2020-11-24	South Africa
ORF1ab_314_L	ORF1ab	314	SRR13620441	14408	C	T	0,999851	2020-11-24	South Africa
S_80_A	S	80	SRR13620441	21801	A	C	0,968536	2020-11-24	South Africa
S_240_NA	S	240	SRR13620441	22280	A	-CTTTACTTG	0,595588	2020-11-24	South Africa
S_417_N	S	417	SRR13620441	22813	G	T	0,999704	2020-11-24	South Africa
S_614_G	S	614	SRR13620441	23403	A	G	1	2020-11-24	South Africa
S_701_V	S	701	SRR13620441	23664	C	T	1	2020-11-24	South Africa
ORF3a_57_H	ORF3a	57	SRR13620441	25563	G	T	1	2020-11-24	South Africa
E_71_L	E	71	SRR13620441	26456	C	T	0,999729	2020-11-24	South Africa
N_205_I	N	205	SRR13620441	28887	C	T	1	2020-11-24	South Africa
ORF1ab_265_I	ORF1ab	265	SRR13620442	1059	C	T	1	2020-11-24	South Africa
ORF1ab_1655_N	ORF1ab	1655	SRR13620442	5230	G	T	1	2020-11-24	South Africa
ORF1ab_2140_D	ORF1ab	2140	SRR13620442	6683	A	G	0,120281	2020-11-24	South Africa
ORF1ab_3145_V	ORF1ab	3145	SRR13620442	9698	A	G	0,0722689	2020-11-24	South Africa
ORF1ab_3353_R	ORF1ab	3353	SRR13620442	10323	A	G	0,999238	2020-11-24	South Africa
ORF1ab_3644_F	ORF1ab	3644	SRR13620442	11195	C	T	0,999057	2020-11-24	South Africa
ORF1ab_3674_NA	ORF1ab	3674	SRR13620442	11287	G	-TCTGGTTTT	0,951729	2020-11-24	South Africa
ORF1ab_3826_H	ORF1ab	3826	SRR13620442	11743	G	T	0,999817	2020-11-24	South Africa
ORF1ab_314_L	ORF1ab	314	SRR13620442	14408	C	T	1	2020-11-24	South Africa
ORF1ab_2417_I	ORF1ab	2417	SRR13620442	20718	G	T	0,998622	2020-11-24	South Africa
S_80_A	S	80	SRR13620442	21801	A	C	0,999673	2020-11-24	South Africa
S_215_G	S	215	SRR13620442	22206	A	G	0,997712	2020-11-24	South Africa
S_240_NA	S	240	SRR13620442	22280	A	-CTTTACTTG	0,767857	2020-11-24	South Africa
S_417_N	S	417	SRR13620442	22813	G	T	0,999564	2020-11-24	South Africa
S_614_G	S	614	SRR13620442	23403	A	G	1	2020-11-24	South Africa
S_701_V	S	701	SRR13620442	23664	C	T	1	2020-11-24	South Africa
ORF3a_57_H	ORF3a	57	SRR13620442	25563	G	T	1	2020-11-24	South Africa
E_71_L	E	71	SRR13620442	26456	C	T	0,999645	2020-11-24	South Africa
ORF8_65_S	ORF8	65	SRR13620442	28086	G	T	0,980624	2020-11-24	South Africa
N_205_I	N	205	SRR13620442	28887	C	T	1	2020-11-24	South Africa
N_383_L	N	383	SRR13620442	29421	C	T	0,998761	2020-11-24	South Africa
ORF1ab_265_I	ORF1ab	265	SRR13620443	1059	C	T	1	2020-11-24	South Africa
ORF1ab_1655_N	ORF1ab	1655	SRR13620443	5230	G	T	0,999209	2020-11-24	South Africa
ORF1ab_3353_R	ORF1ab	3353	SRR13620443	10323	A	G	1	2020-11-24	South Africa
ORF1ab_3603_NA	ORF1ab	3603	SRR13620443	11074	C	-T	0,0554231	2020-11-24	South Africa
ORF1ab_3674_NA	ORF1ab	3674	SRR13620443	11287	G	-TCTGGTTTT	0,907279	2020-11-24	South Africa
ORF1ab_314_L	ORF1ab	314	SRR13620443	14408	C	T	0,999302	2020-11-24	South Africa
S_18_F	S	18	SRR13620443	21614	C	T	0,998336	2020-11-24	South Africa
S_80_A	S	80	SRR13620443	21801	A	C	0,999614	2020-11-24	South Africa
S_215_G	S	215	SRR13620443	22206	A	G	1	2020-11-24	South Africa
S_240_NA	S	240	SRR13620443	22280	A	-CTTTACTTG	0,752	2020-11-24	South Africa
S_417_N	S	417	SRR13620443	22813	G	T	0,999087	2020-11-24	South Africa
S_614_G	S	614	SRR13620443	23403	A	G	1	2020-11-24	South Africa
S_701_V	S	701	SRR13620443	23664	C	T	1	2020-11-24	South Africa
ORF3a_57_H	ORF3a	57	SRR13620443	25563	G	T	1	2020-11-24	South Africa
ORF3a_171_L	ORF3a	171	SRR13620443	25904	C	T	0,998737	2020-11-24	South Africa
E_71_L	E	71	SRR13620443	26456	C	T	1	2020-11-24	South Africa
N_205_I	N	205	SRR13620443	28887	C	T	1	2020-11-24	South Africa
ORF1ab_265_I	ORF1ab	265	SRR13620444	1059	C	T	1	2020-11-24	South Africa
ORF1ab_1655_N	ORF1ab	1655	SRR13620444	5230	G	T	1	2020-11-24	South Africa
ORF1ab_3353_R	ORF1ab	3353	SRR13620444	10323	A	G	0,997555	2020-11-24	South Africa
ORF1ab_3644_F	ORF1ab	3644	SRR13620444	11195	C	T	0,989899	2020-11-24	South Africa
ORF1ab_3674_NA	ORF1ab	3674	SRR13620444	11287	G	-TCTGGTTTT	0,938675	2020-11-24	South Africa
ORF1ab_314_L	ORF1ab	314	SRR13620444	14408	C	T	0,999685	2020-11-24	South Africa
ORF1ab_2417_I	ORF1ab	2417	SRR13620444	20718	G	T	0,994614	2020-11-24	South Africa
S_80_A	S	80	SRR13620444	21801	A	C	0,996792	2020-11-24	South Africa
S_215_G	S	215	SRR13620444	22206	A	G	1	2020-11-24	South Africa
S_240_NA	S	240	SRR13620444	22280	A	-CTTTACTTG	0,737327	2020-11-24	South Africa
S_417_N	S	417	SRR13620444	22813	G	T	0,992126	2020-11-24	South Africa
S_614_G	S	614	SRR13620444	23403	A	G	1	2020-11-24	South Africa
S_701_V	S	701	SRR13620444	23664	C	T	1	2020-11-24	South Africa
ORF3a_57_H	ORF3a	57	SRR13620444	25563	G	T	0,99882	2020-11-24	South Africa
E_71_L	E	71	SRR13620444	26456	C	T	1	2020-11-24	South Africa
ORF8_65_S	ORF8	65	SRR13620444	28086	G	T	0,95979	2020-11-24	South Africa
N_205_I	N	205	SRR13620444	28887	C	T	1	2020-11-24	South Africa
N_383_L	N	383	SRR13620444	29421	C	T	0,988903	2020-11-24	South Africa
ORF1ab_265_I	ORF1ab	265	SRR13620445	1059	C	T	1	2020-11-24	South Africa
ORF1ab_590_F	ORF1ab	590	SRR13620445	2035	G	T	0,995227	2020-11-24	South Africa
ORF1ab_1655_N	ORF1ab	1655	SRR13620445	5230	G	T	1	2020-11-24	South Africa
ORF1ab_3353_R	ORF1ab	3353	SRR13620445	10323	A	G	0,998164	2020-11-24	South Africa
ORF1ab_3674_NA	ORF1ab	3674	SRR13620445	11287	G	-TCTGGTTTT	0,895024	2020-11-24	South Africa
ORF1ab_314_L	ORF1ab	314	SRR13620445	14408	C	T	1	2020-11-24	South Africa
ORF1ab_1511_I	ORF1ab	1511	SRR13620445	17999	C	T	0,98563	2020-11-24	South Africa
S_80_A	S	80	SRR13620445	21801	A	C	0,993684	2020-11-24	South Africa
S_215_G	S	215	SRR13620445	22206	A	G	1	2020-11-24	South Africa
S_240_NA	S	240	SRR13620445	22280	A	-CTTTACTTG	0,763407	2020-11-24	South Africa
S_417_N	S	417	SRR13620445	22813	G	T	0,998309	2020-11-24	South Africa
S_614_G	S	614	SRR13620445	23403	A	G	0,999748	2020-11-24	South Africa
S_701_V	S	701	SRR13620445	23664	C	T	1	2020-11-24	South Africa
ORF3a_57_H	ORF3a	57	SRR13620445	25563	G	T	1	2020-11-24	South Africa
ORF3a_171_L	ORF3a	171	SRR13620445	25904	C	T	1	2020-11-24	South Africa
E_71_L	E	71	SRR13620445	26456	C	T	0,999581	2020-11-24	South Africa
ORF7a_58_NA	ORF7a	58	SRR13620445	27567	C	-TTTAGCACTCAA	0,921875	2020-11-24	South Africa
N_24_I	N	24	SRR13620445	28344	C	T	0,995837	2020-11-24	South Africa
N_205_I	N	205	SRR13620445	28887	C	T	1	2020-11-24	South Africa
ORF1ab_37_D	ORF1ab	37	SRR13620446	376	G	T	0,051998	2020-11-24	South Africa
ORF1ab_265_I	ORF1ab	265	SRR13620446	1059	C	T	0,998595	2020-11-24	South Africa
ORF1ab_443_F	ORF1ab	443	SRR13620446	1593	C	T	0,150309	2020-11-24	South Africa
ORF1ab_1655_N	ORF1ab	1655	SRR13620446	5230	G	T	0,998073	2020-11-24	South Africa
ORF1ab_3353_R	ORF1ab	3353	SRR13620446	10323	A	G	1	2020-11-24	South Africa
ORF1ab_3674_NA	ORF1ab	3674	SRR13620446	11287	G	-TCTGGTTTT	0,895765	2020-11-24	South Africa
ORF1ab_314_L	ORF1ab	314	SRR13620446	14408	C	T	0,99978	2020-11-24	South Africa
S_18_F	S	18	SRR13620446	21614	C	T	1	2020-11-24	South Africa
S_80_A	S	80	SRR13620446	21801	A	C	1	2020-11-24	South Africa
S_215_G	S	215	SRR13620446	22206	A	G	1	2020-11-24	South Africa
S_240_NA	S	240	SRR13620446	22280	A	-CTTTACTTG	0,730769	2020-11-24	South Africa
S_417_N	S	417	SRR13620446	22813	G	T	0,991465	2020-11-24	South Africa
S_614_G	S	614	SRR13620446	23403	A	G	1	2020-11-24	South Africa
S_701_V	S	701	SRR13620446	23664	C	T	0,991896	2020-11-24	South Africa
S_789_NA	S	789	SRR13620446	23929	C	-A	0,0515464	2020-11-24	South Africa
S_829_T	S	829	SRR13620446	24047	G	A	0,0857143	2020-11-24	South Africa
S_1195_Q	S	1195	SRR13620446	25145	G	C	0,0734426	2020-11-24	South Africa
ORF3a_57_H	ORF3a	57	SRR13620446	25563	G	T	1	2020-11-24	South Africa
E_71_L	E	71	SRR13620446	26456	C	T	0,996594	2020-11-24	South Africa
N_205_I	N	205	SRR13620446	28887	C	T	1	2020-11-24	South Africa
ORF1ab_265_I	ORF1ab	265	SRR13620447	1059	C	T	1	2020-11-24	South Africa
ORF1ab_1655_N	ORF1ab	1655	SRR13620447	5230	G	T	0,999127	2020-11-24	South Africa
ORF1ab_3353_R	ORF1ab	3353	SRR13620447	10323	A	G	0,999466	2020-11-24	South Africa
ORF1ab_3674_NA	ORF1ab	3674	SRR13620447	11287	G	-TCTGGTTTT	0,883646	2020-11-24	South Africa
ORF1ab_314_L	ORF1ab	314	SRR13620447	14408	C	T	0,999473	2020-11-24	South Africa
ORF1ab_1511_I	ORF1ab	1511	SRR13620447	17999	C	T	0,997924	2020-11-24	South Africa
S_80_A	S	80	SRR13620447	21801	A	C	1	2020-11-24	South Africa
S_215_G	S	215	SRR13620447	22206	A	G	1	2020-11-24	South Africa
S_240_NA	S	240	SRR13620447	22280	A	-CTTTACTTG	0,766292	2020-11-24	South Africa
S_417_N	S	417	SRR13620447	22813	G	T	0,999433	2020-11-24	South Africa
S_614_G	S	614	SRR13620447	23403	A	G	0,999681	2020-11-24	South Africa
S_701_V	S	701	SRR13620447	23664	C	T	1	2020-11-24	South Africa
ORF3a_57_H	ORF3a	57	SRR13620447	25563	G	T	0,999056	2020-11-24	South Africa
ORF3a_145_NA	ORF3a	145	SRR13620447	25826	A	+T	0,0712909	2020-11-24	South Africa
ORF3a_147_F	ORF3a	147	SRR13620447	25831	C	T	0,996063	2020-11-24	South Africa
ORF3a_171_L	ORF3a	171	SRR13620447	25904	C	T	1	2020-11-24	South Africa
E_71_L	E	71	SRR13620447	26456	C	T	1	2020-11-24	South Africa
N_128_Y	N	128	SRR13620447	28655	G	T	1	2020-11-24	South Africa
N_205_I	N	205	SRR13620447	28887	C	T	1	2020-11-24	South Africa
ORF1ab_265_I	ORF1ab	265	SRR13620448	1059	C	T	1	2020-11-24	South Africa
ORF1ab_1655_N	ORF1ab	1655	SRR13620448	5230	G	T	1	2020-11-24	South Africa
ORF1ab_2799_Y	ORF1ab	2799	SRR13620448	8660	C	T	1	2020-11-24	South Africa
ORF1ab_2900_L	ORF1ab	2900	SRR13620448	8964	C	T	0,989142	2020-11-24	South Africa
ORF1ab_3353_R	ORF1ab	3353	SRR13620448	10323	A	G	0,99898	2020-11-24	South Africa
ORF1ab_3603_NA	ORF1ab	3603	SRR13620448	11074	C	-T	0,0595914	2020-11-24	South Africa
ORF1ab_3655_I	ORF1ab	3655	SRR13620448	11230	G	T	0,998754	2020-11-24	South Africa
ORF1ab_314_L	ORF1ab	314	SRR13620448	14408	C	T	0,999703	2020-11-24	South Africa
S_80_A	S	80	SRR13620448	21801	A	C	0,998356	2020-11-24	South Africa
S_240_NA	S	240	SRR13620448	22280	A	-CTTTACTTG	0,666151	2020-11-24	South Africa
S_246_I	S	246	SRR13620448	22299	G	T	0,996094	2020-11-24	South Africa
S_417_N	S	417	SRR13620448	22813	G	T	1	2020-11-24	South Africa
S_614_G	S	614	SRR13620448	23403	A	G	0,999605	2020-11-24	South Africa
S_701_V	S	701	SRR13620448	23664	C	T	1	2020-11-24	South Africa
ORF3a_57_H	ORF3a	57	SRR13620448	25563	G	T	1	2020-11-24	South Africa
ORF3a_171_L	ORF3a	171	SRR13620448	25904	C	T	0,998615	2020-11-24	South Africa
E_71_L	E	71	SRR13620448	26456	C	T	0,998876	2020-11-24	South Africa
N_205_I	N	205	SRR13620448	28887	C	T	1	2020-11-24	South Africa
ORF1ab_265_I	ORF1ab	265	SRR13620449	1059	C	T	0,999306	2020-11-11	South Africa
ORF1ab_325_Y	ORF1ab	325	SRR13620449	1238	C	T	0,0531178	2020-11-11	South Africa
ORF1ab_1655_N	ORF1ab	1655	SRR13620449	5230	G	T	1	2020-11-11	South Africa
ORF1ab_3353_R	ORF1ab	3353	SRR13620449	10323	A	G	1	2020-11-11	South Africa
ORF1ab_3674_NA	ORF1ab	3674	SRR13620449	11287	G	-TCTGGTTTT	0,779749	2020-11-11	South Africa
ORF1ab_314_L	ORF1ab	314	SRR13620449	14408	C	T	1	2020-11-11	South Africa
ORF1ab_833_NA	ORF1ab	833	SRR13620449	15965	G	+T	0,0646878	2020-11-11	South Africa
S_80_A	S	80	SRR13620449	21801	A	C	0,978598	2020-11-11	South Africa
S_215_G	S	215	SRR13620449	22206	A	G	1	2020-11-11	South Africa
S_240_NA	S	240	SRR13620449	22280	A	-CTTTACTTG	0,702756	2020-11-11	South Africa
S_417_N	S	417	SRR13620449	22813	G	T	0,998345	2020-11-11	South Africa
S_614_G	S	614	SRR13620449	23403	A	G	0,99964	2020-11-11	South Africa
S_701_V	S	701	SRR13620449	23664	C	T	1	2020-11-11	South Africa
ORF3a_57_H	ORF3a	57	SRR13620449	25563	G	T	1	2020-11-11	South Africa
ORF3a_171_L	ORF3a	171	SRR13620449	25904	C	T	1	2020-11-11	South Africa
E_71_L	E	71	SRR13620449	26456	C	T	0,99873	2020-11-11	South Africa
N_205_I	N	205	SRR13620449	28887	C	T	1	2020-11-11	South Africa
ORF1ab_265_I	ORF1ab	265	SRR13620450	1059	C	T	1	2020-11-24	South Africa
ORF1ab_1655_N	ORF1ab	1655	SRR13620450	5230	G	T	0,996054	2020-11-24	South Africa
ORF1ab_2900_L	ORF1ab	2900	SRR13620450	8964	C	T	0,99383	2020-11-24	South Africa
ORF1ab_3353_R	ORF1ab	3353	SRR13620450	10323	A	G	0,999104	2020-11-24	South Africa
ORF1ab_3655_I	ORF1ab	3655	SRR13620450	11230	G	T	0,99892	2020-11-24	South Africa
ORF1ab_314_L	ORF1ab	314	SRR13620450	14408	C	T	0,999764	2020-11-24	South Africa
ORF1ab_1411_L	ORF1ab	1411	SRR13620450	17698	A	C	0,0535492	2020-11-24	South Africa
S_80_A	S	80	SRR13620450	21801	A	C	0,999651	2020-11-24	South Africa
S_240_NA	S	240	SRR13620450	22280	A	-CTTTACTTG	0,631455	2020-11-24	South Africa
S_246_I	S	246	SRR13620450	22299	G	T	0,994012	2020-11-24	South Africa
S_417_N	S	417	SRR13620450	22813	G	T	1	2020-11-24	South Africa
S_614_G	S	614	SRR13620450	23403	A	G	1	2020-11-24	South Africa
S_701_V	S	701	SRR13620450	23664	C	T	1	2020-11-24	South Africa
ORF3a_57_H	ORF3a	57	SRR13620450	25563	G	T	1	2020-11-24	South Africa
ORF3a_171_L	ORF3a	171	SRR13620450	25904	C	T	1	2020-11-24	South Africa
E_71_L	E	71	SRR13620450	26456	C	T	1	2020-11-24	South Africa
N_205_I	N	205	SRR13620450	28887	C	T	1	2020-11-24	South Africa
ORF1ab_265_I	ORF1ab	265	SRR13620451	1059	C	T	1	2020-11-24	South Africa
ORF1ab_1655_N	ORF1ab	1655	SRR13620451	5230	G	T	0,998488	2020-11-24	South Africa
ORF1ab_2799_Y	ORF1ab	2799	SRR13620451	8660	C	T	1	2020-11-24	South Africa
ORF1ab_2900_L	ORF1ab	2900	SRR13620451	8964	C	T	0,982288	2020-11-24	South Africa
ORF1ab_3353_R	ORF1ab	3353	SRR13620451	10323	A	G	1	2020-11-24	South Africa
ORF1ab_3655_I	ORF1ab	3655	SRR13620451	11230	G	T	0,999001	2020-11-24	South Africa
ORF1ab_314_L	ORF1ab	314	SRR13620451	14408	C	T	1	2020-11-24	South Africa
ORF1ab_1274_I	ORF1ab	1274	SRR13620451	17288	C	T	0,998931	2020-11-24	South Africa
S_80_A	S	80	SRR13620451	21801	A	C	0,99925	2020-11-24	South Africa
S_240_NA	S	240	SRR13620451	22280	A	-CTTTACTTG	0,666667	2020-11-24	South Africa
S_246_I	S	246	SRR13620451	22299	G	T	1	2020-11-24	South Africa
S_417_N	S	417	SRR13620451	22813	G	T	0,999266	2020-11-24	South Africa
S_614_G	S	614	SRR13620451	23403	A	G	1	2020-11-24	South Africa
S_701_V	S	701	SRR13620451	23664	C	T	1	2020-11-24	South Africa
S_1162_S	S	1162	SRR13620451	25046	C	T	0,11866	2020-11-24	South Africa
ORF3a_57_H	ORF3a	57	SRR13620451	25563	G	T	1	2020-11-24	South Africa
ORF3a_171_L	ORF3a	171	SRR13620451	25904	C	T	0,994208	2020-11-24	South Africa
E_71_L	E	71	SRR13620451	26456	C	T	1	2020-11-24	South Africa
N_205_I	N	205	SRR13620451	28887	C	T	1	2020-11-24	South Africa
ORF1ab_265_I	ORF1ab	265	SRR13620452	1059	C	T	1	2020-11-24	South Africa
ORF1ab_589_G	ORF1ab	589	SRR13620452	2031	A	G	0,0564175	2020-11-24	South Africa
ORF1ab_1655_N	ORF1ab	1655	SRR13620452	5230	G	T	1	2020-11-24	South Africa
ORF1ab_2799_Y	ORF1ab	2799	SRR13620452	8660	C	T	1	2020-11-24	South Africa
ORF1ab_2900_L	ORF1ab	2900	SRR13620452	8964	C	T	0,990741	2020-11-24	South Africa
ORF1ab_3353_R	ORF1ab	3353	SRR13620452	10323	A	G	1	2020-11-24	South Africa
ORF1ab_3603_NA	ORF1ab	3603	SRR13620452	11074	C	-T	0,051149	2020-11-24	South Africa
ORF1ab_3655_I	ORF1ab	3655	SRR13620452	11230	G	T	0,999188	2020-11-24	South Africa
ORF1ab_314_L	ORF1ab	314	SRR13620452	14408	C	T	1	2020-11-24	South Africa
S_80_A	S	80	SRR13620452	21801	A	C	0,999527	2020-11-24	South Africa
S_240_NA	S	240	SRR13620452	22280	A	-CTTTACTTG	0,700422	2020-11-24	South Africa
S_246_I	S	246	SRR13620452	22299	G	T	1	2020-11-24	South Africa
S_417_N	S	417	SRR13620452	22813	G	T	0,99819	2020-11-24	South Africa
S_614_G	S	614	SRR13620452	23403	A	G	1	2020-11-24	South Africa
S_701_V	S	701	SRR13620452	23664	C	T	1	2020-11-24	South Africa
S_1223_S	S	1223	SRR13620452	25229	G	A	0,999427	2020-11-24	South Africa
ORF3a_57_H	ORF3a	57	SRR13620452	25563	G	T	0,999471	2020-11-24	South Africa
ORF3a_171_L	ORF3a	171	SRR13620452	25904	C	T	1	2020-11-24	South Africa
E_71_L	E	71	SRR13620452	26456	C	T	0,999469	2020-11-24	South Africa
N_205_I	N	205	SRR13620452	28887	C	T	1	2020-11-24	South Africa
ORF1ab_265_I	ORF1ab	265	SRR13620453	1059	C	T	0,999557	2020-11-24	South Africa
ORF1ab_1655_N	ORF1ab	1655	SRR13620453	5230	G	T	1	2020-11-24	South Africa
ORF1ab_2900_L	ORF1ab	2900	SRR13620453	8964	C	T	0,86941	2020-11-24	South Africa
ORF1ab_3353_R	ORF1ab	3353	SRR13620453	10323	A	G	1	2020-11-24	South Africa
ORF1ab_3357_V	ORF1ab	3357	SRR13620453	10335	C	T	0,0898876	2020-11-24	South Africa
ORF1ab_3603_NA	ORF1ab	3603	SRR13620453	11074	C	-T	0,0548523	2020-11-24	South Africa
ORF1ab_3655_I	ORF1ab	3655	SRR13620453	11230	G	T	0,98801	2020-11-24	South Africa
ORF1ab_314_L	ORF1ab	314	SRR13620453	14408	C	T	1	2020-11-24	South Africa
ORF1ab_1274_I	ORF1ab	1274	SRR13620453	17288	C	T	0,99946	2020-11-24	South Africa
S_80_A	S	80	SRR13620453	21801	A	C	0,998768	2020-11-24	South Africa
S_240_NA	S	240	SRR13620453	22280	A	-CTTTACTTG	0,664865	2020-11-24	South Africa
S_417_N	S	417	SRR13620453	22813	G	T	0,999366	2020-11-24	South Africa
S_614_G	S	614	SRR13620453	23403	A	G	1	2020-11-24	South Africa
S_701_V	S	701	SRR13620453	23664	C	T	1	2020-11-24	South Africa
ORF3a_57_H	ORF3a	57	SRR13620453	25563	G	T	0,999033	2020-11-24	South Africa
E_71_L	E	71	SRR13620453	26456	C	T	0,999227	2020-11-24	South Africa
N_205_I	N	205	SRR13620453	28887	C	T	0,97561	2020-11-24	South Africa
ORF1ab_30_D	ORF1ab	30	SRR13620454	354	G	A	0,999567	2020-11-24	South Africa
ORF1ab_265_I	ORF1ab	265	SRR13620454	1059	C	T	0,99938	2020-11-24	South Africa
ORF1ab_1655_N	ORF1ab	1655	SRR13620454	5230	G	T	1	2020-11-24	South Africa
ORF1ab_2900_L	ORF1ab	2900	SRR13620454	8964	C	T	0,986141	2020-11-24	South Africa
ORF1ab_3353_R	ORF1ab	3353	SRR13620454	10323	A	G	1	2020-11-24	South Africa
ORF1ab_3603_NA	ORF1ab	3603	SRR13620454	11074	C	-T	0,0763889	2020-11-24	South Africa
ORF1ab_3655_I	ORF1ab	3655	SRR13620454	11230	G	T	1	2020-11-24	South Africa
ORF1ab_314_L	ORF1ab	314	SRR13620454	14408	C	T	0,999746	2020-11-24	South Africa
S_80_A	S	80	SRR13620454	21801	A	C	1	2020-11-24	South Africa
S_240_NA	S	240	SRR13620454	22280	A	-CTTTACTTG	0,707317	2020-11-24	South Africa
S_246_I	S	246	SRR13620454	22299	G	T	1	2020-11-24	South Africa
S_417_N	S	417	SRR13620454	22813	G	T	0,998537	2020-11-24	South Africa
S_614_G	S	614	SRR13620454	23403	A	G	1	2020-11-24	South Africa
S_701_V	S	701	SRR13620454	23664	C	T	0,999388	2020-11-24	South Africa
ORF3a_57_H	ORF3a	57	SRR13620454	25563	G	T	1	2020-11-24	South Africa
ORF3a_171_L	ORF3a	171	SRR13620454	25904	C	T	1	2020-11-24	South Africa
E_71_L	E	71	SRR13620454	26456	C	T	0,998384	2020-11-24	South Africa
N_205_I	N	205	SRR13620454	28887	C	T	1	2020-11-24	South Africa
ORF1ab_265_I	ORF1ab	265	SRR13620455	1059	C	T	1	2020-11-24	South Africa
ORF1ab_1655_N	ORF1ab	1655	SRR13620455	5230	G	T	0,998379	2020-11-24	South Africa
ORF1ab_2799_Y	ORF1ab	2799	SRR13620455	8660	C	T	1	2020-11-24	South Africa
ORF1ab_2900_L	ORF1ab	2900	SRR13620455	8964	C	T	0,985232	2020-11-24	South Africa
ORF1ab_3353_R	ORF1ab	3353	SRR13620455	10323	A	G	1	2020-11-24	South Africa
ORF1ab_3603_NA	ORF1ab	3603	SRR13620455	11074	C	-T	0,0743551	2020-11-24	South Africa
ORF1ab_3655_I	ORF1ab	3655	SRR13620455	11230	G	T	0,998645	2020-11-24	South Africa
ORF1ab_314_L	ORF1ab	314	SRR13620455	14408	C	T	1	2020-11-24	South Africa
S_80_A	S	80	SRR13620455	21801	A	C	0,999141	2020-11-24	South Africa
S_240_NA	S	240	SRR13620455	22280	A	-CTTTACTTG	0,656042	2020-11-24	South Africa
S_246_I	S	246	SRR13620455	22299	G	T	1	2020-11-24	South Africa
S_417_N	S	417	SRR13620455	22813	G	T	0,997173	2020-11-24	South Africa
S_614_G	S	614	SRR13620455	23403	A	G	1	2020-11-24	South Africa
S_701_V	S	701	SRR13620455	23664	C	T	1	2020-11-24	South Africa
ORF3a_57_H	ORF3a	57	SRR13620455	25563	G	T	1	2020-11-24	South Africa
ORF3a_171_L	ORF3a	171	SRR13620455	25904	C	T	0,996997	2020-11-24	South Africa
E_71_L	E	71	SRR13620455	26456	C	T	1	2020-11-24	South Africa
N_205_I	N	205	SRR13620455	28887	C	T	1	2020-11-24	South Africa
ORF1ab_265_I	ORF1ab	265	SRR13620456	1059	C	T	1	2020-11-24	South Africa
ORF1ab_1655_N	ORF1ab	1655	SRR13620456	5230	G	T	0,999238	2020-11-24	South Africa
ORF1ab_2900_L	ORF1ab	2900	SRR13620456	8964	C	T	0,976992	2020-11-24	South Africa
ORF1ab_3353_R	ORF1ab	3353	SRR13620456	10323	A	G	0,999647	2020-11-24	South Africa
ORF1ab_3655_I	ORF1ab	3655	SRR13620456	11230	G	T	0,99498	2020-11-24	South Africa
ORF1ab_314_L	ORF1ab	314	SRR13620456	14408	C	T	0,999855	2020-11-24	South Africa
ORF1ab_1701_F	ORF1ab	1701	SRR13620456	18568	C	T	0,995975	2020-11-24	South Africa
ORF1ab_2117_L	ORF1ab	2117	SRR13620456	19816	G	T	0,989842	2020-11-24	South Africa
S_80_A	S	80	SRR13620456	21801	A	C	1	2020-11-24	South Africa
S_240_NA	S	240	SRR13620456	22280	A	-CTTTACTTG	0,676275	2020-11-24	South Africa
S_246_I	S	246	SRR13620456	22299	G	T	1	2020-11-24	South Africa
S_417_N	S	417	SRR13620456	22813	G	T	0,998354	2020-11-24	South Africa
S_614_G	S	614	SRR13620456	23403	A	G	1	2020-11-24	South Africa
S_701_V	S	701	SRR13620456	23664	C	T	1	2020-11-24	South Africa
ORF3a_57_H	ORF3a	57	SRR13620456	25563	G	T	1	2020-11-24	South Africa
ORF3a_99_T	ORF3a	99	SRR13620456	25687	G	A	0,128631	2020-11-24	South Africa
ORF3a_171_L	ORF3a	171	SRR13620456	25904	C	T	1	2020-11-24	South Africa
ORF3a_254_NA	ORF3a	254	SRR13620456	26154	A	-GTT	0,120909	2020-11-24	South Africa
E_71_L	E	71	SRR13620456	26456	C	T	0,999473	2020-11-24	South Africa
ORF8_121_L	ORF8	121	SRR13620456	28254	A	C	0,0593858	2020-11-24	South Africa
N_205_I	N	205	SRR13620456	28887	C	T	1	2020-11-24	South Africa
ORF1ab_265_I	ORF1ab	265	SRR13620457	1059	C	T	1	2020-11-24	South Africa
ORF1ab_1655_N	ORF1ab	1655	SRR13620457	5230	G	T	1	2020-11-24	South Africa
ORF1ab_3353_R	ORF1ab	3353	SRR13620457	10323	A	G	1	2020-11-24	South Africa
ORF1ab_3674_NA	ORF1ab	3674	SRR13620457	11287	G	-TCTGGTTTT	0,876316	2020-11-24	South Africa
ORF1ab_314_L	ORF1ab	314	SRR13620457	14408	C	T	0,999747	2020-11-24	South Africa
ORF1ab_1511_I	ORF1ab	1511	SRR13620457	17999	C	T	0,993725	2020-11-24	South Africa
S_80_A	S	80	SRR13620457	21801	A	C	1	2020-11-24	South Africa
S_215_G	S	215	SRR13620457	22206	A	G	1	2020-11-24	South Africa
S_240_NA	S	240	SRR13620457	22280	A	-CTTTACTTG	0,71875	2020-11-24	South Africa
S_417_N	S	417	SRR13620457	22813	G	T	0,999354	2020-11-24	South Africa
S_614_G	S	614	SRR13620457	23403	A	G	1	2020-11-24	South Africa
S_701_V	S	701	SRR13620457	23664	C	T	1	2020-11-24	South Africa
ORF3a_57_H	ORF3a	57	SRR13620457	25563	G	T	1	2020-11-24	South Africa
ORF3a_171_L	ORF3a	171	SRR13620457	25904	C	T	1	2020-11-24	South Africa
E_71_L	E	71	SRR13620457	26456	C	T	1	2020-11-24	South Africa
N_128_Y	N	128	SRR13620457	28655	G	T	1	2020-11-24	South Africa
N_205_I	N	205	SRR13620457	28887	C	T	1	2020-11-24	South Africa
ORF1ab_265_I	ORF1ab	265	SRR13620458	1059	C	T	1	2020-11-24	South Africa
ORF1ab_1655_N	ORF1ab	1655	SRR13620458	5230	G	T	1	2020-11-24	South Africa
ORF1ab_2900_L	ORF1ab	2900	SRR13620458	8964	C	T	0,990269	2020-11-24	South Africa
ORF1ab_3353_R	ORF1ab	3353	SRR13620458	10323	A	G	1	2020-11-24	South Africa
ORF1ab_3655_I	ORF1ab	3655	SRR13620458	11230	G	T	1	2020-11-24	South Africa
ORF1ab_314_L	ORF1ab	314	SRR13620458	14408	C	T	0,999741	2020-11-24	South Africa
S_80_A	S	80	SRR13620458	21801	A	C	1	2020-11-24	South Africa
S_240_NA	S	240	SRR13620458	22280	A	-CTTTACTTG	0,635135	2020-11-24	South Africa
S_246_I	S	246	SRR13620458	22299	G	T	1	2020-11-24	South Africa
S_417_N	S	417	SRR13620458	22813	G	T	0,999311	2020-11-24	South Africa
S_614_G	S	614	SRR13620458	23403	A	G	1	2020-11-24	South Africa
S_701_V	S	701	SRR13620458	23664	C	T	0,99932	2020-11-24	South Africa
ORF3a_57_H	ORF3a	57	SRR13620458	25563	G	T	1	2020-11-24	South Africa
ORF3a_171_L	ORF3a	171	SRR13620458	25904	C	T	1	2020-11-24	South Africa
E_71_L	E	71	SRR13620458	26456	C	T	0,999077	2020-11-24	South Africa
N_205_I	N	205	SRR13620458	28887	C	T	1	2020-11-24	South Africa
ORF1ab_265_I	ORF1ab	265	SRR13620459	1059	C	T	1	2020-11-20	South Africa
ORF1ab_1655_N	ORF1ab	1655	SRR13620459	5230	G	T	0,999226	2020-11-20	South Africa
ORF1ab_3353_R	ORF1ab	3353	SRR13620459	10323	A	G	0,999513	2020-11-20	South Africa
ORF1ab_3704_S	ORF1ab	3704	SRR13620459	11375	G	A	1	2020-11-20	South Africa
ORF1ab_314_L	ORF1ab	314	SRR13620459	14408	C	T	0,999683	2020-11-20	South Africa
ORF1ab_1511_I	ORF1ab	1511	SRR13620459	17999	C	T	0,999428	2020-11-20	South Africa
ORF1ab_1933_F	ORF1ab	1933	SRR13620459	19264	C	T	0,9976	2020-11-20	South Africa
S_80_A	S	80	SRR13620459	21801	A	C	1	2020-11-20	South Africa
S_215_G	S	215	SRR13620459	22206	A	G	1	2020-11-20	South Africa
S_240_NA	S	240	SRR13620459	22280	A	-CTTTACTTG	0,785714	2020-11-20	South Africa
S_417_N	S	417	SRR13620459	22813	G	T	0,997579	2020-11-20	South Africa
S_614_G	S	614	SRR13620459	23403	A	G	1	2020-11-20	South Africa
S_701_V	S	701	SRR13620459	23664	C	T	1	2020-11-20	South Africa
ORF3a_57_H	ORF3a	57	SRR13620459	25563	G	T	0,999508	2020-11-20	South Africa
ORF3a_171_L	ORF3a	171	SRR13620459	25904	C	T	0,997558	2020-11-20	South Africa
E_71_L	E	71	SRR13620459	26456	C	T	1	2020-11-20	South Africa
ORF8_121_L	ORF8	121	SRR13620459	28254	A	C	0,999471	2020-11-20	South Africa
N_205_I	N	205	SRR13620459	28887	C	T	1	2020-11-20	South Africa
ORF1ab_265_I	ORF1ab	265	SRR13620460	1059	C	T	0,98738	2020-11-12	South Africa
ORF1ab_1524_C	ORF1ab	1524	SRR13620460	4835	G	T	0,0507246	2020-11-12	South Africa
ORF1ab_1655_N	ORF1ab	1655	SRR13620460	5230	G	T	0,992509	2020-11-12	South Africa
ORF1ab_2144_NA	ORF1ab	2144	SRR13620460	6696	C	+T	0,0806899	2020-11-12	South Africa
ORF1ab_3353_R	ORF1ab	3353	SRR13620460	10323	A	G	0,998904	2020-11-12	South Africa
ORF1ab_3674_NA	ORF1ab	3674	SRR13620460	11287	G	-TCTGGTTTT	0,81619	2020-11-12	South Africa
ORF1ab_314_L	ORF1ab	314	SRR13620460	14408	C	T	0,999457	2020-11-12	South Africa
S_80_A	S	80	SRR13620460	21801	A	C	0,999374	2020-11-12	South Africa
S_215_G	S	215	SRR13620460	22206	A	G	1	2020-11-12	South Africa
S_240_NA	S	240	SRR13620460	22280	A	-CTTTACTTG	0,75	2020-11-12	South Africa
S_417_N	S	417	SRR13620460	22813	G	T	0,998345	2020-11-12	South Africa
S_614_G	S	614	SRR13620460	23403	A	G	0,999687	2020-11-12	South Africa
S_701_V	S	701	SRR13620460	23664	C	T	0,979631	2020-11-12	South Africa
ORF3a_57_H	ORF3a	57	SRR13620460	25563	G	T	0,992618	2020-11-12	South Africa
E_71_L	E	71	SRR13620460	26456	C	T	0,999428	2020-11-12	South Africa
ORF1ab_265_I	ORF1ab	265	SRR13620461	1059	C	T	1	2020-11-20	South Africa
ORF1ab_1655_N	ORF1ab	1655	SRR13620461	5230	G	T	0,996203	2020-11-20	South Africa
ORF1ab_3353_R	ORF1ab	3353	SRR13620461	10323	A	G	1	2020-11-20	South Africa
ORF1ab_3674_NA	ORF1ab	3674	SRR13620461	11287	G	-TCTGGTTTT	0,891332	2020-11-20	South Africa
ORF1ab_314_L	ORF1ab	314	SRR13620461	14408	C	T	1	2020-11-20	South Africa
ORF1ab_2270_Y	ORF1ab	2270	SRR13620461	20275	G	T	0,998853	2020-11-20	South Africa
S_80_A	S	80	SRR13620461	21801	A	C	1	2020-11-20	South Africa
S_215_G	S	215	SRR13620461	22206	A	G	1	2020-11-20	South Africa
S_240_NA	S	240	SRR13620461	22280	A	-CTTTACTTG	0,751748	2020-11-20	South Africa
S_417_N	S	417	SRR13620461	22813	G	T	0,999096	2020-11-20	South Africa
S_614_G	S	614	SRR13620461	23403	A	G	0,999062	2020-11-20	South Africa
S_701_V	S	701	SRR13620461	23664	C	T	0,999268	2020-11-20	South Africa
ORF3a_57_H	ORF3a	57	SRR13620461	25563	G	T	1	2020-11-20	South Africa
ORF3a_171_L	ORF3a	171	SRR13620461	25904	C	T	0,994118	2020-11-20	South Africa
E_71_L	E	71	SRR13620461	26456	C	T	0,999378	2020-11-20	South Africa
ORF8_65_S	ORF8	65	SRR13620461	28086	G	T	0,987749	2020-11-20	South Africa
N_205_I	N	205	SRR13620461	28887	C	T	1	2020-11-20	South Africa
N_383_L	N	383	SRR13620461	29421	C	T	0,999008	2020-11-20	South Africa
ORF1ab_265_I	ORF1ab	265	SRR13620462	1059	C	T	1	2020-11-20	South Africa
ORF1ab_1016_R	ORF1ab	1016	SRR13620462	3312	T	G	0,974235	2020-11-20	South Africa
ORF1ab_1655_N	ORF1ab	1655	SRR13620462	5230	G	T	0,997953	2020-11-20	South Africa
ORF1ab_3353_R	ORF1ab	3353	SRR13620462	10323	A	G	1	2020-11-20	South Africa
ORF1ab_3704_S	ORF1ab	3704	SRR13620462	11375	G	A	0,993025	2020-11-20	South Africa
ORF1ab_166_H	ORF1ab	166	SRR13620462	13963	T	C	0,298458	2020-11-20	South Africa
ORF1ab_314_L	ORF1ab	314	SRR13620462	14408	C	T	1	2020-11-20	South Africa
ORF1ab_1511_I	ORF1ab	1511	SRR13620462	17999	C	T	0,986971	2020-11-20	South Africa
S_80_A	S	80	SRR13620462	21801	A	C	0,999603	2020-11-20	South Africa
S_215_G	S	215	SRR13620462	22206	A	G	1	2020-11-20	South Africa
S_240_NA	S	240	SRR13620462	22280	A	-CTTTACTTG	0,80226	2020-11-20	South Africa
S_417_N	S	417	SRR13620462	22813	G	T	0,999451	2020-11-20	South Africa
S_614_G	S	614	SRR13620462	23403	A	G	1	2020-11-20	South Africa
S_701_V	S	701	SRR13620462	23664	C	T	1	2020-11-20	South Africa
ORF3a_57_H	ORF3a	57	SRR13620462	25563	G	T	1	2020-11-20	South Africa
ORF3a_171_L	ORF3a	171	SRR13620462	25904	C	T	1	2020-11-20	South Africa
E_71_L	E	71	SRR13620462	26456	C	T	1	2020-11-20	South Africa
ORF8_121_L	ORF8	121	SRR13620462	28254	A	C	0,999627	2020-11-20	South Africa
N_205_I	N	205	SRR13620462	28887	C	T	1	2020-11-20	South Africa
ORF1ab_265_I	ORF1ab	265	SRR13620463	1059	C	T	1	2020-11-20	South Africa
ORF1ab_1655_N	ORF1ab	1655	SRR13620463	5230	G	T	1	2020-11-20	South Africa
ORF1ab_3330_F	ORF1ab	3330	SRR13620463	10255	G	T	0,994776	2020-11-20	South Africa
ORF1ab_3353_R	ORF1ab	3353	SRR13620463	10323	A	G	0,999513	2020-11-20	South Africa
ORF1ab_3674_NA	ORF1ab	3674	SRR13620463	11287	G	-TCTGGTTTT	0,846414	2020-11-20	South Africa
ORF1ab_314_L	ORF1ab	314	SRR13620463	14408	C	T	0,999714	2020-11-20	South Africa
S_80_A	S	80	SRR13620463	21801	A	C	1	2020-11-20	South Africa
S_215_G	S	215	SRR13620463	22206	A	G	0,998077	2020-11-20	South Africa
S_240_NA	S	240	SRR13620463	22280	A	-CTTTACTTG	0,691943	2020-11-20	South Africa
S_417_N	S	417	SRR13620463	22813	G	T	1	2020-11-20	South Africa
S_614_G	S	614	SRR13620463	23403	A	G	1	2020-11-20	South Africa
S_701_V	S	701	SRR13620463	23664	C	T	1	2020-11-20	South Africa
ORF3a_57_H	ORF3a	57	SRR13620463	25563	G	T	0,998993	2020-11-20	South Africa
ORF3a_171_L	ORF3a	171	SRR13620463	25904	C	T	1	2020-11-20	South Africa
E_71_L	E	71	SRR13620463	26456	C	T	1	2020-11-20	South Africa
M_209_Y	M	209	SRR13620463	27147	G	T	0,967047	2020-11-20	South Africa
N_205_I	N	205	SRR13620463	28887	C	T	1	2020-11-20	South Africa
ORF1ab_265_I	ORF1ab	265	SRR13620464	1059	C	T	1	2020-11-20	South Africa
ORF1ab_1655_N	ORF1ab	1655	SRR13620464	5230	G	T	1	2020-11-20	South Africa
ORF1ab_3353_R	ORF1ab	3353	SRR13620464	10323	A	G	0,998902	2020-11-20	South Africa
ORF1ab_3674_NA	ORF1ab	3674	SRR13620464	11287	G	-TCTGGTTTT	0,87756	2020-11-20	South Africa
ORF1ab_3704_S	ORF1ab	3704	SRR13620464	11375	G	A	0,965909	2020-11-20	South Africa
ORF1ab_314_L	ORF1ab	314	SRR13620464	14408	C	T	0,99965	2020-11-20	South Africa
ORF1ab_1511_I	ORF1ab	1511	SRR13620464	17999	C	T	0,998687	2020-11-20	South Africa
S_5_F	S	5	SRR13620464	21575	C	T	0,235514	2020-11-20	South Africa
S_80_A	S	80	SRR13620464	21801	A	C	1	2020-11-20	South Africa
S_215_G	S	215	SRR13620464	22206	A	G	1	2020-11-20	South Africa
S_240_NA	S	240	SRR13620464	22280	A	-CTTTACTTG	0,795417	2020-11-20	South Africa
S_417_N	S	417	SRR13620464	22813	G	T	0,998857	2020-11-20	South Africa
S_614_G	S	614	SRR13620464	23403	A	G	1	2020-11-20	South Africa
S_701_V	S	701	SRR13620464	23664	C	T	1	2020-11-20	South Africa
ORF3a_57_H	ORF3a	57	SRR13620464	25563	G	T	1	2020-11-20	South Africa
ORF3a_171_L	ORF3a	171	SRR13620464	25904	C	T	1	2020-11-20	South Africa
E_71_L	E	71	SRR13620464	26456	C	T	1	2020-11-20	South Africa
ORF8_121_L	ORF8	121	SRR13620464	28254	A	C	0,999354	2020-11-20	South Africa
N_205_I	N	205	SRR13620464	28887	C	T	1	2020-11-20	South Africa
N_417_I	N	417	SRR13620464	29523	C	T	0,127303	2020-11-20	South Africa
ORF1ab_265_I	ORF1ab	265	SRR13620465	1059	C	T	1	2020-11-19	South Africa
ORF1ab_1655_N	ORF1ab	1655	SRR13620465	5230	G	T	0,998431	2020-11-19	South Africa
ORF1ab_3353_R	ORF1ab	3353	SRR13620465	10323	A	G	1	2020-11-19	South Africa
ORF1ab_3603_NA	ORF1ab	3603	SRR13620465	11074	C	-T	0,0729401	2020-11-19	South Africa
ORF1ab_3644_F	ORF1ab	3644	SRR13620465	11195	C	T	1	2020-11-19	South Africa
ORF1ab_3674_NA	ORF1ab	3674	SRR13620465	11287	G	-TCTGGTTTT	0,951391	2020-11-19	South Africa
ORF1ab_314_L	ORF1ab	314	SRR13620465	14408	C	T	0,999744	2020-11-19	South Africa
ORF1ab_2417_I	ORF1ab	2417	SRR13620465	20718	G	T	0,999638	2020-11-19	South Africa
S_80_A	S	80	SRR13620465	21801	A	C	0,999621	2020-11-19	South Africa
S_215_G	S	215	SRR13620465	22206	A	G	1	2020-11-19	South Africa
S_240_NA	S	240	SRR13620465	22280	A	-CTTTACTTG	0,732558	2020-11-19	South Africa
S_417_N	S	417	SRR13620465	22813	G	T	0,996988	2020-11-19	South Africa
S_614_G	S	614	SRR13620465	23403	A	G	0,999531	2020-11-19	South Africa
S_701_V	S	701	SRR13620465	23664	C	T	1	2020-11-19	South Africa
ORF3a_57_H	ORF3a	57	SRR13620465	25563	G	T	1	2020-11-19	South Africa
ORF3a_171_L	ORF3a	171	SRR13620465	25904	C	T	0,995069	2020-11-19	South Africa
E_71_L	E	71	SRR13620465	26456	C	T	0,996593	2020-11-19	South Africa
ORF8_65_S	ORF8	65	SRR13620465	28086	G	T	0,97488	2020-11-19	South Africa
N_205_I	N	205	SRR13620465	28887	C	T	1	2020-11-19	South Africa
N_383_L	N	383	SRR13620465	29421	C	T	0,999449	2020-11-19	South Africa
ORF1ab_265_I	ORF1ab	265	SRR13620466	1059	C	T	0,998774	2020-11-19	South Africa
ORF1ab_1655_N	ORF1ab	1655	SRR13620466	5230	G	T	0,999106	2020-11-19	South Africa
ORF1ab_2799_Y	ORF1ab	2799	SRR13620466	8660	C	T	1	2020-11-19	South Africa
ORF1ab_2900_L	ORF1ab	2900	SRR13620466	8964	C	T	0,990526	2020-11-19	South Africa
ORF1ab_3353_R	ORF1ab	3353	SRR13620466	10323	A	G	0,999353	2020-11-19	South Africa
ORF1ab_3603_NA	ORF1ab	3603	SRR13620466	11074	C	-T	0,0555028	2020-11-19	South Africa
ORF1ab_3655_I	ORF1ab	3655	SRR13620466	11230	G	T	0,99823	2020-11-19	South Africa
ORF1ab_314_L	ORF1ab	314	SRR13620466	14408	C	T	1	2020-11-19	South Africa
S_80_A	S	80	SRR13620466	21801	A	C	0,999783	2020-11-19	South Africa
S_240_NA	S	240	SRR13620466	22280	A	-CTTTACTTG	0,728013	2020-11-19	South Africa
S_246_I	S	246	SRR13620466	22299	G	T	0,998092	2020-11-19	South Africa
S_417_N	S	417	SRR13620466	22813	G	T	0,999492	2020-11-19	South Africa
S_614_G	S	614	SRR13620466	23403	A	G	0,999319	2020-11-19	South Africa
S_701_V	S	701	SRR13620466	23664	C	T	1	2020-11-19	South Africa
ORF3a_57_H	ORF3a	57	SRR13620466	25563	G	T	0,999728	2020-11-19	South Africa
ORF3a_171_L	ORF3a	171	SRR13620466	25904	C	T	0,996904	2020-11-19	South Africa
E_71_L	E	71	SRR13620466	26456	C	T	0,998482	2020-11-19	South Africa
N_205_I	N	205	SRR13620466	28887	C	T	1	2020-11-19	South Africa
ORF1ab_265_I	ORF1ab	265	SRR13620467	1059	C	T	0,99873	2020-11-18	South Africa
ORF1ab_1655_N	ORF1ab	1655	SRR13620467	5230	G	T	0,999201	2020-11-18	South Africa
ORF1ab_2900_L	ORF1ab	2900	SRR13620467	8964	C	T	0,989401	2020-11-18	South Africa
ORF1ab_3353_R	ORF1ab	3353	SRR13620467	10323	A	G	0,999607	2020-11-18	South Africa
ORF1ab_3655_I	ORF1ab	3655	SRR13620467	11230	G	T	0,999158	2020-11-18	South Africa
ORF1ab_170_C	ORF1ab	170	SRR13620467	13975	G	T	0,91041	2020-11-18	South Africa
ORF1ab_314_L	ORF1ab	314	SRR13620467	14408	C	T	0,999293	2020-11-18	South Africa
S_80_A	S	80	SRR13620467	21801	A	C	0,99968	2020-11-18	South Africa
S_240_NA	S	240	SRR13620467	22280	A	-CTTTACTTG	0,737885	2020-11-18	South Africa
S_246_I	S	246	SRR13620467	22299	G	T	1	2020-11-18	South Africa
S_417_N	S	417	SRR13620467	22813	G	T	0,998017	2020-11-18	South Africa
S_614_G	S	614	SRR13620467	23403	A	G	1	2020-11-18	South Africa
S_701_V	S	701	SRR13620467	23664	C	T	0,998974	2020-11-18	South Africa
ORF3a_57_H	ORF3a	57	SRR13620467	25563	G	T	0,999623	2020-11-18	South Africa
ORF3a_171_L	ORF3a	171	SRR13620467	25904	C	T	1	2020-11-18	South Africa
E_71_L	E	71	SRR13620467	26456	C	T	1	2020-11-18	South Africa
N_205_I	N	205	SRR13620467	28887	C	T	1	2020-11-18	South Africa
ORF1ab_265_I	ORF1ab	265	SRR13620468	1059	C	T	1	2020-11-18	South Africa
ORF1ab_1655_N	ORF1ab	1655	SRR13620468	5230	G	T	0,99931	2020-11-18	South Africa
ORF1ab_3353_R	ORF1ab	3353	SRR13620468	10323	A	G	0,998884	2020-11-18	South Africa
ORF1ab_3674_NA	ORF1ab	3674	SRR13620468	11287	G	-TCTGGTTTT	0,839961	2020-11-18	South Africa
ORF1ab_3704_S	ORF1ab	3704	SRR13620468	11375	G	A	0,289823	2020-11-18	South Africa
ORF1ab_314_L	ORF1ab	314	SRR13620468	14408	C	T	1	2020-11-18	South Africa
ORF1ab_1511_I	ORF1ab	1511	SRR13620468	17999	C	T	0,207784	2020-11-18	South Africa
S_80_A	S	80	SRR13620468	21801	A	C	0,998204	2020-11-18	South Africa
S_215_G	S	215	SRR13620468	22206	A	G	1	2020-11-18	South Africa
S_240_NA	S	240	SRR13620468	22280	A	-CTTTACTTG	0,665653	2020-11-18	South Africa
S_417_N	S	417	SRR13620468	22813	G	T	0,997999	2020-11-18	South Africa
S_614_G	S	614	SRR13620468	23403	A	G	0,999748	2020-11-18	South Africa
S_701_V	S	701	SRR13620468	23664	C	T	1	2020-11-18	South Africa
ORF3a_57_H	ORF3a	57	SRR13620468	25563	G	T	1	2020-11-18	South Africa
ORF3a_171_L	ORF3a	171	SRR13620468	25904	C	T	0,990826	2020-11-18	South Africa
E_71_L	E	71	SRR13620468	26456	C	T	0,999396	2020-11-18	South Africa
ORF7a_28_I	ORF7a	28	SRR13620468	27476	C	T	0,299485	2020-11-18	South Africa
ORF8_121_L	ORF8	121	SRR13620468	28254	A	C	0,177744	2020-11-18	South Africa
N_205_I	N	205	SRR13620468	28887	C	T	1	2020-11-18	South Africa
ORF1ab_265_I	ORF1ab	265	SRR13620469	1059	C	T	1	2020-11-18	South Africa
ORF1ab_1655_N	ORF1ab	1655	SRR13620469	5230	G	T	1	2020-11-18	South Africa
ORF1ab_3353_R	ORF1ab	3353	SRR13620469	10323	A	G	1	2020-11-18	South Africa
ORF1ab_3674_NA	ORF1ab	3674	SRR13620469	11287	G	-TCTGGTTTT	0,928128	2020-11-18	South Africa
ORF1ab_314_L	ORF1ab	314	SRR13620469	14408	C	T	0,999764	2020-11-18	South Africa
ORF1ab_1511_I	ORF1ab	1511	SRR13620469	17999	C	T	0,997992	2020-11-18	South Africa
S_3_NA	S	3	SRR13620469	21569	G	+T	0,0877419	2020-11-18	South Africa
S_5_F	S	5	SRR13620469	21575	C	T	1	2020-11-18	South Africa
S_80_A	S	80	SRR13620469	21801	A	C	1	2020-11-18	South Africa
S_215_G	S	215	SRR13620469	22206	A	G	0,997732	2020-11-18	South Africa
S_240_NA	S	240	SRR13620469	22280	A	-CTTTACTTG	0,7507	2020-11-18	South Africa
S_417_N	S	417	SRR13620469	22813	G	T	0,998783	2020-11-18	South Africa
S_614_G	S	614	SRR13620469	23403	A	G	1	2020-11-18	South Africa
S_701_V	S	701	SRR13620469	23664	C	T	0,999177	2020-11-18	South Africa
ORF3a_57_H	ORF3a	57	SRR13620469	25563	G	T	0,998981	2020-11-18	South Africa
ORF3a_171_L	ORF3a	171	SRR13620469	25904	C	T	1	2020-11-18	South Africa
ORF3a_270_I	ORF3a	270	SRR13620469	26201	C	T	0,0671845	2020-11-18	South Africa
E_71_L	E	71	SRR13620469	26456	C	T	1	2020-11-18	South Africa
ORF8_121_L	ORF8	121	SRR13620469	28254	A	C	0,998051	2020-11-18	South Africa
N_205_I	N	205	SRR13620469	28887	C	T	1	2020-11-18	South Africa
ORF1ab_265_I	ORF1ab	265	SRR13620470	1059	C	T	1	2020-11-18	South Africa
ORF1ab_1655_N	ORF1ab	1655	SRR13620470	5230	G	T	1	2020-11-18	South Africa
ORF1ab_2183_I	ORF1ab	2183	SRR13620470	6813	C	T	0,116192	2020-11-18	South Africa
ORF1ab_3353_R	ORF1ab	3353	SRR13620470	10323	A	G	0,999551	2020-11-18	South Africa
ORF1ab_3674_NA	ORF1ab	3674	SRR13620470	11287	G	-TCTGGTTTT	0,863995	2020-11-18	South Africa
ORF1ab_4392_H	ORF1ab	4392	SRR13620470	13441	G	T	0,998348	2020-11-18	South Africa
ORF1ab_314_L	ORF1ab	314	SRR13620470	14408	C	T	1	2020-11-18	South Africa
S_18_F	S	18	SRR13620470	21614	C	T	0,993548	2020-11-18	South Africa
S_80_A	S	80	SRR13620470	21801	A	C	0,998877	2020-11-18	South Africa
S_215_G	S	215	SRR13620470	22206	A	G	1	2020-11-18	South Africa
S_240_NA	S	240	SRR13620470	22280	A	-CTTTACTTG	0,687392	2020-11-18	South Africa
S_417_N	S	417	SRR13620470	22813	G	T	0,999165	2020-11-18	South Africa
S_614_G	S	614	SRR13620470	23403	A	G	0,999616	2020-11-18	South Africa
S_701_V	S	701	SRR13620470	23664	C	T	1	2020-11-18	South Africa
ORF3a_57_H	ORF3a	57	SRR13620470	25563	G	T	1	2020-11-18	South Africa
ORF3a_171_L	ORF3a	171	SRR13620470	25904	C	T	0,997494	2020-11-18	South Africa
E_71_L	E	71	SRR13620470	26456	C	T	0,999477	2020-11-18	South Africa
N_205_I	N	205	SRR13620470	28887	C	T	1	2020-11-18	South Africa
ORF1ab_265_I	ORF1ab	265	SRR13623049	1059	C	T	0,998408	2021-01-12	United States
ORF1ab_455_K	ORF1ab	455	SRR13623049	1628	C	A	0,999529	2021-01-12	United States
ORF1ab_3244_L	ORF1ab	3244	SRR13623049	9996	C	T	0,993562	2021-01-12	United States
ORF1ab_3352_F	ORF1ab	3352	SRR13623049	10319	C	T	0,999407	2021-01-12	United States
ORF1ab_3729_R	ORF1ab	3729	SRR13623049	11451	A	G	0,99973	2021-01-12	United States
ORF1ab_4398_P	ORF1ab	4398	SRR13623049	13457	T	C	0,130579	2021-01-12	United States
ORF1ab_314_L	ORF1ab	314	SRR13623049	14408	C	T	1	2021-01-12	United States
ORF1ab_1653_D	ORF1ab	1653	SRR13623049	18424	A	G	1	2021-01-12	United States
ORF1ab_2613_C	ORF1ab	2613	SRR13623049	21304	C	T	1	2021-01-12	United States
S_614_G	S	614	SRR13623049	23403	A	G	0,998947	2021-01-12	United States
S_677_P	S	677	SRR13623049	23592	A	C	0,999569	2021-01-12	United States
S_1124_V	S	1124	SRR13623049	24933	G	T	0,999705	2021-01-12	United States
ORF3a_57_H	ORF3a	57	SRR13623049	25563	G	T	0,999314	2021-01-12	United States
ORF3a_172_V	ORF3a	172	SRR13623049	25907	G	T	0,998084	2021-01-12	United States
ORF8_24_L	ORF8	24	SRR13623049	27964	C	T	1	2021-01-12	United States
N_67_S	N	67	SRR13623049	28472	C	T	1	2021-01-12	United States
N_199_L	N	199	SRR13623049	28869	C	T	1	2021-01-12	United States
ORF1ab_265_I	ORF1ab	265	SRR13623050	1059	C	T	0,999161	2021-01-12	United States
ORF1ab_2667_C	ORF1ab	2667	SRR13623050	8264	G	T	0,975737	2021-01-12	United States
ORF1ab_3352_F	ORF1ab	3352	SRR13623050	10319	C	T	0,999225	2021-01-12	United States
ORF1ab_176_V	ORF1ab	176	SRR13623050	13994	C	T	0,998734	2021-01-12	United States
ORF1ab_314_L	ORF1ab	314	SRR13623050	14408	C	T	1	2021-01-12	United States
ORF1ab_970_L	ORF1ab	970	SRR13623050	16376	C	T	0,999571	2021-01-12	United States
ORF1ab_1653_D	ORF1ab	1653	SRR13623050	18424	A	G	1	2021-01-12	United States
ORF1ab_2613_C	ORF1ab	2613	SRR13623050	21304	C	T	1	2021-01-12	United States
S_484_Q	S	484	SRR13623050	23012	G	C	0,954902	2021-01-12	United States
S_614_G	S	614	SRR13623050	23403	A	G	0,999544	2021-01-12	United States
ORF3a_57_H	ORF3a	57	SRR13623050	25563	G	T	0,999527	2021-01-12	United States
ORF3a_172_V	ORF3a	172	SRR13623050	25907	G	T	0,950745	2021-01-12	United States
ORF3a_223_I	ORF3a	223	SRR13623050	26060	C	T	0,99915	2021-01-12	United States
ORF3a_257_K	ORF3a	257	SRR13623050	26163	T	G	1	2021-01-12	United States
ORF8_24_L	ORF8	24	SRR13623050	27964	C	T	1	2021-01-12	United States
N_67_S	N	67	SRR13623050	28472	C	T	0,999286	2021-01-12	United States
N_199_L	N	199	SRR13623050	28869	C	T	1	2021-01-12	United States
ORF1ab_265_I	ORF1ab	265	SRR13623051	1059	C	T	1	2021-01-11	United States
ORF1ab_403_I	ORF1ab	403	SRR13623051	1473	C	T	0,999378	2021-01-11	United States
ORF1ab_1978_Y	ORF1ab	1978	SRR13623051	6198	C	A	1	2021-01-11	United States
ORF1ab_2606_I	ORF1ab	2606	SRR13623051	8083	G	A	0,999425	2021-01-11	United States
ORF1ab_3352_F	ORF1ab	3352	SRR13623051	10319	C	T	0,998549	2021-01-11	United States
ORF1ab_314_L	ORF1ab	314	SRR13623051	14408	C	T	0,999181	2021-01-11	United States
ORF1ab_1653_D	ORF1ab	1653	SRR13623051	18424	A	G	1	2021-01-11	United States
ORF1ab_2613_C	ORF1ab	2613	SRR13623051	21304	C	T	0,998918	2021-01-11	United States
S_173_K	S	173	SRR13623051	22079	C	A	1	2021-01-11	United States
S_614_G	S	614	SRR13623051	23403	A	G	1	2021-01-11	United States
ORF3a_57_H	ORF3a	57	SRR13623051	25563	G	T	1	2021-01-11	United States
ORF3a_172_V	ORF3a	172	SRR13623051	25907	G	T	0,902426	2021-01-11	United States
ORF8_24_L	ORF8	24	SRR13623051	27964	C	T	0,999117	2021-01-11	United States
N_67_S	N	67	SRR13623051	28472	C	T	1	2021-01-11	United States
N_199_L	N	199	SRR13623051	28869	C	T	1	2021-01-11	United States
N_364_L	N	364	SRR13623051	29364	C	T	0,610864	2021-01-11	United States
ORF1ab_265_I	ORF1ab	265	SRR13623052	1059	C	T	1	2021-01-11	United States
ORF1ab_519_S	ORF1ab	519	SRR13623052	1820	G	A	1	2021-01-11	United States
ORF1ab_671_V	ORF1ab	671	SRR13623052	2276	A	G	0,999273	2021-01-11	United States
ORF1ab_3352_F	ORF1ab	3352	SRR13623052	10319	C	T	1	2021-01-11	United States
ORF1ab_3632_T	ORF1ab	3632	SRR13623052	11160	A	C	0,639818	2021-01-11	United States
ORF1ab_3729_R	ORF1ab	3729	SRR13623052	11451	A	G	0,999599	2021-01-11	United States
ORF1ab_314_L	ORF1ab	314	SRR13623052	14408	C	T	0,999407	2021-01-11	United States
ORF1ab_1653_D	ORF1ab	1653	SRR13623052	18424	A	G	0,999196	2021-01-11	United States
ORF1ab_2613_C	ORF1ab	2613	SRR13623052	21304	C	T	0,998805	2021-01-11	United States
S_614_G	S	614	SRR13623052	23403	A	G	1	2021-01-11	United States
S_677_P	S	677	SRR13623052	23592	A	C	0,996419	2021-01-11	United States
ORF3a_57_H	ORF3a	57	SRR13623052	25563	G	T	1	2021-01-11	United States
ORF3a_172_V	ORF3a	172	SRR13623052	25907	G	T	0,948524	2021-01-11	United States
ORF3a_175_I	ORF3a	175	SRR13623052	25916	C	T	0,829513	2021-01-11	United States
ORF8_24_L	ORF8	24	SRR13623052	27964	C	T	1	2021-01-11	United States
N_67_S	N	67	SRR13623052	28472	C	T	0,999466	2021-01-11	United States
N_199_L	N	199	SRR13623052	28869	C	T	1	2021-01-11	United States
N_215_S	N	215	SRR13623052	28916	G	A	0,999441	2021-01-11	United States
ORF1ab_265_I	ORF1ab	265	SRR13623053	1059	C	T	0,999014	2021-01-11	United States
ORF1ab_993_S	ORF1ab	993	SRR13623053	3242	G	A	0,998307	2021-01-11	United States
ORF1ab_1682_I	ORF1ab	1682	SRR13623053	5310	C	T	0,99519	2021-01-11	United States
ORF1ab_2606_I	ORF1ab	2606	SRR13623053	8083	G	A	0,997719	2021-01-11	United States
ORF1ab_2776_I	ORF1ab	2776	SRR13623053	8591	G	A	0,998311	2021-01-11	United States
ORF1ab_3352_F	ORF1ab	3352	SRR13623053	10319	C	T	1	2021-01-11	United States
ORF1ab_3606_F	ORF1ab	3606	SRR13623053	11083	G	T	0,126904	2021-01-11	United States
ORF1ab_2_I	ORF1ab	2	SRR13623053	13471	G	A	0,997843	2021-01-11	United States
ORF1ab_314_L	ORF1ab	314	SRR13623053	14408	C	T	0,999537	2021-01-11	United States
ORF1ab_1653_D	ORF1ab	1653	SRR13623053	18424	A	G	0,998504	2021-01-11	United States
ORF1ab_2401_T	ORF1ab	2401	SRR13623053	20668	G	A	0,998419	2021-01-11	United States
ORF1ab_2613_C	ORF1ab	2613	SRR13623053	21304	C	T	1	2021-01-11	United States
S_614_G	S	614	SRR13623053	23403	A	G	1	2021-01-11	United States
ORF3a_57_H	ORF3a	57	SRR13623053	25563	G	T	0,999487	2021-01-11	United States
ORF3a_172_V	ORF3a	172	SRR13623053	25907	G	T	0,969849	2021-01-11	United States
ORF8_24_L	ORF8	24	SRR13623053	27964	C	T	1	2021-01-11	United States
N_67_S	N	67	SRR13623053	28472	C	T	1	2021-01-11	United States
N_199_L	N	199	SRR13623053	28869	C	T	0,999518	2021-01-11	United States
ORF10_6_NA	ORF10	6	SRR13623053	29573	G	-TTTTCGCT	0,930807	2021-01-11	United States
ORF1ab_265_I	ORF1ab	265	SRR13623054	1059	C	T	0,999501	2021-01-12	United States
ORF1ab_406_Y	ORF1ab	406	SRR13623054	1482	T	A	0,997991	2021-01-12	United States
ORF1ab_927_L	ORF1ab	927	SRR13623054	3045	C	T	1	2021-01-12	United States
ORF1ab_3352_F	ORF1ab	3352	SRR13623054	10319	C	T	1	2021-01-12	United States
ORF1ab_314_L	ORF1ab	314	SRR13623054	14408	C	T	1	2021-01-12	United States
ORF1ab_1076_I	ORF1ab	1076	SRR13623054	16694	C	T	0,99945	2021-01-12	United States
S_614_G	S	614	SRR13623054	23403	A	G	0,999468	2021-01-12	United States
ORF3a_57_H	ORF3a	57	SRR13623054	25563	G	T	1	2021-01-12	United States
ORF3a_256_NA	ORF3a	256	SRR13623054	26158	G	-TTA	0,961395	2021-01-12	United States
ORF8_24_L	ORF8	24	SRR13623054	27964	C	T	0,999162	2021-01-12	United States
N_207_S	N	207	SRR13623054	28892	C	T	0,999614	2021-01-12	United States
ORF1ab_265_I	ORF1ab	265	SRR13623055	1059	C	T	0,999092	2021-01-13	United States
ORF1ab_2224_F	ORF1ab	2224	SRR13623055	6936	C	T	1	2021-01-13	United States
ORF1ab_3352_F	ORF1ab	3352	SRR13623055	10319	C	T	0,999154	2021-01-13	United States
ORF1ab_314_L	ORF1ab	314	SRR13623055	14408	C	T	1	2021-01-13	United States
ORF1ab_1653_D	ORF1ab	1653	SRR13623055	18424	A	G	1	2021-01-13	United States
ORF1ab_2579_N	ORF1ab	2579	SRR13623055	21204	G	T	1	2021-01-13	United States
ORF1ab_2613_C	ORF1ab	2613	SRR13623055	21304	C	T	1	2021-01-13	United States
S_138_A	S	138	SRR13623055	21975	A	C	0,946488	2021-01-13	United States
S_614_G	S	614	SRR13623055	23403	A	G	0,999	2021-01-13	United States
ORF3a_57_H	ORF3a	57	SRR13623055	25563	G	T	0,9995	2021-01-13	United States
ORF3a_172_V	ORF3a	172	SRR13623055	25907	G	T	0,972879	2021-01-13	United States
ORF8_24_L	ORF8	24	SRR13623055	27964	C	T	0,99846	2021-01-13	United States
N_67_S	N	67	SRR13623055	28472	C	T	0,999654	2021-01-13	United States
N_199_L	N	199	SRR13623055	28869	C	T	0,999588	2021-01-13	United States
ORF1ab_265_I	ORF1ab	265	SRR13623056	1059	C	T	0,999516	2021-01-12	United States
ORF1ab_967_V	ORF1ab	967	SRR13623056	3165	C	T	0,997275	2021-01-12	United States
ORF1ab_3352_F	ORF1ab	3352	SRR13623056	10319	C	T	0,999539	2021-01-12	United States
ORF1ab_314_L	ORF1ab	314	SRR13623056	14408	C	T	1	2021-01-12	United States
ORF1ab_767_L	ORF1ab	767	SRR13623056	15766	G	T	1	2021-01-12	United States
ORF1ab_1653_D	ORF1ab	1653	SRR13623056	18424	A	G	0,999613	2021-01-12	United States
ORF1ab_1691_L	ORF1ab	1691	SRR13623056	18538	G	T	0,999606	2021-01-12	United States
ORF1ab_2613_C	ORF1ab	2613	SRR13623056	21304	C	T	1	2021-01-12	United States
S_614_G	S	614	SRR13623056	23403	A	G	0,999719	2021-01-12	United States
ORF3a_57_H	ORF3a	57	SRR13623056	25563	G	T	0,999491	2021-01-12	United States
ORF3a_172_V	ORF3a	172	SRR13623056	25907	G	T	0,994536	2021-01-12	United States
ORF3a_180_P	ORF3a	180	SRR13623056	25930	T	C	1	2021-01-12	United States
ORF8_24_L	ORF8	24	SRR13623056	27964	C	T	0,998174	2021-01-12	United States
N_67_S	N	67	SRR13623056	28472	C	T	1	2021-01-12	United States
N_199_L	N	199	SRR13623056	28869	C	T	1	2021-01-12	United States
N_389_L	N	389	SRR13623056	29439	A	T	1	2021-01-12	United States
ORF1ab_265_I	ORF1ab	265	SRR13623057	1059	C	T	0,998249	2021-01-12	United States
ORF1ab_275_L	ORF1ab	275	SRR13623057	1088	T	C	0,0503036	2021-01-12	United States
ORF1ab_449_H	ORF1ab	449	SRR13623057	1610	A	C	0,0590737	2021-01-12	United States
ORF1ab_494_F	ORF1ab	494	SRR13623057	1747	G	T	0,0500638	2021-01-12	United States
ORF1ab_566_S	ORF1ab	566	SRR13623057	1961	G	T	0,0625	2021-01-12	United States
ORF1ab_1189_NA	ORF1ab	1189	SRR13623057	3832	C	-TT	0,0670103	2021-01-12	United States
ORF1ab_1861_S	ORF1ab	1861	SRR13623057	5846	G	A	0,0838253	2021-01-12	United States
ORF1ab_2030_L	ORF1ab	2030	SRR13623057	6354	C	T	0,0873362	2021-01-12	United States
ORF1ab_2107_T	ORF1ab	2107	SRR13623057	6585	T	C	0,102852	2021-01-12	United States
ORF1ab_2140_NA	ORF1ab	2140	SRR13623057	6685	T	-TA	0,0876807	2021-01-12	United States
ORF1ab_2361_K	ORF1ab	2361	SRR13623057	7348	T	A	0,99341	2021-01-12	United States
ORF1ab_2606_I	ORF1ab	2606	SRR13623057	8083	G	A	0,999581	2021-01-12	United States
ORF1ab_3352_F	ORF1ab	3352	SRR13623057	10319	C	T	1	2021-01-12	United States
ORF1ab_3475_NA	ORF1ab	3475	SRR13623057	10689	T	-TA	0,0805112	2021-01-12	United States
ORF1ab_4091_H	ORF1ab	4091	SRR13623057	12536	T	C	0,0506782	2021-01-12	United States
ORF1ab_11_A	ORF1ab	11	SRR13623057	13498	A	G	0,0806452	2021-01-12	United States
ORF1ab_314_L	ORF1ab	314	SRR13623057	14408	C	T	1	2021-01-12	United States
ORF1ab_345_A	ORF1ab	345	SRR13623057	14501	T	C	0,0502528	2021-01-12	United States
ORF1ab_461_NA	ORF1ab	461	SRR13623057	14850	A	-TTT	0,128105	2021-01-12	United States
ORF1ab_462_NA	ORF1ab	462	SRR13623057	14853	T	-GTA	0,0556772	2021-01-12	United States
ORF1ab_517_V	ORF1ab	517	SRR13623057	15017	C	T	0,996364	2021-01-12	United States
ORF1ab_519_NA	ORF1ab	519	SRR13623057	15022	T	-TCGCATATA	0,056391	2021-01-12	United States
ORF1ab_966_F	ORF1ab	966	SRR13623057	16365	G	T	1	2021-01-12	United States
ORF1ab_1381_NA	ORF1ab	1381	SRR13623057	17608	G	-ATA	0,0876646	2021-01-12	United States
ORF1ab_1555_I	ORF1ab	1555	SRR13623057	18131	C	T	0,99766	2021-01-12	United States
ORF1ab_1653_D	ORF1ab	1653	SRR13623057	18424	A	G	0,999456	2021-01-12	United States
ORF1ab_2088_V	ORF1ab	2088	SRR13623057	19730	G	T	0,0853355	2021-01-12	United States
ORF1ab_2613_C	ORF1ab	2613	SRR13623057	21304	C	T	0,991453	2021-01-12	United States
ORF1ab_2658_F	ORF1ab	2658	SRR13623057	21440	C	T	0,104762	2021-01-12	United States
S_29_A	S	29	SRR13623057	21647	A	G	0,0793651	2021-01-12	United States
S_586_Y	S	586	SRR13623057	23318	G	T	0,0555674	2021-01-12	United States
S_614_G	S	614	SRR13623057	23403	A	G	1	2021-01-12	United States
S_677_H	S	677	SRR13623057	23593	G	T	1	2021-01-12	United States
ORF3a_57_H	ORF3a	57	SRR13623057	25563	G	T	0,999804	2021-01-12	United States
ORF3a_172_V	ORF3a	172	SRR13623057	25907	G	T	1	2021-01-12	United States
ORF8_24_L	ORF8	24	SRR13623057	27964	C	T	0,999526	2021-01-12	United States
N_67_S	N	67	SRR13623057	28472	C	T	0,999274	2021-01-12	United States
N_199_L	N	199	SRR13623057	28869	C	T	0,996109	2021-01-12	United States
ORF1ab_1160_R	ORF1ab	1160	SRR13623058	3744	A	G	0,59187	2021-01-11	United States
ORF1ab_2268_NA	ORF1ab	2268	SRR13623058	7067	G	-A	0,0870536	2021-01-11	United States
ORF1ab_3468_V	ORF1ab	3468	SRR13623058	10667	T	G	0,998033	2021-01-11	United States
ORF1ab_3930_F	ORF1ab	3930	SRR13623058	12053	C	T	1	2021-01-11	United States
ORF1ab_4161_I	ORF1ab	4161	SRR13623058	12747	C	T	0,99919	2021-01-11	United States
ORF1ab_314_L	ORF1ab	314	SRR13623058	14408	C	T	1	2021-01-11	United States
S_26_L	S	26	SRR13623058	21639	C	T	1	2021-01-11	United States
S_484_K	S	484	SRR13623058	23012	G	A	0,998891	2021-01-11	United States
S_614_G	S	614	SRR13623058	23403	A	G	0,999365	2021-01-11	United States
S_1176_F	S	1176	SRR13623058	25088	G	T	0,999526	2021-01-11	United States
N_119_S	N	119	SRR13623058	28628	G	T	0,998442	2021-01-11	United States
N_203_K	N	203	SRR13623058	28881	G	A	1	2021-01-11	United States
N_204_R	N	204	SRR13623058	28883	G	C	0,997118	2021-01-11	United States
N_234_I	N	234	SRR13623058	28975	G	T	1	2021-01-11	United States
ORF1ab_265_I	ORF1ab	265	SRR13623059	1059	C	T	1	2021-01-13	United States
ORF1ab_486_V	ORF1ab	486	SRR13623059	1722	C	T	1	2021-01-13	United States
ORF1ab_697_E	ORF1ab	697	SRR13623059	2355	G	A	0,792541	2021-01-13	United States
ORF1ab_2066_M	ORF1ab	2066	SRR13623059	6461	G	A	0,999493	2021-01-13	United States
ORF1ab_3058_I	ORF1ab	3058	SRR13623059	9438	C	T	0,999212	2021-01-13	United States
ORF1ab_3352_F	ORF1ab	3352	SRR13623059	10319	C	T	0,999294	2021-01-13	United States
ORF1ab_189_S	ORF1ab	189	SRR13623059	14033	A	G	0,999274	2021-01-13	United States
ORF1ab_284_I	ORF1ab	284	SRR13623059	14318	C	T	0,997895	2021-01-13	United States
ORF1ab_314_L	ORF1ab	314	SRR13623059	14408	C	T	1	2021-01-13	United States
ORF1ab_1653_D	ORF1ab	1653	SRR13623059	18424	A	G	0,999603	2021-01-13	United States
ORF1ab_2613_C	ORF1ab	2613	SRR13623059	21304	C	T	1	2021-01-13	United States
S_614_G	S	614	SRR13623059	23403	A	G	0,999611	2021-01-13	United States
ORF3a_57_H	ORF3a	57	SRR13623059	25563	G	T	1	2021-01-13	United States
ORF3a_172_V	ORF3a	172	SRR13623059	25907	G	T	0,985843	2021-01-13	United States
ORF8_24_L	ORF8	24	SRR13623059	27964	C	T	0,999277	2021-01-13	United States
N_67_S	N	67	SRR13623059	28472	C	T	0,999225	2021-01-13	United States
N_199_L	N	199	SRR13623059	28869	C	T	1	2021-01-13	United States
ORF1ab_446_NA	ORF1ab	446	SRR13623060	1603	T	-AATGAC	0,786597	2021-01-13	United States
ORF1ab_1246_I	ORF1ab	1246	SRR13623060	4002	C	T	1	2021-01-13	United States
ORF1ab_1305_N	ORF1ab	1305	SRR13623060	4180	G	T	0,998495	2021-01-13	United States
ORF1ab_1629_F	ORF1ab	1629	SRR13623060	5150	G	T	1	2021-01-13	United States
ORF1ab_3278_S	ORF1ab	3278	SRR13623060	10097	G	A	0,964405	2021-01-13	United States
ORF1ab_3603_NA	ORF1ab	3603	SRR13623060	11074	C	+T	0,0768137	2021-01-13	United States
ORF1ab_3606_NA	ORF1ab	3606	SRR13623060	11082	T	-G	0,159252	2021-01-13	United States
ORF1ab_3606_F	ORF1ab	3606	SRR13623060	11083	G	T	0,999378	2021-01-13	United States
ORF1ab_314_L	ORF1ab	314	SRR13623060	14408	C	T	0,999576	2021-01-13	United States
S_20_I	S	20	SRR13623060	21621	C	T	1	2021-01-13	United States
S_614_G	S	614	SRR13623060	23403	A	G	0,999569	2021-01-13	United States
ORF7b_33_K	ORF7b	33	SRR13623060	27852	G	A	0,998444	2021-01-13	United States
N_203_K	N	203	SRR13623060	28881	G	A	0,998484	2021-01-13	United States
N_204_R	N	204	SRR13623060	28883	G	C	0,99899	2021-01-13	United States
N_234_I	N	234	SRR13623060	28975	G	T	1	2021-01-13	United States
ORF1ab_446_NA	ORF1ab	446	SRR13623061	1603	T	-AATGAC	0,835008	2021-01-13	United States
ORF1ab_1246_I	ORF1ab	1246	SRR13623061	4002	C	T	0,999503	2021-01-13	United States
ORF1ab_1305_N	ORF1ab	1305	SRR13623061	4180	G	T	0,999678	2021-01-13	United States
ORF1ab_1629_F	ORF1ab	1629	SRR13623061	5150	G	T	1	2021-01-13	United States
ORF1ab_1803_L	ORF1ab	1803	SRR13623061	5673	C	T	0,469087	2021-01-13	United States
ORF1ab_3278_S	ORF1ab	3278	SRR13623061	10097	G	A	0,966749	2021-01-13	United States
ORF1ab_3603_NA	ORF1ab	3603	SRR13623061	11074	C	+T	0,0869886	2021-01-13	United States
ORF1ab_3606_NA	ORF1ab	3606	SRR13623061	11082	T	-G	0,112241	2021-01-13	United States
ORF1ab_3606_F	ORF1ab	3606	SRR13623061	11083	G	T	1	2021-01-13	United States
ORF1ab_314_L	ORF1ab	314	SRR13623061	14408	C	T	0,999572	2021-01-13	United States
S_20_I	S	20	SRR13623061	21621	C	T	1	2021-01-13	United States
S_614_G	S	614	SRR13623061	23403	A	G	1	2021-01-13	United States
ORF7b_33_K	ORF7b	33	SRR13623061	27852	G	A	0,998127	2021-01-13	United States
N_203_K	N	203	SRR13623061	28881	G	A	1	2021-01-13	United States
N_204_R	N	204	SRR13623061	28883	G	C	1	2021-01-13	United States
N_234_I	N	234	SRR13623061	28975	G	T	0,998914	2021-01-13	United States
ORF1ab_446_NA	ORF1ab	446	SRR13623062	1603	T	-AATGAC	0,884409	2021-01-13	United States
ORF1ab_1246_I	ORF1ab	1246	SRR13623062	4002	C	T	0,999426	2021-01-13	United States
ORF1ab_1305_N	ORF1ab	1305	SRR13623062	4180	G	T	1	2021-01-13	United States
ORF1ab_1629_F	ORF1ab	1629	SRR13623062	5150	G	T	1	2021-01-13	United States
ORF1ab_2539_S	ORF1ab	2539	SRR13623062	7881	A	G	0,056627	2021-01-13	United States
ORF1ab_3278_S	ORF1ab	3278	SRR13623062	10097	G	A	0,993476	2021-01-13	United States
ORF1ab_3603_NA	ORF1ab	3603	SRR13623062	11074	C	+T	0,079646	2021-01-13	United States
ORF1ab_3606_NA	ORF1ab	3606	SRR13623062	11082	T	-G	0,176208	2021-01-13	United States
ORF1ab_3606_F	ORF1ab	3606	SRR13623062	11083	G	T	0,998942	2021-01-13	United States
ORF1ab_314_L	ORF1ab	314	SRR13623062	14408	C	T	1	2021-01-13	United States
ORF1ab_1177_L	ORF1ab	1177	SRR13623062	16997	C	T	0,110859	2021-01-13	United States
ORF1ab_2376_I	ORF1ab	2376	SRR13623062	20594	C	T	0,0555273	2021-01-13	United States
S_20_I	S	20	SRR13623062	21621	C	T	1	2021-01-13	United States
S_614_G	S	614	SRR13623062	23403	A	G	1	2021-01-13	United States
N_203_K	N	203	SRR13623062	28881	G	A	0,998566	2021-01-13	United States
N_204_R	N	204	SRR13623062	28883	G	C	1	2021-01-13	United States
N_234_I	N	234	SRR13623062	28975	G	T	0,999493	2021-01-13	United States
ORF1ab_446_NA	ORF1ab	446	SRR13623063	1603	T	-AATGAC	0,861019	2021-01-13	United States
ORF1ab_1246_I	ORF1ab	1246	SRR13623063	4002	C	T	0,999411	2021-01-13	United States
ORF1ab_1305_N	ORF1ab	1305	SRR13623063	4180	G	T	1	2021-01-13	United States
ORF1ab_1629_F	ORF1ab	1629	SRR13623063	5150	G	T	1	2021-01-13	United States
ORF1ab_3278_S	ORF1ab	3278	SRR13623063	10097	G	A	0,978591	2021-01-13	United States
ORF1ab_3603_NA	ORF1ab	3603	SRR13623063	11074	C	+T	0,0756465	2021-01-13	United States
ORF1ab_3606_NA	ORF1ab	3606	SRR13623063	11082	T	-G	0,168679	2021-01-13	United States
ORF1ab_3606_F	ORF1ab	3606	SRR13623063	11083	G	T	0,998655	2021-01-13	United States
ORF1ab_314_L	ORF1ab	314	SRR13623063	14408	C	T	0,999113	2021-01-13	United States
S_20_I	S	20	SRR13623063	21621	C	T	1	2021-01-13	United States
S_614_G	S	614	SRR13623063	23403	A	G	0,998891	2021-01-13	United States
N_203_K	N	203	SRR13623063	28881	G	A	0,997405	2021-01-13	United States
N_204_R	N	204	SRR13623063	28883	G	C	0,998271	2021-01-13	United States
N_234_I	N	234	SRR13623063	28975	G	T	0,999074	2021-01-13	United States
ORF1ab_265_I	ORF1ab	265	SRR13623064	1059	C	T	0,99948	2021-01-11	United States
ORF1ab_519_S	ORF1ab	519	SRR13623064	1820	G	A	1	2021-01-11	United States
ORF1ab_671_V	ORF1ab	671	SRR13623064	2276	A	G	1	2021-01-11	United States
ORF1ab_1921_S	ORF1ab	1921	SRR13623064	6026	C	T	0,170917	2021-01-11	United States
ORF1ab_3352_F	ORF1ab	3352	SRR13623064	10319	C	T	0,99951	2021-01-11	United States
ORF1ab_3729_R	ORF1ab	3729	SRR13623064	11451	A	G	1	2021-01-11	United States
ORF1ab_314_L	ORF1ab	314	SRR13623064	14408	C	T	1	2021-01-11	United States
ORF1ab_1653_D	ORF1ab	1653	SRR13623064	18424	A	G	1	2021-01-11	United States
ORF1ab_2613_C	ORF1ab	2613	SRR13623064	21304	C	T	1	2021-01-11	United States
S_614_G	S	614	SRR13623064	23403	A	G	1	2021-01-11	United States
S_677_P	S	677	SRR13623064	23592	A	C	0,999446	2021-01-11	United States
ORF3a_57_H	ORF3a	57	SRR13623064	25563	G	T	1	2021-01-11	United States
ORF3a_172_V	ORF3a	172	SRR13623064	25907	G	T	0,930296	2021-01-11	United States
ORF3a_175_I	ORF3a	175	SRR13623064	25916	C	T	0,782714	2021-01-11	United States
ORF8_24_L	ORF8	24	SRR13623064	27964	C	T	1	2021-01-11	United States
N_67_S	N	67	SRR13623064	28472	C	T	0,999627	2021-01-11	United States
N_199_L	N	199	SRR13623064	28869	C	T	1	2021-01-11	United States
N_215_S	N	215	SRR13623064	28916	G	A	1	2021-01-11	United States
ORF1ab_265_I	ORF1ab	265	SRR13623065	1059	C	T	0,999086	2021-01-13	United States
ORF1ab_3352_F	ORF1ab	3352	SRR13623065	10319	C	T	0,999543	2021-01-13	United States
ORF1ab_314_L	ORF1ab	314	SRR13623065	14408	C	T	0,999569	2021-01-13	United States
ORF1ab_767_L	ORF1ab	767	SRR13623065	15766	G	T	0,998009	2021-01-13	United States
ORF1ab_1653_D	ORF1ab	1653	SRR13623065	18424	A	G	0,998954	2021-01-13	United States
ORF1ab_1691_L	ORF1ab	1691	SRR13623065	18538	G	T	0,997423	2021-01-13	United States
ORF1ab_2613_C	ORF1ab	2613	SRR13623065	21304	C	T	0,998351	2021-01-13	United States
S_520_S	S	520	SRR13623065	23120	G	T	1	2021-01-13	United States
S_614_G	S	614	SRR13623065	23403	A	G	1	2021-01-13	United States
ORF3a_57_H	ORF3a	57	SRR13623065	25563	G	T	0,997725	2021-01-13	United States
ORF3a_172_V	ORF3a	172	SRR13623065	25907	G	T	0,922	2021-01-13	United States
ORF3a_180_P	ORF3a	180	SRR13623065	25930	T	C	0,998439	2021-01-13	United States
ORF8_24_L	ORF8	24	SRR13623065	27964	C	T	0,997934	2021-01-13	United States
N_67_S	N	67	SRR13623065	28472	C	T	0,998053	2021-01-13	United States
N_199_L	N	199	SRR13623065	28869	C	T	1	2021-01-13	United States
N_389_L	N	389	SRR13623065	29439	A	T	0,998048	2021-01-13	United States
ORF1ab_665_I	ORF1ab	665	SRR13623066	2258	G	A	0,606792	2021-01-13	United States
ORF1ab_2059_R	ORF1ab	2059	SRR13623066	6441	A	G	1	2021-01-13	United States
ORF1ab_2980_G	ORF1ab	2980	SRR13623066	9204	A	G	0,998654	2021-01-13	United States
ORF1ab_314_L	ORF1ab	314	SRR13623066	14408	C	T	0,999578	2021-01-13	United States
ORF1ab_1655_I	ORF1ab	1655	SRR13623066	18431	C	T	0,246719	2021-01-13	United States
S_614_G	S	614	SRR13623066	23403	A	G	0,999502	2021-01-13	United States
S_1065_A	S	1065	SRR13623066	24756	T	C	0,999629	2021-01-13	United States
ORF7a_93_F	ORF7a	93	SRR13623066	27670	G	T	0,0516987	2021-01-13	United States
N_194_L	N	194	SRR13623066	28854	C	T	1	2021-01-13	United States
N_391_I	N	391	SRR13623066	29445	C	T	1	2021-01-13	United States
ORF1ab_265_I	ORF1ab	265	SRR13623067	1059	C	T	1	2021-01-13	United States
ORF1ab_524_V	ORF1ab	524	SRR13623067	1836	G	T	0,999404	2021-01-13	United States
ORF1ab_3058_I	ORF1ab	3058	SRR13623067	9438	C	T	1	2021-01-13	United States
ORF1ab_3353_R	ORF1ab	3353	SRR13623067	10323	A	G	1	2021-01-13	United States
ORF1ab_314_L	ORF1ab	314	SRR13623067	14408	C	T	1	2021-01-13	United States
S_614_G	S	614	SRR13623067	23403	A	G	1	2021-01-13	United States
S_675_H	S	675	SRR13623067	23587	G	T	0,999395	2021-01-13	United States
S_1237_V	S	1237	SRR13623067	25271	A	G	1	2021-01-13	United States
ORF3a_57_H	ORF3a	57	SRR13623067	25563	G	T	1	2021-01-13	United States
N_190_I	N	190	SRR13623067	28842	G	T	1	2021-01-13	United States
ORF1ab_665_I	ORF1ab	665	SRR13623068	2258	G	A	0,586631	2021-01-13	United States
ORF1ab_2059_R	ORF1ab	2059	SRR13623068	6441	A	G	1	2021-01-13	United States
ORF1ab_2980_G	ORF1ab	2980	SRR13623068	9204	A	G	0,997997	2021-01-13	United States
ORF1ab_3459_M	ORF1ab	3459	SRR13623068	10641	C	T	1	2021-01-13	United States
ORF1ab_314_L	ORF1ab	314	SRR13623068	14408	C	T	0,999569	2021-01-13	United States
ORF1ab_976_S	ORF1ab	976	SRR13623068	16393	C	T	1	2021-01-13	United States
S_614_G	S	614	SRR13623068	23403	A	G	1	2021-01-13	United States
S_747_I	S	747	SRR13623068	23802	C	T	0,73236	2021-01-13	United States
ORF3a_43_L	ORF3a	43	SRR13623068	25519	T	C	0,998398	2021-01-13	United States
N_194_L	N	194	SRR13623068	28854	C	T	0,99921	2021-01-13	United States
N_371_Y	N	371	SRR13623068	29384	G	T	1	2021-01-13	United States
N_391_I	N	391	SRR13623068	29445	C	T	1	2021-01-13	United States
ORF1ab_265_I	ORF1ab	265	SRR13623069	1059	C	T	1	2021-01-13	United States
ORF1ab_2667_C	ORF1ab	2667	SRR13623069	8264	G	T	0,974761	2021-01-13	United States
ORF1ab_3352_F	ORF1ab	3352	SRR13623069	10319	C	T	0,999535	2021-01-13	United States
ORF1ab_314_L	ORF1ab	314	SRR13623069	14408	C	T	1	2021-01-13	United States
ORF1ab_1596_I	ORF1ab	1596	SRR13623069	18255	G	T	0,999631	2021-01-13	United States
ORF1ab_1653_D	ORF1ab	1653	SRR13623069	18424	A	G	0,999481	2021-01-13	United States
ORF1ab_2613_C	ORF1ab	2613	SRR13623069	21304	C	T	1	2021-01-13	United States
S_614_G	S	614	SRR13623069	23403	A	G	0,999549	2021-01-13	United States
ORF3a_57_H	ORF3a	57	SRR13623069	25563	G	T	0,999408	2021-01-13	United States
ORF3a_172_V	ORF3a	172	SRR13623069	25907	G	T	0,895457	2021-01-13	United States
ORF3a_223_I	ORF3a	223	SRR13623069	26060	C	T	1	2021-01-13	United States
ORF8_24_L	ORF8	24	SRR13623069	27964	C	T	1	2021-01-13	United States
N_67_S	N	67	SRR13623069	28472	C	T	0,99913	2021-01-13	United States
N_199_L	N	199	SRR13623069	28869	C	T	1	2021-01-13	United States
ORF1ab_265_I	ORF1ab	265	SRR13623070	1059	C	T	0,999436	2021-01-13	United States
ORF1ab_914_L	ORF1ab	914	SRR13623070	3005	T	C	0,998021	2021-01-13	United States
ORF1ab_1130_F	ORF1ab	1130	SRR13623070	3653	C	T	1	2021-01-13	United States
ORF1ab_3352_F	ORF1ab	3352	SRR13623070	10319	C	T	0,999454	2021-01-13	United States
ORF1ab_314_L	ORF1ab	314	SRR13623070	14408	C	T	0,999002	2021-01-13	United States
ORF1ab_1428_V	ORF1ab	1428	SRR13623070	17750	C	T	0,736943	2021-01-13	United States
ORF1ab_1653_D	ORF1ab	1653	SRR13623070	18424	A	G	0,999341	2021-01-13	United States
ORF1ab_2613_C	ORF1ab	2613	SRR13623070	21304	C	T	0,99896	2021-01-13	United States
S_614_G	S	614	SRR13623070	23403	A	G	1	2021-01-13	United States
ORF3a_45_L	ORF3a	45	SRR13623070	25526	G	T	0,998941	2021-01-13	United States
ORF3a_57_H	ORF3a	57	SRR13623070	25563	G	T	0,999453	2021-01-13	United States
ORF3a_75_N	ORF3a	75	SRR13623070	25617	G	T	0,749345	2021-01-13	United States
ORF3a_172_V	ORF3a	172	SRR13623070	25907	G	T	0,846264	2021-01-13	United States
ORF7b_32_F	ORF7b	32	SRR13623070	27849	C	T	0,106171	2021-01-13	United States
ORF8_24_L	ORF8	24	SRR13623070	27964	C	T	0,999124	2021-01-13	United States
N_67_S	N	67	SRR13623070	28472	C	T	1	2021-01-13	United States
N_199_L	N	199	SRR13623070	28869	C	T	0,999515	2021-01-13	United States
ORF1ab_98_V	ORF1ab	98	SRR13623071	558	G	T	0,0764393	2021-01-13	United States
ORF1ab_265_I	ORF1ab	265	SRR13623071	1059	C	T	1	2021-01-13	United States
ORF1ab_755_NA	ORF1ab	755	SRR13623071	2528	G	-A	0,0549451	2021-01-13	United States
ORF1ab_798_N	ORF1ab	798	SRR13623071	2659	G	T	0,116071	2021-01-13	United States
ORF1ab_878_V	ORF1ab	878	SRR13623071	2898	C	T	0,0707237	2021-01-13	United States
ORF1ab_2043_Y	ORF1ab	2043	SRR13623071	6392	G	T	0,0512218	2021-01-13	United States
ORF1ab_2092_Y	ORF1ab	2092	SRR13623071	6539	C	T	0,0553609	2021-01-13	United States
ORF1ab_2606_I	ORF1ab	2606	SRR13623071	8083	G	A	0,999415	2021-01-13	United States
ORF1ab_2995_V	ORF1ab	2995	SRR13623071	9249	G	T	0,0552764	2021-01-13	United States
ORF1ab_3352_F	ORF1ab	3352	SRR13623071	10319	C	T	0,99972	2021-01-13	United States
ORF1ab_3749_I	ORF1ab	3749	SRR13623071	11511	C	T	0,0519527	2021-01-13	United States
ORF1ab_3967_S	ORF1ab	3967	SRR13623071	12164	G	T	0,091119	2021-01-13	United States
ORF1ab_4037_NA	ORF1ab	4037	SRR13623071	12376	T	-A	0,0533063	2021-01-13	United States
ORF1ab_4357_V	ORF1ab	4357	SRR13623071	13335	C	T	0,0635807	2021-01-13	United States
ORF1ab_34_NA	ORF1ab	34	SRR13623071	13569	T	-GG	0,0923077	2021-01-13	United States
ORF1ab_35_V	ORF1ab	35	SRR13623071	13571	G	T	0,0865385	2021-01-13	United States
ORF1ab_218_L	ORF1ab	218	SRR13623071	14120	C	T	0,0555556	2021-01-13	United States
ORF1ab_314_L	ORF1ab	314	SRR13623071	14408	C	T	1	2021-01-13	United States
ORF1ab_899_A	ORF1ab	899	SRR13623071	16162	A	G	1	2021-01-13	United States
ORF1ab_1014_V	ORF1ab	1014	SRR13623071	16508	G	T	0,0551378	2021-01-13	United States
ORF1ab_1653_D	ORF1ab	1653	SRR13623071	18424	A	G	1	2021-01-13	United States
ORF1ab_1660_F	ORF1ab	1660	SRR13623071	18445	G	T	0,0594542	2021-01-13	United States
ORF1ab_1914_Y	ORF1ab	1914	SRR13623071	19207	G	T	0,0685028	2021-01-13	United States
ORF1ab_2064_R	ORF1ab	2064	SRR13623071	19657	G	C	0,0767824	2021-01-13	United States
ORF1ab_2179_Y	ORF1ab	2179	SRR13623071	20002	G	T	0,119266	2021-01-13	United States
ORF1ab_2357_T	ORF1ab	2357	SRR13623071	20537	T	C	0,0814917	2021-01-13	United States
ORF1ab_2371_L	ORF1ab	2371	SRR13623071	20578	G	T	0,0684358	2021-01-13	United States
ORF1ab_2412_NA	ORF1ab	2412	SRR13623071	20703	C	-A	0,054115	2021-01-13	United States
ORF1ab_2485_C	ORF1ab	2485	SRR13623071	20922	G	T	0,10902	2021-01-13	United States
S_185_K	S	185	SRR13623071	22117	T	A	0,0531401	2021-01-13	United States
S_239_NA	S	239	SRR13623071	22277	C	-AA	0,106599	2021-01-13	United States
S_614_G	S	614	SRR13623071	23403	A	G	0,999764	2021-01-13	United States
S_677_H	S	677	SRR13623071	23593	G	T	1	2021-01-13	United States
S_857_C	S	857	SRR13623071	24131	G	T	0,0582418	2021-01-13	United States
S_891_S	S	891	SRR13623071	24233	G	A	0,072561	2021-01-13	United States
S_924_NA	S	924	SRR13623071	24334	C	-A	0,0647359	2021-01-13	United States
S_926_*	S	926	SRR13623071	24338	C	T	0,0591837	2021-01-13	United States
S_1124_V	S	1124	SRR13623071	24933	G	T	0,105948	2021-01-13	United States
ORF3a_57_H	ORF3a	57	SRR13623071	25563	G	T	1	2021-01-13	United States
ORF3a_172_V	ORF3a	172	SRR13623071	25907	G	T	1	2021-01-13	United States
E_8_*	E	8	SRR13623071	26266	G	T	0,0518417	2021-01-13	United States
M_67_NA	M	67	SRR13623071	26722	T	-TGC	0,0587477	2021-01-13	United States
ORF8_10_T	ORF8	10	SRR13623071	27922	T	C	0,0657084	2021-01-13	United States
ORF8_24_L	ORF8	24	SRR13623071	27964	C	T	1	2021-01-13	United States
N_23_L	N	23	SRR13623071	28341	C	T	0,0571528	2021-01-13	United States
N_67_S	N	67	SRR13623071	28472	C	T	1	2021-01-13	United States
N_256_Q	N	256	SRR13623071	29039	A	C	0,0762712	2021-01-13	United States
N_377_Y	N	377	SRR13623071	29402	G	T	1	2021-01-13	United States
ORF1ab_265_I	ORF1ab	265	SRR13623072	1059	C	T	1	2021-01-13	United States
ORF1ab_1282_Y	ORF1ab	1282	SRR13623072	4109	G	T	0,998412	2021-01-13	United States
ORF1ab_3352_F	ORF1ab	3352	SRR13623072	10319	C	T	1	2021-01-13	United States
ORF1ab_3729_R	ORF1ab	3729	SRR13623072	11451	A	G	0,999323	2021-01-13	United States
ORF1ab_4082_H	ORF1ab	4082	SRR13623072	12509	A	C	0,999075	2021-01-13	United States
ORF1ab_314_L	ORF1ab	314	SRR13623072	14408	C	T	0,999122	2021-01-13	United States
ORF1ab_1653_D	ORF1ab	1653	SRR13623072	18424	A	G	0,999395	2021-01-13	United States
ORF1ab_2613_C	ORF1ab	2613	SRR13623072	21304	C	T	1	2021-01-13	United States
S_614_G	S	614	SRR13623072	23403	A	G	1	2021-01-13	United States
S_677_P	S	677	SRR13623072	23592	A	C	1	2021-01-13	United States
ORF3a_57_H	ORF3a	57	SRR13623072	25563	G	T	1	2021-01-13	United States
ORF3a_172_V	ORF3a	172	SRR13623072	25907	G	T	0,894567	2021-01-13	United States
ORF8_24_L	ORF8	24	SRR13623072	27964	C	T	1	2021-01-13	United States
N_67_S	N	67	SRR13623072	28472	C	T	1	2021-01-13	United States
N_199_L	N	199	SRR13623072	28869	C	T	1	2021-01-13	United States
ORF1ab_265_I	ORF1ab	265	SRR13623073	1059	C	T	0,999369	2021-01-13	United States
ORF1ab_2489_H	ORF1ab	2489	SRR13623073	7730	T	C	0,999343	2021-01-13	United States
ORF1ab_3209_V	ORF1ab	3209	SRR13623073	9891	C	T	1	2021-01-13	United States
ORF1ab_3352_F	ORF1ab	3352	SRR13623073	10319	C	T	1	2021-01-13	United States
ORF1ab_3729_R	ORF1ab	3729	SRR13623073	11451	A	G	0,999659	2021-01-13	United States
ORF1ab_314_L	ORF1ab	314	SRR13623073	14408	C	T	1	2021-01-13	United States
ORF1ab_1653_D	ORF1ab	1653	SRR13623073	18424	A	G	1	2021-01-13	United States
ORF1ab_2318_H	ORF1ab	2318	SRR13623073	20419	G	C	1	2021-01-13	United States
ORF1ab_2613_C	ORF1ab	2613	SRR13623073	21304	C	T	1	2021-01-13	United States
S_614_G	S	614	SRR13623073	23403	A	G	1	2021-01-13	United States
S_677_P	S	677	SRR13623073	23592	A	C	0,999332	2021-01-13	United States
ORF3a_57_H	ORF3a	57	SRR13623073	25563	G	T	0,999376	2021-01-13	United States
ORF3a_172_V	ORF3a	172	SRR13623073	25907	G	T	0,844763	2021-01-13	United States
ORF8_24_L	ORF8	24	SRR13623073	27964	C	T	0,99913	2021-01-13	United States
N_67_S	N	67	SRR13623073	28472	C	T	0,999534	2021-01-13	United States
N_199_L	N	199	SRR13623073	28869	C	T	0,999593	2021-01-13	United States
ORF1ab_2047_F	ORF1ab	2047	SRR13623074	6404	G	T	0,999683	2021-01-13	United States
ORF1ab_2087_I	ORF1ab	2087	SRR13623074	6525	C	T	1	2021-01-13	United States
ORF1ab_2283_I	ORF1ab	2283	SRR13623074	7113	C	T	0,992837	2021-01-13	United States
ORF1ab_314_L	ORF1ab	314	SRR13623074	14408	C	T	0,999524	2021-01-13	United States
ORF1ab_1684_S	ORF1ab	1684	SRR13623074	18518	A	G	0,999486	2021-01-13	United States
ORF1ab_2111_R	ORF1ab	2111	SRR13623074	19799	A	G	0,999224	2021-01-13	United States
S_138_Y	S	138	SRR13623074	21974	G	T	0,874372	2021-01-13	United States
S_614_G	S	614	SRR13623074	23403	A	G	1	2021-01-13	United States
ORF3a_33_S	ORF3a	33	SRR13623074	25489	G	T	1	2021-01-13	United States
ORF3a_112_F	ORF3a	112	SRR13623074	25726	G	T	0,999497	2021-01-13	United States
ORF8_65_V	ORF8	65	SRR13623074	28087	C	T	0,790396	2021-01-13	United States
ORF8_102_F	ORF8	102	SRR13623074	28198	G	T	0,179372	2021-01-13	United States
N_13_L	N	13	SRR13623074	28311	C	T	1	2021-01-13	United States
N_194_L	N	194	SRR13623074	28854	C	T	0,999548	2021-01-13	United States
ORF1ab_265_I	ORF1ab	265	SRR13623075	1059	C	T	0,999146	2021-01-11	United States
ORF1ab_381_D	ORF1ab	381	SRR13623075	1408	G	T	0,0571429	2021-01-11	United States
ORF1ab_959_S	ORF1ab	959	SRR13623075	3140	C	T	1	2021-01-11	United States
ORF1ab_1147_S	ORF1ab	1147	SRR13623075	3704	C	T	0,534247	2021-01-11	United States
ORF1ab_1265_S	ORF1ab	1265	SRR13623075	4058	C	T	0,539177	2021-01-11	United States
ORF1ab_2121_I	ORF1ab	2121	SRR13623075	6627	C	T	1	2021-01-11	United States
ORF1ab_2482_T	ORF1ab	2482	SRR13623075	7710	A	C	0,999317	2021-01-11	United States
ORF1ab_2606_I	ORF1ab	2606	SRR13623075	8083	G	A	1	2021-01-11	United States
ORF1ab_2991_*	ORF1ab	2991	SRR13623075	9236	A	T	0,0530896	2021-01-11	United States
ORF1ab_3352_F	ORF1ab	3352	SRR13623075	10319	C	T	1	2021-01-11	United States
ORF1ab_3575_I	ORF1ab	3575	SRR13623075	10989	C	T	0,0595238	2021-01-11	United States
ORF1ab_4365_NA	ORF1ab	4365	SRR13623075	13360	T	+A	0,050156	2021-01-11	United States
ORF1ab_314_L	ORF1ab	314	SRR13623075	14408	C	T	0,999611	2021-01-11	United States
ORF1ab_1504_P	ORF1ab	1504	SRR13623075	17978	T	C	0,0581867	2021-01-11	United States
ORF1ab_1555_I	ORF1ab	1555	SRR13623075	18131	C	T	0,998985	2021-01-11	United States
ORF1ab_1653_D	ORF1ab	1653	SRR13623075	18424	A	G	0,999436	2021-01-11	United States
S_71_F	S	71	SRR13623075	21774	C	T	0,524099	2021-01-11	United States
S_614_G	S	614	SRR13623075	23403	A	G	1	2021-01-11	United States
S_1253_S	S	1253	SRR13623075	25320	G	C	0,0536082	2021-01-11	United States
ORF3a_57_H	ORF3a	57	SRR13623075	25563	G	T	0,999647	2021-01-11	United States
ORF3a_172_V	ORF3a	172	SRR13623075	25907	G	T	1	2021-01-11	United States
ORF8_24_L	ORF8	24	SRR13623075	27964	C	T	1	2021-01-11	United States
N_67_S	N	67	SRR13623075	28472	C	T	1	2021-01-11	United States
ORF1ab_265_I	ORF1ab	265	SRR13623076	1059	C	T	0,999513	2021-01-13	United States
ORF1ab_3352_F	ORF1ab	3352	SRR13623076	10319	C	T	0,999531	2021-01-13	United States
ORF1ab_314_L	ORF1ab	314	SRR13623076	14408	C	T	1	2021-01-13	United States
ORF1ab_349_E	ORF1ab	349	SRR13623076	14514	T	A	1	2021-01-13	United States
ORF1ab_1184_D	ORF1ab	1184	SRR13623076	17019	G	T	0,999595	2021-01-13	United States
ORF1ab_1653_D	ORF1ab	1653	SRR13623076	18424	A	G	1	2021-01-13	United States
ORF1ab_2613_C	ORF1ab	2613	SRR13623076	21304	C	T	1	2021-01-13	United States
S_614_G	S	614	SRR13623076	23403	A	G	0,999487	2021-01-13	United States
ORF3a_57_H	ORF3a	57	SRR13623076	25563	G	T	0,999424	2021-01-13	United States
ORF3a_172_V	ORF3a	172	SRR13623076	25907	G	T	0,94485	2021-01-13	United States
ORF8_24_L	ORF8	24	SRR13623076	27964	C	T	0,999223	2021-01-13	United States
N_67_S	N	67	SRR13623076	28472	C	T	0,999619	2021-01-13	United States
N_199_L	N	199	SRR13623076	28869	C	T	1	2021-01-13	United States
ORF1ab_265_I	ORF1ab	265	SRR13623077	1059	C	T	1	2021-01-13	United States
ORF1ab_381_D	ORF1ab	381	SRR13623077	1408	G	T	0,995968	2021-01-13	United States
ORF1ab_455_K	ORF1ab	455	SRR13623077	1628	C	A	0,996047	2021-01-13	United States
ORF1ab_3244_L	ORF1ab	3244	SRR13623077	9996	C	T	1	2021-01-13	United States
ORF1ab_3352_F	ORF1ab	3352	SRR13623077	10319	C	T	0,998457	2021-01-13	United States
ORF1ab_3729_R	ORF1ab	3729	SRR13623077	11451	A	G	0,999673	2021-01-13	United States
ORF1ab_314_L	ORF1ab	314	SRR13623077	14408	C	T	1	2021-01-13	United States
ORF1ab_1653_D	ORF1ab	1653	SRR13623077	18424	A	G	0,998842	2021-01-13	United States
ORF1ab_1918_V	ORF1ab	1918	SRR13623077	19220	C	T	0,118902	2021-01-13	United States
ORF1ab_2613_C	ORF1ab	2613	SRR13623077	21304	C	T	0,99913	2021-01-13	United States
S_614_G	S	614	SRR13623077	23403	A	G	1	2021-01-13	United States
S_677_P	S	677	SRR13623077	23592	A	C	1	2021-01-13	United States
S_1124_V	S	1124	SRR13623077	24933	G	T	0,997864	2021-01-13	United States
ORF3a_57_H	ORF3a	57	SRR13623077	25563	G	T	1	2021-01-13	United States
ORF3a_172_V	ORF3a	172	SRR13623077	25907	G	T	0,855119	2021-01-13	United States
ORF7a_98_F	ORF7a	98	SRR13623077	27686	C	T	1	2021-01-13	United States
ORF8_24_L	ORF8	24	SRR13623077	27964	C	T	0,999171	2021-01-13	United States
N_67_S	N	67	SRR13623077	28472	C	T	1	2021-01-13	United States
N_199_L	N	199	SRR13623077	28869	C	T	0,999149	2021-01-13	United States
ORF1ab_229_H	ORF1ab	229	SRR13623078	950	T	C	0,980273	2021-01-13	United States
ORF1ab_265_I	ORF1ab	265	SRR13623078	1059	C	T	0,999555	2021-01-13	United States
ORF1ab_3352_F	ORF1ab	3352	SRR13623078	10319	C	T	0,999561	2021-01-13	United States
ORF1ab_4277_S	ORF1ab	4277	SRR13623078	13094	G	T	0,999179	2021-01-13	United States
ORF1ab_314_L	ORF1ab	314	SRR13623078	14408	C	T	1	2021-01-13	United States
ORF1ab_1653_D	ORF1ab	1653	SRR13623078	18424	A	G	0,99896	2021-01-13	United States
ORF1ab_2613_C	ORF1ab	2613	SRR13623078	21304	C	T	1	2021-01-13	United States
S_16_F	S	16	SRR13623078	21608	G	T	1	2021-01-13	United States
S_614_G	S	614	SRR13623078	23403	A	G	1	2021-01-13	United States
ORF3a_57_H	ORF3a	57	SRR13623078	25563	G	T	0,999472	2021-01-13	United States
ORF3a_172_V	ORF3a	172	SRR13623078	25907	G	T	0,969525	2021-01-13	United States
ORF8_24_L	ORF8	24	SRR13623078	27964	C	T	1	2021-01-13	United States
N_67_S	N	67	SRR13623078	28472	C	T	1	2021-01-13	United States
N_199_L	N	199	SRR13623078	28869	C	T	0,999273	2021-01-13	United States
N_364_S	N	364	SRR13623078	29363	C	T	0,767172	2021-01-13	United States
ORF1ab_265_I	ORF1ab	265	SRR13623079	1059	C	T	1	2021-01-13	United States
ORF1ab_486_V	ORF1ab	486	SRR13623079	1722	C	T	0,999476	2021-01-13	United States
ORF1ab_2066_M	ORF1ab	2066	SRR13623079	6461	G	A	0,998972	2021-01-13	United States
ORF1ab_3058_I	ORF1ab	3058	SRR13623079	9438	C	T	1	2021-01-13	United States
ORF1ab_3352_F	ORF1ab	3352	SRR13623079	10319	C	T	0,999549	2021-01-13	United States
ORF1ab_189_S	ORF1ab	189	SRR13623079	14033	A	G	0,999122	2021-01-13	United States
ORF1ab_284_I	ORF1ab	284	SRR13623079	14318	C	T	0,99961	2021-01-13	United States
ORF1ab_314_L	ORF1ab	314	SRR13623079	14408	C	T	1	2021-01-13	United States
ORF1ab_1653_D	ORF1ab	1653	SRR13623079	18424	A	G	0,99904	2021-01-13	United States
ORF1ab_2613_C	ORF1ab	2613	SRR13623079	21304	C	T	1	2021-01-13	United States
S_614_G	S	614	SRR13623079	23403	A	G	1	2021-01-13	United States
ORF3a_57_H	ORF3a	57	SRR13623079	25563	G	T	1	2021-01-13	United States
ORF3a_172_V	ORF3a	172	SRR13623079	25907	G	T	0,955007	2021-01-13	United States
ORF8_24_L	ORF8	24	SRR13623079	27964	C	T	1	2021-01-13	United States
N_67_S	N	67	SRR13623079	28472	C	T	0,99955	2021-01-13	United States
N_199_L	N	199	SRR13623079	28869	C	T	0,999367	2021-01-13	United States
ORF1ab_2474_A	ORF1ab	2474	SRR13623080	7685	T	G	0,742238	2021-01-13	United States
ORF1ab_314_L	ORF1ab	314	SRR13623080	14408	C	T	0,99956	2021-01-13	United States
ORF1ab_1362_R	ORF1ab	1362	SRR13623080	17551	G	A	0,999576	2021-01-13	United States
ORF1ab_1936_H	ORF1ab	1936	SRR13623080	19274	C	A	0,998829	2021-01-13	United States
S_152_L	S	152	SRR13623080	22017	G	T	0,996705	2021-01-13	United States
S_255_F	S	255	SRR13623080	22326	C	T	1	2021-01-13	United States
S_484_K	S	484	SRR13623080	23012	G	A	0,999283	2021-01-13	United States
S_614_G	S	614	SRR13623080	23403	A	G	1	2021-01-13	United States
S_769_V	S	769	SRR13623080	23868	G	T	0,9991	2021-01-13	United States
M_28_L	M	28	SRR13623080	26604	T	C	0,999461	2021-01-13	United States
N_187_L	N	187	SRR13623080	28833	C	T	1	2021-01-13	United States
N_203_K	N	203	SRR13623080	28881	G	A	1	2021-01-13	United States
N_204_R	N	204	SRR13623080	28883	G	C	1	2021-01-13	United States
N_418_H	N	418	SRR13623080	29527	G	T	0,998921	2021-01-13	United States
ORF1ab_265_I	ORF1ab	265	SRR13623082	1059	C	T	0,999576	2021-01-12	United States
ORF1ab_1678_I	ORF1ab	1678	SRR13623082	5298	C	T	1	2021-01-12	United States
ORF1ab_2835_Y	ORF1ab	2835	SRR13623082	8768	G	T	0,952692	2021-01-12	United States
ORF1ab_3352_F	ORF1ab	3352	SRR13623082	10319	C	T	0,999296	2021-01-12	United States
ORF1ab_3708_L	ORF1ab	3708	SRR13623082	11387	G	T	0,904861	2021-01-12	United States
ORF1ab_3729_R	ORF1ab	3729	SRR13623082	11451	A	G	0,997888	2021-01-12	United States
ORF1ab_4090_I	ORF1ab	4090	SRR13623082	12534	C	T	0,99933	2021-01-12	United States
ORF1ab_314_L	ORF1ab	314	SRR13623082	14408	C	T	1	2021-01-12	United States
ORF1ab_1653_D	ORF1ab	1653	SRR13623082	18424	A	G	0,999617	2021-01-12	United States
ORF1ab_2613_C	ORF1ab	2613	SRR13623082	21304	C	T	1	2021-01-12	United States
S_614_G	S	614	SRR13623082	23403	A	G	0,999618	2021-01-12	United States
S_677_P	S	677	SRR13623082	23592	A	C	0,998262	2021-01-12	United States
ORF3a_57_H	ORF3a	57	SRR13623082	25563	G	T	1	2021-01-12	United States
ORF3a_172_V	ORF3a	172	SRR13623082	25907	G	T	0,992	2021-01-12	United States
ORF8_24_L	ORF8	24	SRR13623082	27964	C	T	0,999199	2021-01-12	United States
N_67_S	N	67	SRR13623082	28472	C	T	0,998654	2021-01-12	United States
N_199_L	N	199	SRR13623082	28869	C	T	0,998084	2021-01-12	United States
N_210_I	N	210	SRR13623082	28903	G	T	0,995927	2021-01-12	United States
ORF1ab_265_I	ORF1ab	265	SRR13623083	1059	C	T	1	2021-01-12	United States
ORF1ab_3117_I	ORF1ab	3117	SRR13623083	9615	C	T	0,999427	2021-01-12	United States
ORF1ab_3352_F	ORF1ab	3352	SRR13623083	10319	C	T	0,999544	2021-01-12	United States
ORF1ab_314_L	ORF1ab	314	SRR13623083	14408	C	T	1	2021-01-12	United States
ORF1ab_454_I	ORF1ab	454	SRR13623083	14829	G	T	1	2021-01-12	United States
ORF1ab_1653_D	ORF1ab	1653	SRR13623083	18424	A	G	0,999499	2021-01-12	United States
ORF1ab_2613_C	ORF1ab	2613	SRR13623083	21304	C	T	0,99872	2021-01-12	United States
S_6_F	S	6	SRR13623083	21578	G	T	0,998081	2021-01-12	United States
S_608_F	S	608	SRR13623083	23384	G	T	0,0563443	2021-01-12	United States
S_614_G	S	614	SRR13623083	23403	A	G	1	2021-01-12	United States
ORF3a_57_H	ORF3a	57	SRR13623083	25563	G	T	0,9991	2021-01-12	United States
ORF3a_98_S	ORF3a	98	SRR13623083	25684	G	T	0,998906	2021-01-12	United States
ORF3a_172_V	ORF3a	172	SRR13623083	25907	G	T	0,933941	2021-01-12	United States
ORF8_24_L	ORF8	24	SRR13623083	27964	C	T	0,999013	2021-01-12	United States
N_67_S	N	67	SRR13623083	28472	C	T	0,998829	2021-01-12	United States
N_199_L	N	199	SRR13623083	28869	C	T	1	2021-01-12	United States
ORF1ab_110_Y	ORF1ab	110	SRR13623084	593	C	T	0,999379	2021-01-12	United States
ORF1ab_431_M	ORF1ab	431	SRR13623084	1558	A	G	0,996183	2021-01-12	United States
ORF1ab_2093_I	ORF1ab	2093	SRR13623084	6543	C	T	0,990753	2021-01-12	United States
ORF1ab_2511_N	ORF1ab	2511	SRR13623084	7798	G	T	1	2021-01-12	United States
ORF1ab_2781_F	ORF1ab	2781	SRR13623084	8606	C	T	0,998255	2021-01-12	United States
ORF1ab_3653_F	ORF1ab	3653	SRR13623084	11222	G	T	0,999145	2021-01-12	United States
ORF1ab_250_I	ORF1ab	250	SRR13623084	14216	C	T	0,992721	2021-01-12	United States
ORF1ab_314_L	ORF1ab	314	SRR13623084	14408	C	T	1	2021-01-12	United States
S_18_F	S	18	SRR13623084	21614	C	T	1	2021-01-12	United States
S_155_N	S	155	SRR13623084	22026	G	A	0,991814	2021-01-12	United States
S_181_V	S	181	SRR13623084	22104	G	T	1	2021-01-12	United States
S_614_G	S	614	SRR13623084	23403	A	G	1	2021-01-12	United States
S_732_A	S	732	SRR13623084	23756	A	G	0,999541	2021-01-12	United States
ORF3a_171_L	ORF3a	171	SRR13623084	25904	C	T	0,996721	2021-01-12	United States
N_203_K	N	203	SRR13623084	28881	G	A	1	2021-01-12	United States
N_204_R	N	204	SRR13623084	28883	G	C	1	2021-01-12	United States
ORF1ab_265_I	ORF1ab	265	SRR13623085	1059	C	T	1	2021-01-12	United States
ORF1ab_1213_L	ORF1ab	1213	SRR13623085	3903	C	T	1	2021-01-12	United States
ORF1ab_4205_V	ORF1ab	4205	SRR13623085	12878	A	G	0,999519	2021-01-12	United States
ORF1ab_314_L	ORF1ab	314	SRR13623085	14408	C	T	1	2021-01-12	United States
ORF1ab_1183_Y	ORF1ab	1183	SRR13623085	17014	G	T	0,999645	2021-01-12	United States
S_13_I	S	13	SRR13623085	21600	G	T	1	2021-01-12	United States
S_152_C	S	152	SRR13623085	22018	G	T	0,990303	2021-01-12	United States
S_452_R	S	452	SRR13623085	22917	T	G	1	2021-01-12	United States
S_614_G	S	614	SRR13623085	23403	A	G	0,999524	2021-01-12	United States
ORF3a_57_H	ORF3a	57	SRR13623085	25563	G	T	1	2021-01-12	United States
ORF7a_35_Y	ORF7a	35	SRR13623085	27497	G	A	0,0615133	2021-01-12	United States
N_205_I	N	205	SRR13623085	28887	C	T	1	2021-01-12	United States
ORF1ab_1049_V	ORF1ab	1049	SRR13623086	3411	C	T	0,998394	2021-01-11	United States
ORF1ab_2007_I	ORF1ab	2007	SRR13623086	6285	C	T	0,999332	2021-01-11	United States
ORF1ab_3605_L	ORF1ab	3605	SRR13623086	11078	T	C	1	2021-01-11	United States
ORF1ab_4085_G	ORF1ab	4085	SRR13623086	12519	A	G	0,999569	2021-01-11	United States
ORF1ab_314_L	ORF1ab	314	SRR13623086	14408	C	T	0,999544	2021-01-11	United States
S_614_G	S	614	SRR13623086	23403	A	G	0,999513	2021-01-11	United States
S_677_H	S	677	SRR13623086	23593	G	C	0,998662	2021-01-11	United States
S_732_S	S	732	SRR13623086	23756	A	T	1	2021-01-11	United States
N_203_K	N	203	SRR13623086	28881	G	A	1	2021-01-11	United States
N_204_R	N	204	SRR13623086	28883	G	C	1	2021-01-11	United States
ORF10_8_V	ORF10	8	SRR13623086	29580	C	T	0,99958	2021-01-11	United States
ORF10_24_L	ORF10	24	SRR13623086	29628	G	T	0,999565	2021-01-11	United States
ORF1ab_281_T	ORF1ab	281	SRR13623087	1107	T	C	0,0524541	2021-01-11	United States
ORF1ab_1854_I	ORF1ab	1854	SRR13623087	5826	C	T	1	2021-01-11	United States
ORF1ab_2090_I	ORF1ab	2090	SRR13623087	6533	G	A	0,956113	2021-01-11	United States
ORF1ab_2495_I	ORF1ab	2495	SRR13623087	7749	C	T	0,780356	2021-01-11	United States
ORF1ab_3884_L	ORF1ab	3884	SRR13623087	11916	C	T	0,99953	2021-01-11	United States
ORF1ab_314_L	ORF1ab	314	SRR13623087	14408	C	T	0,999322	2021-01-11	United States
ORF1ab_517_V	ORF1ab	517	SRR13623087	15017	C	T	0,998414	2021-01-11	United States
ORF1ab_994_C	ORF1ab	994	SRR13623087	16448	A	G	1	2021-01-11	United States
S_211_K	S	211	SRR13623087	22195	T	G	1	2021-01-11	United States
S_614_G	S	614	SRR13623087	23403	A	G	0,999712	2021-01-11	United States
S_732_A	S	732	SRR13623087	23756	A	G	0,995904	2021-01-11	United States
ORF3a_81_F	ORF3a	81	SRR13623087	25634	G	T	1	2021-01-11	United States
ORF7a_20_H	ORF7a	20	SRR13623087	27451	T	C	0,999669	2021-01-11	United States
N_13_T	N	13	SRR13623087	28310	C	A	0,999649	2021-01-11	United States
N_187_A	N	187	SRR13623087	28832	T	G	0,997319	2021-01-11	United States
N_203_K	N	203	SRR13623087	28881	G	A	0,993377	2021-01-11	United States
N_204_R	N	204	SRR13623087	28883	G	C	0,996678	2021-01-11	United States
ORF1ab_265_I	ORF1ab	265	SRR13623088	1059	C	T	0,998353	2021-01-12	United States
ORF1ab_969_F	ORF1ab	969	SRR13623088	3170	C	T	1	2021-01-12	United States
ORF1ab_1582_H	ORF1ab	1582	SRR13623088	5011	A	C	0,498791	2021-01-12	United States
ORF1ab_4087_I	ORF1ab	4087	SRR13623088	12525	C	T	0,99961	2021-01-12	United States
ORF1ab_314_L	ORF1ab	314	SRR13623088	14408	C	T	1	2021-01-12	United States
ORF1ab_1905_L	ORF1ab	1905	SRR13623088	19180	G	T	0,999433	2021-01-12	United States
S_614_G	S	614	SRR13623088	23403	A	G	1	2021-01-12	United States
ORF3a_57_H	ORF3a	57	SRR13623088	25563	G	T	1	2021-01-12	United States
ORF6_21_I	ORF6	21	SRR13623088	27263	C	T	0,999504	2021-01-12	United States
N_9_H	N	9	SRR13623088	28300	G	T	1	2021-01-12	United States
N_135_I	N	135	SRR13623088	28677	C	T	0,999416	2021-01-12	United States
N_207_L	N	207	SRR13623088	28893	C	T	1	2021-01-12	United States
N_391_I	N	391	SRR13623088	29445	C	T	0,99854	2021-01-12	United States
ORF1ab_130_*	ORF1ab	130	SRR13623089	653	G	T	0,0555556	2021-01-11	United States
ORF1ab_265_I	ORF1ab	265	SRR13623089	1059	C	T	0,999429	2021-01-11	United States
ORF1ab_2258_C	ORF1ab	2258	SRR13623089	7037	G	T	1	2021-01-11	United States
ORF1ab_2606_I	ORF1ab	2606	SRR13623089	8083	G	A	0,999145	2021-01-11	United States
ORF1ab_3270_V	ORF1ab	3270	SRR13623089	10074	C	T	0,0816327	2021-01-11	United States
ORF1ab_3352_F	ORF1ab	3352	SRR13623089	10319	C	T	1	2021-01-11	United States
ORF1ab_59_F	ORF1ab	59	SRR13623089	13643	C	T	0,996058	2021-01-11	United States
ORF1ab_314_L	ORF1ab	314	SRR13623089	14408	C	T	1	2021-01-11	United States
ORF1ab_1653_D	ORF1ab	1653	SRR13623089	18424	A	G	0,999625	2021-01-11	United States
ORF1ab_2238_NA	ORF1ab	2238	SRR13623089	20179	C	-A	0,0526316	2021-01-11	United States
S_614_G	S	614	SRR13623089	23403	A	G	0,99973	2021-01-11	United States
ORF3a_57_H	ORF3a	57	SRR13623089	25563	G	T	1	2021-01-11	United States
ORF3a_172_V	ORF3a	172	SRR13623089	25907	G	T	1	2021-01-11	United States
ORF8_24_L	ORF8	24	SRR13623089	27964	C	T	1	2021-01-11	United States
N_67_S	N	67	SRR13623089	28472	C	T	0,998175	2021-01-11	United States
ORF1ab_265_I	ORF1ab	265	SRR13623090	1059	C	T	0,999589	2021-01-11	United States
ORF1ab_997_I	ORF1ab	997	SRR13623090	3255	A	T	0,0519126	2021-01-11	United States
ORF1ab_2258_C	ORF1ab	2258	SRR13623090	7037	G	T	0,991736	2021-01-11	United States
ORF1ab_2606_I	ORF1ab	2606	SRR13623090	8083	G	A	0,999662	2021-01-11	United States
ORF1ab_3352_F	ORF1ab	3352	SRR13623090	10319	C	T	1	2021-01-11	United States
ORF1ab_59_F	ORF1ab	59	SRR13623090	13643	C	T	1	2021-01-11	United States
ORF1ab_314_L	ORF1ab	314	SRR13623090	14408	C	T	1	2021-01-11	United States
ORF1ab_1537_N	ORF1ab	1537	SRR13623090	18078	G	T	0,0508596	2021-01-11	United States
ORF1ab_1653_D	ORF1ab	1653	SRR13623090	18424	A	G	0,999696	2021-01-11	United States
ORF1ab_2613_C	ORF1ab	2613	SRR13623090	21304	C	T	1	2021-01-11	United States
S_614_G	S	614	SRR13623090	23403	A	G	0,999721	2021-01-11	United States
ORF3a_57_H	ORF3a	57	SRR13623090	25563	G	T	0,999439	2021-01-11	United States
ORF3a_172_V	ORF3a	172	SRR13623090	25907	G	T	1	2021-01-11	United States
ORF8_24_L	ORF8	24	SRR13623090	27964	C	T	1	2021-01-11	United States
N_67_S	N	67	SRR13623090	28472	C	T	1	2021-01-11	United States
N_199_L	N	199	SRR13623090	28869	C	T	1	2021-01-11	United States
ORF1ab_265_I	ORF1ab	265	SRR13623091	1059	C	T	1	2021-01-12	United States
ORF1ab_872_V	ORF1ab	872	SRR13623091	2880	C	T	1	2021-01-12	United States
ORF1ab_1496_I	ORF1ab	1496	SRR13623091	4752	C	T	1	2021-01-12	United States
ORF1ab_4205_V	ORF1ab	4205	SRR13623091	12878	A	G	1	2021-01-12	United States
ORF1ab_314_L	ORF1ab	314	SRR13623091	14408	C	T	1	2021-01-12	United States
ORF1ab_1183_Y	ORF1ab	1183	SRR13623091	17014	G	T	0,999568	2021-01-12	United States
S_13_I	S	13	SRR13623091	21600	G	T	1	2021-01-12	United States
S_26_S	S	26	SRR13623091	21638	C	T	0,997611	2021-01-12	United States
S_152_C	S	152	SRR13623091	22018	G	T	0,995918	2021-01-12	United States
S_452_R	S	452	SRR13623091	22917	T	G	1	2021-01-12	United States
S_614_G	S	614	SRR13623091	23403	A	G	0,999461	2021-01-12	United States
ORF3a_57_H	ORF3a	57	SRR13623091	25563	G	T	1	2021-01-12	United States
N_144_H	N	144	SRR13623091	28703	G	C	0,999561	2021-01-12	United States
N_205_I	N	205	SRR13623091	28887	C	T	1	2021-01-12	United States
ORF1ab_265_I	ORF1ab	265	SRR13623092	1059	C	T	1	2021-01-12	United States
ORF1ab_1589_I	ORF1ab	1589	SRR13623092	5031	C	T	0,999216	2021-01-12	United States
ORF1ab_314_L	ORF1ab	314	SRR13623092	14408	C	T	0,999539	2021-01-12	United States
ORF1ab_517_S	ORF1ab	517	SRR13623092	15016	G	T	0,999429	2021-01-12	United States
ORF1ab_517_V	ORF1ab	517	SRR13623092	15017	C	T	0,999428	2021-01-12	United States
ORF1ab_1099_F	ORF1ab	1099	SRR13623092	16762	C	T	0,79359	2021-01-12	United States
ORF1ab_1427_S	ORF1ab	1427	SRR13623092	17746	C	T	0,715109	2021-01-12	United States
ORF1ab_2382_F	ORF1ab	2382	SRR13623092	20611	C	T	0,999469	2021-01-12	United States
ORF1ab_2432_I	ORF1ab	2432	SRR13623092	20762	C	T	0,999443	2021-01-12	United States
ORF1ab_2565_V	ORF1ab	2565	SRR13623092	21161	C	T	0,820611	2021-01-12	United States
S_614_G	S	614	SRR13623092	23403	A	G	1	2021-01-12	United States
ORF3a_57_H	ORF3a	57	SRR13623092	25563	G	T	0,998845	2021-01-12	United States
ORF3a_155_Y	ORF3a	155	SRR13623092	25855	G	T	0,998862	2021-01-12	United States
N_205_I	N	205	SRR13623092	28887	C	T	1	2021-01-12	United States
ORF1ab_265_I	ORF1ab	265	SRR13623093	1059	C	T	0,999015	2021-01-12	United States
ORF1ab_3352_F	ORF1ab	3352	SRR13623093	10319	C	T	0,99957	2021-01-12	United States
ORF1ab_314_L	ORF1ab	314	SRR13623093	14408	C	T	1	2021-01-12	United States
ORF1ab_454_I	ORF1ab	454	SRR13623093	14829	G	T	1	2021-01-12	United States
ORF1ab_1653_D	ORF1ab	1653	SRR13623093	18424	A	G	1	2021-01-12	United States
ORF1ab_2613_C	ORF1ab	2613	SRR13623093	21304	C	T	1	2021-01-12	United States
S_6_F	S	6	SRR13623093	21578	G	T	1	2021-01-12	United States
S_614_G	S	614	SRR13623093	23403	A	G	1	2021-01-12	United States
S_1063_M	S	1063	SRR13623093	24749	T	A	0,150665	2021-01-12	United States
ORF3a_57_H	ORF3a	57	SRR13623093	25563	G	T	1	2021-01-12	United States
ORF3a_98_S	ORF3a	98	SRR13623093	25684	G	T	0,999225	2021-01-12	United States
ORF3a_172_V	ORF3a	172	SRR13623093	25907	G	T	0,975404	2021-01-12	United States
ORF8_24_L	ORF8	24	SRR13623093	27964	C	T	1	2021-01-12	United States
N_67_S	N	67	SRR13623093	28472	C	T	1	2021-01-12	United States
N_199_L	N	199	SRR13623093	28869	C	T	1	2021-01-12	United States
ORF1ab_265_I	ORF1ab	265	SRR13623094	1059	C	T	1	2021-01-12	United States
ORF1ab_438_I	ORF1ab	438	SRR13623094	1577	G	A	0,638599	2021-01-12	United States
ORF1ab_1576_S	ORF1ab	1576	SRR13623094	4992	A	G	0,213592	2021-01-12	United States
ORF1ab_314_L	ORF1ab	314	SRR13623094	14408	C	T	0,999477	2021-01-12	United States
ORF1ab_517_S	ORF1ab	517	SRR13623094	15016	G	T	1	2021-01-12	United States
ORF1ab_517_V	ORF1ab	517	SRR13623094	15017	C	T	0,998411	2021-01-12	United States
ORF1ab_1099_F	ORF1ab	1099	SRR13623094	16762	C	T	0,877805	2021-01-12	United States
ORF1ab_1427_S	ORF1ab	1427	SRR13623094	17746	C	T	0,86392	2021-01-12	United States
ORF1ab_2432_I	ORF1ab	2432	SRR13623094	20762	C	T	0,999473	2021-01-12	United States
ORF1ab_2565_V	ORF1ab	2565	SRR13623094	21161	C	T	0,823928	2021-01-12	United States
S_614_G	S	614	SRR13623094	23403	A	G	1	2021-01-12	United States
ORF3a_57_H	ORF3a	57	SRR13623094	25563	G	T	0,999503	2021-01-12	United States
ORF7a_61_I	ORF7a	61	SRR13623094	27575	C	T	1	2021-01-12	United States
ORF8_112_R	ORF8	112	SRR13623094	28228	A	G	1	2021-01-12	United States
N_205_I	N	205	SRR13623094	28887	C	T	0,997373	2021-01-12	United States
ORF1ab_117_D	ORF1ab	117	SRR13623095	615	C	A	0,999219	2021-01-12	United States
ORF1ab_265_I	ORF1ab	265	SRR13623095	1059	C	T	0,999558	2021-01-12	United States
ORF1ab_1367_V	ORF1ab	1367	SRR13623095	4364	A	G	0,999727	2021-01-12	United States
ORF1ab_1509_S	ORF1ab	1509	SRR13623095	4790	G	A	0,0616203	2021-01-12	United States
ORF1ab_3352_F	ORF1ab	3352	SRR13623095	10319	C	T	0,999643	2021-01-12	United States
ORF1ab_314_L	ORF1ab	314	SRR13623095	14408	C	T	0,99873	2021-01-12	United States
ORF1ab_1653_D	ORF1ab	1653	SRR13623095	18424	A	G	1	2021-01-12	United States
ORF1ab_2613_C	ORF1ab	2613	SRR13623095	21304	C	T	1	2021-01-12	United States
S_614_G	S	614	SRR13623095	23403	A	G	0,999571	2021-01-12	United States
ORF3a_57_H	ORF3a	57	SRR13623095	25563	G	T	1	2021-01-12	United States
ORF3a_172_V	ORF3a	172	SRR13623095	25907	G	T	0,995611	2021-01-12	United States
ORF8_24_L	ORF8	24	SRR13623095	27964	C	T	0,999344	2021-01-12	United States
N_67_S	N	67	SRR13623095	28472	C	T	0,999213	2021-01-12	United States
N_199_L	N	199	SRR13623095	28869	C	T	0,999168	2021-01-12	United States
ORF1ab_665_I	ORF1ab	665	SRR13623096	2258	G	A	1	2021-01-12	United States
ORF1ab_2059_R	ORF1ab	2059	SRR13623096	6441	A	G	0,999557	2021-01-12	United States
ORF1ab_2980_G	ORF1ab	2980	SRR13623096	9204	A	G	1	2021-01-12	United States
ORF1ab_3277_G	ORF1ab	3277	SRR13623096	10095	A	G	0,0891089	2021-01-12	United States
ORF1ab_314_L	ORF1ab	314	SRR13623096	14408	C	T	1	2021-01-12	United States
S_614_G	S	614	SRR13623096	23403	A	G	1	2021-01-12	United States
M_160_Y	M	160	SRR13623096	27000	G	T	0,0528455	2021-01-12	United States
N_391_I	N	391	SRR13623096	29445	C	T	0,99435	2021-01-12	United States
ORF1ab_265_I	ORF1ab	265	SRR13623097	1059	C	T	1	2021-01-11	United States
ORF1ab_959_S	ORF1ab	959	SRR13623097	3140	C	T	1	2021-01-11	United States
ORF1ab_2121_I	ORF1ab	2121	SRR13623097	6627	C	T	1	2021-01-11	United States
ORF1ab_2355_S	ORF1ab	2355	SRR13623097	7328	G	T	0,968421	2021-01-11	United States
ORF1ab_2482_T	ORF1ab	2482	SRR13623097	7710	A	C	0,998518	2021-01-11	United States
ORF1ab_2606_I	ORF1ab	2606	SRR13623097	8083	G	A	0,999182	2021-01-11	United States
ORF1ab_3352_F	ORF1ab	3352	SRR13623097	10319	C	T	0,9996	2021-01-11	United States
ORF1ab_314_L	ORF1ab	314	SRR13623097	14408	C	T	0,999567	2021-01-11	United States
ORF1ab_631_C	ORF1ab	631	SRR13623097	15358	C	T	0,136317	2021-01-11	United States
ORF1ab_1555_I	ORF1ab	1555	SRR13623097	18131	C	T	1	2021-01-11	United States
ORF1ab_1653_D	ORF1ab	1653	SRR13623097	18424	A	G	0,999543	2021-01-11	United States
ORF1ab_2613_C	ORF1ab	2613	SRR13623097	21304	C	T	1	2021-01-11	United States
S_556_K	S	556	SRR13623097	23230	C	A	0,190433	2021-01-11	United States
S_614_G	S	614	SRR13623097	23403	A	G	1	2021-01-11	United States
ORF3a_57_H	ORF3a	57	SRR13623097	25563	G	T	1	2021-01-11	United States
ORF3a_172_V	ORF3a	172	SRR13623097	25907	G	T	0,988048	2021-01-11	United States
ORF8_24_L	ORF8	24	SRR13623097	27964	C	T	1	2021-01-11	United States
N_67_S	N	67	SRR13623097	28472	C	T	0,999547	2021-01-11	United States
N_199_L	N	199	SRR13623097	28869	C	T	1	2021-01-11	United States
ORF1ab_265_I	ORF1ab	265	SRR13627962	1059	C	T	1	2021-01-15	United States
ORF1ab_3221_I	ORF1ab	3221	SRR13627962	9928	G	T	1	2021-01-15	United States
ORF1ab_3352_F	ORF1ab	3352	SRR13627962	10319	C	T	1	2021-01-15	United States
ORF1ab_13_Y	ORF1ab	13	SRR13627962	13505	G	A	1	2021-01-15	United States
ORF1ab_314_L	ORF1ab	314	SRR13627962	14408	C	T	0,999645	2021-01-15	United States
ORF1ab_1653_D	ORF1ab	1653	SRR13627962	18424	A	G	1	2021-01-15	United States
ORF1ab_2613_C	ORF1ab	2613	SRR13627962	21304	C	T	0,997354	2021-01-15	United States
S_11_I	S	11	SRR13627962	21593	G	A	1	2021-01-15	United States
S_614_G	S	614	SRR13627962	23403	A	G	0,998106	2021-01-15	United States
S_836_K	S	836	SRR13627962	24068	C	A	0,998942	2021-01-15	United States
ORF3a_57_H	ORF3a	57	SRR13627962	25563	G	T	1	2021-01-15	United States
ORF3a_172_V	ORF3a	172	SRR13627962	25907	G	T	0,877748	2021-01-15	United States
ORF8_18_*	ORF8	18	SRR13627962	27945	C	T	1	2021-01-15	United States
ORF8_24_L	ORF8	24	SRR13627962	27964	C	T	0,998919	2021-01-15	United States
ORF8_40_D	ORF8	40	SRR13627962	28011	C	G	1	2021-01-15	United States
N_67_S	N	67	SRR13627962	28472	C	T	0,999332	2021-01-15	United States
N_199_L	N	199	SRR13627962	28869	C	T	0,999253	2021-01-15	United States
ORF1ab_393_F	ORF1ab	393	SRR13627963	1444	G	T	1	2021-01-16	United States
ORF1ab_1682_I	ORF1ab	1682	SRR13627963	5310	C	T	1	2021-01-16	United States
ORF1ab_2118_D	ORF1ab	2118	SRR13627963	6618	G	A	0,999104	2021-01-16	United States
ORF1ab_314_L	ORF1ab	314	SRR13627963	14408	C	T	0,99973	2021-01-16	United States
S_614_G	S	614	SRR13627963	23403	A	G	0,99924	2021-01-16	United States
S_681_H	S	681	SRR13627963	23604	C	A	1	2021-01-16	United States
N_194_L	N	194	SRR13627963	28854	C	T	1	2021-01-16	United States
N_205_I	N	205	SRR13627963	28887	C	T	0,999094	2021-01-16	United States
ORF1ab_265_I	ORF1ab	265	SRR13627964	1059	C	T	0,999531	2021-01-16	United States
ORF1ab_1158_L	ORF1ab	1158	SRR13627964	3738	C	T	0,999327	2021-01-16	United States
ORF1ab_1335_S	ORF1ab	1335	SRR13627964	4269	A	G	1	2021-01-16	United States
ORF1ab_1863_V	ORF1ab	1863	SRR13627964	5852	A	G	0,999255	2021-01-16	United States
ORF1ab_3352_F	ORF1ab	3352	SRR13627964	10319	C	T	0,999593	2021-01-16	United States
ORF1ab_4148_V	ORF1ab	4148	SRR13627964	12708	C	T	0,998566	2021-01-16	United States
ORF1ab_314_L	ORF1ab	314	SRR13627964	14408	C	T	1	2021-01-16	United States
ORF1ab_1653_D	ORF1ab	1653	SRR13627964	18424	A	G	0,999519	2021-01-16	United States
ORF1ab_2388_Y	ORF1ab	2388	SRR13627964	20629	C	T	0,998801	2021-01-16	United States
S_614_G	S	614	SRR13627964	23403	A	G	1	2021-01-16	United States
S_1228_L	S	1228	SRR13627964	25244	G	T	1	2021-01-16	United States
ORF3a_57_H	ORF3a	57	SRR13627964	25563	G	T	0,998994	2021-01-16	United States
ORF3a_172_V	ORF3a	172	SRR13627964	25907	G	T	0,85868	2021-01-16	United States
ORF8_24_L	ORF8	24	SRR13627964	27964	C	T	1	2021-01-16	United States
N_67_S	N	67	SRR13627964	28472	C	T	1	2021-01-16	United States
N_199_L	N	199	SRR13627964	28869	C	T	0,998845	2021-01-16	United States
ORF1ab_393_F	ORF1ab	393	SRR13627965	1444	G	T	0,999509	2021-01-16	United States
ORF1ab_944_L	ORF1ab	944	SRR13627965	3096	C	T	0,999158	2021-01-16	United States
ORF1ab_1682_I	ORF1ab	1682	SRR13627965	5310	C	T	0,996552	2021-01-16	United States
ORF1ab_2110_L	ORF1ab	2110	SRR13627965	6594	C	T	1	2021-01-16	United States
ORF1ab_2118_D	ORF1ab	2118	SRR13627965	6618	G	A	0,999239	2021-01-16	United States
ORF1ab_314_L	ORF1ab	314	SRR13627965	14408	C	T	0,999499	2021-01-16	United States
S_614_G	S	614	SRR13627965	23403	A	G	0,999162	2021-01-16	United States
S_681_H	S	681	SRR13627965	23604	C	A	1	2021-01-16	United States
ORF7b_34_Q	ORF7b	34	SRR13627965	27856	T	A	0,746442	2021-01-16	United States
N_194_L	N	194	SRR13627965	28854	C	T	1	2021-01-16	United States
N_205_I	N	205	SRR13627965	28887	C	T	1	2021-01-16	United States
ORF1ab_265_I	ORF1ab	265	SRR13627966	1059	C	T	0,999103	2021-01-16	United States
ORF1ab_1314_V	ORF1ab	1314	SRR13627966	4206	C	T	0,995789	2021-01-16	United States
ORF1ab_1762_F	ORF1ab	1762	SRR13627966	5549	C	T	0,996845	2021-01-16	United States
ORF1ab_2606_I	ORF1ab	2606	SRR13627966	8083	G	A	0,999006	2021-01-16	United States
ORF1ab_3352_F	ORF1ab	3352	SRR13627966	10319	C	T	0,999203	2021-01-16	United States
ORF1ab_314_L	ORF1ab	314	SRR13627966	14408	C	T	1	2021-01-16	United States
ORF1ab_1653_D	ORF1ab	1653	SRR13627966	18424	A	G	0,996708	2021-01-16	United States
S_614_G	S	614	SRR13627966	23403	A	G	0,999037	2021-01-16	United States
S_677_H	S	677	SRR13627966	23593	G	T	0,995439	2021-01-16	United States
ORF3a_57_H	ORF3a	57	SRR13627966	25563	G	T	0,998329	2021-01-16	United States
ORF3a_172_V	ORF3a	172	SRR13627966	25907	G	T	0,964815	2021-01-16	United States
ORF8_24_L	ORF8	24	SRR13627966	27964	C	T	1	2021-01-16	United States
ORF8_67_F	ORF8	67	SRR13627966	28093	C	T	0,785211	2021-01-16	United States
N_67_S	N	67	SRR13627966	28472	C	T	0,99334	2021-01-16	United States
N_199_L	N	199	SRR13627966	28869	C	T	1	2021-01-16	United States
N_377_Y	N	377	SRR13627966	29402	G	T	1	2021-01-16	United States
ORF1ab_393_F	ORF1ab	393	SRR13627967	1444	G	T	0,998357	2021-01-16	United States
ORF1ab_514_E	ORF1ab	514	SRR13627967	1806	G	A	0,996545	2021-01-16	United States
ORF1ab_1303_I	ORF1ab	1303	SRR13627967	4173	C	T	0,997298	2021-01-16	United States
ORF1ab_1682_I	ORF1ab	1682	SRR13627967	5310	C	T	0,995991	2021-01-16	United States
ORF1ab_2118_D	ORF1ab	2118	SRR13627967	6618	G	A	1	2021-01-16	United States
ORF1ab_2956_I	ORF1ab	2956	SRR13627967	9131	C	A	0,0740375	2021-01-16	United States
ORF1ab_314_L	ORF1ab	314	SRR13627967	14408	C	T	1	2021-01-16	United States
ORF1ab_2613_C	ORF1ab	2613	SRR13627967	21304	C	T	0,15889	2021-01-16	United States
S_614_G	S	614	SRR13627967	23403	A	G	1	2021-01-16	United States
S_681_H	S	681	SRR13627967	23604	C	A	1	2021-01-16	United States
N_194_L	N	194	SRR13627967	28854	C	T	0,99873	2021-01-16	United States
N_205_I	N	205	SRR13627967	28887	C	T	0,997799	2021-01-16	United States
ORF1ab_524_D	ORF1ab	524	SRR13627968	1836	G	A	1	2021-01-16	United States
ORF1ab_1175_F	ORF1ab	1175	SRR13627968	3790	A	T	0,993158	2021-01-16	United States
ORF1ab_2033_T	ORF1ab	2033	SRR13627968	6362	G	A	0,999234	2021-01-16	United States
ORF1ab_2144_NA	ORF1ab	2144	SRR13627968	6696	C	+T	0,0689817	2021-01-16	United States
ORF1ab_3718_F	ORF1ab	3718	SRR13627968	11417	G	T	0,999735	2021-01-16	United States
ORF1ab_314_L	ORF1ab	314	SRR13627968	14408	C	T	0,999742	2021-01-16	United States
ORF1ab_833_NA	ORF1ab	833	SRR13627968	15965	G	+T	0,060318	2021-01-16	United States
ORF1ab_1427_L	ORF1ab	1427	SRR13627968	17747	C	T	0,074961	2021-01-16	United States
S_348_S	S	348	SRR13627968	22604	G	T	1	2021-01-16	United States
S_367_F	S	367	SRR13627968	22661	G	T	1	2021-01-16	United States
S_614_G	S	614	SRR13627968	23403	A	G	0,998914	2021-01-16	United States
S_1167_A	S	1167	SRR13627968	25062	G	C	0,982723	2021-01-16	United States
ORF3a_174_D	ORF3a	174	SRR13627968	25913	G	A	0,986755	2021-01-16	United States
N_2_Y	N	2	SRR13627968	28278	C	A	0,997911	2021-01-16	United States
N_203_K	N	203	SRR13627968	28881	G	A	1	2021-01-16	United States
N_204_R	N	204	SRR13627968	28883	G	C	1	2021-01-16	United States
N_366_I	N	366	SRR13627968	29370	C	T	0,722222	2021-01-16	United States
ORF1ab_1001_I	ORF1ab	1001	SRR13627969	3267	C	T	0,998361	2021-01-18	United States
ORF1ab_1587_L	ORF1ab	1587	SRR13627969	5025	C	T	0,998246	2021-01-18	United States
ORF1ab_1708_D	ORF1ab	1708	SRR13627969	5388	C	A	0,999622	2021-01-18	United States
ORF1ab_2230_T	ORF1ab	2230	SRR13627969	6954	T	C	1	2021-01-18	United States
ORF1ab_2320_V	ORF1ab	2320	SRR13627969	7224	C	T	0,999206	2021-01-18	United States
ORF1ab_3674_NA	ORF1ab	3674	SRR13627969	11287	G	-TCTGGTTTT	0,946024	2021-01-18	United States
ORF1ab_314_L	ORF1ab	314	SRR13627969	14408	C	T	1	2021-01-18	United States
ORF1ab_634_I	ORF1ab	634	SRR13627969	15368	C	T	1	2021-01-18	United States
ORF1ab_833_NA	ORF1ab	833	SRR13627969	15965	G	+T	0,0632887	2021-01-18	United States
ORF1ab_1383_R	ORF1ab	1383	SRR13627969	17615	A	G	0,998614	2021-01-18	United States
S_68_NA	S	68	SRR13627969	21764	A	-TACATG	0,935203	2021-01-18	United States
S_143_NA	S	143	SRR13627969	21990	T	-TTA	0,804312	2021-01-18	United States
S_501_Y	S	501	SRR13627969	23063	A	T	0,999501	2021-01-18	United States
S_570_D	S	570	SRR13627969	23271	C	A	0,999613	2021-01-18	United States
S_614_G	S	614	SRR13627969	23403	A	G	0,999653	2021-01-18	United States
S_681_H	S	681	SRR13627969	23604	C	A	0,999534	2021-01-18	United States
S_716_I	S	716	SRR13627969	23709	C	T	0,999067	2021-01-18	United States
S_982_A	S	982	SRR13627969	24506	T	G	0,998647	2021-01-18	United States
S_1118_H	S	1118	SRR13627969	24914	G	C	0,999712	2021-01-18	United States
ORF8_27_*	ORF8	27	SRR13627969	27972	C	T	1	2021-01-18	United States
ORF8_52_I	ORF8	52	SRR13627969	28048	G	T	0,998569	2021-01-18	United States
ORF8_73_C	ORF8	73	SRR13627969	28111	A	G	1	2021-01-18	United States
N_3_H	N	3	SRR13627969	28280	G	C	0,999336	2021-01-18	United States
N_3_V	N	3	SRR13627969	28281	A	T	0,999335	2021-01-18	United States
N_3_E	N	3	SRR13627969	28282	T	A	1	2021-01-18	United States
N_203_K	N	203	SRR13627969	28881	G	A	0,999785	2021-01-18	United States
N_204_R	N	204	SRR13627969	28883	G	C	0,999571	2021-01-18	United States
N_235_F	N	235	SRR13627969	28977	C	T	0,999328	2021-01-18	United States
ORF1ab_265_I	ORF1ab	265	SRR13627970	1059	C	T	1	2021-01-16	United States
ORF1ab_519_S	ORF1ab	519	SRR13627970	1820	G	A	0,994876	2021-01-16	United States
ORF1ab_2144_NA	ORF1ab	2144	SRR13627970	6696	C	+T	0,0524476	2021-01-16	United States
ORF1ab_2606_I	ORF1ab	2606	SRR13627970	8083	G	A	1	2021-01-16	United States
ORF1ab_3352_F	ORF1ab	3352	SRR13627970	10319	C	T	0,998928	2021-01-16	United States
ORF1ab_314_L	ORF1ab	314	SRR13627970	14408	C	T	1	2021-01-16	United States
ORF1ab_370_V	ORF1ab	370	SRR13627970	14576	C	T	1	2021-01-16	United States
ORF1ab_833_NA	ORF1ab	833	SRR13627970	15965	G	+T	0,0555854	2021-01-16	United States
ORF1ab_1653_D	ORF1ab	1653	SRR13627970	18424	A	G	1	2021-01-16	United States
ORF1ab_1744_V	ORF1ab	1744	SRR13627970	18698	C	T	0,99895	2021-01-16	United States
ORF1ab_2541_Y	ORF1ab	2541	SRR13627970	21088	G	T	0,997921	2021-01-16	United States
ORF1ab_2612_L	ORF1ab	2612	SRR13627970	21302	C	T	0,998783	2021-01-16	United States
ORF1ab_2613_S	ORF1ab	2613	SRR13627970	21304	C	A	1	2021-01-16	United States
ORF1ab_2613_H	ORF1ab	2613	SRR13627970	21305	G	A	1	2021-01-16	United States
S_614_G	S	614	SRR13627970	23403	A	G	0,999386	2021-01-16	United States
ORF3a_57_H	ORF3a	57	SRR13627970	25563	G	T	1	2021-01-16	United States
ORF3a_172_V	ORF3a	172	SRR13627970	25907	G	T	0,870079	2021-01-16	United States
ORF8_24_L	ORF8	24	SRR13627970	27964	C	T	0,998706	2021-01-16	United States
N_67_S	N	67	SRR13627970	28472	C	T	0,999485	2021-01-16	United States
N_199_L	N	199	SRR13627970	28869	C	T	0,99893	2021-01-16	United States
ORF1ab_393_F	ORF1ab	393	SRR13627971	1444	G	T	0,999313	2021-01-18	United States
ORF1ab_1682_I	ORF1ab	1682	SRR13627971	5310	C	T	0,997115	2021-01-18	United States
ORF1ab_2110_L	ORF1ab	2110	SRR13627971	6594	C	T	0,999382	2021-01-18	United States
ORF1ab_2118_D	ORF1ab	2118	SRR13627971	6618	G	A	0,999373	2021-01-18	United States
ORF1ab_2144_NA	ORF1ab	2144	SRR13627971	6696	C	+T	0,0654088	2021-01-18	United States
ORF1ab_314_L	ORF1ab	314	SRR13627971	14408	C	T	0,999609	2021-01-18	United States
ORF1ab_833_NA	ORF1ab	833	SRR13627971	15965	G	+T	0,0637126	2021-01-18	United States
S_614_G	S	614	SRR13627971	23403	A	G	0,99952	2021-01-18	United States
S_681_H	S	681	SRR13627971	23604	C	A	1	2021-01-18	United States
N_194_L	N	194	SRR13627971	28854	C	T	0,99933	2021-01-18	United States
N_205_I	N	205	SRR13627971	28887	C	T	0,999307	2021-01-18	United States
ORF1ab_665_I	ORF1ab	665	SRR13627972	2258	G	A	0,923668	2021-01-18	United States
ORF1ab_2059_R	ORF1ab	2059	SRR13627972	6441	A	G	0,997807	2021-01-18	United States
ORF1ab_3204_H	ORF1ab	3204	SRR13627972	9875	T	C	1	2021-01-18	United States
ORF1ab_284_I	ORF1ab	284	SRR13627972	14318	C	T	0,999557	2021-01-18	United States
ORF1ab_314_L	ORF1ab	314	SRR13627972	14408	C	T	0,999485	2021-01-18	United States
S_614_G	S	614	SRR13627972	23403	A	G	0,999395	2021-01-18	United States
N_194_L	N	194	SRR13627972	28854	C	T	0,999176	2021-01-18	United States
N_327_L	N	327	SRR13627972	29253	C	T	0,999338	2021-01-18	United States
ORF10_1_L	ORF10	1	SRR13627972	29558	A	T	1	2021-01-18	United States
ORF1ab_265_I	ORF1ab	265	SRR13627973	1059	C	T	0,999611	2021-01-11	United States
ORF1ab_2144_NA	ORF1ab	2144	SRR13627973	6696	C	+T	0,05625	2021-01-11	United States
ORF1ab_2196_P	ORF1ab	2196	SRR13627973	6851	A	C	0,675676	2021-01-11	United States
ORF1ab_2224_F	ORF1ab	2224	SRR13627973	6936	C	T	0,993865	2021-01-11	United States
ORF1ab_3255_I	ORF1ab	3255	SRR13627973	10029	C	T	0,999453	2021-01-11	United States
ORF1ab_3750_I	ORF1ab	3750	SRR13627973	11514	C	T	0,999364	2021-01-11	United States
ORF1ab_4387_H	ORF1ab	4387	SRR13627973	13425	G	A	0,999732	2021-01-11	United States
ORF1ab_314_L	ORF1ab	314	SRR13627973	14408	C	T	1	2021-01-11	United States
ORF1ab_970_S	ORF1ab	970	SRR13627973	16375	C	T	0,999682	2021-01-11	United States
ORF1ab_1427_S	ORF1ab	1427	SRR13627973	17746	C	T	0,58303	2021-01-11	United States
S_494_P	S	494	SRR13627973	23042	T	C	1	2021-01-11	United States
S_614_G	S	614	SRR13627973	23403	A	G	0,999328	2021-01-11	United States
S_681_H	S	681	SRR13627973	23604	C	A	1	2021-01-11	United States
S_716_I	S	716	SRR13627973	23709	C	T	0,998642	2021-01-11	United States
ORF3a_57_H	ORF3a	57	SRR13627973	25563	G	T	0,999555	2021-01-11	United States
M_82_T	M	82	SRR13627973	26767	T	C	0,999669	2021-01-11	United States
N_205_I	N	205	SRR13627973	28887	C	T	0,999594	2021-01-11	United States
ORF1ab_9_S	ORF1ab	9	SRR13627974	291	A	G	1	2021-01-13	United States
ORF1ab_265_I	ORF1ab	265	SRR13627974	1059	C	T	1	2021-01-13	United States
ORF1ab_989_V	ORF1ab	989	SRR13627974	3231	G	T	1	2021-01-13	United States
ORF1ab_4344_G	ORF1ab	4344	SRR13627974	13296	A	G	0,999431	2021-01-13	United States
ORF1ab_314_L	ORF1ab	314	SRR13627974	14408	C	T	0,999538	2021-01-13	United States
ORF1ab_2633_S	ORF1ab	2633	SRR13627974	21364	C	T	0,925532	2021-01-13	United States
S_501_T	S	501	SRR13627974	23064	A	C	0,998284	2021-01-13	United States
S_614_G	S	614	SRR13627974	23403	A	G	1	2021-01-13	United States
ORF3a_57_H	ORF3a	57	SRR13627974	25563	G	T	0,999456	2021-01-13	United States
N_206_F	N	206	SRR13627974	28890	C	T	0,999554	2021-01-13	United States
ORF1ab_393_F	ORF1ab	393	SRR13627975	1444	G	T	0,999393	2021-01-15	United States
ORF1ab_1682_I	ORF1ab	1682	SRR13627975	5310	C	T	0,999636	2021-01-15	United States
ORF1ab_2118_D	ORF1ab	2118	SRR13627975	6618	G	A	1	2021-01-15	United States
ORF1ab_2144_NA	ORF1ab	2144	SRR13627975	6696	C	+T	0,0559174	2021-01-15	United States
ORF1ab_314_L	ORF1ab	314	SRR13627975	14408	C	T	1	2021-01-15	United States
ORF1ab_2388_Y	ORF1ab	2388	SRR13627975	20629	C	T	0,0670302	2021-01-15	United States
S_614_G	S	614	SRR13627975	23403	A	G	0,998782	2021-01-15	United States
S_681_H	S	681	SRR13627975	23604	C	A	1	2021-01-15	United States
N_194_L	N	194	SRR13627975	28854	C	T	1	2021-01-15	United States
N_205_I	N	205	SRR13627975	28887	C	T	0,999559	2021-01-15	United States
ORF1ab_438_A	ORF1ab	438	SRR13627976	1578	T	C	0,296703	2021-01-16	United States
ORF1ab_1380_V	ORF1ab	1380	SRR13627976	4404	C	T	0,988944	2021-01-16	United States
ORF1ab_2118_D	ORF1ab	2118	SRR13627976	6618	G	A	0,998403	2021-01-16	United States
ORF1ab_2144_NA	ORF1ab	2144	SRR13627976	6696	C	+T	0,0636298	2021-01-16	United States
ORF1ab_2523_T	ORF1ab	2523	SRR13627976	7833	A	C	1	2021-01-16	United States
ORF1ab_2698_Y	ORF1ab	2698	SRR13627976	8357	C	T	1	2021-01-16	United States
ORF1ab_314_L	ORF1ab	314	SRR13627976	14408	C	T	1	2021-01-16	United States
ORF1ab_833_NA	ORF1ab	833	SRR13627976	15965	G	+T	0,0507365	2021-01-16	United States
S_614_G	S	614	SRR13627976	23403	A	G	1	2021-01-16	United States
S_681_H	S	681	SRR13627976	23604	C	A	1	2021-01-16	United States
N_194_L	N	194	SRR13627976	28854	C	T	0,999107	2021-01-16	United States
N_209_K	N	209	SRR13627976	28899	G	A	0,999115	2021-01-16	United States
ORF1ab_393_F	ORF1ab	393	SRR13627977	1444	G	T	1	2021-01-16	United States
ORF1ab_1682_I	ORF1ab	1682	SRR13627977	5310	C	T	1	2021-01-16	United States
ORF1ab_2118_D	ORF1ab	2118	SRR13627977	6618	G	A	0,999205	2021-01-16	United States
ORF1ab_2144_NA	ORF1ab	2144	SRR13627977	6696	C	+T	0,0527826	2021-01-16	United States
ORF1ab_3603_NA	ORF1ab	3603	SRR13627977	11074	C	+T	0,0718186	2021-01-16	United States
ORF1ab_314_L	ORF1ab	314	SRR13627977	14408	C	T	0,999738	2021-01-16	United States
S_614_G	S	614	SRR13627977	23403	A	G	0,999662	2021-01-16	United States
S_681_H	S	681	SRR13627977	23604	C	A	0,993671	2021-01-16	United States
N_194_L	N	194	SRR13627977	28854	C	T	1	2021-01-16	United States
N_205_I	N	205	SRR13627977	28887	C	T	1	2021-01-16	United States
ORF1ab_1213_S	ORF1ab	1213	SRR13627978	3902	C	T	1	2021-01-16	United States
ORF1ab_1240_A	ORF1ab	1240	SRR13627978	3983	A	G	0,998865	2021-01-16	United States
ORF1ab_1298_V	ORF1ab	1298	SRR13627978	4158	C	T	0,92853	2021-01-16	United States
ORF1ab_2144_NA	ORF1ab	2144	SRR13627978	6696	C	+T	0,0539419	2021-01-16	United States
ORF1ab_314_L	ORF1ab	314	SRR13627978	14408	C	T	1	2021-01-16	United States
ORF1ab_524_C	ORF1ab	524	SRR13627978	15037	C	T	1	2021-01-16	United States
S_29_I	S	29	SRR13627978	21648	C	T	0,998802	2021-01-16	United States
S_572_I	S	572	SRR13627978	23277	C	T	0,99958	2021-01-16	United States
S_614_G	S	614	SRR13627978	23403	A	G	0,999593	2021-01-16	United States
S_677_H	S	677	SRR13627978	23593	G	T	0,999485	2021-01-16	United States
S_936_N	S	936	SRR13627978	24368	G	A	1	2021-01-16	United States
ORF3a_58_N	ORF3a	58	SRR13627978	25565	G	A	0,999139	2021-01-16	United States
ORF3a_78_Y	ORF3a	78	SRR13627978	25624	C	T	0,997849	2021-01-16	United States
ORF3a_255_NA	ORF3a	255	SRR13627978	26157	T	-GTTA	0,947205	2021-01-16	United States
ORF6_14_T	ORF6	14	SRR13627978	27242	T	C	0,99916	2021-01-16	United States
N_202_NA	N	202	SRR13627978	28878	G	-TAGGGGAACTTCTCCTGC	0,973077	2021-01-16	United States
N_208_NA	N	208	SRR13627978	28895	G	-C	0,0672501	2021-01-16	United States
N_234_I	N	234	SRR13627978	28975	G	T	0,999438	2021-01-16	United States
ORF1ab_1001_I	ORF1ab	1001	SRR13627980	3267	C	T	1	2021-01-19	United States
ORF1ab_1587_L	ORF1ab	1587	SRR13627980	5025	C	T	0,999565	2021-01-19	United States
ORF1ab_1708_D	ORF1ab	1708	SRR13627980	5388	C	A	0,999686	2021-01-19	United States
ORF1ab_2230_T	ORF1ab	2230	SRR13627980	6954	T	C	1	2021-01-19	United States
ORF1ab_2320_V	ORF1ab	2320	SRR13627980	7224	C	T	0,999475	2021-01-19	United States
ORF1ab_3674_NA	ORF1ab	3674	SRR13627980	11287	G	-TCTGGTTTT	0,920725	2021-01-19	United States
ORF1ab_314_L	ORF1ab	314	SRR13627980	14408	C	T	0,99968	2021-01-19	United States
ORF1ab_1383_R	ORF1ab	1383	SRR13627980	17615	A	G	1	2021-01-19	United States
S_68_NA	S	68	SRR13627980	21764	A	-TACATG	0,929273	2021-01-19	United States
S_143_NA	S	143	SRR13627980	21990	T	-TTA	0,830381	2021-01-19	United States
S_501_Y	S	501	SRR13627980	23063	A	T	0,999709	2021-01-19	United States
S_570_D	S	570	SRR13627980	23271	C	A	0,999638	2021-01-19	United States
S_614_G	S	614	SRR13627980	23403	A	G	1	2021-01-19	United States
S_681_H	S	681	SRR13627980	23604	C	A	1	2021-01-19	United States
S_716_I	S	716	SRR13627980	23709	C	T	1	2021-01-19	United States
S_982_A	S	982	SRR13627980	24506	T	G	0,999619	2021-01-19	United States
S_1118_H	S	1118	SRR13627980	24914	G	C	0,999097	2021-01-19	United States
ORF8_27_*	ORF8	27	SRR13627980	27972	C	T	1	2021-01-19	United States
ORF8_52_I	ORF8	52	SRR13627980	28048	G	T	1	2021-01-19	United States
ORF8_73_C	ORF8	73	SRR13627980	28111	A	G	1	2021-01-19	United States
N_3_H	N	3	SRR13627980	28280	G	C	1	2021-01-19	United States
N_3_V	N	3	SRR13627980	28281	A	T	0,999448	2021-01-19	United States
N_3_E	N	3	SRR13627980	28282	T	A	0,998892	2021-01-19	United States
N_203_K	N	203	SRR13627980	28881	G	A	0,999317	2021-01-19	United States
N_204_R	N	204	SRR13627980	28883	G	C	0,99966	2021-01-19	United States
N_235_F	N	235	SRR13627980	28977	C	T	1	2021-01-19	United States
ORF1ab_438_A	ORF1ab	438	SRR13627981	1578	T	C	0,160086	2021-01-15	United States
ORF1ab_2118_D	ORF1ab	2118	SRR13627981	6618	G	A	0,999294	2021-01-15	United States
ORF1ab_2144_NA	ORF1ab	2144	SRR13627981	6696	C	+T	0,0793872	2021-01-15	United States
ORF1ab_2523_T	ORF1ab	2523	SRR13627981	7833	A	C	0,998898	2021-01-15	United States
ORF1ab_314_L	ORF1ab	314	SRR13627981	14408	C	T	0,999556	2021-01-15	United States
ORF1ab_833_NA	ORF1ab	833	SRR13627981	15965	G	+T	0,0697392	2021-01-15	United States
ORF1ab_2132_V	ORF1ab	2132	SRR13627981	19862	C	T	0,995913	2021-01-15	United States
ORF1ab_2497_F	ORF1ab	2497	SRR13627981	20956	C	T	0,0910358	2021-01-15	United States
S_3_NA	S	3	SRR13627981	21569	G	+T	0,0679272	2021-01-15	United States
S_5_F	S	5	SRR13627981	21575	C	T	1	2021-01-15	United States
S_614_G	S	614	SRR13627981	23403	A	G	0,999611	2021-01-15	United States
S_681_H	S	681	SRR13627981	23604	C	A	1	2021-01-15	United States
N_194_L	N	194	SRR13627981	28854	C	T	0,999576	2021-01-15	United States
ORF1ab_393_F	ORF1ab	393	SRR13627982	1444	G	T	0,99892	2021-01-16	United States
ORF1ab_1682_I	ORF1ab	1682	SRR13627982	5310	C	T	0,999556	2021-01-16	United States
ORF1ab_2110_L	ORF1ab	2110	SRR13627982	6594	C	T	0,99959	2021-01-16	United States
ORF1ab_2118_D	ORF1ab	2118	SRR13627982	6618	G	A	0,99959	2021-01-16	United States
ORF1ab_314_L	ORF1ab	314	SRR13627982	14408	C	T	0,999735	2021-01-16	United States
S_614_G	S	614	SRR13627982	23403	A	G	1	2021-01-16	United States
S_681_H	S	681	SRR13627982	23604	C	A	0,999507	2021-01-16	United States
N_194_L	N	194	SRR13627982	28854	C	T	0,99964	2021-01-16	United States
N_205_I	N	205	SRR13627982	28887	C	T	0,999626	2021-01-16	United States
ORF1ab_393_F	ORF1ab	393	SRR13627983	1444	G	T	1	2021-01-16	United States
ORF1ab_1682_I	ORF1ab	1682	SRR13627983	5310	C	T	0,999471	2021-01-16	United States
ORF1ab_2110_L	ORF1ab	2110	SRR13627983	6594	C	T	0,991003	2021-01-16	United States
ORF1ab_2118_D	ORF1ab	2118	SRR13627983	6618	G	A	1	2021-01-16	United States
ORF1ab_2144_NA	ORF1ab	2144	SRR13627983	6696	C	+T	0,0780142	2021-01-16	United States
ORF1ab_314_L	ORF1ab	314	SRR13627983	14408	C	T	1	2021-01-16	United States
S_614_G	S	614	SRR13627983	23403	A	G	0,999345	2021-01-16	United States
S_681_H	S	681	SRR13627983	23604	C	A	0,998497	2021-01-16	United States
N_194_L	N	194	SRR13627983	28854	C	T	1	2021-01-16	United States
N_205_I	N	205	SRR13627983	28887	C	T	1	2021-01-16	United States
ORF1ab_265_I	ORF1ab	265	SRR13627984	1059	C	T	0,999689	2021-01-16	United States
ORF1ab_2076_T	ORF1ab	2076	SRR13627984	6492	T	C	0,956435	2021-01-16	United States
ORF1ab_2606_I	ORF1ab	2606	SRR13627984	8083	G	A	0,999399	2021-01-16	United States
ORF1ab_3352_F	ORF1ab	3352	SRR13627984	10319	C	T	0,999574	2021-01-16	United States
ORF1ab_314_L	ORF1ab	314	SRR13627984	14408	C	T	0,999111	2021-01-16	United States
ORF1ab_1156_I	ORF1ab	1156	SRR13627984	16935	G	T	0,999416	2021-01-16	United States
ORF1ab_1653_D	ORF1ab	1653	SRR13627984	18424	A	G	1	2021-01-16	United States
ORF1ab_2073_L	ORF1ab	2073	SRR13627984	19684	G	T	1	2021-01-16	United States
S_614_G	S	614	SRR13627984	23403	A	G	0,999658	2021-01-16	United States
ORF3a_57_H	ORF3a	57	SRR13627984	25563	G	T	1	2021-01-16	United States
ORF3a_151_I	ORF3a	151	SRR13627984	25844	C	T	0,998444	2021-01-16	United States
ORF3a_172_V	ORF3a	172	SRR13627984	25907	G	T	0,990208	2021-01-16	United States
ORF8_24_L	ORF8	24	SRR13627984	27964	C	T	0,99682	2021-01-16	United States
N_67_S	N	67	SRR13627984	28472	C	T	1	2021-01-16	United States
N_199_L	N	199	SRR13627984	28869	C	T	0,999528	2021-01-16	United States
N_414_S	N	414	SRR13627984	29513	G	T	1	2021-01-16	United States
ORF1ab_438_A	ORF1ab	438	SRR13627985	1578	T	C	0,240085	2021-01-15	United States
ORF1ab_2118_D	ORF1ab	2118	SRR13627985	6618	G	A	0,999671	2021-01-15	United States
ORF1ab_2523_T	ORF1ab	2523	SRR13627985	7833	A	C	1	2021-01-15	United States
ORF1ab_314_L	ORF1ab	314	SRR13627985	14408	C	T	1	2021-01-15	United States
ORF1ab_1936_S	ORF1ab	1936	SRR13627985	19273	C	T	0,99763	2021-01-15	United States
S_614_G	S	614	SRR13627985	23403	A	G	0,999295	2021-01-15	United States
S_681_H	S	681	SRR13627985	23604	C	A	0,999529	2021-01-15	United States
N_194_L	N	194	SRR13627985	28854	C	T	1	2021-01-15	United States
ORF1ab_143_L	ORF1ab	143	SRR13627986	692	T	C	1	2021-01-15	United States
ORF1ab_265_I	ORF1ab	265	SRR13627986	1059	C	T	1	2021-01-15	United States
ORF1ab_944_L	ORF1ab	944	SRR13627986	3096	C	T	0,377644	2021-01-15	United States
ORF1ab_1142_D	ORF1ab	1142	SRR13627986	3691	A	T	0,0716418	2021-01-15	United States
ORF1ab_1241_I	ORF1ab	1241	SRR13627986	3987	C	T	0,869305	2021-01-15	United States
ORF1ab_1582_H	ORF1ab	1582	SRR13627986	5011	A	C	0,5041	2021-01-15	United States
ORF1ab_4087_I	ORF1ab	4087	SRR13627986	12525	C	T	0,999725	2021-01-15	United States
ORF1ab_314_L	ORF1ab	314	SRR13627986	14408	C	T	0,999712	2021-01-15	United States
ORF1ab_1521_S	ORF1ab	1521	SRR13627986	18028	G	T	0,998057	2021-01-15	United States
ORF1ab_1905_L	ORF1ab	1905	SRR13627986	19180	G	T	0,9996	2021-01-15	United States
S_614_G	S	614	SRR13627986	23403	A	G	0,999592	2021-01-15	United States
S_845_S	S	845	SRR13627986	24095	G	T	0,968927	2021-01-15	United States
S_1026_S	S	1026	SRR13627986	24638	G	T	0,997619	2021-01-15	United States
ORF3a_57_H	ORF3a	57	SRR13627986	25563	G	T	0,999603	2021-01-15	United States
N_9_H	N	9	SRR13627986	28300	G	T	0,998968	2021-01-15	United States
N_135_I	N	135	SRR13627986	28677	C	T	0,999251	2021-01-15	United States
N_207_L	N	207	SRR13627986	28893	C	T	1	2021-01-15	United States
N_391_I	N	391	SRR13627986	29445	C	T	1	2021-01-15	United States
ORF1ab_393_F	ORF1ab	393	SRR13627987	1444	G	T	0,997819	2021-01-15	United States
ORF1ab_1682_I	ORF1ab	1682	SRR13627987	5310	C	T	0,998468	2021-01-15	United States
ORF1ab_2118_D	ORF1ab	2118	SRR13627987	6618	G	A	0,998624	2021-01-15	United States
ORF1ab_2144_NA	ORF1ab	2144	SRR13627987	6696	C	+T	0,0540163	2021-01-15	United States
ORF1ab_2752_D	ORF1ab	2752	SRR13627987	8519	A	G	1	2021-01-15	United States
ORF1ab_314_L	ORF1ab	314	SRR13627987	14408	C	T	1	2021-01-15	United States
ORF1ab_440_V	ORF1ab	440	SRR13627987	14786	C	T	0,999636	2021-01-15	United States
ORF1ab_2123_I	ORF1ab	2123	SRR13627987	19834	C	A	1	2021-01-15	United States
S_614_G	S	614	SRR13627987	23403	A	G	0,999216	2021-01-15	United States
S_681_H	S	681	SRR13627987	23604	C	A	0,999465	2021-01-15	United States
N_194_L	N	194	SRR13627987	28854	C	T	0,998337	2021-01-15	United States
N_205_I	N	205	SRR13627987	28887	C	T	0,998307	2021-01-15	United States
ORF1ab_2460_T	ORF1ab	2460	SRR13627988	7643	G	A	0,987469	2021-01-16	United States
ORF1ab_2500_F	ORF1ab	2500	SRR13627988	7764	C	T	0,0569395	2021-01-16	United States
ORF1ab_2554_NA	ORF1ab	2554	SRR13627988	7926	C	+A	0,0813397	2021-01-16	United States
ORF1ab_314_L	ORF1ab	314	SRR13627988	14408	C	T	0,999726	2021-01-16	United States
ORF1ab_1873_N	ORF1ab	1873	SRR13627988	19086	G	T	0,985411	2021-01-16	United States
ORF1ab_2172_NA	ORF1ab	2172	SRR13627988	19983	C	+T	0,153571	2021-01-16	United States
S_124_NA	S	124	SRR13627988	21934	T	-A	0,188596	2021-01-16	United States
S_134_NA	S	134	SRR13627988	21964	A	+T	0,162162	2021-01-16	United States
S_146_NA	S	146	SRR13627988	22000	C	+A	0,0602094	2021-01-16	United States
S_152_L	S	152	SRR13627988	22017	G	T	0,940994	2021-01-16	United States
S_614_G	S	614	SRR13627988	23403	A	G	1	2021-01-16	United States
N_194_L	N	194	SRR13627988	28854	C	T	0,949367	2021-01-16	United States
N_199_L	N	199	SRR13627988	28869	C	T	0,0542169	2021-01-16	United States
ORF1ab_1213_S	ORF1ab	1213	SRR13627989	3902	C	T	0,999135	2021-01-15	United States
ORF1ab_1240_A	ORF1ab	1240	SRR13627989	3983	A	G	0,99807	2021-01-15	United States
ORF1ab_1298_V	ORF1ab	1298	SRR13627989	4158	C	T	0,905161	2021-01-15	United States
ORF1ab_2144_NA	ORF1ab	2144	SRR13627989	6696	C	+T	0,0540541	2021-01-15	United States
ORF1ab_314_L	ORF1ab	314	SRR13627989	14408	C	T	0,99977	2021-01-15	United States
S_29_I	S	29	SRR13627989	21648	C	T	1	2021-01-15	United States
S_572_I	S	572	SRR13627989	23277	C	T	0,998818	2021-01-15	United States
S_614_G	S	614	SRR13627989	23403	A	G	0,999453	2021-01-15	United States
S_677_H	S	677	SRR13627989	23593	G	T	0,999403	2021-01-15	United States
S_936_N	S	936	SRR13627989	24368	G	A	0,999532	2021-01-15	United States
ORF3a_58_N	ORF3a	58	SRR13627989	25565	G	A	0,999691	2021-01-15	United States
ORF3a_78_Y	ORF3a	78	SRR13627989	25624	C	T	1	2021-01-15	United States
ORF6_14_T	ORF6	14	SRR13627989	27242	T	C	1	2021-01-15	United States
N_202_C	N	202	SRR13627989	28877	A	T	0,999229	2021-01-15	United States
N_203_K	N	203	SRR13627989	28881	G	A	1	2021-01-15	United States
N_204_R	N	204	SRR13627989	28883	G	C	0,998454	2021-01-15	United States
N_234_I	N	234	SRR13627989	28975	G	T	0,999201	2021-01-15	United States
ORF1ab_436_I	ORF1ab	436	SRR13627990	1572	C	T	1	2021-01-15	United States
ORF1ab_2144_NA	ORF1ab	2144	SRR13627990	6696	C	+T	0,0646388	2021-01-15	United States
ORF1ab_2242_F	ORF1ab	2242	SRR13627990	6990	C	T	1	2021-01-15	United States
ORF1ab_3042_N	ORF1ab	3042	SRR13627990	9389	G	A	0,999551	2021-01-15	United States
ORF1ab_314_L	ORF1ab	314	SRR13627990	14408	C	T	0,998209	2021-01-15	United States
ORF1ab_833_NA	ORF1ab	833	SRR13627990	15965	G	+T	0,0719979	2021-01-15	United States
ORF1ab_2432_I	ORF1ab	2432	SRR13627990	20762	C	T	1	2021-01-15	United States
S_614_G	S	614	SRR13627990	23403	A	G	1	2021-01-15	United States
ORF3a_223_I	ORF3a	223	SRR13627990	26060	C	T	1	2021-01-15	United States
N_203_K	N	203	SRR13627990	28881	G	A	1	2021-01-15	United States
N_204_R	N	204	SRR13627990	28883	G	C	1	2021-01-15	United States
ORF1ab_1001_I	ORF1ab	1001	SRR13627991	3267	C	T	1	2021-01-19	United States
ORF1ab_1587_L	ORF1ab	1587	SRR13627991	5025	C	T	0,999456	2021-01-19	United States
ORF1ab_1708_D	ORF1ab	1708	SRR13627991	5388	C	A	1	2021-01-19	United States
ORF1ab_2230_T	ORF1ab	2230	SRR13627991	6954	T	C	1	2021-01-19	United States
ORF1ab_2320_V	ORF1ab	2320	SRR13627991	7224	C	T	1	2021-01-19	United States
ORF1ab_3674_NA	ORF1ab	3674	SRR13627991	11287	G	-TCTGGTTTT	0,936571	2021-01-19	United States
ORF1ab_314_L	ORF1ab	314	SRR13627991	14408	C	T	1	2021-01-19	United States
ORF1ab_634_I	ORF1ab	634	SRR13627991	15368	C	T	0,999438	2021-01-19	United States
ORF1ab_1383_R	ORF1ab	1383	SRR13627991	17615	A	G	1	2021-01-19	United States
S_68_NA	S	68	SRR13627991	21764	A	-TACATG	0,934349	2021-01-19	United States
S_143_NA	S	143	SRR13627991	21990	T	-TTA	0,836713	2021-01-19	United States
S_501_Y	S	501	SRR13627991	23063	A	T	1	2021-01-19	United States
S_570_D	S	570	SRR13627991	23271	C	A	0,999573	2021-01-19	United States
S_614_G	S	614	SRR13627991	23403	A	G	0,999609	2021-01-19	United States
S_681_H	S	681	SRR13627991	23604	C	A	0,999263	2021-01-19	United States
S_716_I	S	716	SRR13627991	23709	C	T	1	2021-01-19	United States
S_982_A	S	982	SRR13627991	24506	T	G	0,99748	2021-01-19	United States
S_1118_H	S	1118	SRR13627991	24914	G	C	1	2021-01-19	United States
ORF8_27_*	ORF8	27	SRR13627991	27972	C	T	0,998759	2021-01-19	United States
ORF8_52_I	ORF8	52	SRR13627991	28048	G	T	1	2021-01-19	United States
ORF8_73_C	ORF8	73	SRR13627991	28111	A	G	0,997623	2021-01-19	United States
N_3_H	N	3	SRR13627991	28280	G	C	1	2021-01-19	United States
N_3_V	N	3	SRR13627991	28281	A	T	1	2021-01-19	United States
N_3_E	N	3	SRR13627991	28282	T	A	0,999163	2021-01-19	United States
N_203_K	N	203	SRR13627991	28881	G	A	0,999684	2021-01-19	United States
N_204_R	N	204	SRR13627991	28883	G	C	0,999686	2021-01-19	United States
N_235_F	N	235	SRR13627991	28977	C	T	0,99968	2021-01-19	United States
ORF1ab_265_I	ORF1ab	265	SRR13627992	1059	C	T	1	2021-01-20	United States
ORF1ab_2089_K	ORF1ab	2089	SRR13627992	6530	G	A	0,94958	2021-01-20	United States
ORF1ab_2144_NA	ORF1ab	2144	SRR13627992	6696	C	+T	0,0680888	2021-01-20	United States
ORF1ab_2606_I	ORF1ab	2606	SRR13627992	8083	G	A	0,999322	2021-01-20	United States
ORF1ab_3352_F	ORF1ab	3352	SRR13627992	10319	C	T	1	2021-01-20	United States
ORF1ab_314_L	ORF1ab	314	SRR13627992	14408	C	T	0,999575	2021-01-20	United States
ORF1ab_833_NA	ORF1ab	833	SRR13627992	15965	G	+T	0,0514725	2021-01-20	United States
ORF1ab_1653_D	ORF1ab	1653	SRR13627992	18424	A	G	0,999496	2021-01-20	United States
ORF1ab_2613_C	ORF1ab	2613	SRR13627992	21304	C	T	0,998454	2021-01-20	United States
S_614_G	S	614	SRR13627992	23403	A	G	0,998996	2021-01-20	United States
S_654_K	S	654	SRR13627992	23522	G	A	1	2021-01-20	United States
S_677_H	S	677	SRR13627992	23593	G	T	0,998938	2021-01-20	United States
ORF3a_57_H	ORF3a	57	SRR13627992	25563	G	T	1	2021-01-20	United States
ORF3a_172_V	ORF3a	172	SRR13627992	25907	G	T	0,859738	2021-01-20	United States
ORF7a_88_S	ORF7a	88	SRR13627992	27656	T	G	0,953704	2021-01-20	United States
ORF8_24_L	ORF8	24	SRR13627992	27964	C	T	1	2021-01-20	United States
N_67_S	N	67	SRR13627992	28472	C	T	0,999559	2021-01-20	United States
N_199_L	N	199	SRR13627992	28869	C	T	0,999498	2021-01-20	United States
N_377_Y	N	377	SRR13627992	29402	G	T	1	2021-01-20	United States
ORF1ab_265_I	ORF1ab	265	SRR13632470	1059	C	T	1	2020-12-17	South Africa
ORF1ab_1612_L	ORF1ab	1612	SRR13632470	5100	C	T	0,9978	2020-12-17	South Africa
ORF1ab_1655_N	ORF1ab	1655	SRR13632470	5230	G	T	1	2020-12-17	South Africa
ORF1ab_2144_NA	ORF1ab	2144	SRR13632470	6696	C	+T	0,0643761	2020-12-17	South Africa
ORF1ab_3353_R	ORF1ab	3353	SRR13632470	10323	A	G	1	2020-12-17	South Africa
ORF1ab_3674_NA	ORF1ab	3674	SRR13632470	11287	G	-TCTGGTTTT	0,840946	2020-12-17	South Africa
ORF1ab_314_L	ORF1ab	314	SRR13632470	14408	C	T	0,998414	2020-12-17	South Africa
ORF1ab_833_NA	ORF1ab	833	SRR13632470	15965	G	+T	0,0581888	2020-12-17	South Africa
S_80_A	S	80	SRR13632470	21801	A	C	1	2020-12-17	South Africa
S_215_G	S	215	SRR13632470	22206	A	G	1	2020-12-17	South Africa
S_240_NA	S	240	SRR13632470	22280	A	-CTTTACTTG	0,725738	2020-12-17	South Africa
S_417_N	S	417	SRR13632470	22813	G	T	0,996416	2020-12-17	South Africa
S_614_G	S	614	SRR13632470	23403	A	G	1	2020-12-17	South Africa
S_701_V	S	701	SRR13632470	23664	C	T	1	2020-12-17	South Africa
ORF3a_57_H	ORF3a	57	SRR13632470	25563	G	T	0,998387	2020-12-17	South Africa
ORF3a_171_L	ORF3a	171	SRR13632470	25904	C	T	1	2020-12-17	South Africa
E_71_L	E	71	SRR13632470	26456	C	T	0,994692	2020-12-17	South Africa
N_205_I	N	205	SRR13632470	28887	C	T	0,992308	2020-12-17	South Africa
ORF1ab_265_I	ORF1ab	265	SRR13632475	1059	C	T	1	2020-12-17	South Africa
ORF1ab_1612_L	ORF1ab	1612	SRR13632475	5100	C	T	0,996528	2020-12-17	South Africa
ORF1ab_1655_N	ORF1ab	1655	SRR13632475	5230	G	T	0,999276	2020-12-17	South Africa
ORF1ab_2144_NA	ORF1ab	2144	SRR13632475	6696	C	+T	0,0802363	2020-12-17	South Africa
ORF1ab_3353_R	ORF1ab	3353	SRR13632475	10323	A	G	1	2020-12-17	South Africa
ORF1ab_3674_NA	ORF1ab	3674	SRR13632475	11287	G	-TCTGGTTTT	0,841174	2020-12-17	South Africa
ORF1ab_314_L	ORF1ab	314	SRR13632475	14408	C	T	0,999788	2020-12-17	South Africa
ORF1ab_833_NA	ORF1ab	833	SRR13632475	15965	G	+T	0,106568	2020-12-17	South Africa
S_80_A	S	80	SRR13632475	21801	A	C	0,999624	2020-12-17	South Africa
S_215_G	S	215	SRR13632475	22206	A	G	0,998131	2020-12-17	South Africa
S_240_NA	S	240	SRR13632475	22280	A	-CTTTACTTG	0,788835	2020-12-17	South Africa
S_417_N	S	417	SRR13632475	22813	G	T	0,996867	2020-12-17	South Africa
S_614_G	S	614	SRR13632475	23403	A	G	0,997729	2020-12-17	South Africa
S_701_V	S	701	SRR13632475	23664	C	T	1	2020-12-17	South Africa
ORF3a_57_H	ORF3a	57	SRR13632475	25563	G	T	0,997339	2020-12-17	South Africa
ORF3a_171_L	ORF3a	171	SRR13632475	25904	C	T	0,989305	2020-12-17	South Africa
E_71_L	E	71	SRR13632475	26456	C	T	0,996553	2020-12-17	South Africa
N_205_I	N	205	SRR13632475	28887	C	T	1	2020-12-17	South Africa
ORF1ab_265_I	ORF1ab	265	SRR13632476	1059	C	T	0,996815	2020-12-18	South Africa
ORF1ab_1612_L	ORF1ab	1612	SRR13632476	5100	C	T	0,993243	2020-12-18	South Africa
ORF1ab_1655_N	ORF1ab	1655	SRR13632476	5230	G	T	0,996865	2020-12-18	South Africa
ORF1ab_3353_R	ORF1ab	3353	SRR13632476	10323	A	G	1	2020-12-18	South Africa
ORF1ab_3674_NA	ORF1ab	3674	SRR13632476	11287	G	-TCTGGTTTT	0,85346	2020-12-18	South Africa
ORF1ab_314_L	ORF1ab	314	SRR13632476	14408	C	T	1	2020-12-18	South Africa
S_80_A	S	80	SRR13632476	21801	A	C	1	2020-12-18	South Africa
S_215_G	S	215	SRR13632476	22206	A	G	1	2020-12-18	South Africa
S_240_NA	S	240	SRR13632476	22280	A	-CTTTACTTG	0,6	2020-12-18	South Africa
S_417_N	S	417	SRR13632476	22813	G	T	1	2020-12-18	South Africa
S_614_G	S	614	SRR13632476	23403	A	G	1	2020-12-18	South Africa
S_701_V	S	701	SRR13632476	23664	C	T	1	2020-12-18	South Africa
ORF3a_57_H	ORF3a	57	SRR13632476	25563	G	T	1	2020-12-18	South Africa
ORF3a_171_L	ORF3a	171	SRR13632476	25904	C	T	1	2020-12-18	South Africa
E_71_L	E	71	SRR13632476	26456	C	T	1	2020-12-18	South Africa
ORF1ab_265_I	ORF1ab	265	SRR13632477	1059	C	T	1	2020-12-18	South Africa
ORF1ab_1655_N	ORF1ab	1655	SRR13632477	5230	G	T	0,998848	2020-12-18	South Africa
ORF1ab_2144_NA	ORF1ab	2144	SRR13632477	6696	C	+T	0,0597236	2020-12-18	South Africa
ORF1ab_3353_R	ORF1ab	3353	SRR13632477	10323	A	G	1	2020-12-18	South Africa
ORF1ab_3674_NA	ORF1ab	3674	SRR13632477	11287	G	-TCTGGTTTT	0,912482	2020-12-18	South Africa
ORF1ab_314_L	ORF1ab	314	SRR13632477	14408	C	T	0,999782	2020-12-18	South Africa
ORF1ab_833_NA	ORF1ab	833	SRR13632477	15965	G	+T	0,0517864	2020-12-18	South Africa
S_18_F	S	18	SRR13632477	21614	C	T	1	2020-12-18	South Africa
S_80_A	S	80	SRR13632477	21801	A	C	0,999671	2020-12-18	South Africa
S_215_G	S	215	SRR13632477	22206	A	G	1	2020-12-18	South Africa
S_240_NA	S	240	SRR13632477	22280	A	-CTTTACTTG	0,760213	2020-12-18	South Africa
S_417_N	S	417	SRR13632477	22813	G	T	0,99747	2020-12-18	South Africa
S_614_G	S	614	SRR13632477	23403	A	G	1	2020-12-18	South Africa
S_701_V	S	701	SRR13632477	23664	C	T	0,99959	2020-12-18	South Africa
ORF3a_57_H	ORF3a	57	SRR13632477	25563	G	T	0,999598	2020-12-18	South Africa
ORF3a_171_L	ORF3a	171	SRR13632477	25904	C	T	0,998366	2020-12-18	South Africa
E_71_L	E	71	SRR13632477	26456	C	T	1	2020-12-18	South Africa
ORF8_62_L	ORF8	62	SRR13632477	28077	G	T	0,999057	2020-12-18	South Africa
N_13_S	N	13	SRR13632477	28310	C	T	0,999699	2020-12-18	South Africa
N_205_I	N	205	SRR13632477	28887	C	T	1	2020-12-18	South Africa
N_300_L	N	300	SRR13632477	29172	A	T	0,998458	2020-12-18	South Africa
ORF1ab_265_I	ORF1ab	265	SRR13632478	1059	C	T	1	2020-12-18	South Africa
ORF1ab_1612_L	ORF1ab	1612	SRR13632478	5100	C	T	0,999417	2020-12-18	South Africa
ORF1ab_1655_N	ORF1ab	1655	SRR13632478	5230	G	T	0,99927	2020-12-18	South Africa
ORF1ab_2144_NA	ORF1ab	2144	SRR13632478	6696	C	+T	0,0591157	2020-12-18	South Africa
ORF1ab_3353_R	ORF1ab	3353	SRR13632478	10323	A	G	1	2020-12-18	South Africa
ORF1ab_3674_NA	ORF1ab	3674	SRR13632478	11287	G	-TCTGGTTTT	0,952667	2020-12-18	South Africa
ORF1ab_218_L	ORF1ab	218	SRR13632478	14120	C	T	0,0507527	2020-12-18	South Africa
ORF1ab_314_L	ORF1ab	314	SRR13632478	14408	C	T	0,999644	2020-12-18	South Africa
S_80_A	S	80	SRR13632478	21801	A	C	1	2020-12-18	South Africa
S_215_G	S	215	SRR13632478	22206	A	G	1	2020-12-18	South Africa
S_240_NA	S	240	SRR13632478	22280	A	-CTTTACTTG	0,757837	2020-12-18	South Africa
S_417_N	S	417	SRR13632478	22813	G	T	0,999155	2020-12-18	South Africa
S_614_G	S	614	SRR13632478	23403	A	G	1	2020-12-18	South Africa
S_701_V	S	701	SRR13632478	23664	C	T	1	2020-12-18	South Africa
S_809_S	S	809	SRR13632478	23987	C	T	0,0969251	2020-12-18	South Africa
ORF3a_57_H	ORF3a	57	SRR13632478	25563	G	T	1	2020-12-18	South Africa
ORF3a_171_L	ORF3a	171	SRR13632478	25904	C	T	0,998668	2020-12-18	South Africa
E_71_L	E	71	SRR13632478	26456	C	T	0,999336	2020-12-18	South Africa
ORF8_120_V	ORF8	120	SRR13632478	28251	T	G	0,990089	2020-12-18	South Africa
ORF8_121_L	ORF8	121	SRR13632478	28254	A	C	0,996308	2020-12-18	South Africa
N_205_I	N	205	SRR13632478	28887	C	T	0,998084	2020-12-18	South Africa
N_256_M	N	256	SRR13632478	29040	A	T	0,39775	2020-12-18	South Africa
ORF1ab_265_I	ORF1ab	265	SRR13632479	1059	C	T	1	2020-12-18	South Africa
ORF1ab_1612_L	ORF1ab	1612	SRR13632479	5100	C	T	1	2020-12-18	South Africa
ORF1ab_1655_N	ORF1ab	1655	SRR13632479	5230	G	T	0,999253	2020-12-18	South Africa
ORF1ab_2144_NA	ORF1ab	2144	SRR13632479	6696	C	+T	0,0877175	2020-12-18	South Africa
ORF1ab_3353_R	ORF1ab	3353	SRR13632479	10323	A	G	1	2020-12-18	South Africa
ORF1ab_3674_NA	ORF1ab	3674	SRR13632479	11287	G	-TCTGGTTTT	0,81875	2020-12-18	South Africa
ORF1ab_314_L	ORF1ab	314	SRR13632479	14408	C	T	0,999381	2020-12-18	South Africa
ORF1ab_833_NA	ORF1ab	833	SRR13632479	15965	G	+T	0,0676796	2020-12-18	South Africa
S_80_A	S	80	SRR13632479	21801	A	C	0,998889	2020-12-18	South Africa
S_215_G	S	215	SRR13632479	22206	A	G	1	2020-12-18	South Africa
S_240_NA	S	240	SRR13632479	22280	A	-CTTTACTTG	0,74732	2020-12-18	South Africa
S_417_N	S	417	SRR13632479	22813	G	T	0,998528	2020-12-18	South Africa
S_614_G	S	614	SRR13632479	23403	A	G	1	2020-12-18	South Africa
S_701_V	S	701	SRR13632479	23664	C	T	1	2020-12-18	South Africa
ORF3a_57_H	ORF3a	57	SRR13632479	25563	G	T	0,999159	2020-12-18	South Africa
ORF3a_171_L	ORF3a	171	SRR13632479	25904	C	T	0,997758	2020-12-18	South Africa
E_71_L	E	71	SRR13632479	26456	C	T	0,999129	2020-12-18	South Africa
N_136_D	N	136	SRR13632479	28681	G	T	0,9947	2020-12-18	South Africa
N_205_I	N	205	SRR13632479	28887	C	T	1	2020-12-18	South Africa
ORF1ab_265_I	ORF1ab	265	SRR13632480	1059	C	T	0,999246	2020-12-18	South Africa
ORF1ab_443_F	ORF1ab	443	SRR13632480	1593	C	T	0,998826	2020-12-18	South Africa
ORF1ab_894_S	ORF1ab	894	SRR13632480	2945	G	A	0,998918	2020-12-18	South Africa
ORF1ab_1655_N	ORF1ab	1655	SRR13632480	5230	G	T	0,999377	2020-12-18	South Africa
ORF1ab_2144_NA	ORF1ab	2144	SRR13632480	6696	C	+T	0,0676407	2020-12-18	South Africa
ORF1ab_3353_R	ORF1ab	3353	SRR13632480	10323	A	G	0,999686	2020-12-18	South Africa
ORF1ab_3674_NA	ORF1ab	3674	SRR13632480	11287	G	-TCTGGTTTT	0,870567	2020-12-18	South Africa
ORF1ab_314_L	ORF1ab	314	SRR13632480	14408	C	T	0,999575	2020-12-18	South Africa
S_18_F	S	18	SRR13632480	21614	C	T	0,996652	2020-12-18	South Africa
S_80_A	S	80	SRR13632480	21801	A	C	1	2020-12-18	South Africa
S_215_G	S	215	SRR13632480	22206	A	G	1	2020-12-18	South Africa
S_240_NA	S	240	SRR13632480	22280	A	-CTTTACTTG	0,732852	2020-12-18	South Africa
S_417_N	S	417	SRR13632480	22813	G	T	0,998709	2020-12-18	South Africa
S_614_G	S	614	SRR13632480	23403	A	G	1	2020-12-18	South Africa
S_701_V	S	701	SRR13632480	23664	C	T	1	2020-12-18	South Africa
ORF3a_57_H	ORF3a	57	SRR13632480	25563	G	T	0,999555	2020-12-18	South Africa
ORF3a_171_L	ORF3a	171	SRR13632480	25904	C	T	0,998516	2020-12-18	South Africa
E_71_L	E	71	SRR13632480	26456	C	T	1	2020-12-18	South Africa
N_205_I	N	205	SRR13632480	28887	C	T	1	2020-12-18	South Africa
N_342_E	N	342	SRR13632480	29297	A	G	0,0543396	2020-12-18	South Africa
ORF1ab_265_I	ORF1ab	265	SRR13632481	1059	C	T	0,989399	2020-12-17	South Africa
ORF1ab_1655_N	ORF1ab	1655	SRR13632481	5230	G	T	0,985462	2020-12-17	South Africa
ORF1ab_1744_S	ORF1ab	1744	SRR13632481	5495	T	A	1	2020-12-17	South Africa
ORF1ab_2144_NA	ORF1ab	2144	SRR13632481	6696	C	+T	0,055916	2020-12-17	South Africa
ORF1ab_2704_NA	ORF1ab	2704	SRR13632481	8376	C	-A	0,0516185	2020-12-17	South Africa
ORF1ab_3353_R	ORF1ab	3353	SRR13632481	10323	A	G	0,943503	2020-12-17	South Africa
ORF1ab_3674_NA	ORF1ab	3674	SRR13632481	11287	G	-TCTGGTTTT	0,817197	2020-12-17	South Africa
ORF1ab_314_L	ORF1ab	314	SRR13632481	14408	C	T	1	2020-12-17	South Africa
ORF1ab_833_NA	ORF1ab	833	SRR13632481	15965	G	+T	0,077527	2020-12-17	South Africa
ORF1ab_1511_I	ORF1ab	1511	SRR13632481	17999	C	T	0,975714	2020-12-17	South Africa
S_76_I	S	76	SRR13632481	21789	C	T	0,970833	2020-12-17	South Africa
S_80_A	S	80	SRR13632481	21801	A	C	0,967213	2020-12-17	South Africa
S_215_G	S	215	SRR13632481	22206	A	G	0,991098	2020-12-17	South Africa
S_240_NA	S	240	SRR13632481	22280	A	-CTTTACTTG	0,729008	2020-12-17	South Africa
S_417_N	S	417	SRR13632481	22813	G	T	0,992812	2020-12-17	South Africa
S_614_G	S	614	SRR13632481	23403	A	G	1	2020-12-17	South Africa
S_701_V	S	701	SRR13632481	23664	C	T	1	2020-12-17	South Africa
S_938_I	S	938	SRR13632481	24374	C	A	0,996923	2020-12-17	South Africa
ORF3a_57_H	ORF3a	57	SRR13632481	25563	G	T	1	2020-12-17	South Africa
ORF3a_171_L	ORF3a	171	SRR13632481	25904	C	T	0,990566	2020-12-17	South Africa
E_71_L	E	71	SRR13632481	26456	C	T	0,98678	2020-12-17	South Africa
M_162_N	M	162	SRR13632481	27008	G	T	0,995839	2020-12-17	South Africa
ORF7b_15_V	ORF7b	15	SRR13632481	27799	C	T	0,690852	2020-12-17	South Africa
ORF7b_40_NA	ORF7b	40	SRR13632481	27875	T	-TG	0,0825688	2020-12-17	South Africa
ORF8_5_NA	ORF8	5	SRR13632481	27906	G	-T	0,0769231	2020-12-17	South Africa
ORF8_121_L	ORF8	121	SRR13632481	28254	A	C	0,986588	2020-12-17	South Africa
N_205_I	N	205	SRR13632481	28887	C	T	1	2020-12-17	South Africa
ORF1ab_265_I	ORF1ab	265	SRR13632482	1059	C	T	0,999339	2020-12-18	South Africa
ORF1ab_1655_N	ORF1ab	1655	SRR13632482	5230	G	T	0,99942	2020-12-18	South Africa
ORF1ab_2144_NA	ORF1ab	2144	SRR13632482	6696	C	+T	0,0609681	2020-12-18	South Africa
ORF1ab_2648_I	ORF1ab	2648	SRR13632482	8208	C	T	0,997793	2020-12-18	South Africa
ORF1ab_3353_R	ORF1ab	3353	SRR13632482	10323	A	G	1	2020-12-18	South Africa
ORF1ab_3674_NA	ORF1ab	3674	SRR13632482	11287	G	-TCTGGTTTT	0,910302	2020-12-18	South Africa
ORF1ab_314_L	ORF1ab	314	SRR13632482	14408	C	T	0,999542	2020-12-18	South Africa
ORF1ab_1511_I	ORF1ab	1511	SRR13632482	17999	C	T	0,998096	2020-12-18	South Africa
S_80_A	S	80	SRR13632482	21801	A	C	1	2020-12-18	South Africa
S_215_G	S	215	SRR13632482	22206	A	G	0,999221	2020-12-18	South Africa
S_240_NA	S	240	SRR13632482	22280	A	-CTTTACTTG	0,741396	2020-12-18	South Africa
S_417_N	S	417	SRR13632482	22813	G	T	0,997063	2020-12-18	South Africa
S_614_G	S	614	SRR13632482	23403	A	G	1	2020-12-18	South Africa
S_701_V	S	701	SRR13632482	23664	C	T	1	2020-12-18	South Africa
ORF3a_57_H	ORF3a	57	SRR13632482	25563	G	T	1	2020-12-18	South Africa
ORF3a_171_L	ORF3a	171	SRR13632482	25904	C	T	0,997093	2020-12-18	South Africa
E_71_L	E	71	SRR13632482	26456	C	T	0,999557	2020-12-18	South Africa
N_205_I	N	205	SRR13632482	28887	C	T	1	2020-12-18	South Africa
ORF10_10_L	ORF10	10	SRR13632482	29586	C	T	0,998659	2020-12-18	South Africa
ORF1ab_82_NA	ORF1ab	82	SRR13632483	509	G	-GTCATGTTA	0,908174	2020-12-18	South Africa
ORF1ab_265_I	ORF1ab	265	SRR13632483	1059	C	T	0,998503	2020-12-18	South Africa
ORF1ab_602_I	ORF1ab	602	SRR13632483	2070	C	T	0,997041	2020-12-18	South Africa
ORF1ab_1655_N	ORF1ab	1655	SRR13632483	5230	G	T	0,998544	2020-12-18	South Africa
ORF1ab_2144_NA	ORF1ab	2144	SRR13632483	6696	C	+T	0,0704065	2020-12-18	South Africa
ORF1ab_3353_R	ORF1ab	3353	SRR13632483	10323	A	G	0,999575	2020-12-18	South Africa
ORF1ab_3504_L	ORF1ab	3504	SRR13632483	10776	C	T	0,490151	2020-12-18	South Africa
ORF1ab_3674_NA	ORF1ab	3674	SRR13632483	11287	G	-TCTGGTTTT	0,848101	2020-12-18	South Africa
ORF1ab_314_L	ORF1ab	314	SRR13632483	14408	C	T	0,999471	2020-12-18	South Africa
S_80_A	S	80	SRR13632483	21801	A	C	0,999596	2020-12-18	South Africa
S_215_G	S	215	SRR13632483	22206	A	G	0,998833	2020-12-18	South Africa
S_240_NA	S	240	SRR13632483	22280	A	-CTTTACTTG	0,750322	2020-12-18	South Africa
S_417_N	S	417	SRR13632483	22813	G	T	0,999351	2020-12-18	South Africa
S_614_G	S	614	SRR13632483	23403	A	G	0,999206	2020-12-18	South Africa
S_701_V	S	701	SRR13632483	23664	C	T	1	2020-12-18	South Africa
ORF3a_57_H	ORF3a	57	SRR13632483	25563	G	T	0,999501	2020-12-18	South Africa
ORF3a_171_L	ORF3a	171	SRR13632483	25904	C	T	1	2020-12-18	South Africa
E_71_L	E	71	SRR13632483	26456	C	T	0,999506	2020-12-18	South Africa
N_205_I	N	205	SRR13632483	28887	C	T	1	2020-12-18	South Africa
N_342_E	N	342	SRR13632483	29297	A	G	0,0588703	2020-12-18	South Africa
ORF1ab_70_L	ORF1ab	70	SRR13632484	473	T	C	0,979652	2020-12-15	South Africa
ORF1ab_225_R	ORF1ab	225	SRR13632484	939	A	G	0,0573543	2020-12-15	South Africa
ORF1ab_265_I	ORF1ab	265	SRR13632484	1059	C	T	0,999664	2020-12-15	South Africa
ORF1ab_973_V	ORF1ab	973	SRR13632484	3183	A	T	0,0680518	2020-12-15	South Africa
ORF1ab_1655_N	ORF1ab	1655	SRR13632484	5230	G	T	0,87931	2020-12-15	South Africa
ORF1ab_3353_R	ORF1ab	3353	SRR13632484	10323	A	G	1	2020-12-15	South Africa
ORF1ab_3674_NA	ORF1ab	3674	SRR13632484	11287	G	-TCTGGTTTT	0,710183	2020-12-15	South Africa
ORF1ab_314_L	ORF1ab	314	SRR13632484	14408	C	T	0,999837	2020-12-15	South Africa
S_27_S	S	27	SRR13632484	21641	G	T	1	2020-12-15	South Africa
S_80_A	S	80	SRR13632484	21801	A	C	0,999813	2020-12-15	South Africa
S_215_G	S	215	SRR13632484	22206	A	G	0,921053	2020-12-15	South Africa
S_240_NA	S	240	SRR13632484	22280	A	-CTTTACTTG	0,715054	2020-12-15	South Africa
S_417_N	S	417	SRR13632484	22813	G	T	0,931933	2020-12-15	South Africa
S_614_G	S	614	SRR13632484	23403	A	G	1	2020-12-15	South Africa
S_701_V	S	701	SRR13632484	23664	C	T	0,999242	2020-12-15	South Africa
ORF3a_57_H	ORF3a	57	SRR13632484	25563	G	T	0,991224	2020-12-15	South Africa
E_71_L	E	71	SRR13632484	26456	C	T	0,834841	2020-12-15	South Africa
ORF8_121_L	ORF8	121	SRR13632484	28254	A	C	0,0524094	2020-12-15	South Africa
N_377_NA	N	377	SRR13632484	29403	A	-TG	0,0549699	2020-12-15	South Africa
ORF1ab_265_I	ORF1ab	265	SRR13632485	1059	C	T	1	2020-12-16	South Africa
ORF1ab_1271_A	ORF1ab	1271	SRR13632485	4077	T	C	0,998591	2020-12-16	South Africa
ORF1ab_1655_N	ORF1ab	1655	SRR13632485	5230	G	T	1	2020-12-16	South Africa
ORF1ab_2144_NA	ORF1ab	2144	SRR13632485	6696	C	+T	0,0587263	2020-12-16	South Africa
ORF1ab_3353_R	ORF1ab	3353	SRR13632485	10323	A	G	1	2020-12-16	South Africa
ORF1ab_3674_NA	ORF1ab	3674	SRR13632485	11287	G	-TCTGGTTTT	0,889135	2020-12-16	South Africa
ORF1ab_314_L	ORF1ab	314	SRR13632485	14408	C	T	1	2020-12-16	South Africa
ORF1ab_833_NA	ORF1ab	833	SRR13632485	15965	G	+T	0,0552288	2020-12-16	South Africa
ORF1ab_2548_I	ORF1ab	2548	SRR13632485	21110	C	T	0,352358	2020-12-16	South Africa
S_80_A	S	80	SRR13632485	21801	A	C	1	2020-12-16	South Africa
S_129_R	S	129	SRR13632485	21948	A	G	0,17119	2020-12-16	South Africa
S_215_G	S	215	SRR13632485	22206	A	G	0,999144	2020-12-16	South Africa
S_240_NA	S	240	SRR13632485	22280	A	-CTTTACTTG	0,745894	2020-12-16	South Africa
S_417_N	S	417	SRR13632485	22813	G	T	0,997247	2020-12-16	South Africa
S_484_K	S	484	SRR13632485	23012	G	A	1	2020-12-16	South Africa
S_614_G	S	614	SRR13632485	23403	A	G	1	2020-12-16	South Africa
S_701_V	S	701	SRR13632485	23664	C	T	0,9995	2020-12-16	South Africa
ORF3a_57_H	ORF3a	57	SRR13632485	25563	G	T	1	2020-12-16	South Africa
ORF3a_171_L	ORF3a	171	SRR13632485	25904	C	T	0,997059	2020-12-16	South Africa
E_71_L	E	71	SRR13632485	26456	C	T	1	2020-12-16	South Africa
ORF7a_79_S	ORF7a	79	SRR13632485	27628	G	T	0,997525	2020-12-16	South Africa
N_205_I	N	205	SRR13632485	28887	C	T	1	2020-12-16	South Africa
N_342_E	N	342	SRR13632485	29297	A	G	0,0536062	2020-12-16	South Africa
ORF1ab_24_C	ORF1ab	24	SRR13632486	335	C	T	0,93268	2020-12-16	South Africa
ORF1ab_265_I	ORF1ab	265	SRR13632486	1059	C	T	1	2020-12-16	South Africa
ORF1ab_1655_N	ORF1ab	1655	SRR13632486	5230	G	T	0,991949	2020-12-16	South Africa
ORF1ab_2144_NA	ORF1ab	2144	SRR13632486	6696	C	+T	0,0663198	2020-12-16	South Africa
ORF1ab_3353_R	ORF1ab	3353	SRR13632486	10323	A	G	0,99889	2020-12-16	South Africa
ORF1ab_3674_NA	ORF1ab	3674	SRR13632486	11287	G	-TCTGGTTTT	0,837794	2020-12-16	South Africa
ORF1ab_314_L	ORF1ab	314	SRR13632486	14408	C	T	0,999652	2020-12-16	South Africa
ORF1ab_833_NA	ORF1ab	833	SRR13632486	15965	G	+T	0,0617586	2020-12-16	South Africa
S_18_F	S	18	SRR13632486	21614	C	T	0,996743	2020-12-16	South Africa
S_80_A	S	80	SRR13632486	21801	A	C	1	2020-12-16	South Africa
S_215_G	S	215	SRR13632486	22206	A	G	0,991055	2020-12-16	South Africa
S_240_NA	S	240	SRR13632486	22280	A	-CTTTACTTG	0,714286	2020-12-16	South Africa
S_417_N	S	417	SRR13632486	22813	G	T	0,99134	2020-12-16	South Africa
S_614_G	S	614	SRR13632486	23403	A	G	1	2020-12-16	South Africa
S_701_V	S	701	SRR13632486	23664	C	T	1	2020-12-16	South Africa
ORF3a_57_H	ORF3a	57	SRR13632486	25563	G	T	0,999613	2020-12-16	South Africa
ORF3a_131_L	ORF3a	131	SRR13632486	25784	G	T	0,983553	2020-12-16	South Africa
ORF3a_171_L	ORF3a	171	SRR13632486	25904	C	T	0,957746	2020-12-16	South Africa
E_71_L	E	71	SRR13632486	26456	C	T	0,976736	2020-12-16	South Africa
ORF7a_93_F	ORF7a	93	SRR13632486	27670	G	T	0,99903	2020-12-16	South Africa
N_205_I	N	205	SRR13632486	28887	C	T	1	2020-12-16	South Africa
ORF1ab_265_I	ORF1ab	265	SRR13632487	1059	C	T	0,98399	NA	South Africa
ORF1ab_523_V	ORF1ab	523	SRR13632487	1832	A	G	0,0826613	NA	South Africa
ORF1ab_1655_N	ORF1ab	1655	SRR13632487	5230	G	T	0,888031	NA	South Africa
ORF1ab_2144_NA	ORF1ab	2144	SRR13632487	6696	C	+T	0,0789335	NA	South Africa
ORF1ab_3353_R	ORF1ab	3353	SRR13632487	10323	A	G	0,978565	NA	South Africa
ORF1ab_3674_NA	ORF1ab	3674	SRR13632487	11287	G	-TCTGGTTTT	0,775187	NA	South Africa
ORF1ab_314_L	ORF1ab	314	SRR13632487	14408	C	T	0,999856	NA	South Africa
ORF1ab_833_NA	ORF1ab	833	SRR13632487	15965	G	+T	0,0742649	NA	South Africa
S_18_F	S	18	SRR13632487	21614	C	T	0,954674	NA	South Africa
S_80_A	S	80	SRR13632487	21801	A	C	0,99967	NA	South Africa
S_215_G	S	215	SRR13632487	22206	A	G	0,9599	NA	South Africa
S_240_NA	S	240	SRR13632487	22280	A	-CTTTACTTG	0,730337	NA	South Africa
S_417_N	S	417	SRR13632487	22813	G	T	0,957118	NA	South Africa
S_614_G	S	614	SRR13632487	23403	A	G	1	NA	South Africa
S_701_V	S	701	SRR13632487	23664	C	T	0,99026	NA	South Africa
ORF3a_57_H	ORF3a	57	SRR13632487	25563	G	T	0,999659	NA	South Africa
E_71_L	E	71	SRR13632487	26456	C	T	0,940035	NA	South Africa
ORF8_107_NA	ORF8	107	SRR13632487	28214	C	+T	0,055129	NA	South Africa
N_205_I	N	205	SRR13632487	28887	C	T	1	NA	South Africa
ORF1ab_265_I	ORF1ab	265	SRR13632488	1059	C	T	0,998514	2020-12-15	South Africa
ORF1ab_1480_L	ORF1ab	1480	SRR13632488	4704	C	T	0,0767987	2020-12-15	South Africa
ORF1ab_1655_N	ORF1ab	1655	SRR13632488	5230	G	T	0,997531	2020-12-15	South Africa
ORF1ab_2144_NA	ORF1ab	2144	SRR13632488	6696	C	+T	0,0560549	2020-12-15	South Africa
ORF1ab_3353_R	ORF1ab	3353	SRR13632488	10323	A	G	1	2020-12-15	South Africa
ORF1ab_3674_NA	ORF1ab	3674	SRR13632488	11287	G	-TCTGGTTTT	0,829032	2020-12-15	South Africa
ORF1ab_3995_T	ORF1ab	3995	SRR13632488	12248	G	A	0,955426	2020-12-15	South Africa
ORF1ab_314_L	ORF1ab	314	SRR13632488	14408	C	T	0,999049	2020-12-15	South Africa
S_18_F	S	18	SRR13632488	21614	C	T	1	2020-12-15	South Africa
S_80_A	S	80	SRR13632488	21801	A	C	0,999342	2020-12-15	South Africa
S_215_G	S	215	SRR13632488	22206	A	G	1	2020-12-15	South Africa
S_240_NA	S	240	SRR13632488	22280	A	-CTTTACTTG	0,718377	2020-12-15	South Africa
S_417_N	S	417	SRR13632488	22813	G	T	0,997214	2020-12-15	South Africa
S_614_G	S	614	SRR13632488	23403	A	G	0,999321	2020-12-15	South Africa
S_701_V	S	701	SRR13632488	23664	C	T	0,999122	2020-12-15	South Africa
ORF3a_57_H	ORF3a	57	SRR13632488	25563	G	T	1	2020-12-15	South Africa
ORF3a_171_L	ORF3a	171	SRR13632488	25904	C	T	0,9967	2020-12-15	South Africa
E_71_L	E	71	SRR13632488	26456	C	T	0,998183	2020-12-15	South Africa
M_142_V	M	142	SRR13632488	26947	C	T	0,051114	2020-12-15	South Africa
N_205_I	N	205	SRR13632488	28887	C	T	0,995169	2020-12-15	South Africa
ORF1ab_28_I	ORF1ab	28	SRR13632490	347	G	A	0,0541293	2020-12-16	South Africa
ORF1ab_225_R	ORF1ab	225	SRR13632490	939	A	G	0,0719888	2020-12-16	South Africa
ORF1ab_265_I	ORF1ab	265	SRR13632490	1059	C	T	0,998405	2020-12-16	South Africa
ORF1ab_1655_N	ORF1ab	1655	SRR13632490	5230	G	T	0,816764	2020-12-16	South Africa
ORF1ab_2888_NA	ORF1ab	2888	SRR13632490	8927	G	-T	0,0587103	2020-12-16	South Africa
ORF1ab_3353_R	ORF1ab	3353	SRR13632490	10323	A	G	0,972121	2020-12-16	South Africa
ORF1ab_3600_L	ORF1ab	3600	SRR13632490	11064	G	T	0,0513699	2020-12-16	South Africa
ORF1ab_3674_NA	ORF1ab	3674	SRR13632490	11287	G	-TCTGGTTTT	0,710372	2020-12-16	South Africa
ORF1ab_101_I	ORF1ab	101	SRR13632490	13770	G	A	0,0726758	2020-12-16	South Africa
ORF1ab_241_NA	ORF1ab	241	SRR13632490	14189	C	-T	0,0510974	2020-12-16	South Africa
ORF1ab_314_L	ORF1ab	314	SRR13632490	14408	C	T	1	2020-12-16	South Africa
ORF1ab_724_K	ORF1ab	724	SRR13632490	15638	G	A	0,0523459	2020-12-16	South Africa
ORF1ab_1634_NA	ORF1ab	1634	SRR13632490	18368	G	+T	0,0657211	2020-12-16	South Africa
S_18_F	S	18	SRR13632490	21614	C	T	0,934307	2020-12-16	South Africa
S_24_F	S	24	SRR13632490	21634	A	C	0,0647482	2020-12-16	South Africa
S_80_A	S	80	SRR13632490	21801	A	C	0,882729	2020-12-16	South Africa
S_197_V	S	197	SRR13632490	22151	A	G	0,0502092	2020-12-16	South Africa
S_215_G	S	215	SRR13632490	22206	A	G	0,836158	2020-12-16	South Africa
S_240_NA	S	240	SRR13632490	22280	A	-CTTTACTTG	0,624	2020-12-16	South Africa
S_417_N	S	417	SRR13632490	22813	G	T	0,888498	2020-12-16	South Africa
S_614_G	S	614	SRR13632490	23403	A	G	1	2020-12-16	South Africa
S_701_V	S	701	SRR13632490	23664	C	T	1	2020-12-16	South Africa
ORF3a_57_H	ORF3a	57	SRR13632490	25563	G	T	0,951818	2020-12-16	South Africa
ORF3a_229_I	ORF3a	229	SRR13632490	26078	C	T	0,0528575	2020-12-16	South Africa
E_71_L	E	71	SRR13632490	26456	C	T	0,896536	2020-12-16	South Africa
ORF1ab_265_I	ORF1ab	265	SRR13632492	1059	C	T	1	2020-12-12	South Africa
ORF1ab_902_V	ORF1ab	902	SRR13632492	2969	A	G	0,910314	2020-12-12	South Africa
ORF1ab_1655_N	ORF1ab	1655	SRR13632492	5230	G	T	1	2020-12-12	South Africa
ORF1ab_2144_NA	ORF1ab	2144	SRR13632492	6696	C	+T	0,0713158	2020-12-12	South Africa
ORF1ab_2488_F	ORF1ab	2488	SRR13632492	7728	C	T	0,0671217	2020-12-12	South Africa
ORF1ab_3353_R	ORF1ab	3353	SRR13632492	10323	A	G	0,998677	2020-12-12	South Africa
ORF1ab_3674_NA	ORF1ab	3674	SRR13632492	11287	G	-TCTGGTTTT	0,801447	2020-12-12	South Africa
ORF1ab_101_I	ORF1ab	101	SRR13632492	13770	G	T	0,880546	2020-12-12	South Africa
ORF1ab_314_L	ORF1ab	314	SRR13632492	14408	C	T	0,999396	2020-12-12	South Africa
ORF1ab_833_NA	ORF1ab	833	SRR13632492	15965	G	+T	0,0779954	2020-12-12	South Africa
ORF1ab_1511_I	ORF1ab	1511	SRR13632492	17999	C	T	0,0647208	2020-12-12	South Africa
S_18_F	S	18	SRR13632492	21614	C	T	0,94186	2020-12-12	South Africa
S_80_A	S	80	SRR13632492	21801	A	C	0,998006	2020-12-12	South Africa
S_215_G	S	215	SRR13632492	22206	A	G	0,996805	2020-12-12	South Africa
S_240_NA	S	240	SRR13632492	22280	A	-CTTTACTTG	0,675573	2020-12-12	South Africa
S_417_N	S	417	SRR13632492	22813	G	T	0,997028	2020-12-12	South Africa
S_614_G	S	614	SRR13632492	23403	A	G	1	2020-12-12	South Africa
S_701_V	S	701	SRR13632492	23664	C	T	0,997249	2020-12-12	South Africa
ORF3a_57_H	ORF3a	57	SRR13632492	25563	G	T	0,997195	2020-12-12	South Africa
ORF3a_171_L	ORF3a	171	SRR13632492	25904	C	T	0,990909	2020-12-12	South Africa
E_71_L	E	71	SRR13632492	26456	C	T	0,995981	2020-12-12	South Africa
N_13_S	N	13	SRR13632492	28310	C	T	0,936042	2020-12-12	South Africa
N_205_I	N	205	SRR13632492	28887	C	T	0,993333	2020-12-12	South Africa
ORF1ab_265_I	ORF1ab	265	SRR13632493	1059	C	T	1	2020-12-15	South Africa
ORF1ab_1655_N	ORF1ab	1655	SRR13632493	5230	G	T	1	2020-12-15	South Africa
ORF1ab_2144_NA	ORF1ab	2144	SRR13632493	6696	C	+T	0,0894947	2020-12-15	South Africa
ORF1ab_3353_R	ORF1ab	3353	SRR13632493	10323	A	G	0,999186	2020-12-15	South Africa
ORF1ab_3674_NA	ORF1ab	3674	SRR13632493	11287	G	-TCTGGTTTT	0,889667	2020-12-15	South Africa
ORF1ab_4175_I	ORF1ab	4175	SRR13632493	12789	C	T	0,974229	2020-12-15	South Africa
ORF1ab_314_L	ORF1ab	314	SRR13632493	14408	C	T	1	2020-12-15	South Africa
S_80_A	S	80	SRR13632493	21801	A	C	1	2020-12-15	South Africa
S_215_G	S	215	SRR13632493	22206	A	G	1	2020-12-15	South Africa
S_240_NA	S	240	SRR13632493	22280	A	-CTTTACTTG	0,736597	2020-12-15	South Africa
S_417_N	S	417	SRR13632493	22813	G	T	0,997692	2020-12-15	South Africa
S_614_G	S	614	SRR13632493	23403	A	G	0,9996	2020-12-15	South Africa
S_701_V	S	701	SRR13632493	23664	C	T	1	2020-12-15	South Africa
ORF3a_57_H	ORF3a	57	SRR13632493	25563	G	T	1	2020-12-15	South Africa
ORF3a_171_L	ORF3a	171	SRR13632493	25904	C	T	1	2020-12-15	South Africa
E_71_L	E	71	SRR13632493	26456	C	T	0,999044	2020-12-15	South Africa
N_205_I	N	205	SRR13632493	28887	C	T	1	2020-12-15	South Africa
N_389_H	N	389	SRR13632493	29440	G	T	0,998688	2020-12-15	South Africa
ORF1ab_265_N	ORF1ab	265	SRR13632494	1059	C	A	0,876852	2020-12-14	South Africa
ORF1ab_951_I	ORF1ab	951	SRR13632494	3117	C	T	0,996968	2020-12-14	South Africa
ORF1ab_2144_NA	ORF1ab	2144	SRR13632494	6696	C	+T	0,0582599	2020-12-14	South Africa
ORF1ab_314_L	ORF1ab	314	SRR13632494	14408	C	T	0,999707	2020-12-14	South Africa
ORF1ab_833_NA	ORF1ab	833	SRR13632494	15965	G	+T	0,0547534	2020-12-14	South Africa
ORF1ab_2256_S	ORF1ab	2256	SRR13632494	20233	C	T	0,998138	2020-12-14	South Africa
S_477_N	S	477	SRR13632494	22992	G	A	1	2020-12-14	South Africa
S_614_G	S	614	SRR13632494	23403	A	G	1	2020-12-14	South Africa
ORF3a_12_I	ORF3a	12	SRR13632494	25427	C	T	0,998484	2020-12-14	South Africa
ORF3a_105_L	ORF3a	105	SRR13632494	25705	T	C	0,999718	2020-12-14	South Africa
ORF3a_141_C	ORF3a	141	SRR13632494	25814	A	G	0,999171	2020-12-14	South Africa
ORF8_66_NA	ORF8	66	SRR13632494	28089	G	-GTTCTA	0,886219	2020-12-14	South Africa
N_203_K	N	203	SRR13632494	28881	G	A	0,998783	2020-12-14	South Africa
N_204_R	N	204	SRR13632494	28883	G	C	0,998794	2020-12-14	South Africa
ORF1ab_265_I	ORF1ab	265	SRR13632495	1059	C	T	1	2020-12-15	South Africa
ORF1ab_1655_N	ORF1ab	1655	SRR13632495	5230	G	T	1	2020-12-15	South Africa
ORF1ab_2144_NA	ORF1ab	2144	SRR13632495	6696	C	+T	0,0637144	2020-12-15	South Africa
ORF1ab_3353_R	ORF1ab	3353	SRR13632495	10323	A	G	1	2020-12-15	South Africa
ORF1ab_3674_NA	ORF1ab	3674	SRR13632495	11287	G	-TCTGGTTTT	0,885318	2020-12-15	South Africa
ORF1ab_314_L	ORF1ab	314	SRR13632495	14408	C	T	1	2020-12-15	South Africa
ORF1ab_833_NA	ORF1ab	833	SRR13632495	15965	G	+T	0,0515478	2020-12-15	South Africa
S_30_S	S	30	SRR13632495	21651	A	G	0,994118	2020-12-15	South Africa
S_80_A	S	80	SRR13632495	21801	A	C	0,999383	2020-12-15	South Africa
S_215_G	S	215	SRR13632495	22206	A	G	1	2020-12-15	South Africa
S_240_NA	S	240	SRR13632495	22280	A	-CTTTACTTG	0,751342	2020-12-15	South Africa
S_417_N	S	417	SRR13632495	22813	G	T	0,998092	2020-12-15	South Africa
S_614_G	S	614	SRR13632495	23403	A	G	0,999644	2020-12-15	South Africa
S_701_V	S	701	SRR13632495	23664	C	T	1	2020-12-15	South Africa
ORF3a_57_H	ORF3a	57	SRR13632495	25563	G	T	0,999561	2020-12-15	South Africa
ORF3a_171_L	ORF3a	171	SRR13632495	25904	C	T	0,998895	2020-12-15	South Africa
E_71_L	E	71	SRR13632495	26456	C	T	0,999062	2020-12-15	South Africa
N_151_L	N	151	SRR13632495	28725	C	T	0,120253	2020-12-15	South Africa
N_205_I	N	205	SRR13632495	28887	C	T	0,997396	2020-12-15	South Africa
ORF1ab_265_I	ORF1ab	265	SRR13632496	1059	C	T	0,99768	2020-12-15	South Africa
ORF1ab_1655_N	ORF1ab	1655	SRR13632496	5230	G	T	0,999434	2020-12-15	South Africa
ORF1ab_3353_R	ORF1ab	3353	SRR13632496	10323	A	G	1	2020-12-15	South Africa
ORF1ab_3674_NA	ORF1ab	3674	SRR13632496	11287	G	-TCTGGTTTT	0,962432	2020-12-15	South Africa
ORF1ab_4175_I	ORF1ab	4175	SRR13632496	12789	C	T	0,988113	2020-12-15	South Africa
ORF1ab_314_L	ORF1ab	314	SRR13632496	14408	C	T	1	2020-12-15	South Africa
S_80_A	S	80	SRR13632496	21801	A	C	1	2020-12-15	South Africa
S_215_G	S	215	SRR13632496	22206	A	G	1	2020-12-15	South Africa
S_240_NA	S	240	SRR13632496	22280	A	-CTTTACTTG	0,82498	2020-12-15	South Africa
S_417_N	S	417	SRR13632496	22813	G	T	0,997699	2020-12-15	South Africa
S_484_K	S	484	SRR13632496	23012	G	A	1	2020-12-15	South Africa
S_501_Y	S	501	SRR13632496	23063	A	T	1	2020-12-15	South Africa
S_614_G	S	614	SRR13632496	23403	A	G	1	2020-12-15	South Africa
S_701_V	S	701	SRR13632496	23664	C	T	1	2020-12-15	South Africa
ORF3a_57_H	ORF3a	57	SRR13632496	25563	G	T	0,999457	2020-12-15	South Africa
ORF3a_171_L	ORF3a	171	SRR13632496	25904	C	T	0,999249	2020-12-15	South Africa
E_71_L	E	71	SRR13632496	26456	C	T	0,998693	2020-12-15	South Africa
N_205_I	N	205	SRR13632496	28887	C	T	0,996974	2020-12-15	South Africa
N_389_H	N	389	SRR13632496	29440	G	T	0,998328	2020-12-15	South Africa
ORF1ab_265_I	ORF1ab	265	SRR13632497	1059	C	T	0,997959	2020-12-15	South Africa
ORF1ab_475_T	ORF1ab	475	SRR13632497	1689	T	C	0,998114	2020-12-15	South Africa
ORF1ab_1655_N	ORF1ab	1655	SRR13632497	5230	G	T	1	2020-12-15	South Africa
ORF1ab_2144_NA	ORF1ab	2144	SRR13632497	6696	C	+T	0,0644488	2020-12-15	South Africa
ORF1ab_3353_R	ORF1ab	3353	SRR13632497	10323	A	G	1	2020-12-15	South Africa
ORF1ab_3674_NA	ORF1ab	3674	SRR13632497	11287	G	-TCTGGTTTT	0,871425	2020-12-15	South Africa
ORF1ab_314_L	ORF1ab	314	SRR13632497	14408	C	T	0,999739	2020-12-15	South Africa
ORF1ab_833_NA	ORF1ab	833	SRR13632497	15965	G	+T	0,0538481	2020-12-15	South Africa
S_18_F	S	18	SRR13632497	21614	C	T	0,999083	2020-12-15	South Africa
S_80_A	S	80	SRR13632497	21801	A	C	1	2020-12-15	South Africa
S_215_G	S	215	SRR13632497	22206	A	G	1	2020-12-15	South Africa
S_240_NA	S	240	SRR13632497	22280	A	-CTTTACTTG	0,78359	2020-12-15	South Africa
S_417_N	S	417	SRR13632497	22813	G	T	0,995361	2020-12-15	South Africa
S_484_K	S	484	SRR13632497	23012	G	A	1	2020-12-15	South Africa
S_501_Y	S	501	SRR13632497	23063	A	T	1	2020-12-15	South Africa
S_614_G	S	614	SRR13632497	23403	A	G	0,999666	2020-12-15	South Africa
S_701_V	S	701	SRR13632497	23664	C	T	0,999132	2020-12-15	South Africa
ORF3a_57_H	ORF3a	57	SRR13632497	25563	G	T	0,998642	2020-12-15	South Africa
ORF3a_131_L	ORF3a	131	SRR13632497	25784	G	T	0,998361	2020-12-15	South Africa
ORF3a_171_L	ORF3a	171	SRR13632497	25904	C	T	0,998862	2020-12-15	South Africa
E_71_L	E	71	SRR13632497	26456	C	T	0,998684	2020-12-15	South Africa
N_205_I	N	205	SRR13632497	28887	C	T	1	2020-12-15	South Africa
ORF1ab_265_I	ORF1ab	265	SRR13632498	1059	C	T	1	2020-12-15	South Africa
ORF1ab_1655_N	ORF1ab	1655	SRR13632498	5230	G	T	1	2020-12-15	South Africa
ORF1ab_2144_NA	ORF1ab	2144	SRR13632498	6696	C	+T	0,0689896	2020-12-15	South Africa
ORF1ab_3353_R	ORF1ab	3353	SRR13632498	10323	A	G	0,999615	2020-12-15	South Africa
ORF1ab_3674_NA	ORF1ab	3674	SRR13632498	11287	G	-TCTGGTTTT	0,912217	2020-12-15	South Africa
ORF1ab_314_L	ORF1ab	314	SRR13632498	14408	C	T	0,999549	2020-12-15	South Africa
ORF1ab_833_NA	ORF1ab	833	SRR13632498	15965	G	+T	0,0670569	2020-12-15	South Africa
S_80_A	S	80	SRR13632498	21801	A	C	1	2020-12-15	South Africa
S_215_G	S	215	SRR13632498	22206	A	G	1	2020-12-15	South Africa
S_240_NA	S	240	SRR13632498	22280	A	-CTTTACTTG	0,755439	2020-12-15	South Africa
S_252_S	S	252	SRR13632498	22316	G	A	0,0572597	2020-12-15	South Africa
S_417_N	S	417	SRR13632498	22813	G	T	0,99809	2020-12-15	South Africa
S_484_K	S	484	SRR13632498	23012	G	A	1	2020-12-15	South Africa
S_501_Y	S	501	SRR13632498	23063	A	T	1	2020-12-15	South Africa
S_614_G	S	614	SRR13632498	23403	A	G	1	2020-12-15	South Africa
S_701_V	S	701	SRR13632498	23664	C	T	0,998732	2020-12-15	South Africa
S_929_I	S	929	SRR13632498	24348	G	T	1	2020-12-15	South Africa
ORF3a_57_H	ORF3a	57	SRR13632498	25563	G	T	1	2020-12-15	South Africa
ORF3a_171_L	ORF3a	171	SRR13632498	25904	C	T	1	2020-12-15	South Africa
E_71_L	E	71	SRR13632498	26456	C	T	0,999129	2020-12-15	South Africa
N_205_I	N	205	SRR13632498	28887	C	T	1	2020-12-15	South Africa
N_327_L	N	327	SRR13632498	29253	C	T	0,997861	2020-12-15	South Africa
ORF1ab_70_L	ORF1ab	70	SRR13632499	473	T	C	0,995006	2020-12-15	South Africa
ORF1ab_265_I	ORF1ab	265	SRR13632499	1059	C	T	1	2020-12-15	South Africa
ORF1ab_1655_N	ORF1ab	1655	SRR13632499	5230	G	T	0,991084	2020-12-15	South Africa
ORF1ab_2144_NA	ORF1ab	2144	SRR13632499	6696	C	+T	0,0605653	2020-12-15	South Africa
ORF1ab_3353_R	ORF1ab	3353	SRR13632499	10323	A	G	0,999564	2020-12-15	South Africa
ORF1ab_3674_NA	ORF1ab	3674	SRR13632499	11287	G	-TCTGGTTTT	0,824418	2020-12-15	South Africa
ORF1ab_314_L	ORF1ab	314	SRR13632499	14408	C	T	0,999827	2020-12-15	South Africa
S_27_S	S	27	SRR13632499	21641	G	T	0,994737	2020-12-15	South Africa
S_80_A	S	80	SRR13632499	21801	A	C	0,987993	2020-12-15	South Africa
S_215_G	S	215	SRR13632499	22206	A	G	0,99681	2020-12-15	South Africa
S_240_NA	S	240	SRR13632499	22280	A	-CTTTACTTG	0,753372	2020-12-15	South Africa
S_417_N	S	417	SRR13632499	22813	G	T	0,999559	2020-12-15	South Africa
S_614_G	S	614	SRR13632499	23403	A	G	0,999715	2020-12-15	South Africa
S_701_V	S	701	SRR13632499	23664	C	T	0,997668	2020-12-15	South Africa
ORF3a_57_H	ORF3a	57	SRR13632499	25563	G	T	0,992305	2020-12-15	South Africa
ORF3a_171_L	ORF3a	171	SRR13632499	25904	C	T	0,989796	2020-12-15	South Africa
E_71_L	E	71	SRR13632499	26456	C	T	0,991794	2020-12-15	South Africa
N_205_I	N	205	SRR13632499	28887	C	T	0,99435	2020-12-15	South Africa
ORF1ab_265_I	ORF1ab	265	SRR13632500	1059	C	T	0,995283	2020-12-15	South Africa
ORF1ab_1228_G	ORF1ab	1228	SRR13632500	3948	A	G	0,981308	2020-12-15	South Africa
ORF1ab_1655_N	ORF1ab	1655	SRR13632500	5230	G	T	0,985258	2020-12-15	South Africa
ORF1ab_3353_R	ORF1ab	3353	SRR13632500	10323	A	G	1	2020-12-15	South Africa
ORF1ab_3371_S	ORF1ab	3371	SRR13632500	10376	C	T	0,986425	2020-12-15	South Africa
ORF1ab_3674_NA	ORF1ab	3674	SRR13632500	11287	G	-TCTGGTTTT	0,819095	2020-12-15	South Africa
ORF1ab_314_L	ORF1ab	314	SRR13632500	14408	C	T	1	2020-12-15	South Africa
S_80_A	S	80	SRR13632500	21801	A	C	1	2020-12-15	South Africa
S_215_G	S	215	SRR13632500	22206	A	G	1	2020-12-15	South Africa
S_240_NA	S	240	SRR13632500	22280	A	-CTTTACTTG	0,710692	2020-12-15	South Africa
S_417_N	S	417	SRR13632500	22813	G	T	0,986667	2020-12-15	South Africa
S_614_G	S	614	SRR13632500	23403	A	G	1	2020-12-15	South Africa
S_701_V	S	701	SRR13632500	23664	C	T	0,993333	2020-12-15	South Africa
ORF3a_57_H	ORF3a	57	SRR13632500	25563	G	T	0,991561	2020-12-15	South Africa
E_71_L	E	71	SRR13632500	26456	C	T	0,989399	2020-12-15	South Africa
ORF8_121_L	ORF8	121	SRR13632500	28254	A	C	0,988866	2020-12-15	South Africa
ORF1ab_265_I	ORF1ab	265	SRR13632501	1059	C	T	1	2020-12-14	South Africa
ORF1ab_1655_N	ORF1ab	1655	SRR13632501	5230	G	T	0,993631	2020-12-14	South Africa
ORF1ab_2144_NA	ORF1ab	2144	SRR13632501	6696	C	+T	0,0545764	2020-12-14	South Africa
ORF1ab_3353_R	ORF1ab	3353	SRR13632501	10323	A	G	1	2020-12-14	South Africa
ORF1ab_3674_NA	ORF1ab	3674	SRR13632501	11287	G	-TCTGGTTTT	0,906173	2020-12-14	South Africa
ORF1ab_314_L	ORF1ab	314	SRR13632501	14408	C	T	1	2020-12-14	South Africa
ORF1ab_2172_NA	ORF1ab	2172	SRR13632501	19981	G	+T	0,0645161	2020-12-14	South Africa
S_5_F	S	5	SRR13632501	21575	C	T	0,984709	2020-12-14	South Africa
S_18_F	S	18	SRR13632501	21614	C	T	0,986577	2020-12-14	South Africa
S_80_A	S	80	SRR13632501	21801	A	C	0,989899	2020-12-14	South Africa
S_215_G	S	215	SRR13632501	22206	A	G	0,989848	2020-12-14	South Africa
S_240_NA	S	240	SRR13632501	22280	A	-CTTTACTTG	0,829843	2020-12-14	South Africa
S_417_N	S	417	SRR13632501	22813	G	T	0,954224	2020-12-14	South Africa
S_614_G	S	614	SRR13632501	23403	A	G	1	2020-12-14	South Africa
S_701_V	S	701	SRR13632501	23664	C	T	0,999457	2020-12-14	South Africa
ORF3a_57_H	ORF3a	57	SRR13632501	25563	G	T	0,999238	2020-12-14	South Africa
E_71_L	E	71	SRR13632501	26456	C	T	0,976718	2020-12-14	South Africa
ORF1ab_265_I	ORF1ab	265	SRR13632502	1059	C	T	1	NA	South Africa
ORF1ab_556_K	ORF1ab	556	SRR13632502	1931	C	A	0,06917	NA	South Africa
ORF1ab_1655_N	ORF1ab	1655	SRR13632502	5230	G	T	0,960136	NA	South Africa
ORF1ab_2144_NA	ORF1ab	2144	SRR13632502	6696	C	+T	0,0545738	NA	South Africa
ORF1ab_3353_R	ORF1ab	3353	SRR13632502	10323	A	G	1	NA	South Africa
ORF1ab_3603_NA	ORF1ab	3603	SRR13632502	11074	C	-T	0,0750436	NA	South Africa
ORF1ab_3674_NA	ORF1ab	3674	SRR13632502	11287	G	-TCTGGTTTT	0,802053	NA	South Africa
ORF1ab_314_L	ORF1ab	314	SRR13632502	14408	C	T	0,999869	NA	South Africa
ORF1ab_505_I	ORF1ab	505	SRR13632502	14980	C	A	0,989848	NA	South Africa
ORF1ab_1774_I	ORF1ab	1774	SRR13632502	18788	C	T	0,420393	NA	South Africa
ORF1ab_2313_L	ORF1ab	2313	SRR13632502	20405	C	T	0,979654	NA	South Africa
S_80_A	S	80	SRR13632502	21801	A	C	0,989703	NA	South Africa
S_215_G	S	215	SRR13632502	22206	A	G	0,955882	NA	South Africa
S_240_NA	S	240	SRR13632502	22280	A	-CTTTACTTG	0,766423	NA	South Africa
S_417_N	S	417	SRR13632502	22813	G	T	0,976835	NA	South Africa
S_614_G	S	614	SRR13632502	23403	A	G	0,999728	NA	South Africa
S_701_V	S	701	SRR13632502	23664	C	T	0,97762	NA	South Africa
ORF3a_57_H	ORF3a	57	SRR13632502	25563	G	T	0,948043	NA	South Africa
E_71_L	E	71	SRR13632502	26456	C	T	0,953972	NA	South Africa
N_297_Y	N	297	SRR13632502	29162	G	T	0,987179	NA	South Africa
ORF1ab_265_I	ORF1ab	265	SRR13632504	1059	C	T	0,98568	2020-12-15	South Africa
ORF1ab_992_Y	ORF1ab	992	SRR13632504	3239	G	T	0,0877686	2020-12-15	South Africa
ORF1ab_1655_N	ORF1ab	1655	SRR13632504	5230	G	T	0,909631	2020-12-15	South Africa
ORF1ab_2144_NA	ORF1ab	2144	SRR13632504	6696	C	+T	0,0643071	2020-12-15	South Africa
ORF1ab_2159_W	ORF1ab	2159	SRR13632504	6740	C	T	0,978379	2020-12-15	South Africa
ORF1ab_3353_R	ORF1ab	3353	SRR13632504	10323	A	G	1	2020-12-15	South Africa
ORF1ab_3674_NA	ORF1ab	3674	SRR13632504	11287	G	-TCTGGTTTT	0,747153	2020-12-15	South Africa
ORF1ab_3892_F	ORF1ab	3892	SRR13632504	11939	G	T	0,0607278	2020-12-15	South Africa
ORF1ab_314_L	ORF1ab	314	SRR13632504	14408	C	T	0,999795	2020-12-15	South Africa
ORF1ab_1511_I	ORF1ab	1511	SRR13632504	17999	C	T	0,983026	2020-12-15	South Africa
S_80_A	S	80	SRR13632504	21801	A	C	1	2020-12-15	South Africa
S_215_G	S	215	SRR13632504	22206	A	G	0,98419	2020-12-15	South Africa
S_240_NA	S	240	SRR13632504	22280	A	-CTTTACTTG	0,753623	2020-12-15	South Africa
S_417_N	S	417	SRR13632504	22813	G	T	0,898271	2020-12-15	South Africa
S_614_G	S	614	SRR13632504	23403	A	G	1	2020-12-15	South Africa
S_701_V	S	701	SRR13632504	23664	C	T	1	2020-12-15	South Africa
ORF3a_57_H	ORF3a	57	SRR13632504	25563	G	T	0,999654	2020-12-15	South Africa
E_71_L	E	71	SRR13632504	26456	C	T	0,935863	2020-12-15	South Africa
N_205_I	N	205	SRR13632504	28887	C	T	0,989286	2020-12-15	South Africa
ORF1ab_265_I	ORF1ab	265	SRR13632505	1059	C	T	1	2020-12-14	South Africa
ORF1ab_1189_R	ORF1ab	1189	SRR13632505	3832	C	A	0,996072	2020-12-14	South Africa
ORF1ab_1246_I	ORF1ab	1246	SRR13632505	4002	C	T	0,998383	2020-12-14	South Africa
ORF1ab_1655_N	ORF1ab	1655	SRR13632505	5230	G	T	0,999477	2020-12-14	South Africa
ORF1ab_2144_NA	ORF1ab	2144	SRR13632505	6696	C	+T	0,0562386	2020-12-14	South Africa
ORF1ab_3353_R	ORF1ab	3353	SRR13632505	10323	A	G	0,99957	2020-12-14	South Africa
ORF1ab_3674_NA	ORF1ab	3674	SRR13632505	11287	G	-TCTGGTTTT	0,850207	2020-12-14	South Africa
ORF1ab_314_L	ORF1ab	314	SRR13632505	14408	C	T	1	2020-12-14	South Africa
ORF1ab_1499_I	ORF1ab	1499	SRR13632505	17964	G	T	0,992381	2020-12-14	South Africa
ORF1ab_1511_I	ORF1ab	1511	SRR13632505	17999	C	T	0,996509	2020-12-14	South Africa
S_80_A	S	80	SRR13632505	21801	A	C	0,998605	2020-12-14	South Africa
S_215_G	S	215	SRR13632505	22206	A	G	0,998978	2020-12-14	South Africa
S_240_NA	S	240	SRR13632505	22280	A	-CTTTACTTG	0,691358	2020-12-14	South Africa
S_417_N	S	417	SRR13632505	22813	G	T	0,995864	2020-12-14	South Africa
S_614_G	S	614	SRR13632505	23403	A	G	0,999236	2020-12-14	South Africa
S_701_V	S	701	SRR13632505	23664	C	T	0,999516	2020-12-14	South Africa
ORF3a_57_H	ORF3a	57	SRR13632505	25563	G	T	1	2020-12-14	South Africa
ORF3a_171_L	ORF3a	171	SRR13632505	25904	C	T	0,999251	2020-12-14	South Africa
E_71_L	E	71	SRR13632505	26456	C	T	0,999053	2020-12-14	South Africa
N_205_I	N	205	SRR13632505	28887	C	T	1	2020-12-14	South Africa
ORF1ab_265_I	ORF1ab	265	SRR13632506	1059	C	T	1	2020-12-14	South Africa
ORF1ab_1655_N	ORF1ab	1655	SRR13632506	5230	G	T	0,999392	2020-12-14	South Africa
ORF1ab_2144_NA	ORF1ab	2144	SRR13632506	6696	C	+T	0,0620303	2020-12-14	South Africa
ORF1ab_3353_R	ORF1ab	3353	SRR13632506	10323	A	G	1	2020-12-14	South Africa
ORF1ab_3674_NA	ORF1ab	3674	SRR13632506	11287	G	-TCTGGTTTT	0,8251	2020-12-14	South Africa
ORF1ab_314_L	ORF1ab	314	SRR13632506	14408	C	T	1	2020-12-14	South Africa
S_5_F	S	5	SRR13632506	21575	C	T	0,998828	2020-12-14	South Africa
S_18_F	S	18	SRR13632506	21614	C	T	1	2020-12-14	South Africa
S_80_A	S	80	SRR13632506	21801	A	C	0,999399	2020-12-14	South Africa
S_215_G	S	215	SRR13632506	22206	A	G	1	2020-12-14	South Africa
S_240_NA	S	240	SRR13632506	22280	A	-CTTTACTTG	0,769474	2020-12-14	South Africa
S_417_N	S	417	SRR13632506	22813	G	T	0,996196	2020-12-14	South Africa
S_614_G	S	614	SRR13632506	23403	A	G	1	2020-12-14	South Africa
S_701_V	S	701	SRR13632506	23664	C	T	1	2020-12-14	South Africa
ORF3a_57_H	ORF3a	57	SRR13632506	25563	G	T	0,99917	2020-12-14	South Africa
ORF3a_171_L	ORF3a	171	SRR13632506	25904	C	T	1	2020-12-14	South Africa
E_71_L	E	71	SRR13632506	26456	C	T	0,997949	2020-12-14	South Africa
N_205_I	N	205	SRR13632506	28887	C	T	1	2020-12-14	South Africa
ORF1ab_265_I	ORF1ab	265	SRR13632507	1059	C	T	0,998494	2020-12-14	South Africa
ORF1ab_905_H	ORF1ab	905	SRR13632507	2978	T	C	0,998822	2020-12-14	South Africa
ORF1ab_1655_N	ORF1ab	1655	SRR13632507	5230	G	T	1	2020-12-14	South Africa
ORF1ab_3353_R	ORF1ab	3353	SRR13632507	10323	A	G	0,999588	2020-12-14	South Africa
ORF1ab_3674_NA	ORF1ab	3674	SRR13632507	11287	G	-TCTGGTTTT	0,901094	2020-12-14	South Africa
ORF1ab_314_L	ORF1ab	314	SRR13632507	14408	C	T	1	2020-12-14	South Africa
ORF1ab_1511_I	ORF1ab	1511	SRR13632507	17999	C	T	0,999256	2020-12-14	South Africa
S_80_A	S	80	SRR13632507	21801	A	C	1	2020-12-14	South Africa
S_215_G	S	215	SRR13632507	22206	A	G	0,999167	2020-12-14	South Africa
S_240_NA	S	240	SRR13632507	22280	A	-CTTTACTTG	0,74053	2020-12-14	South Africa
S_417_N	S	417	SRR13632507	22813	G	T	0,996942	2020-12-14	South Africa
S_484_K	S	484	SRR13632507	23012	G	A	1	2020-12-14	South Africa
S_501_Y	S	501	SRR13632507	23063	A	T	1	2020-12-14	South Africa
S_614_G	S	614	SRR13632507	23403	A	G	1	2020-12-14	South Africa
S_701_V	S	701	SRR13632507	23664	C	T	1	2020-12-14	South Africa
ORF3a_57_H	ORF3a	57	SRR13632507	25563	G	T	0,9991	2020-12-14	South Africa
ORF3a_171_L	ORF3a	171	SRR13632507	25904	C	T	0,998571	2020-12-14	South Africa
E_71_L	E	71	SRR13632507	26456	C	T	1	2020-12-14	South Africa
ORF8_121_L	ORF8	121	SRR13632507	28254	A	C	0,998059	2020-12-14	South Africa
N_205_I	N	205	SRR13632507	28887	C	T	1	2020-12-14	South Africa
N_342_E	N	342	SRR13632507	29297	A	G	0,0626526	2020-12-14	South Africa
ORF1ab_265_I	ORF1ab	265	SRR13632508	1059	C	T	0,999436	2020-12-15	South Africa
ORF1ab_1655_N	ORF1ab	1655	SRR13632508	5230	G	T	0,988341	2020-12-15	South Africa
ORF1ab_1987_Y	ORF1ab	1987	SRR13632508	6224	C	T	0,986524	2020-12-15	South Africa
ORF1ab_2144_NA	ORF1ab	2144	SRR13632508	6696	C	+T	0,0593536	2020-12-15	South Africa
ORF1ab_3353_R	ORF1ab	3353	SRR13632508	10323	A	G	0,99872	2020-12-15	South Africa
ORF1ab_3674_NA	ORF1ab	3674	SRR13632508	11287	G	-TCTGGTTTT	0,849551	2020-12-15	South Africa
ORF1ab_3968_F	ORF1ab	3968	SRR13632508	12167	G	T	0,996013	2020-12-15	South Africa
ORF1ab_4392_H	ORF1ab	4392	SRR13632508	13441	G	T	0,993031	2020-12-15	South Africa
ORF1ab_314_L	ORF1ab	314	SRR13632508	14408	C	T	0,999585	2020-12-15	South Africa
S_18_F	S	18	SRR13632508	21614	C	T	0,991892	2020-12-15	South Africa
S_80_A	S	80	SRR13632508	21801	A	C	0,999442	2020-12-15	South Africa
S_215_G	S	215	SRR13632508	22206	A	G	0,980328	2020-12-15	South Africa
S_240_NA	S	240	SRR13632508	22280	A	-CTTTACTTG	0,736842	2020-12-15	South Africa
S_417_N	S	417	SRR13632508	22813	G	T	0,990089	2020-12-15	South Africa
S_614_G	S	614	SRR13632508	23403	A	G	0,998121	2020-12-15	South Africa
S_701_V	S	701	SRR13632508	23664	C	T	0,998654	2020-12-15	South Africa
S_1124_C	S	1124	SRR13632508	24932	G	T	0,99293	2020-12-15	South Africa
ORF3a_57_H	ORF3a	57	SRR13632508	25563	G	T	0,999644	2020-12-15	South Africa
ORF3a_171_L	ORF3a	171	SRR13632508	25904	C	T	0,980645	2020-12-15	South Africa
E_71_L	E	71	SRR13632508	26456	C	T	0,987283	2020-12-15	South Africa
ORF7b_41_S	ORF7b	41	SRR13632508	27877	G	C	0,999146	2020-12-15	South Africa
ORF8_121_L	ORF8	121	SRR13632508	28254	A	C	0,987667	2020-12-15	South Africa
N_205_I	N	205	SRR13632508	28887	C	T	1	2020-12-15	South Africa
ORF1ab_82_NA	ORF1ab	82	SRR13632509	509	G	-GTCATGTTA	0,0542584	2020-12-14	South Africa
ORF1ab_265_I	ORF1ab	265	SRR13632509	1059	C	T	1	2020-12-14	South Africa
ORF1ab_1246_I	ORF1ab	1246	SRR13632509	4002	C	T	0,378575	2020-12-14	South Africa
ORF1ab_1655_N	ORF1ab	1655	SRR13632509	5230	G	T	0,998889	2020-12-14	South Africa
ORF1ab_2144_NA	ORF1ab	2144	SRR13632509	6696	C	+T	0,055734	2020-12-14	South Africa
ORF1ab_3353_R	ORF1ab	3353	SRR13632509	10323	A	G	1	2020-12-14	South Africa
ORF1ab_3606_F	ORF1ab	3606	SRR13632509	11083	G	T	0,246899	2020-12-14	South Africa
ORF1ab_3674_NA	ORF1ab	3674	SRR13632509	11287	G	-TCTGGTTTT	0,875568	2020-12-14	South Africa
ORF1ab_314_L	ORF1ab	314	SRR13632509	14408	C	T	0,999765	2020-12-14	South Africa
S_27_S	S	27	SRR13632509	21641	G	T	0,99717	2020-12-14	South Africa
S_80_A	S	80	SRR13632509	21801	A	C	0,998591	2020-12-14	South Africa
S_215_G	S	215	SRR13632509	22206	A	G	1	2020-12-14	South Africa
S_240_NA	S	240	SRR13632509	22280	A	-CTTTACTTG	0,730012	2020-12-14	South Africa
S_417_N	S	417	SRR13632509	22813	G	T	0,996589	2020-12-14	South Africa
S_484_K	S	484	SRR13632509	23012	G	A	1	2020-12-14	South Africa
S_501_Y	S	501	SRR13632509	23063	A	T	1	2020-12-14	South Africa
S_614_G	S	614	SRR13632509	23403	A	G	0,999308	2020-12-14	South Africa
S_701_V	S	701	SRR13632509	23664	C	T	0,999618	2020-12-14	South Africa
ORF3a_57_H	ORF3a	57	SRR13632509	25563	G	T	1	2020-12-14	South Africa
ORF3a_171_L	ORF3a	171	SRR13632509	25904	C	T	0,999174	2020-12-14	South Africa
ORF3a_240_T	ORF3a	240	SRR13632509	26110	C	A	0,999763	2020-12-14	South Africa
E_71_L	E	71	SRR13632509	26456	C	T	0,998254	2020-12-14	South Africa
ORF7a_28_I	ORF7a	28	SRR13632509	27476	C	T	0,139815	2020-12-14	South Africa
N_205_I	N	205	SRR13632509	28887	C	T	1	2020-12-14	South Africa
N_342_E	N	342	SRR13632509	29297	A	G	0,0604752	2020-12-14	South Africa
N_345_K	N	345	SRR13632509	29308	T	G	0,0576194	2020-12-14	South Africa
ORF1ab_265_I	ORF1ab	265	SRR13632510	1059	C	T	1	2020-12-14	South Africa
ORF1ab_927_R	ORF1ab	927	SRR13632510	3045	C	G	0,999387	2020-12-14	South Africa
ORF1ab_1655_N	ORF1ab	1655	SRR13632510	5230	G	T	1	2020-12-14	South Africa
ORF1ab_2144_NA	ORF1ab	2144	SRR13632510	6696	C	+T	0,0674523	2020-12-14	South Africa
ORF1ab_3353_R	ORF1ab	3353	SRR13632510	10323	A	G	0,999246	2020-12-14	South Africa
ORF1ab_3674_NA	ORF1ab	3674	SRR13632510	11287	G	-TCTGGTTTT	0,866828	2020-12-14	South Africa
ORF1ab_314_L	ORF1ab	314	SRR13632510	14408	C	T	0,99978	2020-12-14	South Africa
ORF1ab_833_NA	ORF1ab	833	SRR13632510	15965	G	+T	0,064473	2020-12-14	South Africa
S_18_F	S	18	SRR13632510	21614	C	T	1	2020-12-14	South Africa
S_80_A	S	80	SRR13632510	21801	A	C	1	2020-12-14	South Africa
S_215_G	S	215	SRR13632510	22206	A	G	0,999035	2020-12-14	South Africa
S_240_NA	S	240	SRR13632510	22280	A	-CTTTACTTG	0,724477	2020-12-14	South Africa
S_417_N	S	417	SRR13632510	22813	G	T	0,994665	2020-12-14	South Africa
S_484_K	S	484	SRR13632510	23012	G	A	1	2020-12-14	South Africa
S_501_Y	S	501	SRR13632510	23063	A	T	1	2020-12-14	South Africa
S_614_G	S	614	SRR13632510	23403	A	G	0,999612	2020-12-14	South Africa
S_701_V	S	701	SRR13632510	23664	C	T	0,999609	2020-12-14	South Africa
ORF3a_57_H	ORF3a	57	SRR13632510	25563	G	T	1	2020-12-14	South Africa
ORF3a_171_L	ORF3a	171	SRR13632510	25904	C	T	0,998734	2020-12-14	South Africa
E_71_L	E	71	SRR13632510	26456	C	T	1	2020-12-14	South Africa
N_205_I	N	205	SRR13632510	28887	C	T	1	2020-12-14	South Africa
ORF1ab_265_I	ORF1ab	265	SRR13632511	1059	C	T	0,99939	2020-12-14	South Africa
ORF1ab_1655_N	ORF1ab	1655	SRR13632511	5230	G	T	1	2020-12-14	South Africa
ORF1ab_1744_S	ORF1ab	1744	SRR13632511	5495	T	A	0,998496	2020-12-14	South Africa
ORF1ab_2144_NA	ORF1ab	2144	SRR13632511	6696	C	+T	0,0515809	2020-12-14	South Africa
ORF1ab_3353_R	ORF1ab	3353	SRR13632511	10323	A	G	1	2020-12-14	South Africa
ORF1ab_3674_NA	ORF1ab	3674	SRR13632511	11287	G	-TCTGGTTTT	0,912029	2020-12-14	South Africa
ORF1ab_4304_I	ORF1ab	4304	SRR13632511	13176	C	T	0,998676	2020-12-14	South Africa
ORF1ab_314_L	ORF1ab	314	SRR13632511	14408	C	T	0,999775	2020-12-14	South Africa
ORF1ab_833_NA	ORF1ab	833	SRR13632511	15965	G	+T	0,0704309	2020-12-14	South Africa
ORF1ab_1511_I	ORF1ab	1511	SRR13632511	17999	C	T	0,998785	2020-12-14	South Africa
S_80_A	S	80	SRR13632511	21801	A	C	0,999746	2020-12-14	South Africa
S_215_G	S	215	SRR13632511	22206	A	G	0,999178	2020-12-14	South Africa
S_240_NA	S	240	SRR13632511	22280	A	-CTTTACTTG	0,744914	2020-12-14	South Africa
S_417_N	S	417	SRR13632511	22813	G	T	0,994144	2020-12-14	South Africa
S_484_K	S	484	SRR13632511	23012	G	A	0,996633	2020-12-14	South Africa
S_501_Y	S	501	SRR13632511	23063	A	T	0,996094	2020-12-14	South Africa
S_614_G	S	614	SRR13632511	23403	A	G	0,99969	2020-12-14	South Africa
S_701_V	S	701	SRR13632511	23664	C	T	1	2020-12-14	South Africa
ORF3a_57_H	ORF3a	57	SRR13632511	25563	G	T	1	2020-12-14	South Africa
ORF3a_171_L	ORF3a	171	SRR13632511	25904	C	T	0,998008	2020-12-14	South Africa
E_71_L	E	71	SRR13632511	26456	C	T	0,999552	2020-12-14	South Africa
M_162_N	M	162	SRR13632511	27008	G	T	0,999627	2020-12-14	South Africa
ORF8_121_L	ORF8	121	SRR13632511	28254	A	C	0,996609	2020-12-14	South Africa
N_205_I	N	205	SRR13632511	28887	C	T	1	2020-12-14	South Africa
ORF1ab_265_I	ORF1ab	265	SRR13632512	1059	C	T	0,999483	2020-12-14	South Africa
ORF1ab_1612_L	ORF1ab	1612	SRR13632512	5100	C	T	0,990987	2020-12-14	South Africa
ORF1ab_1655_N	ORF1ab	1655	SRR13632512	5230	G	T	0,989496	2020-12-14	South Africa
ORF1ab_2584_V	ORF1ab	2584	SRR13632512	8016	C	T	0,137643	2020-12-14	South Africa
ORF1ab_3353_R	ORF1ab	3353	SRR13632512	10323	A	G	0,996738	2020-12-14	South Africa
ORF1ab_3674_NA	ORF1ab	3674	SRR13632512	11287	G	-TCTGGTTTT	0,827516	2020-12-14	South Africa
ORF1ab_314_L	ORF1ab	314	SRR13632512	14408	C	T	0,999856	2020-12-14	South Africa
ORF1ab_833_NA	ORF1ab	833	SRR13632512	15965	G	+T	0,0556885	2020-12-14	South Africa
S_80_A	S	80	SRR13632512	21801	A	C	0,994074	2020-12-14	South Africa
S_215_G	S	215	SRR13632512	22206	A	G	0,994709	2020-12-14	South Africa
S_240_NA	S	240	SRR13632512	22280	A	-CTTTACTTG	0,77458	2020-12-14	South Africa
S_417_N	S	417	SRR13632512	22813	G	T	0,994922	2020-12-14	South Africa
S_614_G	S	614	SRR13632512	23403	A	G	1	2020-12-14	South Africa
S_701_V	S	701	SRR13632512	23664	C	T	0,999627	2020-12-14	South Africa
ORF3a_57_H	ORF3a	57	SRR13632512	25563	G	T	1	2020-12-14	South Africa
ORF3a_171_L	ORF3a	171	SRR13632512	25904	C	T	0,980519	2020-12-14	South Africa
E_71_L	E	71	SRR13632512	26456	C	T	0,985853	2020-12-14	South Africa
ORF7a_50_D	ORF7a	50	SRR13632512	27542	C	A	0,993624	2020-12-14	South Africa
N_55_S	N	55	SRR13632512	28436	G	T	0,981101	2020-12-14	South Africa
N_205_I	N	205	SRR13632512	28887	C	T	1	2020-12-14	South Africa
ORF1ab_265_I	ORF1ab	265	SRR13632513	1059	C	T	1	2020-12-14	South Africa
ORF1ab_1655_N	ORF1ab	1655	SRR13632513	5230	G	T	1	2020-12-14	South Africa
ORF1ab_2144_NA	ORF1ab	2144	SRR13632513	6696	C	+T	0,0559129	2020-12-14	South Africa
ORF1ab_2866_M	ORF1ab	2866	SRR13632513	8861	G	A	0,998876	2020-12-14	South Africa
ORF1ab_3353_R	ORF1ab	3353	SRR13632513	10323	A	G	1	2020-12-14	South Africa
ORF1ab_3674_NA	ORF1ab	3674	SRR13632513	11287	G	-TCTGGTTTT	0,880014	2020-12-14	South Africa
ORF1ab_314_L	ORF1ab	314	SRR13632513	14408	C	T	0,999674	2020-12-14	South Africa
ORF1ab_1050_I	ORF1ab	1050	SRR13632513	16616	C	T	0,997049	2020-12-14	South Africa
ORF1ab_1223_L	ORF1ab	1223	SRR13632513	17135	C	T	0,935467	2020-12-14	South Africa
S_18_F	S	18	SRR13632513	21614	C	T	0,998514	2020-12-14	South Africa
S_80_A	S	80	SRR13632513	21801	A	C	1	2020-12-14	South Africa
S_215_G	S	215	SRR13632513	22206	A	G	1	2020-12-14	South Africa
S_240_NA	S	240	SRR13632513	22280	A	-CTTTACTTG	0,719828	2020-12-14	South Africa
S_417_N	S	417	SRR13632513	22813	G	T	0,992509	2020-12-14	South Africa
S_484_K	S	484	SRR13632513	23012	G	A	1	2020-12-14	South Africa
S_501_Y	S	501	SRR13632513	23063	A	T	1	2020-12-14	South Africa
S_614_G	S	614	SRR13632513	23403	A	G	1	2020-12-14	South Africa
S_701_V	S	701	SRR13632513	23664	C	T	0,999425	2020-12-14	South Africa
ORF3a_57_H	ORF3a	57	SRR13632513	25563	G	T	1	2020-12-14	South Africa
ORF3a_171_L	ORF3a	171	SRR13632513	25904	C	T	0,997041	2020-12-14	South Africa
E_71_L	E	71	SRR13632513	26456	C	T	0,998658	2020-12-14	South Africa
N_205_I	N	205	SRR13632513	28887	C	T	0,996678	2020-12-14	South Africa
N_260_NA	N	260	SRR13632513	29051	C	+A	0,0514762	2020-12-14	South Africa
ORF1ab_265_I	ORF1ab	265	SRR13632514	1059	C	T	1	2020-12-18	South Africa
ORF1ab_1655_N	ORF1ab	1655	SRR13632514	5230	G	T	1	2020-12-18	South Africa
ORF1ab_3353_R	ORF1ab	3353	SRR13632514	10323	A	G	1	2020-12-18	South Africa
ORF1ab_3674_NA	ORF1ab	3674	SRR13632514	11287	G	-TCTGGTTTT	0,861201	2020-12-18	South Africa
ORF1ab_314_L	ORF1ab	314	SRR13632514	14408	C	T	1	2020-12-18	South Africa
S_18_F	S	18	SRR13632514	21614	C	T	1	2020-12-18	South Africa
S_80_A	S	80	SRR13632514	21801	A	C	1	2020-12-18	South Africa
S_215_G	S	215	SRR13632514	22206	A	G	0,993311	2020-12-18	South Africa
S_240_NA	S	240	SRR13632514	22280	A	-CTTTACTTG	0,714844	2020-12-18	South Africa
S_417_N	S	417	SRR13632514	22813	G	T	0,994737	2020-12-18	South Africa
S_614_G	S	614	SRR13632514	23403	A	G	1	2020-12-18	South Africa
S_701_V	S	701	SRR13632514	23664	C	T	1	2020-12-18	South Africa
ORF3a_40_L	ORF3a	40	SRR13632514	25511	C	T	0,38453	2020-12-18	South Africa
ORF3a_57_H	ORF3a	57	SRR13632514	25563	G	T	1	2020-12-18	South Africa
ORF3a_171_L	ORF3a	171	SRR13632514	25904	C	T	1	2020-12-18	South Africa
ORF3a_255_NA	ORF3a	255	SRR13632514	26157	T	-GTTA	0,952048	2020-12-18	South Africa
E_71_L	E	71	SRR13632514	26456	C	T	1	2020-12-18	South Africa
M_155_Y	M	155	SRR13632514	26985	C	T	0,998514	2020-12-18	South Africa
N_205_I	N	205	SRR13632514	28887	C	T	1	2020-12-18	South Africa
N_342_E	N	342	SRR13632514	29297	A	G	0,0526316	2020-12-18	South Africa
N_377_Y	N	377	SRR13632514	29402	G	T	1	2020-12-18	South Africa
ORF1ab_265_I	ORF1ab	265	SRR13632515	1059	C	T	1	2020-12-14	South Africa
ORF1ab_992_Y	ORF1ab	992	SRR13632515	3239	G	T	0,967478	2020-12-14	South Africa
ORF1ab_1469_NA	ORF1ab	1469	SRR13632515	4672	C	-A	0,0810811	2020-12-14	South Africa
ORF1ab_1655_N	ORF1ab	1655	SRR13632515	5230	G	T	0,769044	2020-12-14	South Africa
ORF1ab_2144_NA	ORF1ab	2144	SRR13632515	6696	C	+T	0,0540206	2020-12-14	South Africa
ORF1ab_3353_R	ORF1ab	3353	SRR13632515	10323	A	G	0,986387	2020-12-14	South Africa
ORF1ab_3559_NA	ORF1ab	3559	SRR13632515	10942	T	-G	0,0612583	2020-12-14	South Africa
ORF1ab_3603_NA	ORF1ab	3603	SRR13632515	11074	C	+T	0,0625	2020-12-14	South Africa
ORF1ab_3606_F	ORF1ab	3606	SRR13632515	11083	G	T	0,167247	2020-12-14	South Africa
ORF1ab_3674_NA	ORF1ab	3674	SRR13632515	11287	G	-TCTGGTTTT	0,716069	2020-12-14	South Africa
ORF1ab_161_Y	ORF1ab	161	SRR13632515	13948	G	T	0,0503176	2020-12-14	South Africa
ORF1ab_314_L	ORF1ab	314	SRR13632515	14408	C	T	0,999729	2020-12-14	South Africa
ORF1ab_2186_NA	ORF1ab	2186	SRR13632515	20023	A	-G	0,0625	2020-12-14	South Africa
ORF1ab_2645_T	ORF1ab	2645	SRR13632515	21401	G	C	0,08	2020-12-14	South Africa
ORF1ab_2663_NA	ORF1ab	2663	SRR13632515	21454	C	-A	0,0666667	2020-12-14	South Africa
S_27_S	S	27	SRR13632515	21641	G	T	0,995708	2020-12-14	South Africa
S_80_A	S	80	SRR13632515	21801	A	C	0,908098	2020-12-14	South Africa
S_215_G	S	215	SRR13632515	22206	A	G	0,932836	2020-12-14	South Africa
S_240_NA	S	240	SRR13632515	22280	A	-CTTTACTTG	0,730964	2020-12-14	South Africa
S_417_N	S	417	SRR13632515	22813	G	T	0,953801	2020-12-14	South Africa
S_614_G	S	614	SRR13632515	23403	A	G	1	2020-12-14	South Africa
S_701_V	S	701	SRR13632515	23664	C	T	0,999453	2020-12-14	South Africa
ORF3a_21_N	ORF3a	21	SRR13632515	25455	G	T	0,0706385	2020-12-14	South Africa
ORF3a_57_H	ORF3a	57	SRR13632515	25563	G	T	0,857337	2020-12-14	South Africa
E_71_L	E	71	SRR13632515	26456	C	T	0,918151	2020-12-14	South Africa
ORF1ab_265_I	ORF1ab	265	SRR13632516	1059	C	T	1	2020-12-15	South Africa
ORF1ab_1612_L	ORF1ab	1612	SRR13632516	5100	C	T	0,998864	2020-12-15	South Africa
ORF1ab_1655_N	ORF1ab	1655	SRR13632516	5230	G	T	1	2020-12-15	South Africa
ORF1ab_2144_NA	ORF1ab	2144	SRR13632516	6696	C	+T	0,0607388	2020-12-15	South Africa
ORF1ab_3353_R	ORF1ab	3353	SRR13632516	10323	A	G	0,995652	2020-12-15	South Africa
ORF1ab_3674_NA	ORF1ab	3674	SRR13632516	11287	G	-TCTGGTTTT	0,82783	2020-12-15	South Africa
ORF1ab_314_L	ORF1ab	314	SRR13632516	14408	C	T	1	2020-12-15	South Africa
S_80_A	S	80	SRR13632516	21801	A	C	0,995487	2020-12-15	South Africa
S_215_G	S	215	SRR13632516	22206	A	G	0,989583	2020-12-15	South Africa
S_240_NA	S	240	SRR13632516	22280	A	-CTTTACTTG	0,705882	2020-12-15	South Africa
S_417_N	S	417	SRR13632516	22813	G	T	0,987288	2020-12-15	South Africa
S_614_G	S	614	SRR13632516	23403	A	G	1	2020-12-15	South Africa
S_701_V	S	701	SRR13632516	23664	C	T	1	2020-12-15	South Africa
ORF3a_57_H	ORF3a	57	SRR13632516	25563	G	T	0,999323	2020-12-15	South Africa
E_71_L	E	71	SRR13632516	26456	C	T	0,986494	2020-12-15	South Africa
ORF1ab_265_I	ORF1ab	265	SRR13632517	1059	C	T	1	2020-12-15	South Africa
ORF1ab_1612_L	ORF1ab	1612	SRR13632517	5100	C	T	0,488568	2020-12-15	South Africa
ORF1ab_1655_N	ORF1ab	1655	SRR13632517	5230	G	T	0,998896	2020-12-15	South Africa
ORF1ab_1744_S	ORF1ab	1744	SRR13632517	5495	T	A	0,470974	2020-12-15	South Africa
ORF1ab_2144_NA	ORF1ab	2144	SRR13632517	6696	C	+T	0,0555891	2020-12-15	South Africa
ORF1ab_3353_R	ORF1ab	3353	SRR13632517	10323	A	G	0,999679	2020-12-15	South Africa
ORF1ab_3674_NA	ORF1ab	3674	SRR13632517	11287	G	-TCTGGTTTT	0,85055	2020-12-15	South Africa
ORF1ab_4064_I	ORF1ab	4064	SRR13632517	12455	C	A	0,425606	2020-12-15	South Africa
ORF1ab_183_L	ORF1ab	183	SRR13632517	14014	T	C	0,512835	2020-12-15	South Africa
ORF1ab_314_L	ORF1ab	314	SRR13632517	14408	C	T	1	2020-12-15	South Africa
ORF1ab_1339_I	ORF1ab	1339	SRR13632517	17483	C	T	0,458183	2020-12-15	South Africa
ORF1ab_1511_I	ORF1ab	1511	SRR13632517	17999	C	T	0,447445	2020-12-15	South Africa
S_8_F	S	8	SRR13632517	21586	G	T	0,446975	2020-12-15	South Africa
S_20_N	S	20	SRR13632517	21621	C	A	0,480587	2020-12-15	South Africa
S_80_A	S	80	SRR13632517	21801	A	C	0,999735	2020-12-15	South Africa
S_215_G	S	215	SRR13632517	22206	A	G	0,998082	2020-12-15	South Africa
S_240_NA	S	240	SRR13632517	22280	A	-CTTTACTTG	0,736203	2020-12-15	South Africa
S_417_N	S	417	SRR13632517	22813	G	T	0,997294	2020-12-15	South Africa
S_484_K	S	484	SRR13632517	23012	G	A	1	2020-12-15	South Africa
S_501_Y	S	501	SRR13632517	23063	A	T	1	2020-12-15	South Africa
S_614_G	S	614	SRR13632517	23403	A	G	0,99906	2020-12-15	South Africa
S_701_V	S	701	SRR13632517	23664	C	T	0,999648	2020-12-15	South Africa
ORF3a_57_H	ORF3a	57	SRR13632517	25563	G	T	0,999659	2020-12-15	South Africa
ORF3a_171_L	ORF3a	171	SRR13632517	25904	C	T	0,99889	2020-12-15	South Africa
E_71_L	E	71	SRR13632517	26456	C	T	0,998474	2020-12-15	South Africa
M_162_N	M	162	SRR13632517	27008	G	T	0,510632	2020-12-15	South Africa
ORF8_121_L	ORF8	121	SRR13632517	28254	A	C	0,504427	2020-12-15	South Africa
N_205_I	N	205	SRR13632517	28887	C	T	1	2020-12-15	South Africa
ORF1ab_265_I	ORF1ab	265	SRR13632518	1059	C	T	1	2020-12-15	South Africa
ORF1ab_1655_N	ORF1ab	1655	SRR13632518	5230	G	T	1	2020-12-15	South Africa
ORF1ab_2144_NA	ORF1ab	2144	SRR13632518	6696	C	+T	0,0642254	2020-12-15	South Africa
ORF1ab_3353_R	ORF1ab	3353	SRR13632518	10323	A	G	0,999632	2020-12-15	South Africa
ORF1ab_3674_NA	ORF1ab	3674	SRR13632518	11287	G	-TCTGGTTTT	0,891585	2020-12-15	South Africa
ORF1ab_314_L	ORF1ab	314	SRR13632518	14408	C	T	1	2020-12-15	South Africa
ORF1ab_833_NA	ORF1ab	833	SRR13632518	15965	G	+T	0,0517613	2020-12-15	South Africa
S_18_F	S	18	SRR13632518	21614	C	T	0,999169	2020-12-15	South Africa
S_80_A	S	80	SRR13632518	21801	A	C	0,998936	2020-12-15	South Africa
S_215_G	S	215	SRR13632518	22206	A	G	1	2020-12-15	South Africa
S_240_NA	S	240	SRR13632518	22280	A	-CTTTACTTG	0,72823	2020-12-15	South Africa
S_417_N	S	417	SRR13632518	22813	G	T	0,996436	2020-12-15	South Africa
S_484_K	S	484	SRR13632518	23012	G	A	1	2020-12-15	South Africa
S_501_Y	S	501	SRR13632518	23063	A	T	1	2020-12-15	South Africa
S_614_G	S	614	SRR13632518	23403	A	G	0,999656	2020-12-15	South Africa
S_701_V	S	701	SRR13632518	23664	C	T	1	2020-12-15	South Africa
ORF3a_57_H	ORF3a	57	SRR13632518	25563	G	T	1	2020-12-15	South Africa
ORF3a_171_L	ORF3a	171	SRR13632518	25904	C	T	1	2020-12-15	South Africa
E_71_L	E	71	SRR13632518	26456	C	T	0,999595	2020-12-15	South Africa
N_13_S	N	13	SRR13632518	28310	C	T	0,998507	2020-12-15	South Africa
N_205_I	N	205	SRR13632518	28887	C	T	1	2020-12-15	South Africa
ORF1ab_265_I	ORF1ab	265	SRR13632519	1059	C	T	1	2020-12-15	South Africa
ORF1ab_540_T	ORF1ab	540	SRR13632519	1883	G	A	0,934154	2020-12-15	South Africa
ORF1ab_726_Q	ORF1ab	726	SRR13632519	2441	G	C	0,999179	2020-12-15	South Africa
ORF1ab_1612_L	ORF1ab	1612	SRR13632519	5100	C	T	0,999642	2020-12-15	South Africa
ORF1ab_1655_N	ORF1ab	1655	SRR13632519	5230	G	T	1	2020-12-15	South Africa
ORF1ab_2144_NA	ORF1ab	2144	SRR13632519	6696	C	+T	0,058028	2020-12-15	South Africa
ORF1ab_3353_R	ORF1ab	3353	SRR13632519	10323	A	G	0,999624	2020-12-15	South Africa
ORF1ab_3674_NA	ORF1ab	3674	SRR13632519	11287	G	-TCTGGTTTT	0,758621	2020-12-15	South Africa
ORF1ab_314_L	ORF1ab	314	SRR13632519	14408	C	T	0,999771	2020-12-15	South Africa
ORF1ab_833_NA	ORF1ab	833	SRR13632519	15965	G	+T	0,0517456	2020-12-15	South Africa
S_80_A	S	80	SRR13632519	21801	A	C	1	2020-12-15	South Africa
S_215_G	S	215	SRR13632519	22206	A	G	1	2020-12-15	South Africa
S_240_NA	S	240	SRR13632519	22280	A	-CTTTACTTG	0,747734	2020-12-15	South Africa
S_417_N	S	417	SRR13632519	22813	G	T	0,992963	2020-12-15	South Africa
S_484_K	S	484	SRR13632519	23012	G	A	1	2020-12-15	South Africa
S_501_Y	S	501	SRR13632519	23063	A	T	1	2020-12-15	South Africa
S_614_G	S	614	SRR13632519	23403	A	G	1	2020-12-15	South Africa
S_701_V	S	701	SRR13632519	23664	C	T	1	2020-12-15	South Africa
ORF3a_57_H	ORF3a	57	SRR13632519	25563	G	T	1	2020-12-15	South Africa
ORF3a_171_L	ORF3a	171	SRR13632519	25904	C	T	0,998748	2020-12-15	South Africa
E_71_L	E	71	SRR13632519	26456	C	T	1	2020-12-15	South Africa
N_205_I	N	205	SRR13632519	28887	C	T	1	2020-12-15	South Africa
ORF1ab_265_I	ORF1ab	265	SRR13632520	1059	C	T	0,998795	2020-12-15	South Africa
ORF1ab_1094_NA	ORF1ab	1094	SRR13632520	3545	A	-ATG	0,822999	2020-12-15	South Africa
ORF1ab_1655_N	ORF1ab	1655	SRR13632520	5230	G	T	0,998739	2020-12-15	South Africa
ORF1ab_2087_I	ORF1ab	2087	SRR13632520	6525	C	T	0,996711	2020-12-15	South Africa
ORF1ab_2144_NA	ORF1ab	2144	SRR13632520	6696	C	+T	0,0558719	2020-12-15	South Africa
ORF1ab_3353_R	ORF1ab	3353	SRR13632520	10323	A	G	1	2020-12-15	South Africa
ORF1ab_3674_NA	ORF1ab	3674	SRR13632520	11287	G	-TCTGGTTTT	0,811228	2020-12-15	South Africa
ORF1ab_4286_N	ORF1ab	4286	SRR13632520	13122	G	A	0,995742	2020-12-15	South Africa
ORF1ab_314_L	ORF1ab	314	SRR13632520	14408	C	T	1	2020-12-15	South Africa
S_215_H	S	215	SRR13632520	22205	G	C	0,993447	2020-12-15	South Africa
S_240_NA	S	240	SRR13632520	22280	A	-CTTTACTTG	0,679443	2020-12-15	South Africa
S_417_N	S	417	SRR13632520	22813	G	T	0,996006	2020-12-15	South Africa
S_614_G	S	614	SRR13632520	23403	A	G	0,999698	2020-12-15	South Africa
S_701_V	S	701	SRR13632520	23664	C	T	1	2020-12-15	South Africa
ORF3a_57_H	ORF3a	57	SRR13632520	25563	G	T	0,999192	2020-12-15	South Africa
ORF3a_102_K	ORF3a	102	SRR13632520	25696	G	A	0,806216	2020-12-15	South Africa
ORF3a_171_L	ORF3a	171	SRR13632520	25904	C	T	0,989247	2020-12-15	South Africa
E_71_L	E	71	SRR13632520	26456	C	T	0,995862	2020-12-15	South Africa
N_205_I	N	205	SRR13632520	28887	C	T	1	2020-12-15	South Africa
ORF1ab_265_I	ORF1ab	265	SRR13632521	1059	C	T	1	2020-12-15	South Africa
ORF1ab_394_E	ORF1ab	394	SRR13632521	1445	A	G	0,993984	2020-12-15	South Africa
ORF1ab_1655_N	ORF1ab	1655	SRR13632521	5230	G	T	1	2020-12-15	South Africa
ORF1ab_2144_NA	ORF1ab	2144	SRR13632521	6696	C	+T	0,0780584	2020-12-15	South Africa
ORF1ab_3353_R	ORF1ab	3353	SRR13632521	10323	A	G	1	2020-12-15	South Africa
ORF1ab_3674_NA	ORF1ab	3674	SRR13632521	11287	G	-TCTGGTTTT	0,805527	2020-12-15	South Africa
ORF1ab_4129_I	ORF1ab	4129	SRR13632521	12651	C	T	0,622819	2020-12-15	South Africa
ORF1ab_314_L	ORF1ab	314	SRR13632521	14408	C	T	0,999817	2020-12-15	South Africa
ORF1ab_833_NA	ORF1ab	833	SRR13632521	15965	G	+T	0,0662505	2020-12-15	South Africa
ORF1ab_1511_I	ORF1ab	1511	SRR13632521	17999	C	T	0,998962	2020-12-15	South Africa
S_80_A	S	80	SRR13632521	21801	A	C	0,998862	2020-12-15	South Africa
S_215_G	S	215	SRR13632521	22206	A	G	0,997582	2020-12-15	South Africa
S_240_NA	S	240	SRR13632521	22280	A	-CTTTACTTG	0,742165	2020-12-15	South Africa
S_417_N	S	417	SRR13632521	22813	G	T	0,993558	2020-12-15	South Africa
S_614_G	S	614	SRR13632521	23403	A	G	0,999698	2020-12-15	South Africa
S_701_V	S	701	SRR13632521	23664	C	T	1	2020-12-15	South Africa
ORF3a_9_I	ORF3a	9	SRR13632521	25418	C	T	0,16062	2020-12-15	South Africa
ORF3a_57_H	ORF3a	57	SRR13632521	25563	G	T	1	2020-12-15	South Africa
ORF3a_171_L	ORF3a	171	SRR13632521	25904	C	T	0,991848	2020-12-15	South Africa
E_71_L	E	71	SRR13632521	26456	C	T	0,999677	2020-12-15	South Africa
ORF8_121_L	ORF8	121	SRR13632521	28254	A	C	0,997131	2020-12-15	South Africa
N_205_I	N	205	SRR13632521	28887	C	T	1	2020-12-15	South Africa
N_260_NA	N	260	SRR13632521	29051	C	+A	0,050765	2020-12-15	South Africa
ORF1ab_265_I	ORF1ab	265	SRR13632522	1059	C	T	0,999574	2020-12-15	South Africa
ORF1ab_992_Y	ORF1ab	992	SRR13632522	3239	G	T	0,963122	2020-12-15	South Africa
ORF1ab_1655_N	ORF1ab	1655	SRR13632522	5230	G	T	0,967862	2020-12-15	South Africa
ORF1ab_2144_NA	ORF1ab	2144	SRR13632522	6696	C	+T	0,0622456	2020-12-15	South Africa
ORF1ab_3353_R	ORF1ab	3353	SRR13632522	10323	A	G	0,986671	2020-12-15	South Africa
ORF1ab_3674_NA	ORF1ab	3674	SRR13632522	11287	G	-TCTGGTTTT	0,710828	2020-12-15	South Africa
ORF1ab_314_L	ORF1ab	314	SRR13632522	14408	C	T	0,999655	2020-12-15	South Africa
ORF1ab_833_NA	ORF1ab	833	SRR13632522	15965	G	+T	0,0584872	2020-12-15	South Africa
S_27_S	S	27	SRR13632522	21641	G	T	0,963351	2020-12-15	South Africa
S_80_A	S	80	SRR13632522	21801	A	C	0,995455	2020-12-15	South Africa
S_215_G	S	215	SRR13632522	22206	A	G	0,950538	2020-12-15	South Africa
S_240_NA	S	240	SRR13632522	22280	A	-CTTTACTTG	0,794964	2020-12-15	South Africa
S_417_N	S	417	SRR13632522	22813	G	T	0,984337	2020-12-15	South Africa
S_614_G	S	614	SRR13632522	23403	A	G	0,999743	2020-12-15	South Africa
S_701_V	S	701	SRR13632522	23664	C	T	0,998908	2020-12-15	South Africa
ORF3a_57_H	ORF3a	57	SRR13632522	25563	G	T	0,98235	2020-12-15	South Africa
ORF3a_171_L	ORF3a	171	SRR13632522	25904	C	T	0,938776	2020-12-15	South Africa
E_71_L	E	71	SRR13632522	26456	C	T	0,980098	2020-12-15	South Africa
N_205_I	N	205	SRR13632522	28887	C	T	1	2020-12-15	South Africa
ORF1ab_265_I	ORF1ab	265	SRR13632523	1059	C	T	0,99791	2020-12-15	South Africa
ORF1ab_1655_N	ORF1ab	1655	SRR13632523	5230	G	T	0,975355	2020-12-15	South Africa
ORF1ab_1744_S	ORF1ab	1744	SRR13632523	5495	T	A	0,995008	2020-12-15	South Africa
ORF1ab_1997_V	ORF1ab	1997	SRR13632523	6255	C	T	0,689977	2020-12-15	South Africa
ORF1ab_2144_NA	ORF1ab	2144	SRR13632523	6696	C	+T	0,0580693	2020-12-15	South Africa
ORF1ab_3353_R	ORF1ab	3353	SRR13632523	10323	A	G	0,991726	2020-12-15	South Africa
ORF1ab_3674_NA	ORF1ab	3674	SRR13632523	11287	G	-TCTGGTTTT	0,854597	2020-12-15	South Africa
ORF1ab_314_L	ORF1ab	314	SRR13632523	14408	C	T	1	2020-12-15	South Africa
ORF1ab_1408_L	ORF1ab	1408	SRR13632523	17690	C	T	0,993937	2020-12-15	South Africa
ORF1ab_1511_I	ORF1ab	1511	SRR13632523	17999	C	T	0,977025	2020-12-15	South Africa
S_80_A	S	80	SRR13632523	21801	A	C	0,99226	2020-12-15	South Africa
S_215_G	S	215	SRR13632523	22206	A	G	0,982609	2020-12-15	South Africa
S_240_NA	S	240	SRR13632523	22280	A	-CTTTACTTG	0,741935	2020-12-15	South Africa
S_417_N	S	417	SRR13632523	22813	G	T	0,963284	2020-12-15	South Africa
S_614_G	S	614	SRR13632523	23403	A	G	1	2020-12-15	South Africa
S_701_V	S	701	SRR13632523	23664	C	T	1	2020-12-15	South Africa
ORF3a_57_H	ORF3a	57	SRR13632523	25563	G	T	1	2020-12-15	South Africa
ORF3a_171_L	ORF3a	171	SRR13632523	25904	C	T	0,953271	2020-12-15	South Africa
E_71_L	E	71	SRR13632523	26456	C	T	0,96918	2020-12-15	South Africa
M_162_N	M	162	SRR13632523	27008	G	T	0,968956	2020-12-15	South Africa
ORF8_121_L	ORF8	121	SRR13632523	28254	A	C	0,970898	2020-12-15	South Africa
N_205_I	N	205	SRR13632523	28887	C	T	1	2020-12-15	South Africa
ORF1ab_265_I	ORF1ab	265	SRR13632524	1059	C	T	1	2020-12-15	South Africa
ORF1ab_1655_N	ORF1ab	1655	SRR13632524	5230	G	T	1	2020-12-15	South Africa
ORF1ab_3023_V	ORF1ab	3023	SRR13632524	9333	C	T	0,990758	2020-12-15	South Africa
ORF1ab_3353_R	ORF1ab	3353	SRR13632524	10323	A	G	0,997871	2020-12-15	South Africa
ORF1ab_3674_NA	ORF1ab	3674	SRR13632524	11287	G	-TCTGGTTTT	0,907642	2020-12-15	South Africa
ORF1ab_3919_F	ORF1ab	3919	SRR13632524	12020	C	T	0,991317	2020-12-15	South Africa
ORF1ab_314_L	ORF1ab	314	SRR13632524	14408	C	T	1	2020-12-15	South Africa
ORF1ab_833_NA	ORF1ab	833	SRR13632524	15965	G	+T	0,0722467	2020-12-15	South Africa
S_18_F	S	18	SRR13632524	21614	C	T	0,99812	2020-12-15	South Africa
S_80_A	S	80	SRR13632524	21801	A	C	0,998828	2020-12-15	South Africa
S_215_G	S	215	SRR13632524	22206	A	G	1	2020-12-15	South Africa
S_240_NA	S	240	SRR13632524	22280	A	-CTTTACTTG	0,769874	2020-12-15	South Africa
S_417_N	S	417	SRR13632524	22813	G	T	0,99061	2020-12-15	South Africa
S_614_G	S	614	SRR13632524	23403	A	G	0,998695	2020-12-15	South Africa
S_701_V	S	701	SRR13632524	23664	C	T	1	2020-12-15	South Africa
S_832_V	S	832	SRR13632524	24057	G	T	0,995385	2020-12-15	South Africa
ORF3a_57_H	ORF3a	57	SRR13632524	25563	G	T	0,99747	2020-12-15	South Africa
ORF3a_171_L	ORF3a	171	SRR13632524	25904	C	T	0,993569	2020-12-15	South Africa
E_71_L	E	71	SRR13632524	26456	C	T	0,994344	2020-12-15	South Africa
N_205_I	N	205	SRR13632524	28887	C	T	1	2020-12-15	South Africa
ORF1ab_265_I	ORF1ab	265	SRR13632525	1059	C	T	1	2020-12-18	South Africa
ORF1ab_1655_N	ORF1ab	1655	SRR13632525	5230	G	T	1	2020-12-18	South Africa
ORF1ab_2035_E	ORF1ab	2035	SRR13632525	6369	G	A	0,998457	2020-12-18	South Africa
ORF1ab_2144_NA	ORF1ab	2144	SRR13632525	6696	C	+T	0,0514678	2020-12-18	South Africa
ORF1ab_3353_R	ORF1ab	3353	SRR13632525	10323	A	G	1	2020-12-18	South Africa
ORF1ab_3674_NA	ORF1ab	3674	SRR13632525	11287	G	-TCTGGTTTT	0,8407	2020-12-18	South Africa
ORF1ab_87_I	ORF1ab	87	SRR13632525	13726	G	A	0,998667	2020-12-18	South Africa
ORF1ab_314_L	ORF1ab	314	SRR13632525	14408	C	T	1	2020-12-18	South Africa
ORF1ab_833_NA	ORF1ab	833	SRR13632525	15965	G	+T	0,054513	2020-12-18	South Africa
S_27_S	S	27	SRR13632525	21641	G	T	1	2020-12-18	South Africa
S_80_A	S	80	SRR13632525	21801	A	C	1	2020-12-18	South Africa
S_215_G	S	215	SRR13632525	22206	A	G	1	2020-12-18	South Africa
S_240_NA	S	240	SRR13632525	22280	A	-CTTTACTTG	0,706271	2020-12-18	South Africa
S_417_N	S	417	SRR13632525	22813	G	T	1	2020-12-18	South Africa
S_614_G	S	614	SRR13632525	23403	A	G	0,99886	2020-12-18	South Africa
S_701_V	S	701	SRR13632525	23664	C	T	1	2020-12-18	South Africa
ORF3a_57_H	ORF3a	57	SRR13632525	25563	G	T	1	2020-12-18	South Africa
ORF3a_171_L	ORF3a	171	SRR13632525	25904	C	T	1	2020-12-18	South Africa
E_71_L	E	71	SRR13632525	26456	C	T	1	2020-12-18	South Africa
ORF1ab_265_I	ORF1ab	265	SRR13632526	1059	C	T	1	2020-12-15	South Africa
ORF1ab_1655_N	ORF1ab	1655	SRR13632526	5230	G	T	0,998184	2020-12-15	South Africa
ORF1ab_2125_Y	ORF1ab	2125	SRR13632526	6638	C	T	0,997006	2020-12-15	South Africa
ORF1ab_2144_NA	ORF1ab	2144	SRR13632526	6696	C	+T	0,0522655	2020-12-15	South Africa
ORF1ab_3353_R	ORF1ab	3353	SRR13632526	10323	A	G	1	2020-12-15	South Africa
ORF1ab_3674_NA	ORF1ab	3674	SRR13632526	11287	G	-TCTGGTTTT	0,82686	2020-12-15	South Africa
ORF1ab_314_L	ORF1ab	314	SRR13632526	14408	C	T	0,999786	2020-12-15	South Africa
ORF1ab_833_NA	ORF1ab	833	SRR13632526	15965	G	+T	0,0581572	2020-12-15	South Africa
S_18_F	S	18	SRR13632526	21614	C	T	0,998408	2020-12-15	South Africa
S_80_A	S	80	SRR13632526	21801	A	C	0,998528	2020-12-15	South Africa
S_215_G	S	215	SRR13632526	22206	A	G	0,998967	2020-12-15	South Africa
S_240_NA	S	240	SRR13632526	22280	A	-CTTTACTTG	0,771996	2020-12-15	South Africa
S_417_N	S	417	SRR13632526	22813	G	T	0,997951	2020-12-15	South Africa
S_614_G	S	614	SRR13632526	23403	A	G	1	2020-12-15	South Africa
S_701_V	S	701	SRR13632526	23664	C	T	0,999657	2020-12-15	South Africa
ORF3a_57_H	ORF3a	57	SRR13632526	25563	G	T	0,99918	2020-12-15	South Africa
ORF3a_171_L	ORF3a	171	SRR13632526	25904	C	T	0,997286	2020-12-15	South Africa
E_71_L	E	71	SRR13632526	26456	C	T	0,997998	2020-12-15	South Africa
N_13_S	N	13	SRR13632526	28310	C	T	0,998157	2020-12-15	South Africa
N_205_I	N	205	SRR13632526	28887	C	T	0,998909	2020-12-15	South Africa
ORF1ab_265_I	ORF1ab	265	SRR13632527	1059	C	T	1	2020-12-15	South Africa
ORF1ab_1655_N	ORF1ab	1655	SRR13632527	5230	G	T	0,999451	2020-12-15	South Africa
ORF1ab_3353_R	ORF1ab	3353	SRR13632527	10323	A	G	0,999568	2020-12-15	South Africa
ORF1ab_3674_NA	ORF1ab	3674	SRR13632527	11287	G	-TCTGGTTTT	0,908359	2020-12-15	South Africa
ORF1ab_314_L	ORF1ab	314	SRR13632527	14408	C	T	0,99974	2020-12-15	South Africa
ORF1ab_833_NA	ORF1ab	833	SRR13632527	15965	G	+T	0,0505023	2020-12-15	South Africa
ORF1ab_1511_I	ORF1ab	1511	SRR13632527	17999	C	T	0,997619	2020-12-15	South Africa
S_80_A	S	80	SRR13632527	21801	A	C	1	2020-12-15	South Africa
S_215_G	S	215	SRR13632527	22206	A	G	0,998346	2020-12-15	South Africa
S_240_NA	S	240	SRR13632527	22280	A	-CTTTACTTG	0,783505	2020-12-15	South Africa
S_417_N	S	417	SRR13632527	22813	G	T	0,992476	2020-12-15	South Africa
S_484_K	S	484	SRR13632527	23012	G	A	1	2020-12-15	South Africa
S_501_Y	S	501	SRR13632527	23063	A	T	1	2020-12-15	South Africa
S_614_G	S	614	SRR13632527	23403	A	G	1	2020-12-15	South Africa
S_701_V	S	701	SRR13632527	23664	C	T	1	2020-12-15	South Africa
ORF3a_57_H	ORF3a	57	SRR13632527	25563	G	T	0,999579	2020-12-15	South Africa
ORF3a_66_N	ORF3a	66	SRR13632527	25590	A	T	0,212677	2020-12-15	South Africa
ORF3a_171_L	ORF3a	171	SRR13632527	25904	C	T	0,998561	2020-12-15	South Africa
E_71_L	E	71	SRR13632527	26456	C	T	0,999563	2020-12-15	South Africa
N_205_I	N	205	SRR13632527	28887	C	T	0,99798	2020-12-15	South Africa
ORF1ab_265_I	ORF1ab	265	SRR13632528	1059	C	T	1	2020-12-15	South Africa
ORF1ab_1655_N	ORF1ab	1655	SRR13632528	5230	G	T	0,999004	2020-12-15	South Africa
ORF1ab_1744_S	ORF1ab	1744	SRR13632528	5495	T	A	0,99974	2020-12-15	South Africa
ORF1ab_2046_L	ORF1ab	2046	SRR13632528	6402	C	T	0,0539583	2020-12-15	South Africa
ORF1ab_2144_NA	ORF1ab	2144	SRR13632528	6696	C	+T	0,0629143	2020-12-15	South Africa
ORF1ab_3353_R	ORF1ab	3353	SRR13632528	10323	A	G	1	2020-12-15	South Africa
ORF1ab_3674_NA	ORF1ab	3674	SRR13632528	11287	G	-TCTGGTTTT	0,843712	2020-12-15	South Africa
ORF1ab_314_L	ORF1ab	314	SRR13632528	14408	C	T	0,999614	2020-12-15	South Africa
ORF1ab_833_NA	ORF1ab	833	SRR13632528	15965	G	+T	0,0670451	2020-12-15	South Africa
ORF1ab_1511_I	ORF1ab	1511	SRR13632528	17999	C	T	0,99902	2020-12-15	South Africa
S_80_A	S	80	SRR13632528	21801	A	C	0,999491	2020-12-15	South Africa
S_215_G	S	215	SRR13632528	22206	A	G	0,998705	2020-12-15	South Africa
S_240_NA	S	240	SRR13632528	22280	A	-CTTTACTTG	0,754513	2020-12-15	South Africa
S_417_N	S	417	SRR13632528	22813	G	T	0,996406	2020-12-15	South Africa
S_484_K	S	484	SRR13632528	23012	G	A	1	2020-12-15	South Africa
S_614_G	S	614	SRR13632528	23403	A	G	1	2020-12-15	South Africa
S_701_V	S	701	SRR13632528	23664	C	T	0,999297	2020-12-15	South Africa
ORF3a_57_H	ORF3a	57	SRR13632528	25563	G	T	0,999534	2020-12-15	South Africa
ORF3a_122_G	ORF3a	122	SRR13632528	25756	A	G	0,996144	2020-12-15	South Africa
ORF3a_171_L	ORF3a	171	SRR13632528	25904	C	T	0,996078	2020-12-15	South Africa
E_71_L	E	71	SRR13632528	26456	C	T	0,997264	2020-12-15	South Africa
M_162_N	M	162	SRR13632528	27008	G	T	0,998157	2020-12-15	South Africa
ORF8_121_L	ORF8	121	SRR13632528	28254	A	C	0,997799	2020-12-15	South Africa
N_151_S	N	151	SRR13632528	28724	C	T	0,0733216	2020-12-15	South Africa
N_205_I	N	205	SRR13632528	28887	C	T	0,998661	2020-12-15	South Africa
ORF1ab_265_I	ORF1ab	265	SRR13632529	1059	C	T	1	2020-12-15	South Africa
ORF1ab_1655_N	ORF1ab	1655	SRR13632529	5230	G	T	1	2020-12-15	South Africa
ORF1ab_2144_NA	ORF1ab	2144	SRR13632529	6696	C	+T	0,0507024	2020-12-15	South Africa
ORF1ab_3353_R	ORF1ab	3353	SRR13632529	10323	A	G	0,999481	2020-12-15	South Africa
ORF1ab_3674_NA	ORF1ab	3674	SRR13632529	11287	G	-TCTGGTTTT	0,938526	2020-12-15	South Africa
ORF1ab_314_L	ORF1ab	314	SRR13632529	14408	C	T	1	2020-12-15	South Africa
ORF1ab_833_NA	ORF1ab	833	SRR13632529	15965	G	+T	0,0511013	2020-12-15	South Africa
S_18_F	S	18	SRR13632529	21614	C	T	1	2020-12-15	South Africa
S_80_A	S	80	SRR13632529	21801	A	C	1	2020-12-15	South Africa
S_215_G	S	215	SRR13632529	22206	A	G	1	2020-12-15	South Africa
S_240_NA	S	240	SRR13632529	22280	A	-CTTTACTTG	0,753205	2020-12-15	South Africa
S_417_N	S	417	SRR13632529	22813	G	T	0,988062	2020-12-15	South Africa
S_484_K	S	484	SRR13632529	23012	G	A	1	2020-12-15	South Africa
S_501_Y	S	501	SRR13632529	23063	A	T	1	2020-12-15	South Africa
S_614_G	S	614	SRR13632529	23403	A	G	1	2020-12-15	South Africa
S_701_V	S	701	SRR13632529	23664	C	T	1	2020-12-15	South Africa
ORF3a_36_L	ORF3a	36	SRR13632529	25499	C	T	0,112682	2020-12-15	South Africa
ORF3a_57_H	ORF3a	57	SRR13632529	25563	G	T	0,999028	2020-12-15	South Africa
ORF3a_171_L	ORF3a	171	SRR13632529	25904	C	T	0,998836	2020-12-15	South Africa
E_71_L	E	71	SRR13632529	26456	C	T	0,999383	2020-12-15	South Africa
N_13_S	N	13	SRR13632529	28310	C	T	0,99752	2020-12-15	South Africa
N_205_I	N	205	SRR13632529	28887	C	T	1	2020-12-15	South Africa
ORF1ab_265_I	ORF1ab	265	SRR13632542	1059	C	T	0,998138	NA	South Africa
ORF1ab_350_I	ORF1ab	350	SRR13632542	1314	C	T	0,98806	NA	South Africa
ORF1ab_1655_N	ORF1ab	1655	SRR13632542	5230	G	T	1	NA	South Africa
ORF1ab_2024_L	ORF1ab	2024	SRR13632542	6336	C	T	0,982777	NA	South Africa
ORF1ab_3353_R	ORF1ab	3353	SRR13632542	10323	A	G	1	NA	South Africa
ORF1ab_3674_NA	ORF1ab	3674	SRR13632542	11287	G	-TCTGGTTTT	0,821429	NA	South Africa
ORF1ab_314_L	ORF1ab	314	SRR13632542	14408	C	T	0,999671	NA	South Africa
ORF1ab_833_NA	ORF1ab	833	SRR13632542	15965	G	+T	0,0582384	NA	South Africa
ORF1ab_1191_T	ORF1ab	1191	SRR13632542	17039	A	C	0,998683	NA	South Africa
ORF1ab_2557_R	ORF1ab	2557	SRR13632542	21137	A	G	0,0521368	NA	South Africa
S_18_F	S	18	SRR13632542	21614	C	T	0,99278	NA	South Africa
S_80_A	S	80	SRR13632542	21801	A	C	0,999531	NA	South Africa
S_215_G	S	215	SRR13632542	22206	A	G	1	NA	South Africa
S_240_NA	S	240	SRR13632542	22280	A	-CTTTACTTG	0,738878	NA	South Africa
S_417_N	S	417	SRR13632542	22813	G	T	0,994294	NA	South Africa
S_614_G	S	614	SRR13632542	23403	A	G	1	NA	South Africa
S_701_V	S	701	SRR13632542	23664	C	T	1	NA	South Africa
ORF3a_57_H	ORF3a	57	SRR13632542	25563	G	T	0,999339	NA	South Africa
ORF3a_171_L	ORF3a	171	SRR13632542	25904	C	T	1	NA	South Africa
E_71_L	E	71	SRR13632542	26456	C	T	1	NA	South Africa
ORF1ab_265_I	ORF1ab	265	SRR13632554	1059	C	T	1	2020-12-15	South Africa
ORF1ab_1655_N	ORF1ab	1655	SRR13632554	5230	G	T	0,997922	2020-12-15	South Africa
ORF1ab_1744_S	ORF1ab	1744	SRR13632554	5495	T	A	0,99847	2020-12-15	South Africa
ORF1ab_2144_NA	ORF1ab	2144	SRR13632554	6696	C	+T	0,0598719	2020-12-15	South Africa
ORF1ab_3353_R	ORF1ab	3353	SRR13632554	10323	A	G	0,999679	2020-12-15	South Africa
ORF1ab_3674_NA	ORF1ab	3674	SRR13632554	11287	G	-TCTGGTTTT	0,830479	2020-12-15	South Africa
ORF1ab_3705_V	ORF1ab	3705	SRR13632554	11379	C	T	0,989331	2020-12-15	South Africa
ORF1ab_314_L	ORF1ab	314	SRR13632554	14408	C	T	1	2020-12-15	South Africa
ORF1ab_833_NA	ORF1ab	833	SRR13632554	15965	G	+T	0,0501839	2020-12-15	South Africa
ORF1ab_1511_I	ORF1ab	1511	SRR13632554	17999	C	T	0,997889	2020-12-15	South Africa
S_80_A	S	80	SRR13632554	21801	A	C	0,99915	2020-12-15	South Africa
S_215_G	S	215	SRR13632554	22206	A	G	1	2020-12-15	South Africa
S_240_NA	S	240	SRR13632554	22280	A	-CTTTACTTG	0,750332	2020-12-15	South Africa
S_417_N	S	417	SRR13632554	22813	G	T	0,99569	2020-12-15	South Africa
S_614_G	S	614	SRR13632554	23403	A	G	0,999399	2020-12-15	South Africa
S_701_V	S	701	SRR13632554	23664	C	T	1	2020-12-15	South Africa
ORF3a_57_H	ORF3a	57	SRR13632554	25563	G	T	0,999334	2020-12-15	South Africa
ORF3a_171_L	ORF3a	171	SRR13632554	25904	C	T	0,995798	2020-12-15	South Africa
E_71_L	E	71	SRR13632554	26456	C	T	0,998626	2020-12-15	South Africa
M_162_N	M	162	SRR13632554	27008	G	T	0,996564	2020-12-15	South Africa
ORF8_72_H	ORF8	72	SRR13632554	28109	G	T	0,0543016	2020-12-15	South Africa
ORF8_121_L	ORF8	121	SRR13632554	28254	A	C	0,998382	2020-12-15	South Africa
N_205_I	N	205	SRR13632554	28887	C	T	1	2020-12-15	South Africa
ORF1ab_265_I	ORF1ab	265	SRR13632562	1059	C	T	1	2020-12-22	South Africa
ORF1ab_1655_N	ORF1ab	1655	SRR13632562	5230	G	T	1	2020-12-22	South Africa
ORF1ab_2976_I	ORF1ab	2976	SRR13632562	9191	G	A	0,185375	2020-12-22	South Africa
ORF1ab_3353_R	ORF1ab	3353	SRR13632562	10323	A	G	1	2020-12-22	South Africa
ORF1ab_3674_NA	ORF1ab	3674	SRR13632562	11287	G	-TCTGGTTTT	0,865594	2020-12-22	South Africa
ORF1ab_314_L	ORF1ab	314	SRR13632562	14408	C	T	0,999451	2020-12-22	South Africa
ORF1ab_833_NA	ORF1ab	833	SRR13632562	15965	G	+T	0,0589046	2020-12-22	South Africa
S_18_F	S	18	SRR13632562	21614	C	T	1	2020-12-22	South Africa
S_80_A	S	80	SRR13632562	21801	A	C	1	2020-12-22	South Africa
S_215_G	S	215	SRR13632562	22206	A	G	1	2020-12-22	South Africa
S_240_NA	S	240	SRR13632562	22280	A	-CTTTACTTG	0,733898	2020-12-22	South Africa
S_417_N	S	417	SRR13632562	22813	G	T	0,99448	2020-12-22	South Africa
S_614_G	S	614	SRR13632562	23403	A	G	1	2020-12-22	South Africa
S_701_V	S	701	SRR13632562	23664	C	T	1	2020-12-22	South Africa
S_1020_S	S	1020	SRR13632562	24620	G	T	0,998039	2020-12-22	South Africa
ORF3a_49_S	ORF3a	49	SRR13632562	25537	G	A	0,999068	2020-12-22	South Africa
ORF3a_57_H	ORF3a	57	SRR13632562	25563	G	T	0,998995	2020-12-22	South Africa
ORF3a_171_L	ORF3a	171	SRR13632562	25904	C	T	0,993952	2020-12-22	South Africa
E_71_L	E	71	SRR13632562	26456	C	T	1	2020-12-22	South Africa
N_205_I	N	205	SRR13632562	28887	C	T	1	2020-12-22	South Africa
ORF1ab_265_I	ORF1ab	265	SRR13632565	1059	C	T	1	2020-12-15	South Africa
ORF1ab_992_Y	ORF1ab	992	SRR13632565	3239	G	T	0,998971	2020-12-15	South Africa
ORF1ab_1655_N	ORF1ab	1655	SRR13632565	5230	G	T	1	2020-12-15	South Africa
ORF1ab_3353_R	ORF1ab	3353	SRR13632565	10323	A	G	0,999665	2020-12-15	South Africa
ORF1ab_3674_NA	ORF1ab	3674	SRR13632565	11287	G	-TCTGGTTTT	0,864566	2020-12-15	South Africa
ORF1ab_314_L	ORF1ab	314	SRR13632565	14408	C	T	0,999597	2020-12-15	South Africa
S_27_S	S	27	SRR13632565	21641	G	T	0,997828	2020-12-15	South Africa
S_80_A	S	80	SRR13632565	21801	A	C	1	2020-12-15	South Africa
S_215_G	S	215	SRR13632565	22206	A	G	1	2020-12-15	South Africa
S_240_NA	S	240	SRR13632565	22280	A	-CTTTACTTG	0,77712	2020-12-15	South Africa
S_417_N	S	417	SRR13632565	22813	G	T	0,998101	2020-12-15	South Africa
S_484_K	S	484	SRR13632565	23012	G	A	1	2020-12-15	South Africa
S_501_Y	S	501	SRR13632565	23063	A	T	1	2020-12-15	South Africa
S_614_G	S	614	SRR13632565	23403	A	G	1	2020-12-15	South Africa
S_701_V	S	701	SRR13632565	23664	C	T	0,999403	2020-12-15	South Africa
ORF3a_57_H	ORF3a	57	SRR13632565	25563	G	T	0,999296	2020-12-15	South Africa
ORF3a_171_L	ORF3a	171	SRR13632565	25904	C	T	0,996069	2020-12-15	South Africa
E_71_L	E	71	SRR13632565	26456	C	T	0,998899	2020-12-15	South Africa
N_205_I	N	205	SRR13632565	28887	C	T	0,998246	2020-12-15	South Africa
N_342_E	N	342	SRR13632565	29297	A	G	0,0532885	2020-12-15	South Africa
ORF1ab_265_I	ORF1ab	265	SRR13632588	1059	C	T	1	2020-12-18	South Africa
ORF1ab_1655_N	ORF1ab	1655	SRR13632588	5230	G	T	1	2020-12-18	South Africa
ORF1ab_3353_R	ORF1ab	3353	SRR13632588	10323	A	G	1	2020-12-18	South Africa
ORF1ab_3674_NA	ORF1ab	3674	SRR13632588	11287	G	-TCTGGTTTT	0,927467	2020-12-18	South Africa
ORF1ab_314_L	ORF1ab	314	SRR13632588	14408	C	T	0,998995	2020-12-18	South Africa
ORF1ab_833_NA	ORF1ab	833	SRR13632588	15965	G	+T	0,0526932	2020-12-18	South Africa
ORF1ab_1511_I	ORF1ab	1511	SRR13632588	17999	C	T	1	2020-12-18	South Africa
S_80_A	S	80	SRR13632588	21801	A	C	1	2020-12-18	South Africa
S_215_G	S	215	SRR13632588	22206	A	G	1	2020-12-18	South Africa
S_240_NA	S	240	SRR13632588	22280	A	-CTTTACTTG	0,737274	2020-12-18	South Africa
S_417_N	S	417	SRR13632588	22813	G	T	0,998428	2020-12-18	South Africa
S_614_G	S	614	SRR13632588	23403	A	G	1	2020-12-18	South Africa
S_701_V	S	701	SRR13632588	23664	C	T	1	2020-12-18	South Africa
ORF3a_57_H	ORF3a	57	SRR13632588	25563	G	T	1	2020-12-18	South Africa
ORF3a_171_L	ORF3a	171	SRR13632588	25904	C	T	0,998652	2020-12-18	South Africa
E_71_L	E	71	SRR13632588	26456	C	T	1	2020-12-18	South Africa
N_205_I	N	205	SRR13632588	28887	C	T	1	2020-12-18	South Africa
N_342_E	N	342	SRR13632588	29297	A	G	0,0626632	2020-12-18	South Africa
ORF1ab_265_I	ORF1ab	265	SRR13632589	1059	C	T	1	2020-12-18	South Africa
ORF1ab_333_M	ORF1ab	333	SRR13632589	1263	C	T	1	2020-12-18	South Africa
ORF1ab_982_G	ORF1ab	982	SRR13632589	3210	A	G	0,99474	2020-12-18	South Africa
ORF1ab_1655_N	ORF1ab	1655	SRR13632589	5230	G	T	0,997041	2020-12-18	South Africa
ORF1ab_1843_D	ORF1ab	1843	SRR13632589	5794	A	C	0,994865	2020-12-18	South Africa
ORF1ab_2144_NA	ORF1ab	2144	SRR13632589	6696	C	+T	0,0504622	2020-12-18	South Africa
ORF1ab_3353_R	ORF1ab	3353	SRR13632589	10323	A	G	0,995353	2020-12-18	South Africa
ORF1ab_3674_NA	ORF1ab	3674	SRR13632589	11287	G	-TCTGGTTTT	0,879234	2020-12-18	South Africa
ORF1ab_314_L	ORF1ab	314	SRR13632589	14408	C	T	0,999518	2020-12-18	South Africa
ORF1ab_833_NA	ORF1ab	833	SRR13632589	15965	G	+T	0,0683488	2020-12-18	South Africa
S_80_A	S	80	SRR13632589	21801	A	C	1	2020-12-18	South Africa
S_215_G	S	215	SRR13632589	22206	A	G	0,997375	2020-12-18	South Africa
S_240_NA	S	240	SRR13632589	22280	A	-CTTTACTTG	0,71137	2020-12-18	South Africa
S_417_N	S	417	SRR13632589	22813	G	T	0,995893	2020-12-18	South Africa
S_583_D	S	583	SRR13632589	23311	G	C	0,998237	2020-12-18	South Africa
S_614_G	S	614	SRR13632589	23403	A	G	1	2020-12-18	South Africa
S_701_V	S	701	SRR13632589	23664	C	T	1	2020-12-18	South Africa
ORF3a_57_H	ORF3a	57	SRR13632589	25563	G	T	1	2020-12-18	South Africa
ORF3a_171_L	ORF3a	171	SRR13632589	25904	C	T	1	2020-12-18	South Africa
E_71_L	E	71	SRR13632589	26456	C	T	0,997191	2020-12-18	South Africa
N_4_D	N	4	SRR13632589	28283	A	G	0,0850553	2020-12-18	South Africa
N_205_I	N	205	SRR13632589	28887	C	T	1	2020-12-18	South Africa
N_260_NA	N	260	SRR13632589	29051	C	+A	0,0513761	2020-12-18	South Africa
ORF1ab_265_I	ORF1ab	265	SRR13632600	1059	C	T	1	2020-12-15	South Africa
ORF1ab_1655_N	ORF1ab	1655	SRR13632600	5230	G	T	0,997866	2020-12-15	South Africa
ORF1ab_1857_L	ORF1ab	1857	SRR13632600	5835	C	T	0,218166	2020-12-15	South Africa
ORF1ab_2144_NA	ORF1ab	2144	SRR13632600	6696	C	+T	0,0526158	2020-12-15	South Africa
ORF1ab_3353_R	ORF1ab	3353	SRR13632600	10323	A	G	0,99916	2020-12-15	South Africa
ORF1ab_3674_NA	ORF1ab	3674	SRR13632600	11287	G	-TCTGGTTTT	0,941176	2020-12-15	South Africa
ORF1ab_3995_T	ORF1ab	3995	SRR13632600	12248	G	A	0,953469	2020-12-15	South Africa
ORF1ab_314_L	ORF1ab	314	SRR13632600	14408	C	T	0,999334	2020-12-15	South Africa
ORF1ab_833_NA	ORF1ab	833	SRR13632600	15965	G	+T	0,0586976	2020-12-15	South Africa
S_18_F	S	18	SRR13632600	21614	C	T	1	2020-12-15	South Africa
S_80_A	S	80	SRR13632600	21801	A	C	0,99803	2020-12-15	South Africa
S_215_G	S	215	SRR13632600	22206	A	G	1	2020-12-15	South Africa
S_240_NA	S	240	SRR13632600	22280	A	-CTTTACTTG	0,72844	2020-12-15	South Africa
S_417_N	S	417	SRR13632600	22813	G	T	0,975806	2020-12-15	South Africa
S_484_K	S	484	SRR13632600	23012	G	A	1	2020-12-15	South Africa
S_501_Y	S	501	SRR13632600	23063	A	T	1	2020-12-15	South Africa
S_614_G	S	614	SRR13632600	23403	A	G	1	2020-12-15	South Africa
S_701_V	S	701	SRR13632600	23664	C	T	0,998598	2020-12-15	South Africa
S_812_S	S	812	SRR13632600	23996	C	T	0,996317	2020-12-15	South Africa
ORF3a_57_H	ORF3a	57	SRR13632600	25563	G	T	1	2020-12-15	South Africa
ORF3a_171_L	ORF3a	171	SRR13632600	25904	C	T	0,997701	2020-12-15	South Africa
E_71_L	E	71	SRR13632600	26456	C	T	1	2020-12-15	South Africa
N_205_I	N	205	SRR13632600	28887	C	T	1	2020-12-15	South Africa
ORF1ab_265_I	ORF1ab	265	SRR13632611	1059	C	T	1	2020-12-17	South Africa
ORF1ab_655_S	ORF1ab	655	SRR13632611	2229	G	C	0,0505051	2020-12-17	South Africa
ORF1ab_1612_L	ORF1ab	1612	SRR13632611	5100	C	T	0,987154	2020-12-17	South Africa
ORF1ab_1655_N	ORF1ab	1655	SRR13632611	5230	G	T	0,979332	2020-12-17	South Africa
ORF1ab_2144_NA	ORF1ab	2144	SRR13632611	6696	C	+T	0,0596115	2020-12-17	South Africa
ORF1ab_3353_R	ORF1ab	3353	SRR13632611	10323	A	G	0,950512	2020-12-17	South Africa
ORF1ab_3674_NA	ORF1ab	3674	SRR13632611	11287	G	-TCTGGTTTT	0,730475	2020-12-17	South Africa
ORF1ab_314_L	ORF1ab	314	SRR13632611	14408	C	T	1	2020-12-17	South Africa
ORF1ab_833_NA	ORF1ab	833	SRR13632611	15965	G	+T	0,0596677	2020-12-17	South Africa
S_80_A	S	80	SRR13632611	21801	A	C	0,985932	2020-12-17	South Africa
S_215_G	S	215	SRR13632611	22206	A	G	0,991525	2020-12-17	South Africa
S_240_NA	S	240	SRR13632611	22280	A	-CTTTACTTG	0,722772	2020-12-17	South Africa
S_417_N	S	417	SRR13632611	22813	G	T	0,974054	2020-12-17	South Africa
S_614_G	S	614	SRR13632611	23403	A	G	0,99927	2020-12-17	South Africa
S_701_V	S	701	SRR13632611	23664	C	T	0,988491	2020-12-17	South Africa
ORF3a_57_H	ORF3a	57	SRR13632611	25563	G	T	1	2020-12-17	South Africa
E_71_L	E	71	SRR13632611	26456	C	T	0,960864	2020-12-17	South Africa
ORF1ab_265_I	ORF1ab	265	SRR13632613	1059	C	T	1	2021-01-02	South Africa
ORF1ab_540_T	ORF1ab	540	SRR13632613	1883	G	A	0,995134	2021-01-02	South Africa
ORF1ab_726_Q	ORF1ab	726	SRR13632613	2441	G	C	0,995215	2021-01-02	South Africa
ORF1ab_1612_L	ORF1ab	1612	SRR13632613	5100	C	T	0,981687	2021-01-02	South Africa
ORF1ab_1655_N	ORF1ab	1655	SRR13632613	5230	G	T	0,988069	2021-01-02	South Africa
ORF1ab_2144_NA	ORF1ab	2144	SRR13632613	6696	C	+T	0,0648242	2021-01-02	South Africa
ORF1ab_3353_R	ORF1ab	3353	SRR13632613	10323	A	G	1	2021-01-02	South Africa
ORF1ab_314_L	ORF1ab	314	SRR13632613	14408	C	T	0,998172	2021-01-02	South Africa
S_80_A	S	80	SRR13632613	21801	A	C	1	2021-01-02	South Africa
S_215_G	S	215	SRR13632613	22206	A	G	0,998138	2021-01-02	South Africa
S_240_NA	S	240	SRR13632613	22280	A	-CTTTACTTG	0,701005	2021-01-02	South Africa
S_417_N	S	417	SRR13632613	22813	G	T	0,999382	2021-01-02	South Africa
S_614_G	S	614	SRR13632613	23403	A	G	1	2021-01-02	South Africa
S_701_V	S	701	SRR13632613	23664	C	T	1	2021-01-02	South Africa
ORF3a_57_H	ORF3a	57	SRR13632613	25563	G	T	0,999133	2021-01-02	South Africa
ORF3a_171_L	ORF3a	171	SRR13632613	25904	C	T	1	2021-01-02	South Africa
E_71_L	E	71	SRR13632613	26456	C	T	0,996989	2021-01-02	South Africa
N_205_I	N	205	SRR13632613	28887	C	T	1	2021-01-02	South Africa
ORF1ab_566_T	ORF1ab	566	SRR13634189	1961	G	A	0,988806	2020-10-08	United States
ORF1ab_2327_NA	ORF1ab	2327	SRR13634189	7246	G	+T	0,0650407	2020-10-08	United States
ORF1ab_3032_I	ORF1ab	3032	SRR13634189	9360	C	T	1	2020-10-08	United States
ORF1ab_314_L	ORF1ab	314	SRR13634189	14408	C	T	1	2020-10-08	United States
S_614_G	S	614	SRR13634189	23403	A	G	0,998935	2020-10-08	United States
N_194_L	N	194	SRR13634189	28854	C	T	0,999576	2020-10-08	United States
N_348_Y	N	348	SRR13634189	29315	G	T	0,0963855	2020-10-08	United States
ORF1ab_673_K	ORF1ab	673	SRR13634190	2282	G	A	1	2020-10-07	United States
ORF1ab_3454_V	ORF1ab	3454	SRR13634190	10626	C	T	1	2020-10-07	United States
ORF1ab_4049_V	ORF1ab	4049	SRR13634190	12410	A	G	1	2020-10-07	United States
ORF1ab_314_L	ORF1ab	314	SRR13634190	14408	C	T	1	2020-10-07	United States
ORF1ab_1391_L	ORF1ab	1391	SRR13634190	17639	C	T	1	2020-10-07	United States
S_614_G	S	614	SRR13634190	23403	A	G	1	2020-10-07	United States
ORF1ab_371_L	ORF1ab	371	SRR13634192	1377	C	T	0,998819	2020-10-02	United States
ORF1ab_797_G	ORF1ab	797	SRR13634192	2655	A	G	0,994048	2020-10-02	United States
ORF1ab_3371_S	ORF1ab	3371	SRR13634192	10376	C	T	1	2020-10-02	United States
ORF1ab_314_L	ORF1ab	314	SRR13634192	14408	C	T	1	2020-10-02	United States
S_614_G	S	614	SRR13634192	23403	A	G	0,99705	2020-10-02	United States
ORF6_3_N	ORF6	3	SRR13634192	27208	C	A	0,0536131	2020-10-02	United States
ORF6_6_Y	ORF6	6	SRR13634192	27217	G	T	1	2020-10-02	United States
N_203_K	N	203	SRR13634192	28881	G	A	0,999437	2020-10-02	United States
N_204_R	N	204	SRR13634192	28883	G	C	0,996056	2020-10-02	United States
ORF1ab_265_I	ORF1ab	265	SRR13634193	1059	C	T	1	2020-09-11	United States
ORF1ab_568_I	ORF1ab	568	SRR13634193	1968	C	T	0,154	2020-09-11	United States
ORF1ab_3353_R	ORF1ab	3353	SRR13634193	10323	A	G	1	2020-09-11	United States
ORF1ab_3750_I	ORF1ab	3750	SRR13634193	11514	C	T	1	2020-09-11	United States
ORF1ab_3974_G	ORF1ab	3974	SRR13634193	12186	A	G	0,0508591	2020-09-11	United States
ORF1ab_168_D	ORF1ab	168	SRR13634193	13969	A	G	0,999086	2020-09-11	United States
ORF1ab_314_L	ORF1ab	314	SRR13634193	14408	C	T	1	2020-09-11	United States
S_98_F	S	98	SRR13634193	21855	C	T	0,997319	2020-09-11	United States
S_614_G	S	614	SRR13634193	23403	A	G	0,998634	2020-09-11	United States
ORF3a_57_H	ORF3a	57	SRR13634193	25563	G	T	1	2020-09-11	United States
ORF3a_174_D	ORF3a	174	SRR13634193	25913	G	A	0,994118	2020-09-11	United States
N_190_I	N	190	SRR13634193	28842	G	T	1	2020-09-11	United States
ORF1ab_265_I	ORF1ab	265	SRR13634194	1059	C	T	1	2020-08-25	United States
ORF1ab_3275_R	ORF1ab	3275	SRR13634194	10089	A	G	1	2020-08-25	United States
ORF1ab_314_L	ORF1ab	314	SRR13634194	14408	C	T	1	2020-08-25	United States
ORF1ab_1653_D	ORF1ab	1653	SRR13634194	18424	A	G	1	2020-08-25	United States
ORF1ab_2613_C	ORF1ab	2613	SRR13634194	21304	C	T	1	2020-08-25	United States
S_614_G	S	614	SRR13634194	23403	A	G	1	2020-08-25	United States
ORF3a_57_H	ORF3a	57	SRR13634194	25563	G	T	1	2020-08-25	United States
ORF3a_172_V	ORF3a	172	SRR13634194	25907	G	T	0,986207	2020-08-25	United States
ORF8_24_L	ORF8	24	SRR13634194	27964	C	T	1	2020-08-25	United States
N_67_S	N	67	SRR13634194	28472	C	T	1	2020-08-25	United States
N_199_L	N	199	SRR13634194	28869	C	T	0,996115	2020-08-25	United States
ORF1ab_265_I	ORF1ab	265	SRR13634195	1059	C	T	1	2020-08-26	United States
ORF1ab_340_I	ORF1ab	340	SRR13634195	1284	C	T	1	2020-08-26	United States
ORF1ab_2274_I	ORF1ab	2274	SRR13634195	7086	C	T	1	2020-08-26	United States
ORF1ab_2667_C	ORF1ab	2667	SRR13634195	8264	G	T	1	2020-08-26	United States
ORF1ab_2869_F	ORF1ab	2869	SRR13634195	8872	G	T	1	2020-08-26	United States
ORF1ab_3352_F	ORF1ab	3352	SRR13634195	10319	C	T	1	2020-08-26	United States
ORF1ab_314_L	ORF1ab	314	SRR13634195	14408	C	T	1	2020-08-26	United States
ORF1ab_1653_D	ORF1ab	1653	SRR13634195	18424	A	G	1	2020-08-26	United States
ORF1ab_2613_C	ORF1ab	2613	SRR13634195	21304	C	T	0,99845	2020-08-26	United States
S_614_G	S	614	SRR13634195	23403	A	G	0,998188	2020-08-26	United States
ORF3a_57_H	ORF3a	57	SRR13634195	25563	G	T	0,997487	2020-08-26	United States
ORF3a_172_V	ORF3a	172	SRR13634195	25907	G	T	0,977011	2020-08-26	United States
ORF3a_187_C	ORF3a	187	SRR13634195	25951	G	T	0,358728	2020-08-26	United States
ORF3a_223_I	ORF3a	223	SRR13634195	26060	C	T	0,998929	2020-08-26	United States
ORF6_45_N	ORF6	45	SRR13634195	27335	C	A	1	2020-08-26	United States
ORF8_24_L	ORF8	24	SRR13634195	27964	C	T	1	2020-08-26	United States
N_67_S	N	67	SRR13634195	28472	C	T	1	2020-08-26	United States
N_199_L	N	199	SRR13634195	28869	C	T	1	2020-08-26	United States
ORF1ab_314_L	ORF1ab	314	SRR13634196	14408	C	T	1	2020-08-25	United States
S_184_V	S	184	SRR13634196	22113	G	T	0,987654	2020-08-25	United States
S_614_G	S	614	SRR13634196	23403	A	G	0,998211	2020-08-25	United States
ORF3a_77_A	ORF3a	77	SRR13634196	25622	T	C	1	2020-08-25	United States
ORF3a_185_H	ORF3a	185	SRR13634196	25947	G	T	0,99902	2020-08-25	United States
N_203_K	N	203	SRR13634196	28881	G	A	0,998296	2020-08-25	United States
N_204_R	N	204	SRR13634196	28883	G	C	1	2020-08-25	United States
ORF1ab_265_I	ORF1ab	265	SRR13634197	1059	C	T	1	2020-10-07	United States
ORF1ab_325_Y	ORF1ab	325	SRR13634197	1238	C	T	0,997093	2020-10-07	United States
ORF1ab_3221_I	ORF1ab	3221	SRR13634197	9928	G	T	1	2020-10-07	United States
ORF1ab_3352_F	ORF1ab	3352	SRR13634197	10319	C	T	1	2020-10-07	United States
ORF1ab_4037_F	ORF1ab	4037	SRR13634197	12374	C	T	0,998148	2020-10-07	United States
ORF1ab_314_L	ORF1ab	314	SRR13634197	14408	C	T	1	2020-10-07	United States
ORF1ab_1653_D	ORF1ab	1653	SRR13634197	18424	A	G	1	2020-10-07	United States
ORF1ab_2613_C	ORF1ab	2613	SRR13634197	21304	C	T	0,998547	2020-10-07	United States
S_614_G	S	614	SRR13634197	23403	A	G	0,998328	2020-10-07	United States
S_1229_I	S	1229	SRR13634197	25249	G	T	1	2020-10-07	United States
ORF3a_57_H	ORF3a	57	SRR13634197	25563	G	T	1	2020-10-07	United States
ORF3a_172_V	ORF3a	172	SRR13634197	25907	G	T	1	2020-10-07	United States
ORF8_24_L	ORF8	24	SRR13634197	27964	C	T	1	2020-10-07	United States
N_67_S	N	67	SRR13634197	28472	C	T	1	2020-10-07	United States
N_199_L	N	199	SRR13634197	28869	C	T	0,999075	2020-10-07	United States
ORF1ab_1316_S	ORF1ab	1316	SRR13634199	4211	G	T	0,997872	2020-09-01	United States
ORF1ab_3357_V	ORF1ab	3357	SRR13634199	10335	C	T	0,0911063	2020-09-01	United States
ORF1ab_314_L	ORF1ab	314	SRR13634199	14408	C	T	1	2020-09-01	United States
ORF1ab_2431_V	ORF1ab	2431	SRR13634199	20759	C	T	0,995455	2020-09-01	United States
S_614_G	S	614	SRR13634199	23403	A	G	1	2020-09-01	United States
N_194_L	N	194	SRR13634199	28854	C	T	0,999426	2020-09-01	United States
ORF1ab_265_I	ORF1ab	265	SRR13634200	1059	C	T	0,998397	2020-08-12	United States
ORF1ab_1679_V	ORF1ab	1679	SRR13634200	5301	C	T	0,993243	2020-08-12	United States
ORF1ab_3308_I	ORF1ab	3308	SRR13634200	10188	C	T	0,999002	2020-08-12	United States
ORF1ab_4357_V	ORF1ab	4357	SRR13634200	13335	C	T	0,998571	2020-08-12	United States
ORF1ab_314_L	ORF1ab	314	SRR13634200	14408	C	T	1	2020-08-12	United States
ORF1ab_1368_S	ORF1ab	1368	SRR13634200	17569	C	T	0,998934	2020-08-12	United States
S_367_F	S	367	SRR13634200	22661	G	T	1	2020-08-12	United States
S_614_G	S	614	SRR13634200	23403	A	G	1	2020-08-12	United States
ORF3a_57_H	ORF3a	57	SRR13634200	25563	G	T	1	2020-08-12	United States
ORF8_24_L	ORF8	24	SRR13634200	27964	C	T	0,996656	2020-08-12	United States
ORF1ab_265_I	ORF1ab	265	SRR13634201	1059	C	T	1	2020-08-17	United States
ORF1ab_973_K	ORF1ab	973	SRR13634201	3182	G	A	0,280374	2020-08-17	United States
ORF1ab_1281_Q	ORF1ab	1281	SRR13634201	4106	A	C	1	2020-08-17	United States
ORF1ab_1803_S	ORF1ab	1803	SRR13634201	5672	C	T	0,0659898	2020-08-17	United States
ORF1ab_3221_I	ORF1ab	3221	SRR13634201	9928	G	T	1	2020-08-17	United States
ORF1ab_3352_F	ORF1ab	3352	SRR13634201	10319	C	T	0,996101	2020-08-17	United States
ORF1ab_314_L	ORF1ab	314	SRR13634201	14408	C	T	0,997059	2020-08-17	United States
ORF1ab_1653_D	ORF1ab	1653	SRR13634201	18424	A	G	0,996885	2020-08-17	United States
ORF1ab_2613_C	ORF1ab	2613	SRR13634201	21304	C	T	1	2020-08-17	United States
S_614_G	S	614	SRR13634201	23403	A	G	1	2020-08-17	United States
S_1104_L	S	1104	SRR13634201	24872	G	T	1	2020-08-17	United States
ORF3a_57_H	ORF3a	57	SRR13634201	25563	G	T	1	2020-08-17	United States
ORF8_24_L	ORF8	24	SRR13634201	27964	C	T	1	2020-08-17	United States
N_67_S	N	67	SRR13634201	28472	C	T	1	2020-08-17	United States
N_199_L	N	199	SRR13634201	28869	C	T	0,998792	2020-08-17	United States
ORF1ab_665_I	ORF1ab	665	SRR13634202	2258	G	A	0,996296	2020-10-20	United States
ORF1ab_2059_R	ORF1ab	2059	SRR13634202	6441	A	G	0,991803	2020-10-20	United States
ORF1ab_2980_G	ORF1ab	2980	SRR13634202	9204	A	G	0,987578	2020-10-20	United States
ORF1ab_3588_F	ORF1ab	3588	SRR13634202	11029	G	T	1	2020-10-20	United States
ORF1ab_314_L	ORF1ab	314	SRR13634202	14408	C	T	1	2020-10-20	United States
ORF1ab_833_NA	ORF1ab	833	SRR13634202	15965	G	+T	0,0517354	2020-10-20	United States
S_614_G	S	614	SRR13634202	23403	A	G	0,99883	2020-10-20	United States
N_194_L	N	194	SRR13634202	28854	C	T	0,99878	2020-10-20	United States
N_391_I	N	391	SRR13634202	29445	C	T	1	2020-10-20	United States
ORF1ab_446_NA	ORF1ab	446	SRR13634204	1603	T	-AATGAC	0,977766	2020-10-08	United States
ORF1ab_1246_I	ORF1ab	1246	SRR13634204	4002	C	T	1	2020-10-08	United States
ORF1ab_1305_N	ORF1ab	1305	SRR13634204	4180	G	T	0,997967	2020-10-08	United States
ORF1ab_1854_I	ORF1ab	1854	SRR13634204	5826	C	T	1	2020-10-08	United States
ORF1ab_3278_S	ORF1ab	3278	SRR13634204	10097	G	A	1	2020-10-08	United States
ORF1ab_3603_NA	ORF1ab	3603	SRR13634204	11074	C	+T	0,0987013	2020-10-08	United States
ORF1ab_3606_NA	ORF1ab	3606	SRR13634204	11082	T	-G	0,0546875	2020-10-08	United States
ORF1ab_3606_F	ORF1ab	3606	SRR13634204	11083	G	T	1	2020-10-08	United States
ORF1ab_314_L	ORF1ab	314	SRR13634204	14408	C	T	1	2020-10-08	United States
S_20_I	S	20	SRR13634204	21621	C	T	1	2020-10-08	United States
S_614_G	S	614	SRR13634204	23403	A	G	1	2020-10-08	United States
N_203_K	N	203	SRR13634204	28881	G	A	0,99945	2020-10-08	United States
N_204_R	N	204	SRR13634204	28883	G	C	1	2020-10-08	United States
N_234_I	N	234	SRR13634204	28975	G	T	0,999443	2020-10-08	United States
ORF1ab_24_C	ORF1ab	24	SRR13634205	335	C	T	1	2020-10-09	United States
ORF1ab_265_I	ORF1ab	265	SRR13634205	1059	C	T	1	2020-10-09	United States
ORF1ab_2186_A	ORF1ab	2186	SRR13634205	6821	A	G	1	2020-10-09	United States
ORF1ab_3308_I	ORF1ab	3308	SRR13634205	10188	C	T	0,998715	2020-10-09	United States
ORF1ab_3993_C	ORF1ab	3993	SRR13634205	12242	C	T	0,995008	2020-10-09	United States
ORF1ab_4275_N	ORF1ab	4275	SRR13634205	13088	G	A	1	2020-10-09	United States
ORF1ab_314_L	ORF1ab	314	SRR13634205	14408	C	T	1	2020-10-09	United States
ORF1ab_2613_H	ORF1ab	2613	SRR13634205	21305	G	A	0,998873	2020-10-09	United States
S_95_I	S	95	SRR13634205	21846	C	T	1	2020-10-09	United States
S_614_G	S	614	SRR13634205	23403	A	G	0,998462	2020-10-09	United States
ORF3a_57_H	ORF3a	57	SRR13634205	25563	G	T	1	2020-10-09	United States
ORF3a_171_L	ORF3a	171	SRR13634205	25904	C	T	0,995169	2020-10-09	United States
ORF8_24_L	ORF8	24	SRR13634205	27964	C	T	1	2020-10-09	United States
ORF1ab_1510_F	ORF1ab	1510	SRR13634206	4794	C	T	1	2020-10-09	United States
ORF1ab_2846_I	ORF1ab	2846	SRR13634206	8802	C	T	0,086771	2020-10-09	United States
ORF1ab_314_L	ORF1ab	314	SRR13634206	14408	C	T	1	2020-10-09	United States
S_614_G	S	614	SRR13634206	23403	A	G	1	2020-10-09	United States
S_1167_V	S	1167	SRR13634206	25062	G	T	0,99858	2020-10-09	United States
N_194_L	N	194	SRR13634206	28854	C	T	1	2020-10-09	United States
ORF1ab_265_I	ORF1ab	265	SRR13634208	1059	C	T	1	2020-08-11	United States
ORF1ab_314_L	ORF1ab	314	SRR13634208	14408	C	T	1	2020-08-11	United States
ORF1ab_688_F	ORF1ab	688	SRR13634208	15530	G	T	0,99863	2020-08-11	United States
ORF1ab_2613_S	ORF1ab	2613	SRR13634208	21304	C	A	1	2020-08-11	United States
S_614_G	S	614	SRR13634208	23403	A	G	1	2020-08-11	United States
ORF3a_57_H	ORF3a	57	SRR13634208	25563	G	T	1	2020-08-11	United States
ORF1ab_265_I	ORF1ab	265	SRR13634209	1059	C	T	0,997904	2020-09-24	United States
ORF1ab_2667_C	ORF1ab	2667	SRR13634209	8264	G	T	1	2020-09-24	United States
ORF1ab_3352_F	ORF1ab	3352	SRR13634209	10319	C	T	1	2020-09-24	United States
ORF1ab_314_L	ORF1ab	314	SRR13634209	14408	C	T	1	2020-09-24	United States
ORF1ab_1653_D	ORF1ab	1653	SRR13634209	18424	A	G	0,994778	2020-09-24	United States
ORF1ab_2613_C	ORF1ab	2613	SRR13634209	21304	C	T	1	2020-09-24	United States
S_180_D	S	180	SRR13634209	22102	A	C	0,245203	2020-09-24	United States
S_614_G	S	614	SRR13634209	23403	A	G	1	2020-09-24	United States
ORF3a_57_H	ORF3a	57	SRR13634209	25563	G	T	1	2020-09-24	United States
ORF3a_172_V	ORF3a	172	SRR13634209	25907	G	T	0,992188	2020-09-24	United States
ORF3a_223_I	ORF3a	223	SRR13634209	26060	C	T	1	2020-09-24	United States
ORF8_24_L	ORF8	24	SRR13634209	27964	C	T	1	2020-09-24	United States
N_67_S	N	67	SRR13634209	28472	C	T	1	2020-09-24	United States
N_199_L	N	199	SRR13634209	28869	C	T	0,997868	2020-09-24	United States
ORF10_39_Y	ORF10	39	SRR13634209	29674	G	T	1	2020-09-24	United States
ORF1ab_265_I	ORF1ab	265	SRR13634210	1059	C	T	1	2020-09-10	United States
ORF1ab_3352_F	ORF1ab	3352	SRR13634210	10319	C	T	1	2020-09-10	United States
ORF1ab_314_L	ORF1ab	314	SRR13634210	14408	C	T	1	2020-09-10	United States
ORF1ab_1649_F	ORF1ab	1649	SRR13634210	18412	G	T	1	2020-09-10	United States
ORF1ab_1653_D	ORF1ab	1653	SRR13634210	18424	A	G	1	2020-09-10	United States
ORF1ab_2613_C	ORF1ab	2613	SRR13634210	21304	C	T	0,99848	2020-09-10	United States
S_614_G	S	614	SRR13634210	23403	A	G	1	2020-09-10	United States
ORF3a_57_H	ORF3a	57	SRR13634210	25563	G	T	1	2020-09-10	United States
ORF3a_172_V	ORF3a	172	SRR13634210	25907	G	T	0,995349	2020-09-10	United States
E_73_F	E	73	SRR13634210	26461	C	T	1	2020-09-10	United States
ORF6_7_S	ORF6	7	SRR13634210	27221	T	C	1	2020-09-10	United States
ORF6_14_M	ORF6	14	SRR13634210	27243	A	G	0,997409	2020-09-10	United States
ORF7a_95_*	ORF7a	95	SRR13634210	27676	G	T	0,283251	2020-09-10	United States
ORF8_24_L	ORF8	24	SRR13634210	27964	C	T	1	2020-09-10	United States
N_67_S	N	67	SRR13634210	28472	C	T	0,994186	2020-09-10	United States
N_199_L	N	199	SRR13634210	28869	C	T	0,999519	2020-09-10	United States
ORF1ab_314_L	ORF1ab	314	SRR13634211	14408	C	T	1	2020-09-26	United States
S_614_G	S	614	SRR13634211	23403	A	G	1	2020-09-26	United States
S_688_V	S	688	SRR13634211	23625	C	T	1	2020-09-26	United States
ORF3a_9_I	ORF3a	9	SRR13634211	25418	C	T	0,970238	2020-09-26	United States
N_194_L	N	194	SRR13634211	28854	C	T	0,998826	2020-09-26	United States
N_343_H	N	343	SRR13634211	29300	G	C	0,998092	2020-09-26	United States
ORF1ab_265_I	ORF1ab	265	SRR13634212	1059	C	T	0,997849	2020-08-07	United States
ORF1ab_314_L	ORF1ab	314	SRR13634212	14408	C	T	0,997669	2020-08-07	United States
S_614_G	S	614	SRR13634212	23403	A	G	0,998516	2020-08-07	United States
ORF3a_57_H	ORF3a	57	SRR13634212	25563	G	T	0,998165	2020-08-07	United States
N_128_Y	N	128	SRR13634212	28655	G	T	1	2020-08-07	United States
N_205_I	N	205	SRR13634212	28887	C	T	0,998735	2020-08-07	United States
ORF1ab_295_NA	ORF1ab	295	SRR13634213	1150	C	-T	0,0513308	2020-08-23	United States
ORF1ab_314_L	ORF1ab	314	SRR13634213	14408	C	T	1	2020-08-23	United States
S_428_NA	S	428	SRR13634213	22844	G	-ATTTTACAGGCTGCGTTATAGCTTGGAATT	0,0778816	2020-08-23	United States
S_614_G	S	614	SRR13634213	23403	A	G	1	2020-08-23	United States
S_1129_L	S	1129	SRR13634213	24947	G	T	1	2020-08-23	United States
N_194_L	N	194	SRR13634213	28854	C	T	0,999248	2020-08-23	United States
N_238_C	N	238	SRR13634213	28985	G	T	0,999616	2020-08-23	United States
ORF1ab_265_I	ORF1ab	265	SRR13634214	1059	C	T	1	2020-10-08	United States
ORF1ab_964_V	ORF1ab	964	SRR13634214	3156	C	T	0,208763	2020-10-08	United States
ORF1ab_3884_L	ORF1ab	3884	SRR13634214	11916	C	T	0,999375	2020-10-08	United States
ORF1ab_314_L	ORF1ab	314	SRR13634214	14408	C	T	1	2020-10-08	United States
ORF1ab_1844_V	ORF1ab	1844	SRR13634214	18998	C	T	0,99866	2020-10-08	United States
S_614_G	S	614	SRR13634214	23403	A	G	1	2020-10-08	United States
S_1078_S	S	1078	SRR13634214	24794	G	T	0,998908	2020-10-08	United States
ORF3a_57_H	ORF3a	57	SRR13634214	25563	G	T	1	2020-10-08	United States
ORF7a_98_Y	ORF7a	98	SRR13634214	27686	C	A	0,997214	2020-10-08	United States
ORF7b_41_F	ORF7b	41	SRR13634214	27877	G	T	0,997396	2020-10-08	United States
ORF8_95_F	ORF8	95	SRR13634214	28178	G	T	0,998214	2020-10-08	United States
N_193_I	N	193	SRR13634214	28851	G	T	0,999175	2020-10-08	United States
ORF1ab_265_I	ORF1ab	265	SRR13634215	1059	C	T	0,997712	2020-09-10	United States
ORF1ab_2153_I	ORF1ab	2153	SRR13634215	6723	C	T	0,989247	2020-09-10	United States
ORF1ab_3750_I	ORF1ab	3750	SRR13634215	11514	C	T	0,051797	2020-09-10	United States
ORF1ab_314_L	ORF1ab	314	SRR13634215	14408	C	T	1	2020-09-10	United States
ORF1ab_813_H	ORF1ab	813	SRR13634215	15906	G	T	0,997305	2020-09-10	United States
ORF1ab_2163_I	ORF1ab	2163	SRR13634215	19955	C	T	1	2020-09-10	United States
ORF1ab_2431_V	ORF1ab	2431	SRR13634215	20759	C	T	0,995098	2020-09-10	United States
ORF1ab_2635_H	ORF1ab	2635	SRR13634215	21372	G	T	0,997677	2020-09-10	United States
S_614_G	S	614	SRR13634215	23403	A	G	1	2020-09-10	United States
ORF3a_57_H	ORF3a	57	SRR13634215	25563	G	T	0,998155	2020-09-10	United States
N_180_T	N	180	SRR13634215	28812	G	C	1	2020-09-10	United States
ORF1ab_265_I	ORF1ab	265	SRR13634216	1059	C	T	1	2020-10-06	United States
ORF1ab_473_V	ORF1ab	473	SRR13634216	1682	A	G	0,998996	2020-10-06	United States
ORF1ab_753_I	ORF1ab	753	SRR13634216	2523	C	T	1	2020-10-06	United States
ORF1ab_1241_K	ORF1ab	1241	SRR13634216	3987	C	A	0,986928	2020-10-06	United States
ORF1ab_2144_NA	ORF1ab	2144	SRR13634216	6696	C	+T	0,056196	2020-10-06	United States
ORF1ab_314_L	ORF1ab	314	SRR13634216	14408	C	T	1	2020-10-06	United States
ORF1ab_659_I	ORF1ab	659	SRR13634216	15444	G	T	1	2020-10-06	United States
ORF1ab_977_S	ORF1ab	977	SRR13634216	16396	G	A	1	2020-10-06	United States
S_614_G	S	614	SRR13634216	23403	A	G	1	2020-10-06	United States
ORF3a_57_H	ORF3a	57	SRR13634216	25563	G	T	1	2020-10-06	United States
N_7_R	N	7	SRR13634216	28293	A	G	0,999046	2020-10-06	United States
N_206_F	N	206	SRR13634216	28890	C	T	0,99964	2020-10-06	United States
ORF1ab_265_I	ORF1ab	265	SRR13634217	1059	C	T	1	2020-09-17	United States
ORF1ab_2087_I	ORF1ab	2087	SRR13634217	6525	C	T	0,983122	2020-09-17	United States
ORF1ab_2200_N	ORF1ab	2200	SRR13634217	6865	G	T	0,997669	2020-09-17	United States
ORF1ab_2606_I	ORF1ab	2606	SRR13634217	8083	G	A	1	2020-09-17	United States
ORF1ab_3352_F	ORF1ab	3352	SRR13634217	10319	C	T	1	2020-09-17	United States
ORF1ab_314_L	ORF1ab	314	SRR13634217	14408	C	T	1	2020-09-17	United States
ORF1ab_1653_D	ORF1ab	1653	SRR13634217	18424	A	G	0,997409	2020-09-17	United States
ORF1ab_2613_C	ORF1ab	2613	SRR13634217	21304	C	T	0,99661	2020-09-17	United States
S_614_G	S	614	SRR13634217	23403	A	G	0,998592	2020-09-17	United States
ORF3a_57_H	ORF3a	57	SRR13634217	25563	G	T	1	2020-09-17	United States
ORF8_24_L	ORF8	24	SRR13634217	27964	C	T	1	2020-09-17	United States
N_67_S	N	67	SRR13634217	28472	C	T	1	2020-09-17	United States
N_199_L	N	199	SRR13634217	28869	C	T	1	2020-09-17	United States
ORF1ab_265_I	ORF1ab	265	SRR13634219	1059	C	T	1	2020-08-21	United States
ORF1ab_732_S	ORF1ab	732	SRR13634219	2459	C	T	1	2020-08-21	United States
ORF1ab_4394_V	ORF1ab	4394	SRR13634219	13446	C	T	1	2020-08-21	United States
ORF1ab_314_L	ORF1ab	314	SRR13634219	14408	C	T	1	2020-08-21	United States
ORF1ab_838_V	ORF1ab	838	SRR13634219	15979	A	G	0,0887574	2020-08-21	United States
S_614_G	S	614	SRR13634219	23403	A	G	1	2020-08-21	United States
ORF3a_57_H	ORF3a	57	SRR13634219	25563	G	T	1	2020-08-21	United States
ORF6_32_V	ORF6	32	SRR13634219	27295	A	G	0,99726	2020-08-21	United States
N_183_Y	N	183	SRR13634219	28821	C	A	0,998641	2020-08-21	United States
ORF1ab_314_L	ORF1ab	314	SRR13634221	14408	C	T	0,999376	2020-09-10	United States
ORF1ab_2168_T	ORF1ab	2168	SRR13634221	19969	G	A	0,997907	2020-09-10	United States
S_614_G	S	614	SRR13634221	23403	A	G	1	2020-09-10	United States
N_194_L	N	194	SRR13634221	28854	C	T	0,999325	2020-09-10	United States
N_348_H	N	348	SRR13634221	29315	G	C	1	2020-09-10	United States
ORF1ab_314_L	ORF1ab	314	SRR13634222	14408	C	T	1	2020-08-19	United States
S_614_G	S	614	SRR13634222	23403	A	G	0,99637	2020-08-19	United States
ORF7b_15_S	ORF7b	15	SRR13634222	27798	G	T	0,99734	2020-08-19	United States
ORF8_119_NA	ORF8	119	SRR13634222	28250	T	+CTG	0,0555556	2020-08-19	United States
ORF8_120_NA	ORF8	120	SRR13634222	28253	C	-A	0,0549451	2020-08-19	United States
N_5_R	N	5	SRR13634222	28286	G	A	0,992512	2020-08-19	United States
N_182_S	N	182	SRR13634222	28817	G	T	0,998297	2020-08-19	United States
N_194_L	N	194	SRR13634222	28854	C	T	0,998309	2020-08-19	United States
ORF1ab_3620_V	ORF1ab	3620	SRR13634223	11124	C	T	0,998668	2020-08-19	United States
ORF1ab_3979_N	ORF1ab	3979	SRR13634223	12202	G	T	0,999391	2020-08-19	United States
ORF1ab_82_R	ORF1ab	82	SRR13634223	13712	A	G	0,995595	2020-08-19	United States
ORF1ab_314_L	ORF1ab	314	SRR13634223	14408	C	T	1	2020-08-19	United States
ORF1ab_1213_Y	ORF1ab	1213	SRR13634223	17104	C	T	0,361408	2020-08-19	United States
ORF1ab_1700_D	ORF1ab	1700	SRR13634223	18565	A	G	0,99689	2020-08-19	United States
S_614_G	S	614	SRR13634223	23403	A	G	0,995311	2020-08-19	United States
N_203_K	N	203	SRR13634223	28881	G	A	0,998656	2020-08-19	United States
N_204_R	N	204	SRR13634223	28883	G	C	0,999105	2020-08-19	United States
ORF1ab_265_I	ORF1ab	265	SRR13634224	1059	C	T	0,997938	2020-08-19	United States
ORF1ab_732_S	ORF1ab	732	SRR13634224	2459	C	T	1	2020-08-19	United States
ORF1ab_314_L	ORF1ab	314	SRR13634224	14408	C	T	1	2020-08-19	United States
ORF1ab_1064_I	ORF1ab	1064	SRR13634224	16658	C	T	0,0547945	2020-08-19	United States
S_614_G	S	614	SRR13634224	23403	A	G	1	2020-08-19	United States
ORF3a_57_H	ORF3a	57	SRR13634224	25563	G	T	0,998815	2020-08-19	United States
ORF6_32_V	ORF6	32	SRR13634224	27295	A	G	1	2020-08-19	United States
N_183_Y	N	183	SRR13634224	28821	C	A	0,999244	2020-08-19	United States
ORF1ab_314_L	ORF1ab	314	SRR13634225	14408	C	T	1	2020-08-19	United States
S_614_G	S	614	SRR13634225	23403	A	G	1	2020-08-19	United States
ORF7b_15_S	ORF7b	15	SRR13634225	27798	G	T	1	2020-08-19	United States
N_5_R	N	5	SRR13634225	28286	G	A	1	2020-08-19	United States
N_182_S	N	182	SRR13634225	28817	G	T	0,998967	2020-08-19	United States
N_194_L	N	194	SRR13634225	28854	C	T	0,999481	2020-08-19	United States
ORF1ab_3371_S	ORF1ab	3371	SRR13634226	10376	C	T	1	2020-08-19	United States
ORF1ab_314_L	ORF1ab	314	SRR13634226	14408	C	T	1	2020-08-19	United States
ORF1ab_2020_N	ORF1ab	2020	SRR13634226	19525	G	A	1	2020-08-19	United States
S_323_I	S	323	SRR13634226	22530	C	T	0,997778	2020-08-19	United States
S_614_G	S	614	SRR13634226	23403	A	G	1	2020-08-19	United States
N_203_K	N	203	SRR13634226	28881	G	A	0,999258	2020-08-19	United States
N_204_R	N	204	SRR13634226	28883	G	C	0,997774	2020-08-19	United States
ORF1ab_2728_*	ORF1ab	2728	SRR13634227	8447	C	T	0,0620525	2020-08-20	United States
ORF1ab_3603_NA	ORF1ab	3603	SRR13634227	11074	C	+TTT	0,145455	2020-08-20	United States
ORF1ab_3603_NA	ORF1ab	3603	SRR13634227	11074	C	+T	0,111688	2020-08-20	United States
ORF1ab_3606_F	ORF1ab	3606	SRR13634227	11083	G	T	1	2020-08-20	United States
ORF1ab_4189_H	ORF1ab	4189	SRR13634227	12832	G	T	1	2020-08-20	United States
ORF1ab_314_L	ORF1ab	314	SRR13634227	14408	C	T	1	2020-08-20	United States
ORF1ab_2104_NA	ORF1ab	2104	SRR13634227	19778	T	-A	0,0580271	2020-08-20	United States
S_534_NA	S	534	SRR13634227	23164	T	-A	0,0665829	2020-08-20	United States
S_614_G	S	614	SRR13634227	23403	A	G	1	2020-08-20	United States
ORF3a_57_H	ORF3a	57	SRR13634227	25563	G	T	0,998741	2020-08-20	United States
ORF8_8_R	ORF8	8	SRR13634227	27915	G	A	0,994764	2020-08-20	United States
ORF8_120_NA	ORF8	120	SRR13634227	28253	C	-A	0,999217	2020-08-20	United States
N_202_C	N	202	SRR13634227	28877	A	T	0,999005	2020-08-20	United States
ORF1ab_265_I	ORF1ab	265	SRR13634228	1059	C	T	1	2020-08-19	United States
ORF1ab_999_S	ORF1ab	999	SRR13634228	3260	A	T	0,0900243	2020-08-19	United States
ORF1ab_1597_I	ORF1ab	1597	SRR13634228	5055	C	T	1	2020-08-19	United States
ORF1ab_2564_F	ORF1ab	2564	SRR13634228	7955	C	T	0,05	2020-08-19	United States
ORF1ab_3353_R	ORF1ab	3353	SRR13634228	10323	A	G	0,996269	2020-08-19	United States
ORF1ab_314_L	ORF1ab	314	SRR13634228	14408	C	T	1	2020-08-19	United States
ORF1ab_2065_N	ORF1ab	2065	SRR13634228	19660	C	A	0,0707965	2020-08-19	United States
ORF1ab_2172_NA	ORF1ab	2172	SRR13634228	19983	C	+T	0,0740741	2020-08-19	United States
S_5_F	S	5	SRR13634228	21575	C	T	0,0567282	2020-08-19	United States
S_614_G	S	614	SRR13634228	23403	A	G	1	2020-08-19	United States
ORF3a_57_H	ORF3a	57	SRR13634228	25563	G	T	0,998282	2020-08-19	United States
N_190_I	N	190	SRR13634228	28842	G	T	0,999386	2020-08-19	United States
ORF1ab_427_V	ORF1ab	427	SRR13634229	1545	C	T	1	2020-11-04	United States
ORF1ab_4189_H	ORF1ab	4189	SRR13634229	12832	G	T	1	2020-11-04	United States
ORF1ab_314_L	ORF1ab	314	SRR13634229	14408	C	T	1	2020-11-04	United States
S_614_G	S	614	SRR13634229	23403	A	G	1	2020-11-04	United States
ORF3a_57_H	ORF3a	57	SRR13634229	25563	G	T	1	2020-11-04	United States
ORF3a_183_N	ORF3a	183	SRR13634229	25939	G	A	1	2020-11-04	United States
ORF8_8_R	ORF8	8	SRR13634229	27915	G	A	1	2020-11-04	United States
ORF8_120_NA	ORF8	120	SRR13634229	28253	C	-A	0,997341	2020-11-04	United States
N_202_C	N	202	SRR13634229	28877	A	T	1	2020-11-04	United States
N_377_Y	N	377	SRR13634229	29402	G	T	0,998685	2020-11-04	United States
ORF1ab_265_I	ORF1ab	265	SRR13634230	1059	C	T	1	2020-10-13	United States
ORF1ab_2606_I	ORF1ab	2606	SRR13634230	8083	G	A	1	2020-10-13	United States
ORF1ab_3352_F	ORF1ab	3352	SRR13634230	10319	C	T	1	2020-10-13	United States
ORF1ab_314_L	ORF1ab	314	SRR13634230	14408	C	T	1	2020-10-13	United States
ORF1ab_1653_D	ORF1ab	1653	SRR13634230	18424	A	G	0,996552	2020-10-13	United States
ORF1ab_2613_C	ORF1ab	2613	SRR13634230	21304	C	T	1	2020-10-13	United States
S_614_G	S	614	SRR13634230	23403	A	G	0,998933	2020-10-13	United States
ORF3a_57_H	ORF3a	57	SRR13634230	25563	G	T	1	2020-10-13	United States
ORF3a_68_I	ORF3a	68	SRR13634230	25595	G	T	0,0705563	2020-10-13	United States
ORF8_24_L	ORF8	24	SRR13634230	27964	C	T	1	2020-10-13	United States
N_67_S	N	67	SRR13634230	28472	C	T	0,997195	2020-10-13	United States
N_199_L	N	199	SRR13634230	28869	C	T	0,999632	2020-10-13	United States
ORF1ab_265_I	ORF1ab	265	SRR13634231	1059	C	T	0,998494	2020-10-09	United States
ORF1ab_3352_F	ORF1ab	3352	SRR13634231	10319	C	T	0,997666	2020-10-09	United States
ORF1ab_314_L	ORF1ab	314	SRR13634231	14408	C	T	1	2020-10-09	United States
ORF1ab_941_V	ORF1ab	941	SRR13634231	16289	C	T	1	2020-10-09	United States
ORF1ab_1653_D	ORF1ab	1653	SRR13634231	18424	A	G	0,998347	2020-10-09	United States
ORF1ab_2613_C	ORF1ab	2613	SRR13634231	21304	C	T	0,997914	2020-10-09	United States
S_26_S	S	26	SRR13634231	21638	C	T	0,999093	2020-10-09	United States
S_614_G	S	614	SRR13634231	23403	A	G	0,999092	2020-10-09	United States
ORF3a_57_H	ORF3a	57	SRR13634231	25563	G	T	1	2020-10-09	United States
ORF7a_73_Y	ORF7a	73	SRR13634231	27610	C	T	1	2020-10-09	United States
ORF8_24_L	ORF8	24	SRR13634231	27964	C	T	0,997093	2020-10-09	United States
N_45_NA	N	45	SRR13634231	28406	T	-TACCCAATA	0,0617597	2020-10-09	United States
N_67_S	N	67	SRR13634231	28472	C	T	1	2020-10-09	United States
N_199_L	N	199	SRR13634231	28869	C	T	0,999032	2020-10-09	United States
ORF10_24_H	ORF10	24	SRR13634231	29628	G	A	0,993827	2020-10-09	United States
ORF1ab_290_N	ORF1ab	290	SRR13634232	1135	G	T	0,993174	2020-09-09	United States
ORF1ab_2144_NA	ORF1ab	2144	SRR13634232	6696	C	+T	0,105134	2020-09-09	United States
ORF1ab_314_L	ORF1ab	314	SRR13634232	14408	C	T	1	2020-09-09	United States
ORF1ab_833_NA	ORF1ab	833	SRR13634232	15965	G	+T	0,0670103	2020-09-09	United States
ORF1ab_2067_E	ORF1ab	2067	SRR13634232	19668	T	A	0,988372	2020-09-09	United States
S_614_G	S	614	SRR13634232	23403	A	G	0,99705	2020-09-09	United States
E_62_F	E	62	SRR13634232	26428	G	T	1	2020-09-09	United States
N_155_V	N	155	SRR13634232	28737	C	T	0,0530175	2020-09-09	United States
N_194_L	N	194	SRR13634232	28854	C	T	0,999227	2020-09-09	United States
N_260_NA	N	260	SRR13634232	29051	C	+A	0,0685185	2020-09-09	United States
ORF1ab_265_I	ORF1ab	265	SRR13634233	1059	C	T	0,995134	2020-10-10	United States
ORF1ab_314_L	ORF1ab	314	SRR13634233	14408	C	T	1	2020-10-10	United States
ORF1ab_2241_L	ORF1ab	2241	SRR13634233	20189	C	T	0,997845	2020-10-10	United States
S_614_G	S	614	SRR13634233	23403	A	G	1	2020-10-10	United States
S_688_V	S	688	SRR13634233	23625	C	T	0,991254	2020-10-10	United States
S_747_I	S	747	SRR13634233	23802	C	T	0,0596591	2020-10-10	United States
ORF3a_57_H	ORF3a	57	SRR13634233	25563	G	T	0,997826	2020-10-10	United States
M_2_S	M	2	SRR13634233	26526	G	T	0,262295	2020-10-10	United States
M_23_I	M	23	SRR13634233	26589	G	A	0,991329	2020-10-10	United States
ORF8_21_N	ORF8	21	SRR13634233	27955	G	A	0,996139	2020-10-10	United States
N_183_Y	N	183	SRR13634233	28821	C	A	0,996993	2020-10-10	United States
ORF1ab_1340_K	ORF1ab	1340	SRR13634234	4283	G	A	0,0853933	2020-09-12	United States
ORF1ab_1612_L	ORF1ab	1612	SRR13634234	5100	C	T	0,0894942	2020-09-12	United States
ORF1ab_4137_I	ORF1ab	4137	SRR13634234	12674	G	A	0,997835	2020-09-12	United States
ORF1ab_314_L	ORF1ab	314	SRR13634234	14408	C	T	1	2020-09-12	United States
S_614_G	S	614	SRR13634234	23403	A	G	1	2020-09-12	United States
N_194_L	N	194	SRR13634234	28854	C	T	0,999389	2020-09-12	United States
ORF1ab_265_I	ORF1ab	265	SRR13634236	1059	C	T	1	2020-08-19	United States
ORF1ab_1207_L	ORF1ab	1207	SRR13634236	3885	C	T	1	2020-08-19	United States
ORF1ab_2144_NA	ORF1ab	2144	SRR13634236	6696	C	+T	0,1296	2020-08-19	United States
ORF1ab_3353_R	ORF1ab	3353	SRR13634236	10323	A	G	0,998682	2020-08-19	United States
ORF1ab_164_C	ORF1ab	164	SRR13634236	13957	C	T	0,999378	2020-08-19	United States
ORF1ab_314_L	ORF1ab	314	SRR13634236	14408	C	T	0,998288	2020-08-19	United States
ORF1ab_833_NA	ORF1ab	833	SRR13634236	15965	G	+T	0,0863768	2020-08-19	United States
S_3_NA	S	3	SRR13634236	21569	G	+T	0,1099	2020-08-19	United States
S_5_F	S	5	SRR13634236	21575	C	T	1	2020-08-19	United States
S_614_G	S	614	SRR13634236	23403	A	G	1	2020-08-19	United States
ORF3a_57_H	ORF3a	57	SRR13634236	25563	G	T	1	2020-08-19	United States
N_190_I	N	190	SRR13634236	28842	G	T	0,999015	2020-08-19	United States
ORF1ab_345_S	ORF1ab	345	SRR13634237	1298	G	A	0,999133	2020-08-14	United States
ORF1ab_314_L	ORF1ab	314	SRR13634237	14408	C	T	1	2020-08-14	United States
ORF1ab_1499_I	ORF1ab	1499	SRR13634237	17964	G	T	1	2020-08-14	United States
ORF1ab_2190_T	ORF1ab	2190	SRR13634237	20036	A	C	1	2020-08-14	United States
S_614_G	S	614	SRR13634237	23403	A	G	1	2020-08-14	United States
ORF3a_18_V	ORF3a	18	SRR13634237	25445	G	T	0,997423	2020-08-14	United States
ORF3a_57_H	ORF3a	57	SRR13634237	25563	G	T	1	2020-08-14	United States
N_193_I	N	193	SRR13634237	28851	G	T	1	2020-08-14	United States
ORF1ab_190_L	ORF1ab	190	SRR13634238	833	T	C	0,999253	2020-08-13	United States
ORF1ab_265_I	ORF1ab	265	SRR13634238	1059	C	T	1	2020-08-13	United States
ORF1ab_394_E	ORF1ab	394	SRR13634238	1445	A	G	1	2020-08-13	United States
ORF1ab_2153_I	ORF1ab	2153	SRR13634238	6723	C	T	0,994778	2020-08-13	United States
ORF1ab_314_L	ORF1ab	314	SRR13634238	14408	C	T	1	2020-08-13	United States
ORF1ab_1025_T	ORF1ab	1025	SRR13634238	16541	A	C	1	2020-08-13	United States
ORF1ab_1182_L	ORF1ab	1182	SRR13634238	17012	C	T	0,221344	2020-08-13	United States
ORF1ab_1521_V	ORF1ab	1521	SRR13634238	18029	C	T	0,999011	2020-08-13	United States
ORF1ab_2364_A	ORF1ab	2364	SRR13634238	20558	T	C	1	2020-08-13	United States
ORF1ab_2664_T	ORF1ab	2664	SRR13634238	21458	T	C	1	2020-08-13	United States
S_614_G	S	614	SRR13634238	23403	A	G	0,998688	2020-08-13	United States
ORF3a_53_H	ORF3a	53	SRR13634238	25550	T	A	0,995893	2020-08-13	United States
ORF3a_57_H	ORF3a	57	SRR13634238	25563	G	T	0,995876	2020-08-13	United States
ORF8_11_I	ORF8	11	SRR13634238	27925	C	T	1	2020-08-13	United States
ORF8_24_L	ORF8	24	SRR13634238	27964	C	T	1	2020-08-13	United States
ORF8_53_E	ORF8	53	SRR13634238	28050	A	G	1	2020-08-13	United States
ORF1ab_265_I	ORF1ab	265	SRR13634239	1059	C	T	1	2020-11-13	United States
ORF1ab_2133_I	ORF1ab	2133	SRR13634239	6662	G	A	0,0647321	2020-11-13	United States
ORF1ab_2144_NA	ORF1ab	2144	SRR13634239	6696	C	+T	0,0608496	2020-11-13	United States
ORF1ab_2361_K	ORF1ab	2361	SRR13634239	7348	T	A	1	2020-11-13	United States
ORF1ab_2530_S	ORF1ab	2530	SRR13634239	7854	A	G	0,0657534	2020-11-13	United States
ORF1ab_2606_I	ORF1ab	2606	SRR13634239	8083	G	A	0,998808	2020-11-13	United States
ORF1ab_3352_F	ORF1ab	3352	SRR13634239	10319	C	T	1	2020-11-13	United States
ORF1ab_4285_V	ORF1ab	4285	SRR13634239	13119	C	T	1	2020-11-13	United States
ORF1ab_314_L	ORF1ab	314	SRR13634239	14408	C	T	0,998246	2020-11-13	United States
ORF1ab_1050_I	ORF1ab	1050	SRR13634239	16616	C	T	1	2020-11-13	United States
ORF1ab_1555_I	ORF1ab	1555	SRR13634239	18131	C	T	1	2020-11-13	United States
ORF1ab_1653_D	ORF1ab	1653	SRR13634239	18424	A	G	1	2020-11-13	United States
ORF1ab_2579_R	ORF1ab	2579	SRR13634239	21203	A	G	0,99827	2020-11-13	United States
ORF1ab_2613_C	ORF1ab	2613	SRR13634239	21304	C	T	0,998314	2020-11-13	United States
S_614_G	S	614	SRR13634239	23403	A	G	1	2020-11-13	United States
S_892_V	S	892	SRR13634239	24237	C	T	0,0594059	2020-11-13	United States
ORF3a_57_H	ORF3a	57	SRR13634239	25563	G	T	1	2020-11-13	United States
ORF8_24_L	ORF8	24	SRR13634239	27964	C	T	0,996951	2020-11-13	United States
N_67_S	N	67	SRR13634239	28472	C	T	1	2020-11-13	United States
N_199_L	N	199	SRR13634239	28869	C	T	0,999526	2020-11-13	United States
N_260_NA	N	260	SRR13634239	29051	C	+A	0,0545906	2020-11-13	United States
ORF1ab_265_I	ORF1ab	265	SRR13634240	1059	C	T	1	2020-11-08	United States
ORF1ab_2143_R	ORF1ab	2143	SRR13634240	6693	A	G	1	2020-11-08	United States
ORF1ab_3352_F	ORF1ab	3352	SRR13634240	10319	C	T	1	2020-11-08	United States
ORF1ab_3905_A	ORF1ab	3905	SRR13634240	11978	A	G	0,998688	2020-11-08	United States
ORF1ab_4147_G	ORF1ab	4147	SRR13634240	12705	T	G	1	2020-11-08	United States
ORF1ab_314_L	ORF1ab	314	SRR13634240	14408	C	T	1	2020-11-08	United States
ORF1ab_455_F	ORF1ab	455	SRR13634240	14831	G	T	1	2020-11-08	United States
ORF1ab_1124_A	ORF1ab	1124	SRR13634240	16838	A	C	0,985577	2020-11-08	United States
ORF1ab_1443_V	ORF1ab	1443	SRR13634240	17795	C	T	1	2020-11-08	United States
ORF1ab_1653_D	ORF1ab	1653	SRR13634240	18424	A	G	1	2020-11-08	United States
ORF1ab_2357_T	ORF1ab	2357	SRR13634240	20537	T	C	0,998267	2020-11-08	United States
ORF1ab_2370_N	ORF1ab	2370	SRR13634240	20577	A	C	1	2020-11-08	United States
ORF1ab_2613_C	ORF1ab	2613	SRR13634240	21304	C	T	1	2020-11-08	United States
S_614_G	S	614	SRR13634240	23403	A	G	1	2020-11-08	United States
ORF3a_57_H	ORF3a	57	SRR13634240	25563	G	T	0,998162	2020-11-08	United States
ORF3a_172_V	ORF3a	172	SRR13634240	25907	G	T	0,992832	2020-11-08	United States
ORF8_24_L	ORF8	24	SRR13634240	27964	C	T	0,995	2020-11-08	United States
N_67_S	N	67	SRR13634240	28472	C	T	0,997249	2020-11-08	United States
N_199_L	N	199	SRR13634240	28869	C	T	1	2020-11-08	United States
ORF1ab_265_I	ORF1ab	265	SRR13634241	1059	C	T	1	2020-11-07	United States
ORF1ab_3221_I	ORF1ab	3221	SRR13634241	9928	G	T	1	2020-11-07	United States
ORF1ab_3352_F	ORF1ab	3352	SRR13634241	10319	C	T	1	2020-11-07	United States
ORF1ab_314_L	ORF1ab	314	SRR13634241	14408	C	T	1	2020-11-07	United States
ORF1ab_1017_R	ORF1ab	1017	SRR13634241	16517	A	G	1	2020-11-07	United States
ORF1ab_1322_V	ORF1ab	1322	SRR13634241	17431	A	G	0,998822	2020-11-07	United States
ORF1ab_1525_S	ORF1ab	1525	SRR13634241	18040	G	T	1	2020-11-07	United States
ORF1ab_1653_D	ORF1ab	1653	SRR13634241	18424	A	G	0,998208	2020-11-07	United States
ORF1ab_2613_C	ORF1ab	2613	SRR13634241	21304	C	T	1	2020-11-07	United States
S_5_F	S	5	SRR13634241	21575	C	T	0,998578	2020-11-07	United States
S_614_G	S	614	SRR13634241	23403	A	G	1	2020-11-07	United States
ORF3a_57_H	ORF3a	57	SRR13634241	25563	G	T	1	2020-11-07	United States
ORF3a_80_L	ORF3a	80	SRR13634241	25630	G	C	0,998742	2020-11-07	United States
ORF3a_172_V	ORF3a	172	SRR13634241	25907	G	T	0,981651	2020-11-07	United States
ORF8_24_L	ORF8	24	SRR13634241	27964	C	T	1	2020-11-07	United States
N_67_S	N	67	SRR13634241	28472	C	T	1	2020-11-07	United States
N_199_L	N	199	SRR13634241	28869	C	T	0,999102	2020-11-07	United States
ORF1ab_1520_F	ORF1ab	1520	SRR13634244	4824	C	T	1	2020-10-08	United States
ORF1ab_2123_V	ORF1ab	2123	SRR13634244	6633	C	T	1	2020-10-08	United States
ORF1ab_2144_NA	ORF1ab	2144	SRR13634244	6696	C	+T	0,0530165	2020-10-08	United States
ORF1ab_3899_I	ORF1ab	3899	SRR13634244	11960	C	A	1	2020-10-08	United States
ORF1ab_314_L	ORF1ab	314	SRR13634244	14408	C	T	1	2020-10-08	United States
ORF1ab_1097_S	ORF1ab	1097	SRR13634244	16756	C	T	0,992	2020-10-08	United States
S_614_G	S	614	SRR13634244	23403	A	G	1	2020-10-08	United States
ORF3a_125_I	ORF3a	125	SRR13634244	25767	G	T	1	2020-10-08	United States
M_17_I	M	17	SRR13634244	26571	C	A	1	2020-10-08	United States
ORF7a_45_L	ORF7a	45	SRR13634244	27527	C	T	0,998201	2020-10-08	United States
N_148_S	N	148	SRR13634244	28715	A	T	0,998915	2020-10-08	United States
N_200_D	N	200	SRR13634244	28872	G	A	0,999065	2020-10-08	United States
N_203_K	N	203	SRR13634244	28881	G	A	0,999531	2020-10-08	United States
N_204_R	N	204	SRR13634244	28883	G	C	0,999531	2020-10-08	United States
ORF1ab_265_I	ORF1ab	265	SRR13634245	1059	C	T	1	2020-10-23	United States
ORF1ab_328_K	ORF1ab	328	SRR13634245	1247	G	A	0,05547	2020-10-23	United States
ORF1ab_761_NA	ORF1ab	761	SRR13634245	2548	T	-G	0,0642458	2020-10-23	United States
ORF1ab_1006_F	ORF1ab	1006	SRR13634245	3281	G	T	0,0504202	2020-10-23	United States
ORF1ab_1477_NA	ORF1ab	1477	SRR13634245	4694	G	+T	0,0644628	2020-10-23	United States
ORF1ab_3272_NA	ORF1ab	3272	SRR13634245	10081	A	-TCTGGTAAAGTTGAGGGTTG	0,0541667	2020-10-23	United States
ORF1ab_3352_F	ORF1ab	3352	SRR13634245	10319	C	T	1	2020-10-23	United States
ORF1ab_3476_NA	ORF1ab	3476	SRR13634245	10692	T	+A	0,0517241	2020-10-23	United States
ORF1ab_3477_NA	ORF1ab	3477	SRR13634245	10696	T	-GG	0,0565217	2020-10-23	United States
ORF1ab_3598_I	ORF1ab	3598	SRR13634245	11058	C	T	0,051676	2020-10-23	United States
ORF1ab_314_L	ORF1ab	314	SRR13634245	14408	C	T	1	2020-10-23	United States
ORF1ab_425_F	ORF1ab	425	SRR13634245	14741	C	T	1	2020-10-23	United States
ORF1ab_462_NA	ORF1ab	462	SRR13634245	14852	T	-TGTA	0,053443	2020-10-23	United States
ORF1ab_1123_L	ORF1ab	1123	SRR13634245	16836	T	A	0,0520833	2020-10-23	United States
ORF1ab_1124_K	ORF1ab	1124	SRR13634245	16837	G	A	0,0520833	2020-10-23	United States
ORF1ab_1361_R	ORF1ab	1361	SRR13634245	17549	T	G	0,0500894	2020-10-23	United States
ORF1ab_1653_D	ORF1ab	1653	SRR13634245	18424	A	G	1	2020-10-23	United States
ORF1ab_2613_C	ORF1ab	2613	SRR13634245	21304	C	T	0,999314	2020-10-23	United States
S_3_NA	S	3	SRR13634245	21569	G	+T	0,0676692	2020-10-23	United States
S_456_I	S	456	SRR13634245	22928	T	A	0,0738255	2020-10-23	United States
S_457_G	S	457	SRR13634245	22931	A	G	0,0738255	2020-10-23	United States
S_614_G	S	614	SRR13634245	23403	A	G	1	2020-10-23	United States
S_757_S	S	757	SRR13634245	23831	G	A	0,114478	2020-10-23	United States
S_775_NA	S	775	SRR13634245	23887	C	-A	0,0540541	2020-10-23	United States
S_1088_NA	S	1088	SRR13634245	24826	C	+T	0,0767677	2020-10-23	United States
ORF3a_57_H	ORF3a	57	SRR13634245	25563	G	T	1	2020-10-23	United States
ORF3a_273_NA	ORF3a	273	SRR13634245	26209	G	-T	0,0562181	2020-10-23	United States
M_21_T	M	21	SRR13634245	26584	A	C	0,10245	2020-10-23	United States
ORF8_24_L	ORF8	24	SRR13634245	27964	C	T	1	2020-10-23	United States
N_67_S	N	67	SRR13634245	28472	C	T	1	2020-10-23	United States
N_83_H	N	83	SRR13634245	28522	A	C	0,214286	2020-10-23	United States
N_199_L	N	199	SRR13634245	28869	C	T	0,998707	2020-10-23	United States
N_260_NA	N	260	SRR13634245	29051	C	+A	0,138889	2020-10-23	United States
ORF1ab_98_V	ORF1ab	98	SRR13634246	558	G	T	0,134396	2020-09-10	United States
ORF1ab_265_I	ORF1ab	265	SRR13634246	1059	C	T	1	2020-09-10	United States
ORF1ab_666_A	ORF1ab	666	SRR13634246	2261	A	G	1	2020-09-10	United States
ORF1ab_998_H	ORF1ab	998	SRR13634246	3259	G	T	0,0897756	2020-09-10	United States
ORF1ab_1100_V	ORF1ab	1100	SRR13634246	3564	G	T	0,0778727	2020-09-10	United States
ORF1ab_1414_C	ORF1ab	1414	SRR13634246	4505	G	T	0,0921502	2020-09-10	United States
ORF1ab_2212_D	ORF1ab	2212	SRR13634246	6901	G	T	0,0582707	2020-09-10	United States
ORF1ab_2213_S	ORF1ab	2213	SRR13634246	6902	G	T	0,0600375	2020-09-10	United States
ORF1ab_2317_Y	ORF1ab	2317	SRR13634246	7214	G	T	0,0718563	2020-09-10	United States
ORF1ab_2995_V	ORF1ab	2995	SRR13634246	9249	G	T	0,171975	2020-09-10	United States
ORF1ab_3128_C	ORF1ab	3128	SRR13634246	9649	G	T	0,0634006	2020-09-10	United States
ORF1ab_3352_F	ORF1ab	3352	SRR13634246	10319	C	T	1	2020-09-10	United States
ORF1ab_3750_I	ORF1ab	3750	SRR13634246	11514	C	T	0,997936	2020-09-10	United States
ORF1ab_3757_V	ORF1ab	3757	SRR13634246	11535	G	T	0,0912907	2020-09-10	United States
ORF1ab_3780_I	ORF1ab	3780	SRR13634246	11605	G	T	0,0677966	2020-09-10	United States
ORF1ab_3967_S	ORF1ab	3967	SRR13634246	12164	G	T	0,0524476	2020-09-10	United States
ORF1ab_4105_Y	ORF1ab	4105	SRR13634246	12578	G	T	0,239766	2020-09-10	United States
ORF1ab_35_V	ORF1ab	35	SRR13634246	13571	G	T	0,241192	2020-09-10	United States
ORF1ab_240_S	ORF1ab	240	SRR13634246	14187	G	T	0,0666667	2020-09-10	United States
ORF1ab_241_S	ORF1ab	241	SRR13634246	14188	G	T	0,0575758	2020-09-10	United States
ORF1ab_270_S	ORF1ab	270	SRR13634246	14277	G	T	0,0987952	2020-09-10	United States
ORF1ab_314_L	ORF1ab	314	SRR13634246	14408	C	T	1	2020-09-10	United States
ORF1ab_767_L	ORF1ab	767	SRR13634246	15766	G	T	0,0509165	2020-09-10	United States
ORF1ab_1014_V	ORF1ab	1014	SRR13634246	16508	G	T	0,149123	2020-09-10	United States
ORF1ab_1076_I	ORF1ab	1076	SRR13634246	16694	C	T	1	2020-09-10	United States
ORF1ab_1184_G	ORF1ab	1184	SRR13634246	17018	A	G	0,995146	2020-09-10	United States
ORF1ab_1954_S	ORF1ab	1954	SRR13634246	19327	G	T	0,1875	2020-09-10	United States
ORF1ab_2074_L	ORF1ab	2074	SRR13634246	19688	C	T	1	2020-09-10	United States
ORF1ab_2485_C	ORF1ab	2485	SRR13634246	20922	G	T	0,143678	2020-09-10	United States
ORF1ab_2486_F	ORF1ab	2486	SRR13634246	20925	G	T	0,0693642	2020-09-10	United States
S_446_V	S	446	SRR13634246	22899	G	T	0,117302	2020-09-10	United States
S_614_G	S	614	SRR13634246	23403	A	G	0,998211	2020-09-10	United States
S_971_V	S	971	SRR13634246	24474	G	T	0,059816	2020-09-10	United States
S_1102_C	S	1102	SRR13634246	24868	G	T	0,0725953	2020-09-10	United States
S_1124_V	S	1124	SRR13634246	24933	G	T	0,107078	2020-09-10	United States
ORF3a_57_H	ORF3a	57	SRR13634246	25563	G	T	1	2020-09-10	United States
ORF8_24_L	ORF8	24	SRR13634246	27964	C	T	1	2020-09-10	United States
ORF8_62_L	ORF8	62	SRR13634246	28077	G	T	0,0569106	2020-09-10	United States
ORF8_66_C	ORF8	66	SRR13634246	28089	G	T	0,0650407	2020-09-10	United States
N_207_S	N	207	SRR13634246	28892	C	T	0,999479	2020-09-10	United States
ORF1ab_265_I	ORF1ab	265	SRR13634247	1059	C	T	1	2020-10-14	United States
ORF1ab_443_F	ORF1ab	443	SRR13634247	1593	C	T	0,998582	2020-10-14	United States
ORF1ab_1229_NA	ORF1ab	1229	SRR13634247	3950	G	-ATA	1	2020-10-14	United States
ORF1ab_2606_I	ORF1ab	2606	SRR13634247	8083	G	A	1	2020-10-14	United States
ORF1ab_3352_F	ORF1ab	3352	SRR13634247	10319	C	T	0,996716	2020-10-14	United States
ORF1ab_314_L	ORF1ab	314	SRR13634247	14408	C	T	1	2020-10-14	United States
ORF1ab_1653_D	ORF1ab	1653	SRR13634247	18424	A	G	0,997191	2020-10-14	United States
ORF1ab_2613_C	ORF1ab	2613	SRR13634247	21304	C	T	0,998498	2020-10-14	United States
S_614_G	S	614	SRR13634247	23403	A	G	1	2020-10-14	United States
S_1070_V	S	1070	SRR13634247	24771	C	T	0,998062	2020-10-14	United States
ORF3a_57_H	ORF3a	57	SRR13634247	25563	G	T	1	2020-10-14	United States
ORF3a_172_V	ORF3a	172	SRR13634247	25907	G	T	0,996575	2020-10-14	United States
ORF8_24_L	ORF8	24	SRR13634247	27964	C	T	1	2020-10-14	United States
N_67_S	N	67	SRR13634247	28472	C	T	0,996139	2020-10-14	United States
N_81_Y	N	81	SRR13634247	28514	G	T	0,996154	2020-10-14	United States
N_199_L	N	199	SRR13634247	28869	C	T	0,998963	2020-10-14	United States
ORF1ab_265_I	ORF1ab	265	SRR13634248	1059	C	T	1	2020-08-21	United States
ORF1ab_2606_I	ORF1ab	2606	SRR13634248	8083	G	A	0,998674	2020-08-21	United States
ORF1ab_3352_F	ORF1ab	3352	SRR13634248	10319	C	T	0,998679	2020-08-21	United States
ORF1ab_314_L	ORF1ab	314	SRR13634248	14408	C	T	1	2020-08-21	United States
ORF1ab_1653_D	ORF1ab	1653	SRR13634248	18424	A	G	1	2020-08-21	United States
ORF1ab_2613_C	ORF1ab	2613	SRR13634248	21304	C	T	0,998104	2020-08-21	United States
S_614_G	S	614	SRR13634248	23403	A	G	0,99871	2020-08-21	United States
ORF3a_57_H	ORF3a	57	SRR13634248	25563	G	T	1	2020-08-21	United States
ORF3a_172_V	ORF3a	172	SRR13634248	25907	G	T	1	2020-08-21	United States
ORF8_24_L	ORF8	24	SRR13634248	27964	C	T	1	2020-08-21	United States
N_67_S	N	67	SRR13634248	28472	C	T	1	2020-08-21	United States
N_199_L	N	199	SRR13634248	28869	C	T	0,999086	2020-08-21	United States
ORF10_10_L	ORF10	10	SRR13634248	29586	C	T	0,669145	2020-08-21	United States
ORF1ab_265_I	ORF1ab	265	SRR13634249	1059	C	T	1	2020-11-12	United States
ORF1ab_1822_I	ORF1ab	1822	SRR13634249	5730	C	T	0,998731	2020-11-12	United States
ORF1ab_2606_I	ORF1ab	2606	SRR13634249	8083	G	A	0,997826	2020-11-12	United States
ORF1ab_3352_F	ORF1ab	3352	SRR13634249	10319	C	T	1	2020-11-12	United States
ORF1ab_3537_D	ORF1ab	3537	SRR13634249	10874	A	G	1	2020-11-12	United States
ORF1ab_237_I	ORF1ab	237	SRR13634249	14177	C	T	0,997628	2020-11-12	United States
ORF1ab_314_L	ORF1ab	314	SRR13634249	14408	C	T	0,997717	2020-11-12	United States
ORF1ab_1653_D	ORF1ab	1653	SRR13634249	18424	A	G	0,997442	2020-11-12	United States
ORF1ab_1674_V	ORF1ab	1674	SRR13634249	18487	A	G	0,977444	2020-11-12	United States
ORF1ab_2613_C	ORF1ab	2613	SRR13634249	21304	C	T	0,996314	2020-11-12	United States
S_614_G	S	614	SRR13634249	23403	A	G	1	2020-11-12	United States
ORF3a_57_H	ORF3a	57	SRR13634249	25563	G	T	1	2020-11-12	United States
ORF3a_172_V	ORF3a	172	SRR13634249	25907	G	T	0,997487	2020-11-12	United States
ORF7a_83_L	ORF7a	83	SRR13634249	27641	C	T	1	2020-11-12	United States
ORF8_24_L	ORF8	24	SRR13634249	27964	C	T	1	2020-11-12	United States
N_35_S	N	35	SRR13634249	28376	G	T	0,99917	2020-11-12	United States
N_67_S	N	67	SRR13634249	28472	C	T	0,994393	2020-11-12	United States
N_199_L	N	199	SRR13634249	28869	C	T	0,999516	2020-11-12	United States
ORF1ab_265_I	ORF1ab	265	SRR13634250	1059	C	T	0,998039	2020-11-12	United States
ORF1ab_519_S	ORF1ab	519	SRR13634250	1820	G	A	0,0618893	2020-11-12	United States
ORF1ab_1996_K	ORF1ab	1996	SRR13634250	6253	T	A	0,0808824	2020-11-12	United States
ORF1ab_2981_F	ORF1ab	2981	SRR13634250	9207	C	T	1	2020-11-12	United States
ORF1ab_3352_F	ORF1ab	3352	SRR13634250	10319	C	T	0,995633	2020-11-12	United States
ORF1ab_3456_V	ORF1ab	3456	SRR13634250	10632	C	T	0,0699588	2020-11-12	United States
ORF1ab_314_L	ORF1ab	314	SRR13634250	14408	C	T	1	2020-11-12	United States
ORF1ab_1653_D	ORF1ab	1653	SRR13634250	18424	A	G	0,99697	2020-11-12	United States
ORF1ab_2613_C	ORF1ab	2613	SRR13634250	21304	C	T	1	2020-11-12	United States
S_614_G	S	614	SRR13634250	23403	A	G	0,99911	2020-11-12	United States
ORF3a_57_H	ORF3a	57	SRR13634250	25563	G	T	1	2020-11-12	United States
ORF8_24_L	ORF8	24	SRR13634250	27964	C	T	1	2020-11-12	United States
N_67_S	N	67	SRR13634250	28472	C	T	1	2020-11-12	United States
N_199_L	N	199	SRR13634250	28869	C	T	0,999093	2020-11-12	United States
ORF1ab_265_I	ORF1ab	265	SRR13634251	1059	C	T	1	2020-09-12	United States
ORF1ab_465_V	ORF1ab	465	SRR13634251	1659	G	T	1	2020-09-12	United States
ORF1ab_1207_L	ORF1ab	1207	SRR13634251	3885	C	T	1	2020-09-12	United States
ORF1ab_3353_R	ORF1ab	3353	SRR13634251	10323	A	G	1	2020-09-12	United States
ORF1ab_164_C	ORF1ab	164	SRR13634251	13957	C	T	0,999009	2020-09-12	United States
ORF1ab_314_L	ORF1ab	314	SRR13634251	14408	C	T	1	2020-09-12	United States
S_3_NA	S	3	SRR13634251	21569	G	+T	0,0607595	2020-09-12	United States
S_5_F	S	5	SRR13634251	21575	C	T	1	2020-09-12	United States
S_614_G	S	614	SRR13634251	23403	A	G	1	2020-09-12	United States
ORF3a_57_H	ORF3a	57	SRR13634251	25563	G	T	1	2020-09-12	United States
N_178_V	N	178	SRR13634251	28806	G	T	0,0686767	2020-09-12	United States
N_190_I	N	190	SRR13634251	28842	G	T	0,999182	2020-09-12	United States
ORF1ab_265_I	ORF1ab	265	SRR13634253	1059	C	T	1	2020-08-20	United States
ORF1ab_1582_H	ORF1ab	1582	SRR13634253	5011	A	C	0,933219	2020-08-20	United States
ORF1ab_3116_F	ORF1ab	3116	SRR13634253	9611	C	T	0,91866	2020-08-20	United States
ORF1ab_3221_I	ORF1ab	3221	SRR13634253	9928	G	T	0,068323	2020-08-20	United States
ORF1ab_3352_F	ORF1ab	3352	SRR13634253	10319	C	T	0,102362	2020-08-20	United States
ORF1ab_4087_I	ORF1ab	4087	SRR13634253	12525	C	T	0,914826	2020-08-20	United States
ORF1ab_314_L	ORF1ab	314	SRR13634253	14408	C	T	1	2020-08-20	United States
ORF1ab_1653_D	ORF1ab	1653	SRR13634253	18424	A	G	0,0809061	2020-08-20	United States
ORF1ab_2613_C	ORF1ab	2613	SRR13634253	21304	C	T	0,0977995	2020-08-20	United States
S_614_G	S	614	SRR13634253	23403	A	G	0,997849	2020-08-20	United States
ORF3a_57_H	ORF3a	57	SRR13634253	25563	G	T	1	2020-08-20	United States
ORF3a_172_V	ORF3a	172	SRR13634253	25907	G	T	0,0764331	2020-08-20	United States
ORF3a_175_I	ORF3a	175	SRR13634253	25916	C	T	0,0764331	2020-08-20	United States
ORF8_24_L	ORF8	24	SRR13634253	27964	C	T	0,0935252	2020-08-20	United States
N_67_S	N	67	SRR13634253	28472	C	T	0,0885609	2020-08-20	United States
N_199_L	N	199	SRR13634253	28869	C	T	0,0752445	2020-08-20	United States
N_207_L	N	207	SRR13634253	28893	C	T	0,920361	2020-08-20	United States
ORF1ab_314_L	ORF1ab	314	SRR13634254	14408	C	T	1	2020-08-13	United States
S_614_G	S	614	SRR13634254	23403	A	G	1	2020-08-13	United States
N_194_L	N	194	SRR13634254	28854	C	T	0,998794	2020-08-13	United States
N_209_I	N	209	SRR13634254	28899	G	T	0,997593	2020-08-13	United States
ORF1ab_265_I	ORF1ab	265	SRR13634255	1059	C	T	0,998073	2020-11-12	United States
ORF1ab_295_C	ORF1ab	295	SRR13634255	1148	G	T	0,996183	2020-11-12	United States
ORF1ab_967_V	ORF1ab	967	SRR13634255	3165	C	T	1	2020-11-12	United States
ORF1ab_1549_K	ORF1ab	1549	SRR13634255	4910	G	A	1	2020-11-12	United States
ORF1ab_3398_I	ORF1ab	3398	SRR13634255	10458	C	T	0,979684	2020-11-12	United States
ORF1ab_85_L	ORF1ab	85	SRR13634255	13721	C	T	0,998983	2020-11-12	United States
ORF1ab_314_L	ORF1ab	314	SRR13634255	14408	C	T	1	2020-11-12	United States
ORF1ab_391_T	ORF1ab	391	SRR13634255	14638	G	A	0,998636	2020-11-12	United States
ORF1ab_1805_G	ORF1ab	1805	SRR13634255	18881	C	G	0,998051	2020-11-12	United States
S_243_S	S	243	SRR13634255	22289	G	T	1	2020-11-12	United States
S_367_I	S	367	SRR13634255	22661	G	A	0,997095	2020-11-12	United States
S_614_G	S	614	SRR13634255	23403	A	G	1	2020-11-12	United States
ORF3a_57_H	ORF3a	57	SRR13634255	25563	G	T	1	2020-11-12	United States
N_190_I	N	190	SRR13634255	28842	G	T	0,998505	2020-11-12	United States
ORF1ab_24_C	ORF1ab	24	SRR13634256	335	C	T	1	2020-10-09	United States
ORF1ab_265_I	ORF1ab	265	SRR13634256	1059	C	T	1	2020-10-09	United States
ORF1ab_3930_F	ORF1ab	3930	SRR13634256	12053	C	T	0,998698	2020-10-09	United States
ORF1ab_314_L	ORF1ab	314	SRR13634256	14408	C	T	1	2020-10-09	United States
ORF1ab_1391_L	ORF1ab	1391	SRR13634256	17639	C	T	0,998366	2020-10-09	United States
S_274_NA	S	274	SRR13634256	22383	C	+T	0,0601173	2020-10-09	United States
S_614_G	S	614	SRR13634256	23403	A	G	0,998737	2020-10-09	United States
ORF3a_57_H	ORF3a	57	SRR13634256	25563	G	T	1	2020-10-09	United States
E_71_S	E	71	SRR13634256	26455	C	T	0,991713	2020-10-09	United States
N_197_L	N	197	SRR13634256	28863	C	T	0,999221	2020-10-09	United States
ORF1ab_212_L	ORF1ab	212	SRR13634257	900	C	T	0,998839	2020-10-11	United States
ORF1ab_599_V	ORF1ab	599	SRR13634257	2061	C	T	1	2020-10-11	United States
ORF1ab_3660_L	ORF1ab	3660	SRR13634257	11243	G	T	1	2020-10-11	United States
ORF1ab_314_L	ORF1ab	314	SRR13634257	14408	C	T	1	2020-10-11	United States
ORF1ab_1727_L	ORF1ab	1727	SRR13634257	18647	C	T	0,998926	2020-10-11	United States
S_614_G	S	614	SRR13634257	23403	A	G	0,998611	2020-10-11	United States
ORF3a_88_L	ORF3a	88	SRR13634257	25654	G	T	1	2020-10-11	United States
N_194_L	N	194	SRR13634257	28854	C	T	0,999151	2020-10-11	United States
ORF1ab_265_I	ORF1ab	265	SRR13634258	1059	C	T	1	2020-09-11	United States
ORF1ab_1429_I	ORF1ab	1429	SRR13634258	4551	C	T	1	2020-09-11	United States
ORF1ab_2606_I	ORF1ab	2606	SRR13634258	8083	G	A	1	2020-09-11	United States
ORF1ab_3352_F	ORF1ab	3352	SRR13634258	10319	C	T	1	2020-09-11	United States
ORF1ab_314_L	ORF1ab	314	SRR13634258	14408	C	T	1	2020-09-11	United States
ORF1ab_1643_V	ORF1ab	1643	SRR13634258	18395	C	T	0,997773	2020-09-11	United States
ORF1ab_1653_D	ORF1ab	1653	SRR13634258	18424	A	G	0,995546	2020-09-11	United States
ORF1ab_2226_H	ORF1ab	2226	SRR13634258	20145	G	T	1	2020-09-11	United States
ORF1ab_2613_C	ORF1ab	2613	SRR13634258	21304	C	T	1	2020-09-11	United States
S_219_NA	S	219	SRR13634258	22219	T	-TTTTCGGC	0,0749354	2020-09-11	United States
S_614_G	S	614	SRR13634258	23403	A	G	1	2020-09-11	United States
ORF3a_57_H	ORF3a	57	SRR13634258	25563	G	T	1	2020-09-11	United States
ORF3a_73_I	ORF3a	73	SRR13634258	25609	C	A	1	2020-09-11	United States
ORF8_24_L	ORF8	24	SRR13634258	27964	C	T	1	2020-09-11	United States
N_63_Y	N	63	SRR13634258	28460	G	T	0,998328	2020-09-11	United States
N_67_S	N	67	SRR13634258	28472	C	T	1	2020-09-11	United States
N_199_L	N	199	SRR13634258	28869	C	T	0,999536	2020-09-11	United States
ORF1ab_265_I	ORF1ab	265	SRR13634259	1059	C	T	1	2020-11-11	United States
ORF1ab_542_H	ORF1ab	542	SRR13634259	1890	G	A	0,996104	2020-11-11	United States
ORF1ab_3221_I	ORF1ab	3221	SRR13634259	9928	G	T	1	2020-11-11	United States
ORF1ab_3352_F	ORF1ab	3352	SRR13634259	10319	C	T	1	2020-11-11	United States
ORF1ab_314_L	ORF1ab	314	SRR13634259	14408	C	T	1	2020-11-11	United States
ORF1ab_1653_D	ORF1ab	1653	SRR13634259	18424	A	G	1	2020-11-11	United States
ORF1ab_2169_S	ORF1ab	2169	SRR13634259	19972	C	T	1	2020-11-11	United States
ORF1ab_2613_C	ORF1ab	2613	SRR13634259	21304	C	T	0,998974	2020-11-11	United States
S_614_G	S	614	SRR13634259	23403	A	G	1	2020-11-11	United States
ORF3a_40_L	ORF3a	40	SRR13634259	25511	C	T	1	2020-11-11	United States
ORF3a_57_H	ORF3a	57	SRR13634259	25563	G	T	1	2020-11-11	United States
ORF8_24_L	ORF8	24	SRR13634259	27964	C	T	1	2020-11-11	United States
N_67_S	N	67	SRR13634259	28472	C	T	0,99679	2020-11-11	United States
N_199_L	N	199	SRR13634259	28869	C	T	0,999052	2020-11-11	United States
N_377_Y	N	377	SRR13634259	29402	G	T	1	2020-11-11	United States
ORF1ab_265_I	ORF1ab	265	SRR13634260	1059	C	T	1	2020-11-12	United States
ORF1ab_2144_NA	ORF1ab	2144	SRR13634260	6696	C	+T	0,0700389	2020-11-12	United States
ORF1ab_2606_I	ORF1ab	2606	SRR13634260	8083	G	A	1	2020-11-12	United States
ORF1ab_3352_F	ORF1ab	3352	SRR13634260	10319	C	T	0,998947	2020-11-12	United States
ORF1ab_314_L	ORF1ab	314	SRR13634260	14408	C	T	1	2020-11-12	United States
ORF1ab_1653_D	ORF1ab	1653	SRR13634260	18424	A	G	1	2020-11-12	United States
ORF1ab_2388_Y	ORF1ab	2388	SRR13634260	20629	C	T	1	2020-11-12	United States
ORF1ab_2613_C	ORF1ab	2613	SRR13634260	21304	C	T	0,999012	2020-11-12	United States
S_614_G	S	614	SRR13634260	23403	A	G	0,996433	2020-11-12	United States
ORF3a_57_H	ORF3a	57	SRR13634260	25563	G	T	1	2020-11-12	United States
ORF3a_151_I	ORF3a	151	SRR13634260	25844	C	T	0,258065	2020-11-12	United States
ORF3a_172_V	ORF3a	172	SRR13634260	25907	G	T	0,993976	2020-11-12	United States
ORF8_24_L	ORF8	24	SRR13634260	27964	C	T	0,997409	2020-11-12	United States
N_67_S	N	67	SRR13634260	28472	C	T	0,998413	2020-11-12	United States
N_199_L	N	199	SRR13634260	28869	C	T	0,999211	2020-11-12	United States
N_377_Y	N	377	SRR13634260	29402	G	T	0,998648	2020-11-12	United States
ORF1ab_265_I	ORF1ab	265	SRR13634261	1059	C	T	1	2020-11-07	United States
ORF1ab_1298_V	ORF1ab	1298	SRR13634261	4158	C	T	0,992032	2020-11-07	United States
ORF1ab_2606_I	ORF1ab	2606	SRR13634261	8083	G	A	1	2020-11-07	United States
ORF1ab_3352_F	ORF1ab	3352	SRR13634261	10319	C	T	0,999112	2020-11-07	United States
ORF1ab_3657_V	ORF1ab	3657	SRR13634261	11235	C	T	0,997647	2020-11-07	United States
ORF1ab_314_L	ORF1ab	314	SRR13634261	14408	C	T	1	2020-11-07	United States
ORF1ab_1653_D	ORF1ab	1653	SRR13634261	18424	A	G	0,996904	2020-11-07	United States
ORF1ab_2613_C	ORF1ab	2613	SRR13634261	21304	C	T	1	2020-11-07	United States
S_614_G	S	614	SRR13634261	23403	A	G	0,998997	2020-11-07	United States
ORF3a_57_H	ORF3a	57	SRR13634261	25563	G	T	1	2020-11-07	United States
ORF8_24_L	ORF8	24	SRR13634261	27964	C	T	1	2020-11-07	United States
ORF8_56_S	ORF8	56	SRR13634261	28059	C	T	1	2020-11-07	United States
ORF8_69_P	ORF8	69	SRR13634261	28098	T	C	1	2020-11-07	United States
N_67_S	N	67	SRR13634261	28472	C	T	1	2020-11-07	United States
N_199_L	N	199	SRR13634261	28869	C	T	1	2020-11-07	United States
ORF1ab_265_I	ORF1ab	265	SRR13634262	1059	C	T	1	2020-10-11	United States
ORF1ab_3352_F	ORF1ab	3352	SRR13634262	10319	C	T	1	2020-10-11	United States
ORF1ab_3603_NA	ORF1ab	3603	SRR13634262	11074	C	+TTTT	0,152958	2020-10-11	United States
ORF1ab_3603_NA	ORF1ab	3603	SRR13634262	11074	C	+TTT	0,633478	2020-10-11	United States
ORF1ab_3603_NA	ORF1ab	3603	SRR13634262	11074	C	+TT	0,113997	2020-10-11	United States
ORF1ab_314_L	ORF1ab	314	SRR13634262	14408	C	T	1	2020-10-11	United States
ORF1ab_1653_D	ORF1ab	1653	SRR13634262	18424	A	G	1	2020-10-11	United States
ORF1ab_2613_C	ORF1ab	2613	SRR13634262	21304	C	T	1	2020-10-11	United States
S_18_F	S	18	SRR13634262	21614	C	T	1	2020-10-11	United States
S_614_G	S	614	SRR13634262	23403	A	G	1	2020-10-11	United States
ORF3a_57_H	ORF3a	57	SRR13634262	25563	G	T	1	2020-10-11	United States
ORF8_24_L	ORF8	24	SRR13634262	27964	C	T	1	2020-10-11	United States
N_67_S	N	67	SRR13634262	28472	C	T	1	2020-10-11	United States
N_199_L	N	199	SRR13634262	28869	C	T	0,998955	2020-10-11	United States
N_343_G	N	343	SRR13634262	29301	A	G	1	2020-10-11	United States
ORF1ab_265_I	ORF1ab	265	SRR13634263	1059	C	T	1	2020-10-09	United States
ORF1ab_374_Y	ORF1ab	374	SRR13634263	1385	C	T	1	2020-10-09	United States
ORF1ab_498_V	ORF1ab	498	SRR13634263	1758	C	T	1	2020-10-09	United States
ORF1ab_993_S	ORF1ab	993	SRR13634263	3242	G	A	1	2020-10-09	United States
ORF1ab_3884_L	ORF1ab	3884	SRR13634263	11916	C	T	1	2020-10-09	United States
ORF1ab_314_L	ORF1ab	314	SRR13634263	14408	C	T	0,997041	2020-10-09	United States
ORF1ab_1203_F	ORF1ab	1203	SRR13634263	17074	C	T	0,998081	2020-10-09	United States
S_614_G	S	614	SRR13634263	23403	A	G	1	2020-10-09	United States
ORF3a_57_H	ORF3a	57	SRR13634263	25563	G	T	1	2020-10-09	United States
ORF8_65_V	ORF8	65	SRR13634263	28087	C	T	0,995918	2020-10-09	United States
N_377_Y	N	377	SRR13634263	29402	G	T	1	2020-10-09	United States
ORF1ab_265_I	ORF1ab	265	SRR13634264	1059	C	T	1	2020-09-09	United States
ORF1ab_2144_NA	ORF1ab	2144	SRR13634264	6696	C	+T	0,101695	2020-09-09	United States
ORF1ab_314_L	ORF1ab	314	SRR13634264	14408	C	T	1	2020-09-09	United States
ORF1ab_833_NA	ORF1ab	833	SRR13634264	15965	G	+T	0,0747594	2020-09-09	United States
ORF1ab_1428_V	ORF1ab	1428	SRR13634264	17750	C	T	1	2020-09-09	United States
S_153_I	S	153	SRR13634264	22021	G	A	1	2020-09-09	United States
S_157_L	S	157	SRR13634264	22033	C	A	1	2020-09-09	United States
S_614_G	S	614	SRR13634264	23403	A	G	1	2020-09-09	United States
ORF3a_57_H	ORF3a	57	SRR13634264	25563	G	T	1	2020-09-09	United States
N_205_I	N	205	SRR13634264	28887	C	T	1	2020-09-09	United States
N_229_H	N	229	SRR13634264	28960	G	T	1	2020-09-09	United States
N_260_NA	N	260	SRR13634264	29051	C	+A	0,0776014	2020-09-09	United States
ORF1ab_484_K	ORF1ab	484	SRR13634266	1716	C	A	0,500824	2020-09-10	United States
ORF1ab_1401_I	ORF1ab	1401	SRR13634266	4467	C	T	1	2020-09-10	United States
ORF1ab_2144_NA	ORF1ab	2144	SRR13634266	6696	C	+T	0,123431	2020-09-10	United States
ORF1ab_314_L	ORF1ab	314	SRR13634266	14408	C	T	1	2020-09-10	United States
ORF1ab_833_NA	ORF1ab	833	SRR13634266	15965	G	+T	0,0797872	2020-09-10	United States
S_614_G	S	614	SRR13634266	23403	A	G	1	2020-09-10	United States
S_1109_I	S	1109	SRR13634266	24887	T	A	1	2020-09-10	United States
ORF3a_74_Y	ORF3a	74	SRR13634266	25613	C	A	0,995169	2020-09-10	United States
N_194_L	N	194	SRR13634266	28854	C	T	0,99848	2020-09-10	United States
N_260_NA	N	260	SRR13634266	29051	C	+A	0,0619835	2020-09-10	United States
ORF1ab_309_S	ORF1ab	309	SRR13634267	1190	C	T	1	2020-09-11	United States
ORF1ab_538_L	ORF1ab	538	SRR13634267	1878	C	T	0,404063	2020-09-11	United States
ORF1ab_2144_NA	ORF1ab	2144	SRR13634267	6696	C	+T	0,0526316	2020-09-11	United States
ORF1ab_3410_NA	ORF1ab	3410	SRR13634267	10495	T	-G	0,0627063	2020-09-11	United States
ORF1ab_3436_NA	ORF1ab	3436	SRR13634267	10573	T	-G	0,061082	2020-09-11	United States
ORF1ab_144_Y	ORF1ab	144	SRR13634267	13897	G	T	0,998462	2020-09-11	United States
ORF1ab_314_L	ORF1ab	314	SRR13634267	14408	C	T	0,99823	2020-09-11	United States
S_614_G	S	614	SRR13634267	23403	A	G	1	2020-09-11	United States
S_844_NA	S	844	SRR13634267	24093	T	-TGC	0,0523077	2020-09-11	United States
S_879_V	S	879	SRR13634267	24198	C	T	0,156398	2020-09-11	United States
ORF3a_57_H	ORF3a	57	SRR13634267	25563	G	T	1	2020-09-11	United States
N_206_F	N	206	SRR13634267	28890	C	T	0,998969	2020-09-11	United States
ORF1ab_265_I	ORF1ab	265	SRR13634268	1059	C	T	0,998726	2020-11-05	United States
ORF1ab_2606_I	ORF1ab	2606	SRR13634268	8083	G	A	0,999016	2020-11-05	United States
ORF1ab_3352_F	ORF1ab	3352	SRR13634268	10319	C	T	0,999218	2020-11-05	United States
ORF1ab_3603_NA	ORF1ab	3603	SRR13634268	11074	C	-T	0,0556309	2020-11-05	United States
ORF1ab_314_L	ORF1ab	314	SRR13634268	14408	C	T	0,990689	2020-11-05	United States
ORF1ab_1570_S	ORF1ab	1570	SRR13634268	18175	C	T	1	2020-11-05	United States
ORF1ab_1653_D	ORF1ab	1653	SRR13634268	18424	A	G	0,998551	2020-11-05	United States
ORF1ab_2613_C	ORF1ab	2613	SRR13634268	21304	C	T	0,993884	2020-11-05	United States
S_452_M	S	452	SRR13634268	22916	C	A	0,0833333	2020-11-05	United States
S_614_G	S	614	SRR13634268	23403	A	G	1	2020-11-05	United States
S_683_W	S	683	SRR13634268	23609	C	T	0,0766871	2020-11-05	United States
ORF3a_57_H	ORF3a	57	SRR13634268	25563	G	T	1	2020-11-05	United States
ORF8_24_L	ORF8	24	SRR13634268	27964	C	T	1	2020-11-05	United States
N_67_S	N	67	SRR13634268	28472	C	T	0,998857	2020-11-05	United States
N_199_L	N	199	SRR13634268	28869	C	T	0,998548	2020-11-05	United States
N_377_Y	N	377	SRR13634268	29402	G	T	0,999154	2020-11-05	United States
ORF1ab_2132_G	ORF1ab	2132	SRR13634269	6659	A	G	1	2020-11-02	United States
ORF1ab_314_L	ORF1ab	314	SRR13634269	14408	C	T	1	2020-11-02	United States
ORF1ab_480_S	ORF1ab	480	SRR13634269	14906	A	G	0,0723562	2020-11-02	United States
S_614_G	S	614	SRR13634269	23403	A	G	1	2020-11-02	United States
ORF3a_57_H	ORF3a	57	SRR13634269	25563	G	T	0,998418	2020-11-02	United States
N_206_F	N	206	SRR13634269	28890	C	T	0,999622	2020-11-02	United States
ORF1ab_2132_G	ORF1ab	2132	SRR13634270	6659	A	G	1	2020-11-01	United States
ORF1ab_314_L	ORF1ab	314	SRR13634270	14408	C	T	1	2020-11-01	United States
S_614_G	S	614	SRR13634270	23403	A	G	0,997037	2020-11-01	United States
ORF3a_57_H	ORF3a	57	SRR13634270	25563	G	T	1	2020-11-01	United States
N_206_F	N	206	SRR13634270	28890	C	T	1	2020-11-01	United States
ORF1ab_265_I	ORF1ab	265	SRR13634271	1059	C	T	1	2020-10-28	United States
ORF1ab_2144_NA	ORF1ab	2144	SRR13634271	6696	C	+T	0,0502092	2020-10-28	United States
ORF1ab_2606_I	ORF1ab	2606	SRR13634271	8083	G	A	1	2020-10-28	United States
ORF1ab_3027_F	ORF1ab	3027	SRR13634271	9344	C	T	1	2020-10-28	United States
ORF1ab_3352_F	ORF1ab	3352	SRR13634271	10319	C	T	1	2020-10-28	United States
ORF1ab_314_L	ORF1ab	314	SRR13634271	14408	C	T	1	2020-10-28	United States
ORF1ab_1653_D	ORF1ab	1653	SRR13634271	18424	A	G	0,997691	2020-10-28	United States
ORF1ab_2270_Y	ORF1ab	2270	SRR13634271	20275	G	T	0,991453	2020-10-28	United States
ORF1ab_2613_C	ORF1ab	2613	SRR13634271	21304	C	T	1	2020-10-28	United States
S_3_NA	S	3	SRR13634271	21569	G	+T	0,0581491	2020-10-28	United States
S_5_F	S	5	SRR13634271	21575	C	T	1	2020-10-28	United States
S_614_G	S	614	SRR13634271	23403	A	G	1	2020-10-28	United States
ORF3a_57_H	ORF3a	57	SRR13634271	25563	G	T	1	2020-10-28	United States
ORF3a_172_V	ORF3a	172	SRR13634271	25907	G	T	0,998081	2020-10-28	United States
ORF3a_217_I	ORF3a	217	SRR13634271	26042	C	T	1	2020-10-28	United States
ORF8_24_L	ORF8	24	SRR13634271	27964	C	T	1	2020-10-28	United States
N_67_S	N	67	SRR13634271	28472	C	T	0,997024	2020-10-28	United States
N_199_L	N	199	SRR13634271	28869	C	T	1	2020-10-28	United States
N_300_Y	N	300	SRR13634271	29171	C	T	1	2020-10-28	United States
N_327_L	N	327	SRR13634271	29253	C	T	1	2020-10-28	United States
ORF1ab_2123_V	ORF1ab	2123	SRR13634272	6633	C	T	1	2020-10-27	United States
ORF1ab_3625_V	ORF1ab	3625	SRR13634272	11139	C	T	1	2020-10-27	United States
ORF1ab_314_L	ORF1ab	314	SRR13634272	14408	C	T	1	2020-10-27	United States
ORF1ab_1869_Y	ORF1ab	1869	SRR13634272	19072	G	T	0,995134	2020-10-27	United States
S_614_G	S	614	SRR13634272	23403	A	G	1	2020-10-27	United States
N_194_L	N	194	SRR13634272	28854	C	T	0,999493	2020-10-27	United States
ORF1ab_4285_V	ORF1ab	4285	SRR13634273	13119	C	T	1	2020-09-03	United States
ORF1ab_314_L	ORF1ab	314	SRR13634273	14408	C	T	1	2020-09-03	United States
ORF1ab_2090_Y	ORF1ab	2090	SRR13634273	19735	G	T	1	2020-09-03	United States
S_614_G	S	614	SRR13634273	23403	A	G	1	2020-09-03	United States
S_824_D	S	824	SRR13634273	24032	A	G	1	2020-09-03	United States
ORF1ab_2144_NA	ORF1ab	2144	SRR13634274	6696	C	+T	0,114754	2020-09-17	United States
ORF1ab_314_L	ORF1ab	314	SRR13634274	14408	C	T	1	2020-09-17	United States
S_614_G	S	614	SRR13634274	23403	A	G	1	2020-09-17	United States
M_125_Y	M	125	SRR13634274	26895	C	T	1	2020-09-17	United States
N_203_K	N	203	SRR13634274	28881	G	A	1	2020-09-17	United States
N_204_R	N	204	SRR13634274	28883	G	C	0,997651	2020-09-17	United States
N_260_NA	N	260	SRR13634274	29051	C	+A	0,0622711	2020-09-17	United States
ORF1ab_265_I	ORF1ab	265	SRR13634275	1059	C	T	1	2020-09-16	United States
ORF1ab_302_F	ORF1ab	302	SRR13634275	1170	C	T	1	2020-09-16	United States
ORF1ab_1556_F	ORF1ab	1556	SRR13634275	4931	C	T	1	2020-09-16	United States
ORF1ab_2144_NA	ORF1ab	2144	SRR13634275	6696	C	+T	0,0844371	2020-09-16	United States
ORF1ab_2606_I	ORF1ab	2606	SRR13634275	8083	G	A	1	2020-09-16	United States
ORF1ab_3352_F	ORF1ab	3352	SRR13634275	10319	C	T	0,998291	2020-09-16	United States
ORF1ab_314_L	ORF1ab	314	SRR13634275	14408	C	T	1	2020-09-16	United States
ORF1ab_1653_D	ORF1ab	1653	SRR13634275	18424	A	G	0,997253	2020-09-16	United States
ORF1ab_2613_C	ORF1ab	2613	SRR13634275	21304	C	T	1	2020-09-16	United States
S_614_G	S	614	SRR13634275	23403	A	G	0,998288	2020-09-16	United States
ORF3a_57_H	ORF3a	57	SRR13634275	25563	G	T	0,997416	2020-09-16	United States
ORF3a_172_V	ORF3a	172	SRR13634275	25907	G	T	0,99322	2020-09-16	United States
ORF8_24_L	ORF8	24	SRR13634275	27964	C	T	1	2020-09-16	United States
N_67_S	N	67	SRR13634275	28472	C	T	0,997368	2020-09-16	United States
N_199_L	N	199	SRR13634275	28869	C	T	0,999447	2020-09-16	United States
ORF1ab_265_I	ORF1ab	265	SRR13634276	1059	C	T	1	2020-08-19	United States
ORF1ab_2606_I	ORF1ab	2606	SRR13634276	8083	G	A	0,997963	2020-08-19	United States
ORF1ab_3352_F	ORF1ab	3352	SRR13634276	10319	C	T	0,997877	2020-08-19	United States
ORF1ab_314_L	ORF1ab	314	SRR13634276	14408	C	T	1	2020-08-19	United States
ORF1ab_1653_D	ORF1ab	1653	SRR13634276	18424	A	G	1	2020-08-19	United States
ORF1ab_2613_C	ORF1ab	2613	SRR13634276	21304	C	T	1	2020-08-19	United States
S_614_G	S	614	SRR13634276	23403	A	G	1	2020-08-19	United States
ORF3a_88_L	ORF3a	88	SRR13634276	25654	G	T	0,992337	2020-08-19	United States
ORF3a_172_V	ORF3a	172	SRR13634276	25907	G	T	0,99375	2020-08-19	United States
ORF8_24_L	ORF8	24	SRR13634276	27964	C	T	1	2020-08-19	United States
N_67_S	N	67	SRR13634276	28472	C	T	1	2020-08-19	United States
N_199_L	N	199	SRR13634276	28869	C	T	0,998208	2020-08-19	United States
ORF10_38_I	ORF10	38	SRR13634276	29670	C	T	1	2020-08-19	United States
ORF1ab_265_I	ORF1ab	265	SRR13634277	1059	C	T	1	2020-08-25	United States
ORF1ab_374_Y	ORF1ab	374	SRR13634277	1385	C	T	0,998447	2020-08-25	United States
ORF1ab_993_S	ORF1ab	993	SRR13634277	3242	G	A	1	2020-08-25	United States
ORF1ab_1571_L	ORF1ab	1571	SRR13634277	4976	T	C	0,99912	2020-08-25	United States
ORF1ab_3884_L	ORF1ab	3884	SRR13634277	11916	C	T	0,99399	2020-08-25	United States
ORF1ab_314_L	ORF1ab	314	SRR13634277	14408	C	T	0,997167	2020-08-25	United States
S_614_G	S	614	SRR13634277	23403	A	G	0,99689	2020-08-25	United States
ORF3a_57_H	ORF3a	57	SRR13634277	25563	G	T	1	2020-08-25	United States
ORF3a_151_I	ORF3a	151	SRR13634277	25844	C	T	0,996988	2020-08-25	United States
ORF8_65_V	ORF8	65	SRR13634277	28087	C	T	0,980952	2020-08-25	United States
N_167_F	N	167	SRR13634277	28774	G	T	0,995224	2020-08-25	United States
ORF1ab_265_I	ORF1ab	265	SRR13634278	1059	C	T	0,997685	2020-08-25	United States
ORF1ab_944_L	ORF1ab	944	SRR13634278	3096	C	T	1	2020-08-25	United States
ORF1ab_1924_I	ORF1ab	1924	SRR13634278	6036	G	T	1	2020-08-25	United States
ORF1ab_3308_I	ORF1ab	3308	SRR13634278	10188	C	T	1	2020-08-25	United States
ORF1ab_3603_NA	ORF1ab	3603	SRR13634278	11074	C	+T	0,0525362	2020-08-25	United States
ORF1ab_314_L	ORF1ab	314	SRR13634278	14408	C	T	1	2020-08-25	United States
S_220_L	S	220	SRR13634278	22220	T	C	0,996448	2020-08-25	United States
S_614_G	S	614	SRR13634278	23403	A	G	1	2020-08-25	United States
ORF3a_57_H	ORF3a	57	SRR13634278	25563	G	T	1	2020-08-25	United States
M_98_S	M	98	SRR13634278	26814	G	T	1	2020-08-25	United States
ORF7a_78_C	ORF7a	78	SRR13634278	27625	C	T	1	2020-08-25	United States
ORF8_24_L	ORF8	24	SRR13634278	27964	C	T	1	2020-08-25	United States
ORF1ab_1416_I	ORF1ab	1416	SRR13634279	4511	G	A	1	2020-08-12	United States
ORF1ab_3371_S	ORF1ab	3371	SRR13634279	10376	C	T	0,995565	2020-08-12	United States
ORF1ab_314_L	ORF1ab	314	SRR13634279	14408	C	T	1	2020-08-12	United States
S_614_G	S	614	SRR13634279	23403	A	G	1	2020-08-12	United States
ORF3a_131_L	ORF3a	131	SRR13634279	25784	G	T	1	2020-08-12	United States
N_203_K	N	203	SRR13634279	28881	G	A	0,999221	2020-08-12	United States
N_204_R	N	204	SRR13634279	28883	G	C	0,99922	2020-08-12	United States
ORF1ab_265_I	ORF1ab	265	SRR13634280	1059	C	T	1	2020-08-20	United States
ORF1ab_2636_T	ORF1ab	2636	SRR13634280	8171	G	A	1	2020-08-20	United States
ORF1ab_99_S	ORF1ab	99	SRR13634280	13762	G	A	1	2020-08-20	United States
ORF1ab_314_L	ORF1ab	314	SRR13634280	14408	C	T	1	2020-08-20	United States
ORF1ab_1772_S	ORF1ab	1772	SRR13634280	18781	G	A	1	2020-08-20	United States
S_614_G	S	614	SRR13634280	23403	A	G	1	2020-08-20	United States
ORF3a_19_G	ORF3a	19	SRR13634280	25448	A	G	1	2020-08-20	United States
ORF3a_57_H	ORF3a	57	SRR13634280	25563	G	T	1	2020-08-20	United States
ORF3a_174_D	ORF3a	174	SRR13634280	25913	G	A	0,994764	2020-08-20	United States
ORF8_89_S	ORF8	89	SRR13634280	28159	A	G	1	2020-08-20	United States
N_187_L	N	187	SRR13634280	28833	C	T	0,999194	2020-08-20	United States
ORF1ab_265_I	ORF1ab	265	SRR13634281	1059	C	T	1	2020-08-20	United States
ORF1ab_2636_T	ORF1ab	2636	SRR13634281	8171	G	A	1	2020-08-20	United States
ORF1ab_99_S	ORF1ab	99	SRR13634281	13762	G	A	1	2020-08-20	United States
ORF1ab_314_L	ORF1ab	314	SRR13634281	14408	C	T	1	2020-08-20	United States
ORF1ab_347_S	ORF1ab	347	SRR13634281	14507	A	G	0,69589	2020-08-20	United States
ORF1ab_1772_S	ORF1ab	1772	SRR13634281	18781	G	A	0,995444	2020-08-20	United States
S_614_G	S	614	SRR13634281	23403	A	G	1	2020-08-20	United States
ORF3a_19_G	ORF3a	19	SRR13634281	25448	A	G	0,997368	2020-08-20	United States
ORF3a_57_H	ORF3a	57	SRR13634281	25563	G	T	1	2020-08-20	United States
ORF3a_174_D	ORF3a	174	SRR13634281	25913	G	A	1	2020-08-20	United States
ORF8_89_S	ORF8	89	SRR13634281	28159	A	G	1	2020-08-20	United States
N_187_L	N	187	SRR13634281	28833	C	T	1	2020-08-20	United States
ORF1ab_265_I	ORF1ab	265	SRR13634282	1059	C	T	1	2020-09-29	United States
ORF1ab_989_V	ORF1ab	989	SRR13634282	3231	G	T	0,998325	2020-09-29	United States
ORF1ab_314_L	ORF1ab	314	SRR13634282	14408	C	T	1	2020-09-29	United States
ORF1ab_1733_NA	ORF1ab	1733	SRR13634282	18666	A	-TG	0,0715835	2020-09-29	United States
ORF1ab_2633_S	ORF1ab	2633	SRR13634282	21364	C	T	0,997988	2020-09-29	United States
S_501_T	S	501	SRR13634282	23064	A	C	1	2020-09-29	United States
S_614_G	S	614	SRR13634282	23403	A	G	1	2020-09-29	United States
ORF3a_57_H	ORF3a	57	SRR13634282	25563	G	T	1	2020-09-29	United States
N_206_F	N	206	SRR13634282	28890	C	T	0,999161	2020-09-29	United States
ORF1ab_265_I	ORF1ab	265	SRR13634283	1059	C	T	1	2020-09-15	United States
ORF1ab_989_V	ORF1ab	989	SRR13634283	3231	G	T	1	2020-09-15	United States
ORF1ab_314_L	ORF1ab	314	SRR13634283	14408	C	T	1	2020-09-15	United States
ORF1ab_2633_S	ORF1ab	2633	SRR13634283	21364	C	T	0,996159	2020-09-15	United States
S_501_T	S	501	SRR13634283	23064	A	C	1	2020-09-15	United States
S_614_G	S	614	SRR13634283	23403	A	G	1	2020-09-15	United States
ORF3a_57_H	ORF3a	57	SRR13634283	25563	G	T	0,998628	2020-09-15	United States
N_206_F	N	206	SRR13634283	28890	C	T	1	2020-09-15	United States
ORF1ab_265_I	ORF1ab	265	SRR13634284	1059	C	T	1	2020-08-25	United States
ORF1ab_2259_I	ORF1ab	2259	SRR13634284	7042	G	T	0,995873	2020-08-25	United States
ORF1ab_314_L	ORF1ab	314	SRR13634284	14408	C	T	1	2020-08-25	United States
S_33_I	S	33	SRR13634284	21660	C	T	1	2020-08-25	United States
S_614_G	S	614	SRR13634284	23403	A	G	1	2020-08-25	United States
ORF3a_48_A	ORF3a	48	SRR13634284	25535	T	C	0,997076	2020-08-25	United States
ORF3a_57_H	ORF3a	57	SRR13634284	25563	G	T	1	2020-08-25	United States
ORF3a_240_S	ORF3a	240	SRR13634284	26110	C	T	0,999075	2020-08-25	United States
ORF1ab_1889_R	ORF1ab	1889	SRR13634285	5930	T	C	1	2020-09-23	United States
ORF1ab_3125_Y	ORF1ab	3125	SRR13634285	9638	C	T	1	2020-09-23	United States
ORF1ab_4355_I	ORF1ab	4355	SRR13634285	13329	C	T	0,995733	2020-09-23	United States
ORF1ab_314_L	ORF1ab	314	SRR13634285	14408	C	T	1	2020-09-23	United States
ORF1ab_483_L	ORF1ab	483	SRR13634285	14915	A	T	1	2020-09-23	United States
S_614_G	S	614	SRR13634285	23403	A	G	1	2020-09-23	United States
ORF3a_85_F	ORF3a	85	SRR13634285	25647	G	T	1	2020-09-23	United States
N_194_L	N	194	SRR13634285	28854	C	T	1	2020-09-23	United States
ORF1ab_65_A	ORF1ab	65	SRR13634286	459	A	C	0,997135	2020-08-27	United States
ORF1ab_2438_V	ORF1ab	2438	SRR13634286	7578	C	T	0,0519878	2020-08-27	United States
ORF1ab_314_L	ORF1ab	314	SRR13634286	14408	C	T	1	2020-08-27	United States
S_614_G	S	614	SRR13634286	23403	A	G	1	2020-08-27	United States
M_70_F	M	70	SRR13634286	26730	G	T	1	2020-08-27	United States
N_203_K	N	203	SRR13634286	28881	G	A	0,99888	2020-08-27	United States
N_204_R	N	204	SRR13634286	28883	G	C	0,998881	2020-08-27	United States
N_260_NA	N	260	SRR13634286	29051	C	+A	0,0647668	2020-08-27	United States
N_379_I	N	379	SRR13634286	29409	C	T	0,100767	2020-08-27	United States
N_401_Y	N	401	SRR13634286	29474	G	T	0,109051	2020-08-27	United States
ORF1ab_265_I	ORF1ab	265	SRR13634287	1059	C	T	1	2020-10-20	United States
ORF1ab_2144_NA	ORF1ab	2144	SRR13634287	6696	C	+T	0,0644678	2020-10-20	United States
ORF1ab_3352_F	ORF1ab	3352	SRR13634287	10319	C	T	1	2020-10-20	United States
ORF1ab_4101_F	ORF1ab	4101	SRR13634287	12566	G	T	0,133515	2020-10-20	United States
ORF1ab_4337_S	ORF1ab	4337	SRR13634287	13274	C	T	1	2020-10-20	United States
ORF1ab_314_L	ORF1ab	314	SRR13634287	14408	C	T	0,988136	2020-10-20	United States
ORF1ab_1638_V	ORF1ab	1638	SRR13634287	18380	G	T	1	2020-10-20	United States
ORF1ab_2172_NA	ORF1ab	2172	SRR13634287	19983	C	+T	0,0505618	2020-10-20	United States
S_614_G	S	614	SRR13634287	23403	A	G	1	2020-10-20	United States
S_1024_I	S	1024	SRR13634287	24632	C	A	0,0712589	2020-10-20	United States
ORF3a_57_H	ORF3a	57	SRR13634287	25563	G	T	1	2020-10-20	United States
M_7_I	M	7	SRR13634287	26542	C	T	0,103943	2020-10-20	United States
ORF8_24_L	ORF8	24	SRR13634287	27964	C	T	1	2020-10-20	United States
N_9_H	N	9	SRR13634287	28300	G	T	0,99947	2020-10-20	United States
N_164_R	N	164	SRR13634287	28763	G	A	0,994772	2020-10-20	United States
N_205_I	N	205	SRR13634287	28887	C	T	0,998504	2020-10-20	United States
ORF1ab_584_V	ORF1ab	584	SRR13634289	2015	A	G	1	2020-10-03	United States
ORF1ab_1272_G	ORF1ab	1272	SRR13634289	4079	A	G	0,998145	2020-10-03	United States
ORF1ab_2032_G	ORF1ab	2032	SRR13634289	6360	A	G	1	2020-10-03	United States
ORF1ab_2144_NA	ORF1ab	2144	SRR13634289	6696	C	+T	0,0677966	2020-10-03	United States
ORF1ab_3603_NA	ORF1ab	3603	SRR13634289	11074	C	+T	0,0569801	2020-10-03	United States
ORF1ab_3606_NA	ORF1ab	3606	SRR13634289	11082	T	-G	0,0974212	2020-10-03	United States
ORF1ab_3606_F	ORF1ab	3606	SRR13634289	11083	G	T	0,996454	2020-10-03	United States
ORF1ab_314_L	ORF1ab	314	SRR13634289	14408	C	T	0,997085	2020-10-03	United States
ORF1ab_638_I	ORF1ab	638	SRR13634289	15380	G	T	0,995652	2020-10-03	United States
S_614_G	S	614	SRR13634289	23403	A	G	1	2020-10-03	United States
N_203_K	N	203	SRR13634289	28881	G	A	0,999089	2020-10-03	United States
N_204_R	N	204	SRR13634289	28883	G	C	1	2020-10-03	United States
ORF1ab_665_I	ORF1ab	665	SRR13634290	2258	G	A	1	2020-11-03	United States
ORF1ab_2059_R	ORF1ab	2059	SRR13634290	6441	A	G	1	2020-11-03	United States
ORF1ab_2279_T	ORF1ab	2279	SRR13634290	7100	G	A	1	2020-11-03	United States
ORF1ab_2980_G	ORF1ab	2980	SRR13634290	9204	A	G	1	2020-11-03	United States
ORF1ab_314_L	ORF1ab	314	SRR13634290	14408	C	T	0,997942	2020-11-03	United States
ORF1ab_1230_I	ORF1ab	1230	SRR13634290	17156	C	T	0,998752	2020-11-03	United States
S_614_G	S	614	SRR13634290	23403	A	G	0,997347	2020-11-03	United States
S_812_L	S	812	SRR13634290	23997	C	T	1	2020-11-03	United States
S_1219_C	S	1219	SRR13634290	25217	G	T	0,109356	2020-11-03	United States
ORF3a_140_F	ORF3a	140	SRR13634290	25810	C	T	0,056	2020-11-03	United States
N_194_L	N	194	SRR13634290	28854	C	T	0,99961	2020-11-03	United States
N_371_Y	N	371	SRR13634290	29384	G	T	0,998571	2020-11-03	United States
N_391_I	N	391	SRR13634290	29445	C	T	1	2020-11-03	United States
ORF1ab_265_I	ORF1ab	265	SRR13634291	1059	C	T	1	2020-11-06	United States
ORF1ab_646_C	ORF1ab	646	SRR13634291	2203	G	T	1	2020-11-06	United States
ORF1ab_1073_E	ORF1ab	1073	SRR13634291	3483	G	A	0,998516	2020-11-06	United States
ORF1ab_2144_NA	ORF1ab	2144	SRR13634291	6696	C	+T	0,0689655	2020-11-06	United States
ORF1ab_3483_F	ORF1ab	3483	SRR13634291	10712	C	T	0,998075	2020-11-06	United States
ORF1ab_3796_F	ORF1ab	3796	SRR13634291	11651	C	T	0,998636	2020-11-06	United States
ORF1ab_314_L	ORF1ab	314	SRR13634291	14408	C	T	0,997886	2020-11-06	United States
ORF1ab_961_L	ORF1ab	961	SRR13634291	16349	C	T	1	2020-11-06	United States
ORF1ab_969_T	ORF1ab	969	SRR13634291	16373	A	C	0,996845	2020-11-06	United States
ORF1ab_976_S	ORF1ab	976	SRR13634291	16393	C	T	1	2020-11-06	United States
ORF1ab_1089_L	ORF1ab	1089	SRR13634291	16733	C	T	1	2020-11-06	United States
ORF1ab_2548_I	ORF1ab	2548	SRR13634291	21110	C	T	1	2020-11-06	United States
S_614_G	S	614	SRR13634291	23403	A	G	0,996528	2020-11-06	United States
ORF3a_57_H	ORF3a	57	SRR13634291	25563	G	T	1	2020-11-06	United States
ORF8_24_L	ORF8	24	SRR13634291	27964	C	T	1	2020-11-06	United States
ORF8_120_NA	ORF8	120	SRR13634291	28253	C	-A	0,996436	2020-11-06	United States
N_201_I	N	201	SRR13634291	28875	G	T	0,999168	2020-11-06	United States
ORF1ab_265_I	ORF1ab	265	SRR13634292	1059	C	T	1	2020-11-06	United States
ORF1ab_406_Y	ORF1ab	406	SRR13634292	1482	T	A	0,99679	2020-11-06	United States
ORF1ab_2168_H	ORF1ab	2168	SRR13634292	6767	T	C	1	2020-11-06	United States
ORF1ab_3352_F	ORF1ab	3352	SRR13634292	10319	C	T	1	2020-11-06	United States
ORF1ab_314_L	ORF1ab	314	SRR13634292	14408	C	T	1	2020-11-06	United States
ORF1ab_1076_I	ORF1ab	1076	SRR13634292	16694	C	T	1	2020-11-06	United States
S_142_C	S	142	SRR13634292	21986	G	T	1	2020-11-06	United States
S_614_G	S	614	SRR13634292	23403	A	G	0,998473	2020-11-06	United States
ORF3a_57_H	ORF3a	57	SRR13634292	25563	G	T	0,997685	2020-11-06	United States
ORF3a_261_G	ORF3a	261	SRR13634292	26174	A	G	1	2020-11-06	United States
ORF8_24_L	ORF8	24	SRR13634292	27964	C	T	1	2020-11-06	United States
N_207_S	N	207	SRR13634292	28892	C	T	0,998241	2020-11-06	United States
ORF1ab_665_I	ORF1ab	665	SRR13634293	2258	G	A	1	2020-11-04	United States
ORF1ab_2059_R	ORF1ab	2059	SRR13634293	6441	A	G	0,997613	2020-11-04	United States
ORF1ab_2144_NA	ORF1ab	2144	SRR13634293	6696	C	+T	0,0563231	2020-11-04	United States
ORF1ab_2980_G	ORF1ab	2980	SRR13634293	9204	A	G	0,997917	2020-11-04	United States
ORF1ab_4087_I	ORF1ab	4087	SRR13634293	12525	C	T	0,997371	2020-11-04	United States
ORF1ab_99_S	ORF1ab	99	SRR13634293	13762	G	A	1	2020-11-04	United States
ORF1ab_314_L	ORF1ab	314	SRR13634293	14408	C	T	0,999219	2020-11-04	United States
S_274_NA	S	274	SRR13634293	22383	C	+T	0,0843645	2020-11-04	United States
S_614_G	S	614	SRR13634293	23403	A	G	1	2020-11-04	United States
N_194_L	N	194	SRR13634293	28854	C	T	0,999506	2020-11-04	United States
N_205_I	N	205	SRR13634293	28887	C	T	0,999501	2020-11-04	United States
N_391_I	N	391	SRR13634293	29445	C	T	0,999092	2020-11-04	United States
ORF1ab_265_I	ORF1ab	265	SRR13634294	1059	C	T	1	2020-11-03	United States
ORF1ab_1022_I	ORF1ab	1022	SRR13634294	3330	C	T	0,998752	2020-11-03	United States
ORF1ab_3352_F	ORF1ab	3352	SRR13634294	10319	C	T	1	2020-11-03	United States
ORF1ab_3603_NA	ORF1ab	3603	SRR13634294	11074	C	+T	0,095186	2020-11-03	United States
ORF1ab_3606_NA	ORF1ab	3606	SRR13634294	11082	T	-G	0,0668127	2020-11-03	United States
ORF1ab_3606_F	ORF1ab	3606	SRR13634294	11083	G	T	1	2020-11-03	United States
ORF1ab_4094_V	ORF1ab	4094	SRR13634294	12546	C	T	1	2020-11-03	United States
ORF1ab_314_L	ORF1ab	314	SRR13634294	14408	C	T	0,998879	2020-11-03	United States
ORF1ab_1476_V	ORF1ab	1476	SRR13634294	17894	C	T	0,272171	2020-11-03	United States
ORF1ab_1653_D	ORF1ab	1653	SRR13634294	18424	A	G	1	2020-11-03	United States
ORF1ab_2613_C	ORF1ab	2613	SRR13634294	21304	C	T	1	2020-11-03	United States
S_614_G	S	614	SRR13634294	23403	A	G	0,999083	2020-11-03	United States
ORF3a_57_H	ORF3a	57	SRR13634294	25563	G	T	1	2020-11-03	United States
ORF8_24_L	ORF8	24	SRR13634294	27964	C	T	1	2020-11-03	United States
N_67_S	N	67	SRR13634294	28472	C	T	1	2020-11-03	United States
N_199_L	N	199	SRR13634294	28869	C	T	1	2020-11-03	United States
ORF1ab_224_A	ORF1ab	224	SRR13634295	935	A	G	0,996728	2020-11-05	United States
ORF1ab_265_I	ORF1ab	265	SRR13634295	1059	C	T	1	2020-11-05	United States
ORF1ab_645_C	ORF1ab	645	SRR13634295	2198	G	T	1	2020-11-05	United States
ORF1ab_2144_NA	ORF1ab	2144	SRR13634295	6696	C	+T	0,102067	2020-11-05	United States
ORF1ab_2744_G	ORF1ab	2744	SRR13634295	8495	T	G	0,999438	2020-11-05	United States
ORF1ab_3142_T	ORF1ab	3142	SRR13634295	9690	T	C	1	2020-11-05	United States
ORF1ab_3352_F	ORF1ab	3352	SRR13634295	10319	C	T	0,998292	2020-11-05	United States
ORF1ab_3606_F	ORF1ab	3606	SRR13634295	11083	G	T	0,0704787	2020-11-05	United States
ORF1ab_314_L	ORF1ab	314	SRR13634295	14408	C	T	1	2020-11-05	United States
ORF1ab_1653_D	ORF1ab	1653	SRR13634295	18424	A	G	0,998322	2020-11-05	United States
ORF1ab_2172_NA	ORF1ab	2172	SRR13634295	19983	C	+T	0,0544489	2020-11-05	United States
ORF1ab_2437_T	ORF1ab	2437	SRR13634295	20777	T	C	1	2020-11-05	United States
ORF1ab_2613_C	ORF1ab	2613	SRR13634295	21304	C	T	1	2020-11-05	United States
ORF1ab_2658_NA	ORF1ab	2658	SRR13634295	21440	C	-TT	0,0512129	2020-11-05	United States
S_614_G	S	614	SRR13634295	23403	A	G	0,997717	2020-11-05	United States
S_831_V	S	831	SRR13634295	24054	C	T	0,096463	2020-11-05	United States
ORF3a_57_H	ORF3a	57	SRR13634295	25563	G	T	1	2020-11-05	United States
ORF8_24_L	ORF8	24	SRR13634295	27964	C	T	0,995556	2020-11-05	United States
N_67_S	N	67	SRR13634295	28472	C	T	0,997912	2020-11-05	United States
N_199_L	N	199	SRR13634295	28869	C	T	1	2020-11-05	United States
N_377_G	N	377	SRR13634295	29403	A	G	0,99799	2020-11-05	United States
ORF1ab_446_NA	ORF1ab	446	SRR13634296	1603	T	-AATGAC	0,987301	2020-11-05	United States
ORF1ab_639_I	ORF1ab	639	SRR13634296	2180	G	A	1	2020-11-05	United States
ORF1ab_1246_I	ORF1ab	1246	SRR13634296	4002	C	T	0,998768	2020-11-05	United States
ORF1ab_1305_N	ORF1ab	1305	SRR13634296	4180	G	T	1	2020-11-05	United States
ORF1ab_3278_S	ORF1ab	3278	SRR13634296	10097	G	A	1	2020-11-05	United States
ORF1ab_314_L	ORF1ab	314	SRR13634296	14408	C	T	1	2020-11-05	United States
ORF1ab_1737_L	ORF1ab	1737	SRR13634296	18677	G	T	1	2020-11-05	United States
S_20_I	S	20	SRR13634296	21621	C	T	0,998896	2020-11-05	United States
S_614_G	S	614	SRR13634296	23403	A	G	0,997565	2020-11-05	United States
N_203_K	N	203	SRR13634296	28881	G	A	1	2020-11-05	United States
N_204_R	N	204	SRR13634296	28883	G	C	1	2020-11-05	United States
N_234_I	N	234	SRR13634296	28975	G	T	0,998402	2020-11-05	United States
ORF1ab_265_I	ORF1ab	265	SRR13634297	1059	C	T	0,998369	2020-11-04	United States
ORF1ab_3352_F	ORF1ab	3352	SRR13634297	10319	C	T	1	2020-11-04	United States
ORF1ab_314_L	ORF1ab	314	SRR13634297	14408	C	T	1	2020-11-04	United States
ORF1ab_1653_D	ORF1ab	1653	SRR13634297	18424	A	G	0,998908	2020-11-04	United States
ORF1ab_2613_C	ORF1ab	2613	SRR13634297	21304	C	T	0,998104	2020-11-04	United States
S_614_G	S	614	SRR13634297	23403	A	G	0,998865	2020-11-04	United States
ORF3a_57_H	ORF3a	57	SRR13634297	25563	G	T	0,997908	2020-11-04	United States
ORF3a_172_V	ORF3a	172	SRR13634297	25907	G	T	0,995516	2020-11-04	United States
ORF8_24_L	ORF8	24	SRR13634297	27964	C	T	1	2020-11-04	United States
N_67_S	N	67	SRR13634297	28472	C	T	1	2020-11-04	United States
N_199_L	N	199	SRR13634297	28869	C	T	1	2020-11-04	United States
ORF1ab_642_F	ORF1ab	642	SRR13634298	2189	C	T	1	2020-11-07	United States
ORF1ab_868_L	ORF1ab	868	SRR13634298	2867	G	T	0,999327	2020-11-07	United States
ORF1ab_1596_S	ORF1ab	1596	SRR13634298	5051	C	T	1	2020-11-07	United States
ORF1ab_1921_L	ORF1ab	1921	SRR13634298	6027	C	T	0,998397	2020-11-07	United States
ORF1ab_314_L	ORF1ab	314	SRR13634298	14408	C	T	1	2020-11-07	United States
ORF1ab_1050_I	ORF1ab	1050	SRR13634298	16616	C	T	1	2020-11-07	United States
S_614_G	S	614	SRR13634298	23403	A	G	0,999336	2020-11-07	United States
S_1219_C	S	1219	SRR13634298	25217	G	T	1	2020-11-07	United States
ORF3a_57_H	ORF3a	57	SRR13634298	25563	G	T	1	2020-11-07	United States
N_205_I	N	205	SRR13634298	28887	C	T	0,999603	2020-11-07	United States
ORF1ab_265_I	ORF1ab	265	SRR13634299	1059	C	T	1	2020-08-01	United States
ORF1ab_314_L	ORF1ab	314	SRR13634299	14408	C	T	1	2020-08-01	United States
ORF1ab_688_F	ORF1ab	688	SRR13634299	15530	G	T	0,999419	2020-08-01	United States
ORF1ab_2613_S	ORF1ab	2613	SRR13634299	21304	C	A	1	2020-08-01	United States
S_614_G	S	614	SRR13634299	23403	A	G	0,998814	2020-08-01	United States
ORF3a_57_H	ORF3a	57	SRR13634299	25563	G	T	1	2020-08-01	United States
ORF1ab_265_I	ORF1ab	265	SRR13634300	1059	C	T	1	2020-08-01	United States
ORF1ab_2144_NA	ORF1ab	2144	SRR13634300	6696	C	+T	0,0562963	2020-08-01	United States
ORF1ab_314_L	ORF1ab	314	SRR13634300	14408	C	T	0,9988	2020-08-01	United States
ORF1ab_688_F	ORF1ab	688	SRR13634300	15530	G	T	0,999527	2020-08-01	United States
ORF1ab_2613_S	ORF1ab	2613	SRR13634300	21304	C	A	1	2020-08-01	United States
S_614_G	S	614	SRR13634300	23403	A	G	0,995833	2020-08-01	United States
ORF3a_57_H	ORF3a	57	SRR13634300	25563	G	T	1	2020-08-01	United States
ORF1ab_265_I	ORF1ab	265	SRR13634301	1059	C	T	0,999097	2020-10-15	United States
ORF1ab_2144_NA	ORF1ab	2144	SRR13634301	6696	C	+T	0,0603722	2020-10-15	United States
ORF1ab_3352_F	ORF1ab	3352	SRR13634301	10319	C	T	1	2020-10-15	United States
ORF1ab_3603_NA	ORF1ab	3603	SRR13634301	11074	C	+T	0,0682594	2020-10-15	United States
ORF1ab_314_L	ORF1ab	314	SRR13634301	14408	C	T	0,998819	2020-10-15	United States
ORF1ab_904_L	ORF1ab	904	SRR13634301	16178	C	T	1	2020-10-15	United States
S_614_G	S	614	SRR13634301	23403	A	G	0,999179	2020-10-15	United States
ORF3a_57_H	ORF3a	57	SRR13634301	25563	G	T	0,998688	2020-10-15	United States
ORF8_24_L	ORF8	24	SRR13634301	27964	C	T	1	2020-10-15	United States
N_229_H	N	229	SRR13634301	28960	G	T	0,997356	2020-10-15	United States
N_401_Y	N	401	SRR13634301	29474	G	T	1	2020-10-15	United States
ORF1ab_519_C	ORF1ab	519	SRR13634302	1820	G	T	0,999353	2020-09-22	United States
ORF1ab_894_D	ORF1ab	894	SRR13634302	2946	G	A	1	2020-09-22	United States
ORF1ab_2144_NA	ORF1ab	2144	SRR13634302	6696	C	+T	0,0694239	2020-09-22	United States
ORF1ab_2396_G	ORF1ab	2396	SRR13634302	7451	A	G	0,998708	2020-09-22	United States
ORF1ab_4067_T	ORF1ab	4067	SRR13634302	12464	G	A	0,999195	2020-09-22	United States
ORF1ab_314_L	ORF1ab	314	SRR13634302	14408	C	T	1	2020-09-22	United States
S_222_V	S	222	SRR13634302	22227	C	T	0,99927	2020-09-22	United States
S_614_G	S	614	SRR13634302	23403	A	G	0,9978	2020-09-22	United States
S_939_F	S	939	SRR13634302	24378	C	T	1	2020-09-22	United States
ORF8_35_Y	ORF8	35	SRR13634302	27996	G	T	1	2020-09-22	United States
N_194_L	N	194	SRR13634302	28854	C	T	0,999284	2020-09-22	United States
ORF1ab_265_I	ORF1ab	265	SRR13634303	1059	C	T	0,998628	2020-10-23	United States
ORF1ab_1586_I	ORF1ab	1586	SRR13634303	5023	G	T	1	2020-10-23	United States
ORF1ab_3352_F	ORF1ab	3352	SRR13634303	10319	C	T	1	2020-10-23	United States
ORF1ab_314_L	ORF1ab	314	SRR13634303	14408	C	T	1	2020-10-23	United States
ORF1ab_1217_S	ORF1ab	1217	SRR13634303	17116	G	A	1	2020-10-23	United States
ORF1ab_1653_D	ORF1ab	1653	SRR13634303	18424	A	G	0,998141	2020-10-23	United States
ORF1ab_2613_C	ORF1ab	2613	SRR13634303	21304	C	T	1	2020-10-23	United States
S_614_G	S	614	SRR13634303	23403	A	G	0,996583	2020-10-23	United States
ORF3a_57_H	ORF3a	57	SRR13634303	25563	G	T	1	2020-10-23	United States
ORF3a_172_V	ORF3a	172	SRR13634303	25907	G	T	0,992278	2020-10-23	United States
ORF8_24_L	ORF8	24	SRR13634303	27964	C	T	1	2020-10-23	United States
N_67_S	N	67	SRR13634303	28472	C	T	0,997826	2020-10-23	United States
N_199_L	N	199	SRR13634303	28869	C	T	1	2020-10-23	United States
ORF1ab_140_NA	ORF1ab	140	SRR13634304	685	A	-AAGTCATTT	0,0717268	2020-10-03	United States
ORF1ab_265_I	ORF1ab	265	SRR13634304	1059	C	T	1	2020-10-03	United States
ORF1ab_398_C	ORF1ab	398	SRR13634304	1457	C	T	1	2020-10-03	United States
ORF1ab_2144_NA	ORF1ab	2144	SRR13634304	6696	C	+T	0,0743056	2020-10-03	United States
ORF1ab_2166_I	ORF1ab	2166	SRR13634304	6762	C	T	0,999538	2020-10-03	United States
ORF1ab_314_L	ORF1ab	314	SRR13634304	14408	C	T	1	2020-10-03	United States
ORF1ab_833_NA	ORF1ab	833	SRR13634304	15965	G	+T	0,0728266	2020-10-03	United States
S_50_L	S	50	SRR13634304	21711	C	T	0,999406	2020-10-03	United States
S_244_NA	S	244	SRR13634304	22293	T	-ACATA	0,06711	2020-10-03	United States
S_614_G	S	614	SRR13634304	23403	A	G	1	2020-10-03	United States
ORF3a_57_H	ORF3a	57	SRR13634304	25563	G	T	0,998926	2020-10-03	United States
N_183_Y	N	183	SRR13634304	28821	C	A	0,998886	2020-10-03	United States
ORF1ab_224_I	ORF1ab	224	SRR13634305	936	C	T	1	2020-10-03	United States
ORF1ab_693_V	ORF1ab	693	SRR13634305	2342	A	G	1	2020-10-03	United States
ORF1ab_998_H	ORF1ab	998	SRR13634305	3259	G	T	1	2020-10-03	United States
ORF1ab_3603_NA	ORF1ab	3603	SRR13634305	11074	C	+T	0,0593103	2020-10-03	United States
ORF1ab_3606_F	ORF1ab	3606	SRR13634305	11083	G	T	0,174927	2020-10-03	United States
ORF1ab_3776_F	ORF1ab	3776	SRR13634305	11591	C	T	0,999478	2020-10-03	United States
ORF1ab_314_L	ORF1ab	314	SRR13634305	14408	C	T	1	2020-10-03	United States
ORF1ab_1219_S	ORF1ab	1219	SRR13634305	17122	G	T	0,999261	2020-10-03	United States
S_614_G	S	614	SRR13634305	23403	A	G	1	2020-10-03	United States
ORF3a_226_G	ORF3a	226	SRR13634305	26069	A	G	0,995633	2020-10-03	United States
N_203_K	N	203	SRR13634305	28881	G	A	0,999376	2020-10-03	United States
N_204_R	N	204	SRR13634305	28883	G	C	0,999378	2020-10-03	United States
ORF1ab_265_I	ORF1ab	265	SRR13634306	1059	C	T	0,999778	2020-10-02	United States
ORF1ab_1264_Y	ORF1ab	1264	SRR13634306	4055	C	T	0,999653	2020-10-02	United States
ORF1ab_2144_NA	ORF1ab	2144	SRR13634306	6696	C	+T	0,073291	2020-10-02	United States
ORF1ab_3352_F	ORF1ab	3352	SRR13634306	10319	C	T	0,999632	2020-10-02	United States
ORF1ab_314_L	ORF1ab	314	SRR13634306	14408	C	T	0,999313	2020-10-02	United States
ORF1ab_1653_D	ORF1ab	1653	SRR13634306	18424	A	G	0,999755	2020-10-02	United States
ORF1ab_2613_C	ORF1ab	2613	SRR13634306	21304	C	T	0,999533	2020-10-02	United States
S_614_G	S	614	SRR13634306	23403	A	G	0,99875	2020-10-02	United States
ORF3a_57_H	ORF3a	57	SRR13634306	25563	G	T	0,998132	2020-10-02	United States
ORF3a_172_V	ORF3a	172	SRR13634306	25907	G	T	0,993432	2020-10-02	United States
ORF8_24_L	ORF8	24	SRR13634306	27964	C	T	0,999586	2020-10-02	United States
N_67_S	N	67	SRR13634306	28472	C	T	1	2020-10-02	United States
N_199_L	N	199	SRR13634306	28869	C	T	0,999798	2020-10-02	United States
ORF1ab_1566_W	ORF1ab	1566	SRR13634307	4961	A	T	0,0623701	2020-09-29	United States
ORF1ab_2144_NA	ORF1ab	2144	SRR13634307	6696	C	+T	0,0513901	2020-09-29	United States
ORF1ab_2379_V	ORF1ab	2379	SRR13634307	7401	C	T	1	2020-09-29	United States
ORF1ab_3606_NA	ORF1ab	3606	SRR13634307	11082	T	-G	0,0738681	2020-09-29	United States
ORF1ab_3606_F	ORF1ab	3606	SRR13634307	11083	G	T	0,999013	2020-09-29	United States
ORF1ab_314_L	ORF1ab	314	SRR13634307	14408	C	T	1	2020-09-29	United States
S_614_G	S	614	SRR13634307	23403	A	G	0,999241	2020-09-29	United States
N_194_L	N	194	SRR13634307	28854	C	T	1	2020-09-29	United States
ORF1ab_295_C	ORF1ab	295	SRR13634308	1148	G	T	0,652834	2020-08-19	United States
ORF1ab_314_L	ORF1ab	314	SRR13634308	14408	C	T	0,999257	2020-08-19	United States
S_614_G	S	614	SRR13634308	23403	A	G	0,998873	2020-08-19	United States
ORF7b_39_*	ORF7b	39	SRR13634308	27870	G	T	1	2020-08-19	United States
N_137_R	N	137	SRR13634308	28682	G	A	1	2020-08-19	United States
N_194_L	N	194	SRR13634308	28854	C	T	0,999266	2020-08-19	United States
ORF1ab_265_I	ORF1ab	265	SRR13634309	1059	C	T	1	2020-08-02	United States
ORF1ab_2144_NA	ORF1ab	2144	SRR13634309	6696	C	+T	0,0540773	2020-08-02	United States
ORF1ab_314_L	ORF1ab	314	SRR13634309	14408	C	T	1	2020-08-02	United States
ORF1ab_1637_I	ORF1ab	1637	SRR13634309	18377	C	T	0,99818	2020-08-02	United States
S_614_G	S	614	SRR13634309	23403	A	G	0,998816	2020-08-02	United States
ORF3a_57_H	ORF3a	57	SRR13634309	25563	G	T	1	2020-08-02	United States
N_128_Y	N	128	SRR13634309	28655	G	T	0,998516	2020-08-02	United States
N_205_I	N	205	SRR13634309	28887	C	T	0,999332	2020-08-02	United States
ORF1ab_55_*	ORF1ab	55	SRR13634310	428	G	T	0,168539	2020-11-12	United States
ORF1ab_265_I	ORF1ab	265	SRR13634310	1059	C	T	1	2020-11-12	United States
ORF1ab_326_F	ORF1ab	326	SRR13634310	1242	G	T	0,162437	2020-11-12	United States
ORF1ab_481_F	ORF1ab	481	SRR13634310	1707	C	T	0,128655	2020-11-12	United States
ORF1ab_539_D	ORF1ab	539	SRR13634310	1882	G	T	0,121392	2020-11-12	United States
ORF1ab_542_L	ORF1ab	542	SRR13634310	1890	G	T	0,108567	2020-11-12	United States
ORF1ab_563_R	ORF1ab	563	SRR13634310	1953	A	G	0,121827	2020-11-12	United States
ORF1ab_599_V	ORF1ab	599	SRR13634310	2061	C	T	0,13089	2020-11-12	United States
ORF1ab_622_G	ORF1ab	622	SRR13634310	2130	A	G	0,12766	2020-11-12	United States
ORF1ab_1061_NA	ORF1ab	1061	SRR13634310	3448	C	+A	0,133127	2020-11-12	United States
ORF1ab_1067_NA	ORF1ab	1067	SRR13634310	3466	T	-G	0,131498	2020-11-12	United States
ORF1ab_1237_Q	ORF1ab	1237	SRR13634310	3974	G	C	0,0540541	2020-11-12	United States
ORF1ab_1336_D	ORF1ab	1336	SRR13634310	4272	G	A	0,0978865	2020-11-12	United States
ORF1ab_1941_NA	ORF1ab	1941	SRR13634310	6086	T	-TAAACCAGTTA	0,0864553	2020-11-12	United States
ORF1ab_1985_NA	ORF1ab	1985	SRR13634310	6219	T	-G	0,0862944	2020-11-12	United States
ORF1ab_2336_NA	ORF1ab	2336	SRR13634310	7273	G	+T	0,0578512	2020-11-12	United States
ORF1ab_2529_T	ORF1ab	2529	SRR13634310	7850	G	A	0,130137	2020-11-12	United States
ORF1ab_2606_I	ORF1ab	2606	SRR13634310	8083	G	A	1	2020-11-12	United States
ORF1ab_3134_L	ORF1ab	3134	SRR13634310	9666	C	T	0,0683761	2020-11-12	United States
ORF1ab_3346_*	ORF1ab	3346	SRR13634310	10301	C	T	0,209901	2020-11-12	United States
ORF1ab_3352_F	ORF1ab	3352	SRR13634310	10319	C	T	1	2020-11-12	United States
ORF1ab_3708_NA	ORF1ab	3708	SRR13634310	11387	G	+A	0,0501177	2020-11-12	United States
ORF1ab_3846_S	ORF1ab	3846	SRR13634310	11801	G	A	0,0866142	2020-11-12	United States
ORF1ab_4097_K	ORF1ab	4097	SRR13634310	12554	G	A	0,0654867	2020-11-12	United States
ORF1ab_67_I	ORF1ab	67	SRR13634310	13667	C	T	0,0618982	2020-11-12	United States
ORF1ab_247_NA	ORF1ab	247	SRR13634310	14208	T	-G	0,0774464	2020-11-12	United States
ORF1ab_314_L	ORF1ab	314	SRR13634310	14408	C	T	0,997126	2020-11-12	United States
ORF1ab_684_NA	ORF1ab	684	SRR13634310	15517	G	+T	0,0761201	2020-11-12	United States
ORF1ab_704_NA	ORF1ab	704	SRR13634310	15579	C	+A	0,0901511	2020-11-12	United States
ORF1ab_756_NA	ORF1ab	756	SRR13634310	15734	G	-T	0,0896057	2020-11-12	United States
ORF1ab_814_A	ORF1ab	814	SRR13634310	15908	G	C	0,105828	2020-11-12	United States
ORF1ab_1156_I	ORF1ab	1156	SRR13634310	16935	G	T	0,0689655	2020-11-12	United States
ORF1ab_1187_N	ORF1ab	1187	SRR13634310	17027	G	A	1	2020-11-12	United States
ORF1ab_1404_M	ORF1ab	1404	SRR13634310	17678	C	T	1	2020-11-12	United States
ORF1ab_1420_S	ORF1ab	1420	SRR13634310	17727	A	T	0,100376	2020-11-12	United States
ORF1ab_1637_I	ORF1ab	1637	SRR13634310	18377	C	T	1	2020-11-12	United States
ORF1ab_1653_D	ORF1ab	1653	SRR13634310	18424	A	G	1	2020-11-12	United States
ORF1ab_1832_V	ORF1ab	1832	SRR13634310	18962	C	T	0,065678	2020-11-12	United States
ORF1ab_1944_NA	ORF1ab	1944	SRR13634310	19298	A	-TG	0,08	2020-11-12	United States
ORF1ab_2045_S	ORF1ab	2045	SRR13634310	19601	A	G	0,0596154	2020-11-12	United States
ORF1ab_2063_N	ORF1ab	2063	SRR13634310	19656	G	T	1	2020-11-12	United States
ORF1ab_2234_H	ORF1ab	2234	SRR13634310	20167	G	C	0,0807692	2020-11-12	United States
ORF1ab_2613_C	ORF1ab	2613	SRR13634310	21304	C	T	1	2020-11-12	United States
ORF1ab_2655_NA	ORF1ab	2655	SRR13634310	21432	T	-G	0,154676	2020-11-12	United States
S_260_S	S	260	SRR13634310	22340	G	T	0,0912409	2020-11-12	United States
S_546_F	S	546	SRR13634310	23200	A	T	0,068268	2020-11-12	United States
S_614_G	S	614	SRR13634310	23403	A	G	0,998744	2020-11-12	United States
S_688_V	S	688	SRR13634310	23625	C	T	0,0700935	2020-11-12	United States
S_859_I	S	859	SRR13634310	24138	C	T	1	2020-11-12	United States
ORF3a_57_H	ORF3a	57	SRR13634310	25563	G	T	1	2020-11-12	United States
ORF3a_202_L	ORF3a	202	SRR13634310	25996	G	T	0,0614286	2020-11-12	United States
M_84_NA	M	84	SRR13634310	26772	A	-TGGCTTGTCTTGTAGGCTTGATGTGGCTCAGCTACTTCATTGCTTCTTTCAGAC	0,0749736	2020-11-12	United States
M_155_Y	M	155	SRR13634310	26985	C	T	0,0673801	2020-11-12	United States
M_218_NA	M	218	SRR13634310	27175	C	+T	0,0518854	2020-11-12	United States
M_222_H	M	222	SRR13634310	27188	G	T	0,0550487	2020-11-12	United States
ORF8_24_L	ORF8	24	SRR13634310	27964	C	T	1	2020-11-12	United States
ORF8_107_NA	ORF8	107	SRR13634310	28214	C	+T	0,0605859	2020-11-12	United States
N_67_S	N	67	SRR13634310	28472	C	T	1	2020-11-12	United States
N_199_L	N	199	SRR13634310	28869	C	T	0,999385	2020-11-12	United States
ORF1ab_265_I	ORF1ab	265	SRR13634311	1059	C	T	0,997912	2020-11-11	United States
ORF1ab_2667_C	ORF1ab	2667	SRR13634311	8264	G	T	0,999153	2020-11-11	United States
ORF1ab_3352_F	ORF1ab	3352	SRR13634311	10319	C	T	1	2020-11-11	United States
ORF1ab_3603_NA	ORF1ab	3603	SRR13634311	11074	C	+T	0,103376	2020-11-11	United States
ORF1ab_3606_NA	ORF1ab	3606	SRR13634311	11082	T	-G	0,0559662	2020-11-11	United States
ORF1ab_3606_F	ORF1ab	3606	SRR13634311	11083	G	T	1	2020-11-11	United States
ORF1ab_314_L	ORF1ab	314	SRR13634311	14408	C	T	0,99905	2020-11-11	United States
ORF1ab_1653_D	ORF1ab	1653	SRR13634311	18424	A	G	1	2020-11-11	United States
ORF1ab_1974_R	ORF1ab	1974	SRR13634311	19389	T	G	1	2020-11-11	United States
ORF1ab_2306_V	ORF1ab	2306	SRR13634311	20384	C	T	1	2020-11-11	United States
ORF1ab_2613_C	ORF1ab	2613	SRR13634311	21304	C	T	0,999323	2020-11-11	United States
S_614_G	S	614	SRR13634311	23403	A	G	1	2020-11-11	United States
ORF3a_57_H	ORF3a	57	SRR13634311	25563	G	T	1	2020-11-11	United States
ORF3a_172_V	ORF3a	172	SRR13634311	25907	G	T	1	2020-11-11	United States
ORF3a_223_I	ORF3a	223	SRR13634311	26060	C	T	0,99945	2020-11-11	United States
ORF8_24_L	ORF8	24	SRR13634311	27964	C	T	1	2020-11-11	United States
N_67_S	N	67	SRR13634311	28472	C	T	1	2020-11-11	United States
N_199_L	N	199	SRR13634311	28869	C	T	0,999494	2020-11-11	United States
ORF1ab_110_Y	ORF1ab	110	SRR13634312	593	C	T	1	2020-11-12	United States
ORF1ab_265_I	ORF1ab	265	SRR13634312	1059	C	T	0,998945	2020-11-12	United States
ORF1ab_2144_NA	ORF1ab	2144	SRR13634312	6696	C	+T	0,0830206	2020-11-12	United States
ORF1ab_2667_C	ORF1ab	2667	SRR13634312	8264	G	T	1	2020-11-12	United States
ORF1ab_3352_F	ORF1ab	3352	SRR13634312	10319	C	T	1	2020-11-12	United States
ORF1ab_314_L	ORF1ab	314	SRR13634312	14408	C	T	0,999179	2020-11-12	United States
ORF1ab_833_NA	ORF1ab	833	SRR13634312	15965	G	+T	0,0902834	2020-11-12	United States
ORF1ab_905_K	ORF1ab	905	SRR13634312	16181	G	A	0,189721	2020-11-12	United States
ORF1ab_1653_D	ORF1ab	1653	SRR13634312	18424	A	G	0,998874	2020-11-12	United States
ORF1ab_1974_R	ORF1ab	1974	SRR13634312	19389	T	G	0,995893	2020-11-12	United States
ORF1ab_2613_C	ORF1ab	2613	SRR13634312	21304	C	T	0,997565	2020-11-12	United States
S_5_F	S	5	SRR13634312	21575	C	T	0,0573899	2020-11-12	United States
S_614_G	S	614	SRR13634312	23403	A	G	1	2020-11-12	United States
ORF3a_57_H	ORF3a	57	SRR13634312	25563	G	T	0,99888	2020-11-12	United States
ORF3a_223_I	ORF3a	223	SRR13634312	26060	C	T	1	2020-11-12	United States
ORF8_24_L	ORF8	24	SRR13634312	27964	C	T	1	2020-11-12	United States
N_67_S	N	67	SRR13634312	28472	C	T	0,996101	2020-11-12	United States
N_199_L	N	199	SRR13634312	28869	C	T	0,999434	2020-11-12	United States
N_260_NA	N	260	SRR13634312	29051	C	+A	0,0597322	2020-11-12	United States
ORF1ab_306_F	ORF1ab	306	SRR13634314	1181	G	T	0,998834	2020-11-06	United States
ORF1ab_3359_L	ORF1ab	3359	SRR13634314	10341	C	T	1	2020-11-06	United States
ORF1ab_3892_I	ORF1ab	3892	SRR13634314	11939	G	A	1	2020-11-06	United States
ORF1ab_314_L	ORF1ab	314	SRR13634314	14408	C	T	1	2020-11-06	United States
ORF1ab_1198_R	ORF1ab	1198	SRR13634314	17060	A	G	0,998897	2020-11-06	United States
ORF1ab_2168_T	ORF1ab	2168	SRR13634314	19969	G	A	1	2020-11-06	United States
ORF1ab_2635_H	ORF1ab	2635	SRR13634314	21372	G	T	0,996172	2020-11-06	United States
S_614_G	S	614	SRR13634314	23403	A	G	1	2020-11-06	United States
N_13_T	N	13	SRR13634314	28310	C	A	0,998553	2020-11-06	United States
N_194_L	N	194	SRR13634314	28854	C	T	1	2020-11-06	United States
N_236_S	N	236	SRR13634314	28979	G	A	0,99946	2020-11-06	United States
N_240_R	N	240	SRR13634314	28992	A	G	0,999461	2020-11-06	United States
ORF1ab_110_Y	ORF1ab	110	SRR13634315	593	C	T	1	2020-11-12	United States
ORF1ab_265_I	ORF1ab	265	SRR13634315	1059	C	T	1	2020-11-12	United States
ORF1ab_2144_NA	ORF1ab	2144	SRR13634315	6696	C	+T	0,0571614	2020-11-12	United States
ORF1ab_2667_C	ORF1ab	2667	SRR13634315	8264	G	T	0,99722	2020-11-12	United States
ORF1ab_3224_P	ORF1ab	3224	SRR13634315	9935	A	C	0,0659341	2020-11-12	United States
ORF1ab_3352_F	ORF1ab	3352	SRR13634315	10319	C	T	1	2020-11-12	United States
ORF1ab_314_L	ORF1ab	314	SRR13634315	14408	C	T	0,999152	2020-11-12	United States
ORF1ab_1653_D	ORF1ab	1653	SRR13634315	18424	A	G	0,997982	2020-11-12	United States
ORF1ab_1974_R	ORF1ab	1974	SRR13634315	19389	T	G	1	2020-11-12	United States
ORF1ab_2613_C	ORF1ab	2613	SRR13634315	21304	C	T	0,999251	2020-11-12	United States
S_614_G	S	614	SRR13634315	23403	A	G	1	2020-11-12	United States
S_892_V	S	892	SRR13634315	24237	C	T	0,0554529	2020-11-12	United States
ORF3a_57_H	ORF3a	57	SRR13634315	25563	G	T	1	2020-11-12	United States
ORF3a_223_I	ORF3a	223	SRR13634315	26060	C	T	1	2020-11-12	United States
ORF8_24_L	ORF8	24	SRR13634315	27964	C	T	1	2020-11-12	United States
N_67_S	N	67	SRR13634315	28472	C	T	1	2020-11-12	United States
N_199_L	N	199	SRR13634315	28869	C	T	1	2020-11-12	United States
ORF1ab_265_I	ORF1ab	265	SRR13634316	1059	C	T	1	2020-11-06	United States
ORF1ab_642_F	ORF1ab	642	SRR13634316	2189	C	T	0,200363	2020-11-06	United States
ORF1ab_2606_I	ORF1ab	2606	SRR13634316	8083	G	A	0,997611	2020-11-06	United States
ORF1ab_3352_F	ORF1ab	3352	SRR13634316	10319	C	T	0,997557	2020-11-06	United States
ORF1ab_314_L	ORF1ab	314	SRR13634316	14408	C	T	1	2020-11-06	United States
ORF1ab_1187_N	ORF1ab	1187	SRR13634316	17027	G	A	1	2020-11-06	United States
ORF1ab_1404_M	ORF1ab	1404	SRR13634316	17678	C	T	0,996463	2020-11-06	United States
ORF1ab_1408_L	ORF1ab	1408	SRR13634316	17690	C	T	0,23425	2020-11-06	United States
ORF1ab_1637_I	ORF1ab	1637	SRR13634316	18377	C	T	0,997835	2020-11-06	United States
ORF1ab_1653_D	ORF1ab	1653	SRR13634316	18424	A	G	0,997809	2020-11-06	United States
ORF1ab_2063_N	ORF1ab	2063	SRR13634316	19656	G	T	1	2020-11-06	United States
ORF1ab_2613_C	ORF1ab	2613	SRR13634316	21304	C	T	1	2020-11-06	United States
S_614_G	S	614	SRR13634316	23403	A	G	0,999216	2020-11-06	United States
S_859_I	S	859	SRR13634316	24138	C	T	0,999401	2020-11-06	United States
ORF3a_57_H	ORF3a	57	SRR13634316	25563	G	T	1	2020-11-06	United States
ORF3a_172_V	ORF3a	172	SRR13634316	25907	G	T	0,997642	2020-11-06	United States
ORF8_24_L	ORF8	24	SRR13634316	27964	C	T	1	2020-11-06	United States
N_67_S	N	67	SRR13634316	28472	C	T	1	2020-11-06	United States
N_199_L	N	199	SRR13634316	28869	C	T	0,999539	2020-11-06	United States
ORF1ab_265_I	ORF1ab	265	SRR13634317	1059	C	T	0,893595	2020-11-12	United States
ORF1ab_2144_NA	ORF1ab	2144	SRR13634317	6696	C	+T	0,05628	2020-11-12	United States
ORF1ab_3352_F	ORF1ab	3352	SRR13634317	10319	C	T	0,898492	2020-11-12	United States
ORF1ab_314_L	ORF1ab	314	SRR13634317	14408	C	T	0,998937	2020-11-12	United States
ORF1ab_1653_D	ORF1ab	1653	SRR13634317	18424	A	G	0,881016	2020-11-12	United States
ORF1ab_2025_I	ORF1ab	2025	SRR13634317	19542	G	T	0,111712	2020-11-12	United States
ORF1ab_2488_M	ORF1ab	2488	SRR13634317	20930	C	T	0,902597	2020-11-12	United States
ORF1ab_2613_C	ORF1ab	2613	SRR13634317	21304	C	T	0,894902	2020-11-12	United States
S_142_S	S	142	SRR13634317	21986	G	A	0,919424	2020-11-12	United States
S_614_G	S	614	SRR13634317	23403	A	G	1	2020-11-12	United States
S_681_H	S	681	SRR13634317	23604	C	A	0,100932	2020-11-12	United States
S_1071_L	S	1071	SRR13634317	24774	A	T	0,093	2020-11-12	United States
ORF3a_43_S	ORF3a	43	SRR13634317	25520	T	C	0,104294	2020-11-12	United States
ORF3a_57_H	ORF3a	57	SRR13634317	25563	G	T	0,894349	2020-11-12	United States
ORF3a_172_V	ORF3a	172	SRR13634317	25907	G	T	0,878049	2020-11-12	United States
ORF3a_185_H	ORF3a	185	SRR13634317	25947	G	C	0,897593	2020-11-12	United States
ORF8_24_L	ORF8	24	SRR13634317	27964	C	T	0,899358	2020-11-12	United States
N_67_S	N	67	SRR13634317	28472	C	T	0,928713	2020-11-12	United States
N_194_L	N	194	SRR13634317	28854	C	T	0,0886814	2020-11-12	United States
N_199_L	N	199	SRR13634317	28869	C	T	0,90658	2020-11-12	United States
ORF1ab_265_I	ORF1ab	265	SRR13634318	1059	C	T	1	2020-10-23	United States
ORF1ab_350_I	ORF1ab	350	SRR13634318	1314	C	T	1	2020-10-23	United States
ORF1ab_443_F	ORF1ab	443	SRR13634318	1593	C	T	0,997992	2020-10-23	United States
ORF1ab_551_A	ORF1ab	551	SRR13634318	1916	A	G	1	2020-10-23	United States
ORF1ab_892_S	ORF1ab	892	SRR13634318	2939	C	T	1	2020-10-23	United States
ORF1ab_2015_NA	ORF1ab	2015	SRR13634318	6310	C	+A	0,151515	2020-10-23	United States
ORF1ab_314_L	ORF1ab	314	SRR13634318	14408	C	T	1	2020-10-23	United States
ORF1ab_833_NA	ORF1ab	833	SRR13634318	15965	G	+T	0,0734355	2020-10-23	United States
S_256_L	S	256	SRR13634318	22329	C	T	0,998391	2020-10-23	United States
S_614_G	S	614	SRR13634318	23403	A	G	0,995892	2020-10-23	United States
ORF3a_57_H	ORF3a	57	SRR13634318	25563	G	T	1	2020-10-23	United States
ORF3a_68_I	ORF3a	68	SRR13634318	25595	G	T	1	2020-10-23	United States
N_183_Y	N	183	SRR13634318	28821	C	A	0,997704	2020-10-23	United States
ORF1ab_1088_N	ORF1ab	1088	SRR13634319	3527	G	A	0,999206	2020-10-15	United States
ORF1ab_1584_M	ORF1ab	1584	SRR13634319	5015	G	A	0,999115	2020-10-15	United States
ORF1ab_1871_S	ORF1ab	1871	SRR13634319	5877	A	G	0,999088	2020-10-15	United States
ORF1ab_314_L	ORF1ab	314	SRR13634319	14408	C	T	1	2020-10-15	United States
ORF1ab_809_V	ORF1ab	809	SRR13634319	15892	A	G	1	2020-10-15	United States
S_614_G	S	614	SRR13634319	23403	A	G	0,999199	2020-10-15	United States
ORF3a_108_F	ORF3a	108	SRR13634319	25714	C	T	1	2020-10-15	United States
ORF3a_155_Y	ORF3a	155	SRR13634319	25855	G	T	1	2020-10-15	United States
ORF7a_14_I	ORF7a	14	SRR13634319	27434	C	T	1	2020-10-15	United States
N_194_L	N	194	SRR13634319	28854	C	T	1	2020-10-15	United States
ORF1ab_265_I	ORF1ab	265	SRR13634320	1059	C	T	0,998881	2020-10-17	United States
ORF1ab_1923_T	ORF1ab	1923	SRR13634320	6032	G	A	1	2020-10-17	United States
ORF1ab_2144_NA	ORF1ab	2144	SRR13634320	6696	C	+T	0,0545273	2020-10-17	United States
ORF1ab_2900_L	ORF1ab	2900	SRR13634320	8964	C	T	0,0968801	2020-10-17	United States
ORF1ab_3352_F	ORF1ab	3352	SRR13634320	10319	C	T	0,99915	2020-10-17	United States
ORF1ab_314_L	ORF1ab	314	SRR13634320	14408	C	T	1	2020-10-17	United States
ORF1ab_833_NA	ORF1ab	833	SRR13634320	15965	G	+T	0,0554193	2020-10-17	United States
ORF1ab_1653_D	ORF1ab	1653	SRR13634320	18424	A	G	0,99863	2020-10-17	United States
ORF1ab_2613_C	ORF1ab	2613	SRR13634320	21304	C	T	1	2020-10-17	United States
S_614_G	S	614	SRR13634320	23403	A	G	1	2020-10-17	United States
ORF3a_57_H	ORF3a	57	SRR13634320	25563	G	T	1	2020-10-17	United States
ORF8_24_L	ORF8	24	SRR13634320	27964	C	T	0,997067	2020-10-17	United States
N_67_S	N	67	SRR13634320	28472	C	T	1	2020-10-17	United States
N_199_L	N	199	SRR13634320	28869	C	T	0,997906	2020-10-17	United States
ORF1ab_265_I	ORF1ab	265	SRR13634321	1059	C	T	1	2020-07-25	United States
ORF1ab_314_L	ORF1ab	314	SRR13634321	14408	C	T	0,99905	2020-07-25	United States
ORF1ab_2048_I	ORF1ab	2048	SRR13634321	19610	C	T	0,384439	2020-07-25	United States
S_614_G	S	614	SRR13634321	23403	A	G	1	2020-07-25	United States
ORF3a_57_H	ORF3a	57	SRR13634321	25563	G	T	1	2020-07-25	United States
ORF3a_223_I	ORF3a	223	SRR13634321	26060	C	T	0,999636	2020-07-25	United States
N_39_L	N	39	SRR13634321	28389	A	T	0,999128	2020-07-25	United States
ORF1ab_265_I	ORF1ab	265	SRR13634322	1059	C	T	1	2020-11-14	United States
ORF1ab_365_I	ORF1ab	365	SRR13634322	1358	G	A	0,999369	2020-11-14	United States
ORF1ab_928_E	ORF1ab	928	SRR13634322	3049	T	G	0,998626	2020-11-14	United States
ORF1ab_2144_NA	ORF1ab	2144	SRR13634322	6696	C	+T	0,0514166	2020-11-14	United States
ORF1ab_2606_I	ORF1ab	2606	SRR13634322	8083	G	A	0,998692	2020-11-14	United States
ORF1ab_3352_F	ORF1ab	3352	SRR13634322	10319	C	T	0,998555	2020-11-14	United States
ORF1ab_314_L	ORF1ab	314	SRR13634322	14408	C	T	1	2020-11-14	United States
ORF1ab_1094_R	ORF1ab	1094	SRR13634322	16748	A	G	1	2020-11-14	United States
ORF1ab_1653_D	ORF1ab	1653	SRR13634322	18424	A	G	1	2020-11-14	United States
ORF1ab_2613_C	ORF1ab	2613	SRR13634322	21304	C	T	1	2020-11-14	United States
S_614_G	S	614	SRR13634322	23403	A	G	1	2020-11-14	United States
ORF3a_49_S	ORF3a	49	SRR13634322	25537	G	A	1	2020-11-14	United States
ORF3a_57_H	ORF3a	57	SRR13634322	25563	G	T	0,999032	2020-11-14	United States
ORF3a_172_V	ORF3a	172	SRR13634322	25907	G	T	0,994609	2020-11-14	United States
ORF8_24_L	ORF8	24	SRR13634322	27964	C	T	1	2020-11-14	United States
N_67_S	N	67	SRR13634322	28472	C	T	0,9984	2020-11-14	United States
N_199_L	N	199	SRR13634322	28869	C	T	0,999202	2020-11-14	United States
ORF1ab_265_I	ORF1ab	265	SRR13634323	1059	C	T	0,999066	2020-11-12	United States
ORF1ab_2967_I	ORF1ab	2967	SRR13634323	9165	C	T	1	2020-11-12	United States
ORF1ab_3221_I	ORF1ab	3221	SRR13634323	9928	G	T	1	2020-11-12	United States
ORF1ab_3352_F	ORF1ab	3352	SRR13634323	10319	C	T	0,999253	2020-11-12	United States
ORF1ab_314_L	ORF1ab	314	SRR13634323	14408	C	T	1	2020-11-12	United States
ORF1ab_1653_D	ORF1ab	1653	SRR13634323	18424	A	G	1	2020-11-12	United States
ORF1ab_2613_C	ORF1ab	2613	SRR13634323	21304	C	T	0,998776	2020-11-12	United States
S_614_G	S	614	SRR13634323	23403	A	G	0,999346	2020-11-12	United States
S_859_I	S	859	SRR13634323	24138	C	T	0,999365	2020-11-12	United States
ORF3a_57_H	ORF3a	57	SRR13634323	25563	G	T	0,999072	2020-11-12	United States
ORF3a_78_Y	ORF3a	78	SRR13634323	25624	C	T	1	2020-11-12	United States
ORF3a_172_V	ORF3a	172	SRR13634323	25907	G	T	0,994118	2020-11-12	United States
ORF8_24_L	ORF8	24	SRR13634323	27964	C	T	1	2020-11-12	United States
N_67_S	N	67	SRR13634323	28472	C	T	0,998408	2020-11-12	United States
N_199_L	N	199	SRR13634323	28869	C	T	1	2020-11-12	United States
ORF1ab_1229_V	ORF1ab	1229	SRR13634324	3951	A	T	0,998737	2020-09-13	United States
ORF1ab_314_L	ORF1ab	314	SRR13634324	14408	C	T	1	2020-09-13	United States
ORF1ab_2198_I	ORF1ab	2198	SRR13634324	20060	G	T	1	2020-09-13	United States
S_614_G	S	614	SRR13634324	23403	A	G	1	2020-09-13	United States
S_1094_I	S	1094	SRR13634324	24842	G	A	0,998759	2020-09-13	United States
ORF7a_98_NA	ORF7a	98	SRR13634324	27685	T	-CTCCAATTTTTCTTATTGTTGCGGCAATAGTGTTTATAACACTTTGCTTCACACTCAAAAGAAAG	0,25289	2020-09-13	United States
N_194_L	N	194	SRR13634324	28854	C	T	1	2020-09-13	United States
N_199_L	N	199	SRR13634324	28869	C	T	1	2020-09-13	United States
ORF1ab_265_I	ORF1ab	265	SRR13634325	1059	C	T	0,999081	2020-11-10	United States
ORF1ab_559_M	ORF1ab	559	SRR13634325	1940	G	A	0,999628	2020-11-10	United States
ORF1ab_2144_NA	ORF1ab	2144	SRR13634325	6696	C	+T	0,0619129	2020-11-10	United States
ORF1ab_3352_F	ORF1ab	3352	SRR13634325	10319	C	T	1	2020-11-10	United States
ORF1ab_314_L	ORF1ab	314	SRR13634325	14408	C	T	1	2020-11-10	United States
ORF1ab_604_Q	ORF1ab	604	SRR13634325	15279	C	A	1	2020-11-10	United States
ORF1ab_833_NA	ORF1ab	833	SRR13634325	15965	G	+T	0,0599851	2020-11-10	United States
ORF1ab_970_L	ORF1ab	970	SRR13634325	16376	C	T	0,0747664	2020-11-10	United States
ORF1ab_1649_F	ORF1ab	1649	SRR13634325	18412	G	T	0,998762	2020-11-10	United States
ORF1ab_1653_D	ORF1ab	1653	SRR13634325	18424	A	G	1	2020-11-10	United States
ORF1ab_2613_C	ORF1ab	2613	SRR13634325	21304	C	T	0,9992	2020-11-10	United States
S_614_G	S	614	SRR13634325	23403	A	G	0,997169	2020-11-10	United States
ORF3a_57_H	ORF3a	57	SRR13634325	25563	G	T	0,998996	2020-11-10	United States
E_71_L	E	71	SRR13634325	26456	C	T	0,102752	2020-11-10	United States
M_125_Y	M	125	SRR13634325	26895	C	T	0,999274	2020-11-10	United States
ORF8_24_L	ORF8	24	SRR13634325	27964	C	T	0,997436	2020-11-10	United States
N_67_S	N	67	SRR13634325	28472	C	T	1	2020-11-10	United States
N_199_L	N	199	SRR13634325	28869	C	T	0,999524	2020-11-10	United States
N_300_Y	N	300	SRR13634325	29171	C	T	0,999125	2020-11-10	United States
ORF1ab_944_L	ORF1ab	944	SRR13634326	3096	C	T	1	2020-10-24	United States
ORF1ab_1100_S	ORF1ab	1100	SRR13634326	3563	G	A	0,996964	2020-10-24	United States
ORF1ab_314_L	ORF1ab	314	SRR13634326	14408	C	T	0,998198	2020-10-24	United States
S_95_I	S	95	SRR13634326	21846	C	T	0,105159	2020-10-24	United States
S_614_G	S	614	SRR13634326	23403	A	G	1	2020-10-24	United States
ORF8_67_F	ORF8	67	SRR13634326	28093	C	T	1	2020-10-24	United States
N_9_H	N	9	SRR13634326	28300	G	T	0,999169	2020-10-24	United States
N_204_R	N	204	SRR13634326	28883	G	A	0,9994	2020-10-24	United States
N_242_R	N	242	SRR13634326	28998	A	G	0,998817	2020-10-24	United States
N_300_Y	N	300	SRR13634326	29171	C	T	0,998358	2020-10-24	United States
ORF1ab_265_I	ORF1ab	265	SRR13634327	1059	C	T	1	2020-10-30	United States
ORF1ab_314_K	ORF1ab	314	SRR13634327	1205	C	A	0,0649351	2020-10-30	United States
ORF1ab_3352_F	ORF1ab	3352	SRR13634327	10319	C	T	1	2020-10-30	United States
ORF1ab_3729_R	ORF1ab	3729	SRR13634327	11451	A	G	0,998838	2020-10-30	United States
ORF1ab_314_L	ORF1ab	314	SRR13634327	14408	C	T	1	2020-10-30	United States
ORF1ab_1653_D	ORF1ab	1653	SRR13634327	18424	A	G	1	2020-10-30	United States
ORF1ab_2613_C	ORF1ab	2613	SRR13634327	21304	C	T	1	2020-10-30	United States
S_143_NA	S	143	SRR13634327	21990	T	-TTA	0,097561	2020-10-30	United States
S_614_G	S	614	SRR13634327	23403	A	G	1	2020-10-30	United States
S_677_P	S	677	SRR13634327	23592	A	C	0,998031	2020-10-30	United States
ORF3a_57_H	ORF3a	57	SRR13634327	25563	G	T	0,998366	2020-10-30	United States
ORF3a_172_V	ORF3a	172	SRR13634327	25907	G	T	1	2020-10-30	United States
E_73_V	E	73	SRR13634327	26461	C	G	0,998095	2020-10-30	United States
ORF8_24_L	ORF8	24	SRR13634327	27964	C	T	1	2020-10-30	United States
N_67_S	N	67	SRR13634327	28472	C	T	0,997619	2020-10-30	United States
N_199_L	N	199	SRR13634327	28869	C	T	1	2020-10-30	United States
ORF1ab_182_H	ORF1ab	182	SRR13634328	809	T	C	1	2020-10-22	United States
ORF1ab_265_I	ORF1ab	265	SRR13634328	1059	C	T	1	2020-10-22	United States
ORF1ab_486_V	ORF1ab	486	SRR13634328	1722	C	T	0,999297	2020-10-22	United States
ORF1ab_2606_I	ORF1ab	2606	SRR13634328	8083	G	A	1	2020-10-22	United States
ORF1ab_3352_F	ORF1ab	3352	SRR13634328	10319	C	T	1	2020-10-22	United States
ORF1ab_314_L	ORF1ab	314	SRR13634328	14408	C	T	1	2020-10-22	United States
ORF1ab_833_NA	ORF1ab	833	SRR13634328	15965	G	+T	0,0596591	2020-10-22	United States
ORF1ab_1653_D	ORF1ab	1653	SRR13634328	18424	A	G	1	2020-10-22	United States
ORF1ab_2160_N	ORF1ab	2160	SRR13634328	19947	G	C	1	2020-10-22	United States
ORF1ab_2613_C	ORF1ab	2613	SRR13634328	21304	C	T	0,99881	2020-10-22	United States
ORF1ab_2685_F	ORF1ab	2685	SRR13634328	21520	G	T	1	2020-10-22	United States
S_614_G	S	614	SRR13634328	23403	A	G	1	2020-10-22	United States
ORF3a_57_H	ORF3a	57	SRR13634328	25563	G	T	1	2020-10-22	United States
ORF8_24_L	ORF8	24	SRR13634328	27964	C	T	1	2020-10-22	United States
N_67_S	N	67	SRR13634328	28472	C	T	0,997984	2020-10-22	United States
N_199_L	N	199	SRR13634328	28869	C	T	1	2020-10-22	United States
N_260_NA	N	260	SRR13634328	29051	C	+A	0,0789779	2020-10-22	United States
N_327_L	N	327	SRR13634328	29253	C	T	0,998782	2020-10-22	United States
ORF1ab_265_I	ORF1ab	265	SRR13634329	1059	C	T	0,998686	2020-10-20	United States
ORF1ab_3221_I	ORF1ab	3221	SRR13634329	9928	G	T	1	2020-10-20	United States
ORF1ab_3352_F	ORF1ab	3352	SRR13634329	10319	C	T	1	2020-10-20	United States
ORF1ab_314_L	ORF1ab	314	SRR13634329	14408	C	T	1	2020-10-20	United States
ORF1ab_321_L	ORF1ab	321	SRR13634329	14428	G	T	0,998597	2020-10-20	United States
ORF1ab_1653_D	ORF1ab	1653	SRR13634329	18424	A	G	1	2020-10-20	United States
ORF1ab_2613_C	ORF1ab	2613	SRR13634329	21304	C	T	1	2020-10-20	United States
S_614_G	S	614	SRR13634329	23403	A	G	0,996898	2020-10-20	United States
ORF3a_57_H	ORF3a	57	SRR13634329	25563	G	T	0,998291	2020-10-20	United States
ORF3a_172_V	ORF3a	172	SRR13634329	25907	G	T	0,996587	2020-10-20	United States
ORF8_24_L	ORF8	24	SRR13634329	27964	C	T	1	2020-10-20	United States
N_67_S	N	67	SRR13634329	28472	C	T	0,997817	2020-10-20	United States
N_199_L	N	199	SRR13634329	28869	C	T	0,999462	2020-10-20	United States
ORF1ab_2144_NA	ORF1ab	2144	SRR13634330	6696	C	+T	0,0634831	2020-10-17	United States
ORF1ab_4137_I	ORF1ab	4137	SRR13634330	12674	G	A	1	2020-10-17	United States
ORF1ab_314_L	ORF1ab	314	SRR13634330	14408	C	T	1	2020-10-17	United States
S_614_G	S	614	SRR13634330	23403	A	G	0,998496	2020-10-17	United States
N_194_L	N	194	SRR13634330	28854	C	T	0,998573	2020-10-17	United States
ORF1ab_144_A	ORF1ab	144	SRR13634331	696	A	C	1	2020-10-15	United States
ORF1ab_1202_N	ORF1ab	1202	SRR13634331	3871	G	T	1	2020-10-15	United States
ORF1ab_1321_S	ORF1ab	1321	SRR13634331	4226	C	T	1	2020-10-15	United States
ORF1ab_1803_S	ORF1ab	1803	SRR13634331	5672	C	T	1	2020-10-15	United States
ORF1ab_2524_F	ORF1ab	2524	SRR13634331	7837	A	C	1	2020-10-15	United States
ORF1ab_314_L	ORF1ab	314	SRR13634331	14408	C	T	1	2020-10-15	United States
ORF1ab_833_NA	ORF1ab	833	SRR13634331	15965	G	+T	0,0710456	2020-10-15	United States
ORF1ab_2070_H	ORF1ab	2070	SRR13634331	19677	G	T	0,998028	2020-10-15	United States
S_614_G	S	614	SRR13634331	23403	A	G	0,994681	2020-10-15	United States
M_84_T	M	84	SRR13634331	26773	T	C	1	2020-10-15	United States
N_235_F	N	235	SRR13634331	28977	C	T	1	2020-10-15	United States
ORF1ab_265_I	ORF1ab	265	SRR13634332	1059	C	T	1	2020-09-30	United States
ORF1ab_2144_NA	ORF1ab	2144	SRR13634332	6696	C	+T	0,0570809	2020-09-30	United States
ORF1ab_3221_I	ORF1ab	3221	SRR13634332	9928	G	T	1	2020-09-30	United States
ORF1ab_3352_F	ORF1ab	3352	SRR13634332	10319	C	T	0,997245	2020-09-30	United States
ORF1ab_314_L	ORF1ab	314	SRR13634332	14408	C	T	0,997722	2020-09-30	United States
ORF1ab_1653_D	ORF1ab	1653	SRR13634332	18424	A	G	0,996024	2020-09-30	United States
ORF1ab_2613_C	ORF1ab	2613	SRR13634332	21304	C	T	0,999154	2020-09-30	United States
S_574_Y	S	574	SRR13634332	23282	G	T	0,998737	2020-09-30	United States
S_614_G	S	614	SRR13634332	23403	A	G	0,998711	2020-09-30	United States
ORF3a_57_H	ORF3a	57	SRR13634332	25563	G	T	1	2020-09-30	United States
ORF3a_172_V	ORF3a	172	SRR13634332	25907	G	T	0,997872	2020-09-30	United States
ORF8_24_L	ORF8	24	SRR13634332	27964	C	T	1	2020-09-30	United States
N_67_S	N	67	SRR13634332	28472	C	T	0,997067	2020-09-30	United States
N_199_L	N	199	SRR13634332	28869	C	T	1	2020-09-30	United States
ORF1ab_265_I	ORF1ab	265	SRR13634333	1059	C	T	0,998998	2020-10-02	United States
ORF1ab_2144_NA	ORF1ab	2144	SRR13634333	6696	C	+T	0,0508274	2020-10-02	United States
ORF1ab_3352_F	ORF1ab	3352	SRR13634333	10319	C	T	1	2020-10-02	United States
ORF1ab_3603_NA	ORF1ab	3603	SRR13634333	11074	C	+T	0,0609037	2020-10-02	United States
ORF1ab_3606_NA	ORF1ab	3606	SRR13634333	11082	T	-G	0,0844794	2020-10-02	United States
ORF1ab_3606_F	ORF1ab	3606	SRR13634333	11083	G	T	0,998824	2020-10-02	United States
ORF1ab_314_L	ORF1ab	314	SRR13634333	14408	C	T	1	2020-10-02	United States
ORF1ab_1653_D	ORF1ab	1653	SRR13634333	18424	A	G	1	2020-10-02	United States
ORF1ab_2613_C	ORF1ab	2613	SRR13634333	21304	C	T	1	2020-10-02	United States
S_614_G	S	614	SRR13634333	23403	A	G	1	2020-10-02	United States
ORF3a_57_H	ORF3a	57	SRR13634333	25563	G	T	1	2020-10-02	United States
ORF8_24_L	ORF8	24	SRR13634333	27964	C	T	0,997543	2020-10-02	United States
N_67_S	N	67	SRR13634333	28472	C	T	0,998445	2020-10-02	United States
N_199_L	N	199	SRR13634333	28869	C	T	0,998827	2020-10-02	United States
ORF1ab_265_I	ORF1ab	265	SRR13634334	1059	C	T	0,998172	2020-10-02	United States
ORF1ab_1429_I	ORF1ab	1429	SRR13634334	4551	C	T	0,99841	2020-10-02	United States
ORF1ab_2144_NA	ORF1ab	2144	SRR13634334	6696	C	+T	0,0815534	2020-10-02	United States
ORF1ab_2606_I	ORF1ab	2606	SRR13634334	8083	G	A	0,998649	2020-10-02	United States
ORF1ab_3352_F	ORF1ab	3352	SRR13634334	10319	C	T	1	2020-10-02	United States
ORF1ab_314_L	ORF1ab	314	SRR13634334	14408	C	T	1	2020-10-02	United States
ORF1ab_1653_D	ORF1ab	1653	SRR13634334	18424	A	G	1	2020-10-02	United States
ORF1ab_2172_NA	ORF1ab	2172	SRR13634334	19983	C	+T	0,0640466	2020-10-02	United States
ORF1ab_2613_C	ORF1ab	2613	SRR13634334	21304	C	T	1	2020-10-02	United States
S_614_G	S	614	SRR13634334	23403	A	G	1	2020-10-02	United States
S_1162_A	S	1162	SRR13634334	25046	C	G	0,997074	2020-10-02	United States
ORF3a_57_H	ORF3a	57	SRR13634334	25563	G	T	1	2020-10-02	United States
ORF3a_73_I	ORF3a	73	SRR13634334	25609	C	A	0,995338	2020-10-02	United States
ORF8_24_L	ORF8	24	SRR13634334	27964	C	T	1	2020-10-02	United States
N_67_S	N	67	SRR13634334	28472	C	T	1	2020-10-02	United States
N_199_L	N	199	SRR13634334	28869	C	T	1	2020-10-02	United States
ORF1ab_117_V	ORF1ab	117	SRR13634335	615	C	T	1	2020-09-16	United States
ORF1ab_584_V	ORF1ab	584	SRR13634335	2015	A	G	0,998845	2020-09-16	United States
ORF1ab_1272_G	ORF1ab	1272	SRR13634335	4079	A	G	0,997882	2020-09-16	United States
ORF1ab_2032_G	ORF1ab	2032	SRR13634335	6360	A	G	1	2020-09-16	United States
ORF1ab_2144_NA	ORF1ab	2144	SRR13634335	6696	C	+T	0,0506173	2020-09-16	United States
ORF1ab_3603_NA	ORF1ab	3603	SRR13634335	11074	C	+T	0,0902174	2020-09-16	United States
ORF1ab_3606_NA	ORF1ab	3606	SRR13634335	11082	T	-G	0,0705755	2020-09-16	United States
ORF1ab_3606_F	ORF1ab	3606	SRR13634335	11083	G	T	1	2020-09-16	United States
ORF1ab_314_L	ORF1ab	314	SRR13634335	14408	C	T	1	2020-09-16	United States
S_614_G	S	614	SRR13634335	23403	A	G	0,999124	2020-09-16	United States
S_854_N	S	854	SRR13634335	24124	G	T	0,115443	2020-09-16	United States
N_203_K	N	203	SRR13634335	28881	G	A	1	2020-09-16	United States
N_204_R	N	204	SRR13634335	28883	G	C	1	2020-09-16	United States
ORF10_31_Y	ORF10	31	SRR13634335	29648	G	T	0,998552	2020-09-16	United States
ORF1ab_265_I	ORF1ab	265	SRR13634336	1059	C	T	1	2020-09-29	United States
ORF1ab_1307_C	ORF1ab	1307	SRR13634336	4184	G	T	1	2020-09-29	United States
ORF1ab_1586_I	ORF1ab	1586	SRR13634336	5023	G	T	1	2020-09-29	United States
ORF1ab_2144_NA	ORF1ab	2144	SRR13634336	6696	C	+T	0,0583739	2020-09-29	United States
ORF1ab_2352_R	ORF1ab	2352	SRR13634336	7321	C	A	0,33698	2020-09-29	United States
ORF1ab_3352_F	ORF1ab	3352	SRR13634336	10319	C	T	1	2020-09-29	United States
ORF1ab_314_L	ORF1ab	314	SRR13634336	14408	C	T	1	2020-09-29	United States
ORF1ab_1217_S	ORF1ab	1217	SRR13634336	17116	G	A	0,998714	2020-09-29	United States
ORF1ab_1653_D	ORF1ab	1653	SRR13634336	18424	A	G	1	2020-09-29	United States
ORF1ab_2613_C	ORF1ab	2613	SRR13634336	21304	C	T	1	2020-09-29	United States
S_614_G	S	614	SRR13634336	23403	A	G	0,998797	2020-09-29	United States
ORF3a_57_H	ORF3a	57	SRR13634336	25563	G	T	1	2020-09-29	United States
ORF3a_172_V	ORF3a	172	SRR13634336	25907	G	T	0,997472	2020-09-29	United States
ORF8_24_L	ORF8	24	SRR13634336	27964	C	T	1	2020-09-29	United States
N_67_S	N	67	SRR13634336	28472	C	T	1	2020-09-29	United States
N_199_L	N	199	SRR13634336	28869	C	T	1	2020-09-29	United States
ORF1ab_265_I	ORF1ab	265	SRR13634337	1059	C	T	1	2020-09-24	United States
ORF1ab_374_Y	ORF1ab	374	SRR13634337	1385	C	T	1	2020-09-24	United States
ORF1ab_993_S	ORF1ab	993	SRR13634337	3242	G	A	1	2020-09-24	United States
ORF1ab_1788_M	ORF1ab	1788	SRR13634337	5628	C	T	0,996855	2020-09-24	United States
ORF1ab_3884_L	ORF1ab	3884	SRR13634337	11916	C	T	0,996979	2020-09-24	United States
ORF1ab_314_L	ORF1ab	314	SRR13634337	14408	C	T	1	2020-09-24	United States
ORF1ab_1423_F	ORF1ab	1423	SRR13634337	17734	C	T	1	2020-09-24	United States
S_614_G	S	614	SRR13634337	23403	A	G	1	2020-09-24	United States
ORF3a_57_H	ORF3a	57	SRR13634337	25563	G	T	1	2020-09-24	United States
ORF8_23_*	ORF8	23	SRR13634337	27960	C	T	1	2020-09-24	United States
ORF8_65_V	ORF8	65	SRR13634337	28087	C	T	0,992126	2020-09-24	United States
N_205_I	N	205	SRR13634337	28887	C	T	1	2020-09-24	United States
ORF1ab_265_I	ORF1ab	265	SRR13634338	1059	C	T	1	2020-09-27	United States
ORF1ab_971_L	ORF1ab	971	SRR13634338	3177	C	T	0,0576701	2020-09-27	United States
ORF1ab_3352_F	ORF1ab	3352	SRR13634338	10319	C	T	1	2020-09-27	United States
ORF1ab_314_L	ORF1ab	314	SRR13634338	14408	C	T	0,998425	2020-09-27	United States
ORF1ab_767_L	ORF1ab	767	SRR13634338	15766	G	T	0,999145	2020-09-27	United States
ORF1ab_833_NA	ORF1ab	833	SRR13634338	15965	G	+T	0,0614294	2020-09-27	United States
ORF1ab_1653_D	ORF1ab	1653	SRR13634338	18424	A	G	0,998058	2020-09-27	United States
ORF1ab_1691_L	ORF1ab	1691	SRR13634338	18538	G	T	1	2020-09-27	United States
ORF1ab_1794_D	ORF1ab	1794	SRR13634338	18848	C	A	0,096875	2020-09-27	United States
ORF1ab_2613_C	ORF1ab	2613	SRR13634338	21304	C	T	1	2020-09-27	United States
S_614_G	S	614	SRR13634338	23403	A	G	1	2020-09-27	United States
ORF3a_57_H	ORF3a	57	SRR13634338	25563	G	T	1	2020-09-27	United States
ORF3a_180_P	ORF3a	180	SRR13634338	25930	T	C	0,999307	2020-09-27	United States
ORF8_24_L	ORF8	24	SRR13634338	27964	C	T	1	2020-09-27	United States
N_67_S	N	67	SRR13634338	28472	C	T	0,997664	2020-09-27	United States
N_199_L	N	199	SRR13634338	28869	C	T	1	2020-09-27	United States
N_389_L	N	389	SRR13634338	29439	A	T	0,998358	2020-09-27	United States
ORF1ab_265_I	ORF1ab	265	SRR13634339	1059	C	T	0,99888	2020-09-24	United States
ORF1ab_614_I	ORF1ab	614	SRR13634339	2106	C	T	0,275943	2020-09-24	United States
ORF1ab_1582_H	ORF1ab	1582	SRR13634339	5011	A	C	1	2020-09-24	United States
ORF1ab_2024_L	ORF1ab	2024	SRR13634339	6336	C	T	1	2020-09-24	United States
ORF1ab_4087_I	ORF1ab	4087	SRR13634339	12525	C	T	1	2020-09-24	United States
ORF1ab_314_L	ORF1ab	314	SRR13634339	14408	C	T	1	2020-09-24	United States
ORF1ab_1905_L	ORF1ab	1905	SRR13634339	19180	G	T	1	2020-09-24	United States
S_614_G	S	614	SRR13634339	23403	A	G	1	2020-09-24	United States
ORF3a_57_H	ORF3a	57	SRR13634339	25563	G	T	1	2020-09-24	United States
N_9_H	N	9	SRR13634339	28300	G	T	0,99936	2020-09-24	United States
N_135_I	N	135	SRR13634339	28677	C	T	0,998729	2020-09-24	United States
N_207_L	N	207	SRR13634339	28893	C	T	1	2020-09-24	United States
N_391_I	N	391	SRR13634339	29445	C	T	1	2020-09-24	United States
ORF1ab_265_I	ORF1ab	265	SRR13634340	1059	C	T	0,998843	2020-08-29	United States
ORF1ab_927_L	ORF1ab	927	SRR13634340	3045	C	T	0,994094	2020-08-29	United States
ORF1ab_2144_NA	ORF1ab	2144	SRR13634340	6696	C	+T	0,0841289	2020-08-29	United States
ORF1ab_314_L	ORF1ab	314	SRR13634340	14408	C	T	0,998134	2020-08-29	United States
ORF1ab_833_NA	ORF1ab	833	SRR13634340	15965	G	+T	0,0679739	2020-08-29	United States
S_3_NA	S	3	SRR13634340	21569	G	+T	0,072363	2020-08-29	United States
S_5_F	S	5	SRR13634340	21575	C	T	0,996534	2020-08-29	United States
S_614_G	S	614	SRR13634340	23403	A	G	1	2020-08-29	United States
ORF3a_57_H	ORF3a	57	SRR13634340	25563	G	T	1	2020-08-29	United States
N_183_Y	N	183	SRR13634340	28821	C	A	0,997557	2020-08-29	United States
ORF1ab_265_I	ORF1ab	265	SRR13634341	1059	C	T	1	2020-08-01	United States
ORF1ab_516_V	ORF1ab	516	SRR13634341	1812	C	T	1	2020-08-01	United States
ORF1ab_3352_F	ORF1ab	3352	SRR13634341	10319	C	T	1	2020-08-01	United States
ORF1ab_314_L	ORF1ab	314	SRR13634341	14408	C	T	1	2020-08-01	United States
ORF1ab_1828_N	ORF1ab	1828	SRR13634341	18951	G	T	0,999004	2020-08-01	United States
S_614_G	S	614	SRR13634341	23403	A	G	0,997719	2020-08-01	United States
ORF3a_57_H	ORF3a	57	SRR13634341	25563	G	T	1	2020-08-01	United States
ORF8_24_L	ORF8	24	SRR13634341	27964	C	T	1	2020-08-01	United States
N_203_M	N	203	SRR13634341	28881	G	T	0,99862	2020-08-01	United States
ORF1ab_265_I	ORF1ab	265	SRR13634342	1059	C	T	0,998301	2020-10-04	United States
ORF1ab_2163_C	ORF1ab	2163	SRR13634342	6752	C	T	0,999329	2020-10-04	United States
ORF1ab_2606_I	ORF1ab	2606	SRR13634342	8083	G	A	0,999103	2020-10-04	United States
ORF1ab_3352_F	ORF1ab	3352	SRR13634342	10319	C	T	1	2020-10-04	United States
ORF1ab_314_L	ORF1ab	314	SRR13634342	14408	C	T	0,999163	2020-10-04	United States
ORF1ab_1653_D	ORF1ab	1653	SRR13634342	18424	A	G	0,998293	2020-10-04	United States
ORF1ab_2189_H	ORF1ab	2189	SRR13634342	20033	G	A	1	2020-10-04	United States
ORF1ab_2613_C	ORF1ab	2613	SRR13634342	21304	C	T	0,996483	2020-10-04	United States
S_614_G	S	614	SRR13634342	23403	A	G	1	2020-10-04	United States
ORF3a_30_L	ORF3a	30	SRR13634342	25481	G	T	1	2020-10-04	United States
ORF3a_57_H	ORF3a	57	SRR13634342	25563	G	T	1	2020-10-04	United States
ORF3a_172_V	ORF3a	172	SRR13634342	25907	G	T	0,993289	2020-10-04	United States
M_70_F	M	70	SRR13634342	26730	G	T	0,998744	2020-10-04	United States
ORF8_24_L	ORF8	24	SRR13634342	27964	C	T	1	2020-10-04	United States
N_67_S	N	67	SRR13634342	28472	C	T	0,999102	2020-10-04	United States
N_199_L	N	199	SRR13634342	28869	C	T	0,999395	2020-10-04	United States
ORF1ab_265_I	ORF1ab	265	SRR13634343	1059	C	T	0,998947	2020-10-29	United States
ORF1ab_2144_NA	ORF1ab	2144	SRR13634343	6696	C	+T	0,0591398	2020-10-29	United States
ORF1ab_2606_I	ORF1ab	2606	SRR13634343	8083	G	A	1	2020-10-29	United States
ORF1ab_3352_F	ORF1ab	3352	SRR13634343	10319	C	T	0,998779	2020-10-29	United States
ORF1ab_314_L	ORF1ab	314	SRR13634343	14408	C	T	1	2020-10-29	United States
ORF1ab_1653_D	ORF1ab	1653	SRR13634343	18424	A	G	1	2020-10-29	United States
ORF1ab_2541_Y	ORF1ab	2541	SRR13634343	21088	G	T	1	2020-10-29	United States
S_614_G	S	614	SRR13634343	23403	A	G	0,998165	2020-10-29	United States
ORF3a_57_H	ORF3a	57	SRR13634343	25563	G	T	1	2020-10-29	United States
ORF8_24_L	ORF8	24	SRR13634343	27964	C	T	1	2020-10-29	United States
N_67_S	N	67	SRR13634343	28472	C	T	1	2020-10-29	United States
N_199_L	N	199	SRR13634343	28869	C	T	1	2020-10-29	United States
ORF1ab_265_I	ORF1ab	265	SRR13634344	1059	C	T	1	2020-07-10	United States
ORF1ab_371_I	ORF1ab	371	SRR13634344	14580	G	T	0,997484	2020-07-10	United States
ORF1ab_2172_NA	ORF1ab	2172	SRR13634344	19983	C	+T	0,0511811	2020-07-10	United States
S_614_G	S	614	SRR13634344	23403	A	G	0,998667	2020-07-10	United States
ORF3a_57_H	ORF3a	57	SRR13634344	25563	G	T	1	2020-07-10	United States
ORF1ab_265_I	ORF1ab	265	SRR13634345	1059	C	T	1	2020-10-20	United States
ORF1ab_374_Y	ORF1ab	374	SRR13634345	1385	C	T	1	2020-10-20	United States
ORF1ab_993_S	ORF1ab	993	SRR13634345	3242	G	A	1	2020-10-20	United States
ORF1ab_1788_M	ORF1ab	1788	SRR13634345	5628	C	T	1	2020-10-20	United States
ORF1ab_3884_L	ORF1ab	3884	SRR13634345	11916	C	T	1	2020-10-20	United States
ORF1ab_314_L	ORF1ab	314	SRR13634345	14408	C	T	0,998158	2020-10-20	United States
ORF1ab_1423_F	ORF1ab	1423	SRR13634345	17734	C	T	1	2020-10-20	United States
ORF1ab_2132_V	ORF1ab	2132	SRR13634345	19862	C	T	1	2020-10-20	United States
S_614_G	S	614	SRR13634345	23403	A	G	0,998534	2020-10-20	United States
ORF3a_57_H	ORF3a	57	SRR13634345	25563	G	T	1	2020-10-20	United States
ORF8_23_*	ORF8	23	SRR13634345	27960	C	T	0,994521	2020-10-20	United States
ORF8_65_V	ORF8	65	SRR13634345	28087	C	T	1	2020-10-20	United States
N_205_I	N	205	SRR13634345	28887	C	T	0,999336	2020-10-20	United States
ORF1ab_140_NA	ORF1ab	140	SRR13634346	685	A	-AAGTCATTT	0,985507	2020-09-17	United States
ORF1ab_2144_NA	ORF1ab	2144	SRR13634346	6696	C	+T	0,0505338	2020-09-17	United States
ORF1ab_314_L	ORF1ab	314	SRR13634346	14408	C	T	1	2020-09-17	United States
S_614_G	S	614	SRR13634346	23403	A	G	1	2020-09-17	United States
N_81_Y	N	81	SRR13634346	28514	G	T	1	2020-09-17	United States
N_203_K	N	203	SRR13634346	28881	G	A	0,999399	2020-09-17	United States
N_204_R	N	204	SRR13634346	28883	G	C	0,998795	2020-09-17	United States
N_229_H	N	229	SRR13634346	28960	G	T	1	2020-09-17	United States
ORF1ab_265_I	ORF1ab	265	SRR13634347	1059	C	T	1	2020-09-29	United States
ORF1ab_1582_H	ORF1ab	1582	SRR13634347	5011	A	C	1	2020-09-29	United States
ORF1ab_3116_F	ORF1ab	3116	SRR13634347	9611	C	T	1	2020-09-29	United States
ORF1ab_3454_V	ORF1ab	3454	SRR13634347	10626	C	T	0,0663507	2020-09-29	United States
ORF1ab_4087_I	ORF1ab	4087	SRR13634347	12525	C	T	1	2020-09-29	United States
ORF1ab_152_N	ORF1ab	152	SRR13634347	13921	G	A	1	2020-09-29	United States
ORF1ab_314_L	ORF1ab	314	SRR13634347	14408	C	T	1	2020-09-29	United States
ORF1ab_833_NA	ORF1ab	833	SRR13634347	15965	G	+T	0,0536948	2020-09-29	United States
ORF1ab_2172_NA	ORF1ab	2172	SRR13634347	19983	C	+T	0,0521327	2020-09-29	United States
S_614_G	S	614	SRR13634347	23403	A	G	1	2020-09-29	United States
S_684_S	S	684	SRR13634347	23612	G	T	0,0872483	2020-09-29	United States
S_939_F	S	939	SRR13634347	24378	C	T	1	2020-09-29	United States
ORF3a_57_H	ORF3a	57	SRR13634347	25563	G	T	1	2020-09-29	United States
N_207_L	N	207	SRR13634347	28893	C	T	1	2020-09-29	United States
N_260_NA	N	260	SRR13634347	29051	C	+A	0,0677966	2020-09-29	United States
N_383_L	N	383	SRR13634347	29421	C	T	0,0628684	2020-09-29	United States
ORF1ab_225_T	ORF1ab	225	SRR13634348	939	A	C	0,0519031	2020-09-30	United States
ORF1ab_2144_NA	ORF1ab	2144	SRR13634348	6696	C	+T	0,0622877	2020-09-30	United States
ORF1ab_314_L	ORF1ab	314	SRR13634348	14408	C	T	0,998634	2020-09-30	United States
S_614_G	S	614	SRR13634348	23403	A	G	0,997024	2020-09-30	United States
N_194_L	N	194	SRR13634348	28854	C	T	0,998837	2020-09-30	United States
ORF1ab_265_I	ORF1ab	265	SRR13634349	1059	C	T	1	2020-09-29	United States
ORF1ab_1582_H	ORF1ab	1582	SRR13634349	5011	A	C	0,998632	2020-09-29	United States
ORF1ab_2144_NA	ORF1ab	2144	SRR13634349	6696	C	+T	0,0577001	2020-09-29	United States
ORF1ab_3116_F	ORF1ab	3116	SRR13634349	9611	C	T	1	2020-09-29	United States
ORF1ab_4087_I	ORF1ab	4087	SRR13634349	12525	C	T	1	2020-09-29	United States
ORF1ab_152_N	ORF1ab	152	SRR13634349	13921	G	A	0,690062	2020-09-29	United States
ORF1ab_314_L	ORF1ab	314	SRR13634349	14408	C	T	0,99902	2020-09-29	United States
S_614_G	S	614	SRR13634349	23403	A	G	0,9987	2020-09-29	United States
S_939_F	S	939	SRR13634349	24378	C	T	0,72	2020-09-29	United States
ORF3a_57_H	ORF3a	57	SRR13634349	25563	G	T	1	2020-09-29	United States
M_86_NA	M	86	SRR13634349	26779	G	-TCTT	0,183143	2020-09-29	United States
N_207_L	N	207	SRR13634349	28893	C	T	1	2020-09-29	United States
ORF1ab_314_L	ORF1ab	314	SRR13634350	14408	C	T	1	2020-09-23	United States
ORF1ab_927_S	ORF1ab	927	SRR13634350	16246	G	T	1	2020-09-23	United States
ORF1ab_1186_P	ORF1ab	1186	SRR13634350	17023	T	C	1	2020-09-23	United States
S_614_G	S	614	SRR13634350	23403	A	G	1	2020-09-23	United States
S_732_A	S	732	SRR13634350	23756	A	G	0,997773	2020-09-23	United States
N_203_K	N	203	SRR13634350	28881	G	A	0,999504	2020-09-23	United States
N_204_R	N	204	SRR13634350	28883	G	C	1	2020-09-23	United States
N_377_Y	N	377	SRR13634350	29402	G	T	1	2020-09-23	United States
ORF1ab_265_I	ORF1ab	265	SRR13634351	1059	C	T	1	2020-09-26	United States
ORF1ab_1582_H	ORF1ab	1582	SRR13634351	5011	A	T	1	2020-09-26	United States
ORF1ab_3116_F	ORF1ab	3116	SRR13634351	9611	C	T	1	2020-09-26	United States
ORF1ab_4087_I	ORF1ab	4087	SRR13634351	12525	C	T	1	2020-09-26	United States
ORF1ab_314_L	ORF1ab	314	SRR13634351	14408	C	T	1	2020-09-26	United States
ORF1ab_1879_S	ORF1ab	1879	SRR13634351	19102	C	T	1	2020-09-26	United States
S_614_G	S	614	SRR13634351	23403	A	G	1	2020-09-26	United States
ORF3a_57_H	ORF3a	57	SRR13634351	25563	G	T	1	2020-09-26	United States
N_207_L	N	207	SRR13634351	28893	C	T	1	2020-09-26	United States
ORF1ab_265_I	ORF1ab	265	SRR13634352	1059	C	T	1	2020-09-27	United States
ORF1ab_802_F	ORF1ab	802	SRR13634352	2669	C	T	1	2020-09-27	United States
ORF1ab_1207_L	ORF1ab	1207	SRR13634352	3885	C	T	1	2020-09-27	United States
ORF1ab_2655_F	ORF1ab	2655	SRR13634352	8228	C	T	0,068287	2020-09-27	United States
ORF1ab_3353_R	ORF1ab	3353	SRR13634352	10323	A	G	1	2020-09-27	United States
ORF1ab_164_C	ORF1ab	164	SRR13634352	13957	C	T	0,999583	2020-09-27	United States
ORF1ab_314_L	ORF1ab	314	SRR13634352	14408	C	T	1	2020-09-27	United States
S_3_NA	S	3	SRR13634352	21569	G	+T	0,109261	2020-09-27	United States
S_5_F	S	5	SRR13634352	21575	C	T	1	2020-09-27	United States
S_68_T	S	68	SRR13634352	21765	T	C	0,0547945	2020-09-27	United States
S_614_G	S	614	SRR13634352	23403	A	G	1	2020-09-27	United States
ORF3a_57_H	ORF3a	57	SRR13634352	25563	G	T	1	2020-09-27	United States
N_190_I	N	190	SRR13634352	28842	G	T	0,999452	2020-09-27	United States
ORF1ab_265_I	ORF1ab	265	SRR13634353	1059	C	T	1	2020-07-23	United States
ORF1ab_928_Y	ORF1ab	928	SRR13634353	3047	G	T	1	2020-07-23	United States
ORF1ab_1582_H	ORF1ab	1582	SRR13634353	5011	A	C	0,998259	2020-07-23	United States
ORF1ab_2144_NA	ORF1ab	2144	SRR13634353	6696	C	+T	0,0508167	2020-07-23	United States
ORF1ab_4087_I	ORF1ab	4087	SRR13634353	12525	C	T	0,998267	2020-07-23	United States
ORF1ab_314_L	ORF1ab	314	SRR13634353	14408	C	T	0,998008	2020-07-23	United States
S_614_G	S	614	SRR13634353	23403	A	G	0,998908	2020-07-23	United States
ORF3a_57_H	ORF3a	57	SRR13634353	25563	G	T	0,998182	2020-07-23	United States
N_207_L	N	207	SRR13634353	28893	C	T	0,999257	2020-07-23	United States
ORF1ab_971_L	ORF1ab	971	SRR13634354	3177	C	T	0,99814	2020-07-15	United States
ORF1ab_2625_F	ORF1ab	2625	SRR13634354	8139	C	T	1	2020-07-15	United States
ORF1ab_314_L	ORF1ab	314	SRR13634354	14408	C	T	1	2020-07-15	United States
ORF1ab_1064_I	ORF1ab	1064	SRR13634354	16658	C	T	1	2020-07-15	United States
ORF1ab_1287_S	ORF1ab	1287	SRR13634354	17326	C	T	1	2020-07-15	United States
ORF1ab_1774_I	ORF1ab	1774	SRR13634354	18788	C	T	1	2020-07-15	United States
ORF1ab_2172_NA	ORF1ab	2172	SRR13634354	19983	C	+T	0,0517052	2020-07-15	United States
S_614_G	S	614	SRR13634354	23403	A	G	0,998951	2020-07-15	United States
N_203_K	N	203	SRR13634354	28881	G	A	1	2020-07-15	United States
N_204_R	N	204	SRR13634354	28883	G	C	0,999008	2020-07-15	United States
ORF1ab_265_I	ORF1ab	265	SRR13634355	1059	C	T	1	2020-07-08	United States
ORF1ab_2606_I	ORF1ab	2606	SRR13634355	8083	G	A	0,997717	2020-07-08	United States
ORF1ab_3352_F	ORF1ab	3352	SRR13634355	10319	C	T	0,99705	2020-07-08	United States
ORF1ab_3603_NA	ORF1ab	3603	SRR13634355	11074	C	+T	0,0542636	2020-07-08	United States
ORF1ab_314_L	ORF1ab	314	SRR13634355	14408	C	T	0,998801	2020-07-08	United States
ORF1ab_1653_D	ORF1ab	1653	SRR13634355	18424	A	G	1	2020-07-08	United States
ORF1ab_2613_C	ORF1ab	2613	SRR13634355	21304	C	T	0,998304	2020-07-08	United States
S_614_G	S	614	SRR13634355	23403	A	G	1	2020-07-08	United States
ORF3a_57_H	ORF3a	57	SRR13634355	25563	G	T	0,997509	2020-07-08	United States
ORF3a_67_N	ORF3a	67	SRR13634355	25593	G	T	0,115764	2020-07-08	United States
ORF3a_172_V	ORF3a	172	SRR13634355	25907	G	T	0,974138	2020-07-08	United States
ORF8_24_L	ORF8	24	SRR13634355	27964	C	T	1	2020-07-08	United States
N_67_S	N	67	SRR13634355	28472	C	T	1	2020-07-08	United States
N_199_L	N	199	SRR13634355	28869	C	T	0,998816	2020-07-08	United States
N_267_S	N	267	SRR13634355	29072	G	T	0,0677966	2020-07-08	United States
ORF1ab_265_I	ORF1ab	265	SRR13634356	1059	C	T	1	2020-10-24	United States
ORF1ab_298_S	ORF1ab	298	SRR13634356	1157	G	A	0,998538	2020-10-24	United States
ORF1ab_1682_I	ORF1ab	1682	SRR13634356	5310	C	T	1	2020-10-24	United States
ORF1ab_2144_NA	ORF1ab	2144	SRR13634356	6696	C	+T	0,0515362	2020-10-24	United States
ORF1ab_2606_I	ORF1ab	2606	SRR13634356	8083	G	A	0,998686	2020-10-24	United States
ORF1ab_3352_F	ORF1ab	3352	SRR13634356	10319	C	T	1	2020-10-24	United States
ORF1ab_314_L	ORF1ab	314	SRR13634356	14408	C	T	1	2020-10-24	United States
ORF1ab_520_V	ORF1ab	520	SRR13634356	15026	C	T	1	2020-10-24	United States
ORF1ab_1653_D	ORF1ab	1653	SRR13634356	18424	A	G	1	2020-10-24	United States
ORF1ab_2117_L	ORF1ab	2117	SRR13634356	19816	G	T	1	2020-10-24	United States
ORF1ab_2172_NA	ORF1ab	2172	SRR13634356	19983	C	+T	0,0540541	2020-10-24	United States
ORF1ab_2613_C	ORF1ab	2613	SRR13634356	21304	C	T	1	2020-10-24	United States
S_614_G	S	614	SRR13634356	23403	A	G	0,998808	2020-10-24	United States
ORF3a_57_H	ORF3a	57	SRR13634356	25563	G	T	1	2020-10-24	United States
ORF3a_172_V	ORF3a	172	SRR13634356	25907	G	T	1	2020-10-24	United States
ORF7a_14_I	ORF7a	14	SRR13634356	27434	C	T	1	2020-10-24	United States
ORF8_24_L	ORF8	24	SRR13634356	27964	C	T	0,997455	2020-10-24	United States
ORF8_102_F	ORF8	102	SRR13634356	28198	G	T	0,78777	2020-10-24	United States
N_67_S	N	67	SRR13634356	28472	C	T	1	2020-10-24	United States
N_199_L	N	199	SRR13634356	28869	C	T	0,997411	2020-10-24	United States
ORF1ab_37_D	ORF1ab	37	SRR13634357	376	G	T	0,999528	2020-07-24	United States
ORF1ab_265_I	ORF1ab	265	SRR13634357	1059	C	T	1	2020-07-24	United States
ORF1ab_1113_Y	ORF1ab	1113	SRR13634357	3602	C	T	0,999165	2020-07-24	United States
ORF1ab_2144_NA	ORF1ab	2144	SRR13634357	6696	C	+T	0,0651721	2020-07-24	United States
ORF1ab_314_L	ORF1ab	314	SRR13634357	14408	C	T	1	2020-07-24	United States
ORF1ab_2172_NA	ORF1ab	2172	SRR13634357	19983	C	+T	0,0508929	2020-07-24	United States
S_214_L	S	214	SRR13634357	22203	G	T	0,998605	2020-07-24	United States
S_614_G	S	614	SRR13634357	23403	A	G	0,999184	2020-07-24	United States
ORF3a_57_H	ORF3a	57	SRR13634357	25563	G	T	1	2020-07-24	United States
ORF3a_69_L	ORF3a	69	SRR13634357	25598	G	T	1	2020-07-24	United States
ORF7b_42_Y	ORF7b	42	SRR13634357	27879	C	T	0,997773	2020-07-24	United States
ORF8_32_I	ORF8	32	SRR13634357	27987	G	A	0,997817	2020-07-24	United States
N_183_Y	N	183	SRR13634357	28821	C	A	0,999543	2020-07-24	United States
ORF1ab_1420_V	ORF1ab	1420	SRR13634358	4524	C	T	1	2020-10-20	United States
ORF1ab_2144_NA	ORF1ab	2144	SRR13634358	6696	C	+T	0,0602656	2020-10-20	United States
ORF1ab_3542_C	ORF1ab	3542	SRR13634358	10889	C	T	1	2020-10-20	United States
ORF1ab_314_L	ORF1ab	314	SRR13634358	14408	C	T	1	2020-10-20	United States
ORF1ab_1170_F	ORF1ab	1170	SRR13634358	16975	G	T	0,999024	2020-10-20	United States
S_614_G	S	614	SRR13634358	23403	A	G	0,998791	2020-10-20	United States
S_732_A	S	732	SRR13634358	23756	A	G	1	2020-10-20	United States
S_1229_I	S	1229	SRR13634358	25249	G	T	1	2020-10-20	United States
ORF7a_38_A	ORF7a	38	SRR13634358	27506	G	C	0,118336	2020-10-20	United States
N_203_K	N	203	SRR13634358	28881	G	A	0,998149	2020-10-20	United States
N_204_R	N	204	SRR13634358	28883	G	C	0,998152	2020-10-20	United States
ORF1ab_314_L	ORF1ab	314	SRR13634359	14408	C	T	1	2020-08-28	United States
S_614_G	S	614	SRR13634359	23403	A	G	0,998758	2020-08-28	United States
N_194_L	N	194	SRR13634359	28854	C	T	0,998544	2020-08-28	United States
ORF1ab_665_I	ORF1ab	665	SRR13634360	2258	G	A	1	2020-09-04	United States
ORF1ab_2059_R	ORF1ab	2059	SRR13634360	6441	A	G	0,996997	2020-09-04	United States
ORF1ab_2980_G	ORF1ab	2980	SRR13634360	9204	A	G	1	2020-09-04	United States
ORF1ab_3603_NA	ORF1ab	3603	SRR13634360	11074	C	+T	0,0523169	2020-09-04	United States
ORF1ab_314_L	ORF1ab	314	SRR13634360	14408	C	T	1	2020-09-04	United States
ORF1ab_2172_NA	ORF1ab	2172	SRR13634360	19983	C	+T	0,0521643	2020-09-04	United States
S_614_G	S	614	SRR13634360	23403	A	G	0,996656	2020-09-04	United States
N_194_L	N	194	SRR13634360	28854	C	T	1	2020-09-04	United States
N_371_Y	N	371	SRR13634360	29384	G	T	0,999376	2020-09-04	United States
N_391_I	N	391	SRR13634360	29445	C	T	0,999377	2020-09-04	United States
ORF1ab_265_I	ORF1ab	265	SRR13634361	1059	C	T	0,997826	2020-08-01	United States
ORF1ab_374_Y	ORF1ab	374	SRR13634361	1385	C	T	1	2020-08-01	United States
ORF1ab_967_T	ORF1ab	967	SRR13634361	3164	G	A	0,0518519	2020-08-01	United States
ORF1ab_993_S	ORF1ab	993	SRR13634361	3242	G	A	0,998043	2020-08-01	United States
ORF1ab_3884_L	ORF1ab	3884	SRR13634361	11916	C	T	0,997936	2020-08-01	United States
ORF1ab_314_L	ORF1ab	314	SRR13634361	14408	C	T	1	2020-08-01	United States
S_614_G	S	614	SRR13634361	23403	A	G	1	2020-08-01	United States
ORF3a_57_H	ORF3a	57	SRR13634361	25563	G	T	1	2020-08-01	United States
ORF8_65_V	ORF8	65	SRR13634361	28087	C	T	1	2020-08-01	United States
ORF1ab_265_I	ORF1ab	265	SRR13634362	1059	C	T	1	2020-07-29	United States
ORF1ab_1155_C	ORF1ab	1155	SRR13634362	3728	G	T	0,998301	2020-07-29	United States
ORF1ab_2144_NA	ORF1ab	2144	SRR13634362	6696	C	+T	0,0816591	2020-07-29	United States
ORF1ab_3948_Y	ORF1ab	3948	SRR13634362	12108	T	A	1	2020-07-29	United States
ORF1ab_314_L	ORF1ab	314	SRR13634362	14408	C	T	0,99892	2020-07-29	United States
ORF1ab_833_NA	ORF1ab	833	SRR13634362	15965	G	+T	0,0696788	2020-07-29	United States
ORF1ab_1675_S	ORF1ab	1675	SRR13634362	18490	C	T	0,0564374	2020-07-29	United States
ORF1ab_2183_Y	ORF1ab	2183	SRR13634362	20014	G	T	1	2020-07-29	United States
S_614_G	S	614	SRR13634362	23403	A	G	1	2020-07-29	United States
ORF3a_38_*	ORF3a	38	SRR13634362	25504	C	T	1	2020-07-29	United States
ORF3a_57_H	ORF3a	57	SRR13634362	25563	G	T	1	2020-07-29	United States
ORF3a_224_V	ORF3a	224	SRR13634362	26063	G	T	1	2020-07-29	United States
N_207_S	N	207	SRR13634362	28892	C	T	0,999545	2020-07-29	United States
N_260_NA	N	260	SRR13634362	29051	C	+A	0,0548087	2020-07-29	United States
ORF1ab_265_I	ORF1ab	265	SRR13634363	1059	C	T	1	2020-11-13	United States
ORF1ab_523_V	ORF1ab	523	SRR13634363	1832	A	G	0,999517	2020-11-13	United States
ORF1ab_668_V	ORF1ab	668	SRR13634363	2268	C	T	0,999298	2020-11-13	United States
ORF1ab_3221_I	ORF1ab	3221	SRR13634363	9928	G	T	1	2020-11-13	United States
ORF1ab_3352_F	ORF1ab	3352	SRR13634363	10319	C	T	1	2020-11-13	United States
ORF1ab_314_L	ORF1ab	314	SRR13634363	14408	C	T	1	2020-11-13	United States
ORF1ab_658_I	ORF1ab	658	SRR13634363	15439	G	A	0,999583	2020-11-13	United States
ORF1ab_1157_T	ORF1ab	1157	SRR13634363	16936	C	A	0,347042	2020-11-13	United States
ORF1ab_1653_D	ORF1ab	1653	SRR13634363	18424	A	G	0,999476	2020-11-13	United States
ORF1ab_2613_C	ORF1ab	2613	SRR13634363	21304	C	T	0,999462	2020-11-13	United States
S_245_Y	S	245	SRR13634363	22295	C	T	0,999289	2020-11-13	United States
S_614_G	S	614	SRR13634363	23403	A	G	1	2020-11-13	United States
ORF3a_57_H	ORF3a	57	SRR13634363	25563	G	T	1	2020-11-13	United States
ORF3a_172_V	ORF3a	172	SRR13634363	25907	G	T	0,996835	2020-11-13	United States
ORF8_24_L	ORF8	24	SRR13634363	27964	C	T	1	2020-11-13	United States
N_67_S	N	67	SRR13634363	28472	C	T	1	2020-11-13	United States
N_199_L	N	199	SRR13634363	28869	C	T	0,999203	2020-11-13	United States
ORF1ab_265_I	ORF1ab	265	SRR13634364	1059	C	T	0,998956	2020-11-14	United States
ORF1ab_3352_F	ORF1ab	3352	SRR13634364	10319	C	T	1	2020-11-14	United States
ORF1ab_314_L	ORF1ab	314	SRR13634364	14408	C	T	0,999207	2020-11-14	United States
ORF1ab_730_I	ORF1ab	730	SRR13634364	15656	C	T	0,998582	2020-11-14	United States
ORF1ab_1653_D	ORF1ab	1653	SRR13634364	18424	A	G	1	2020-11-14	United States
ORF1ab_2613_C	ORF1ab	2613	SRR13634364	21304	C	T	0,999237	2020-11-14	United States
S_614_G	S	614	SRR13634364	23403	A	G	0,998476	2020-11-14	United States
ORF3a_57_H	ORF3a	57	SRR13634364	25563	G	T	1	2020-11-14	United States
ORF3a_172_V	ORF3a	172	SRR13634364	25907	G	T	1	2020-11-14	United States
ORF8_24_L	ORF8	24	SRR13634364	27964	C	T	1	2020-11-14	United States
N_67_S	N	67	SRR13634364	28472	C	T	1	2020-11-14	United States
N_199_L	N	199	SRR13634364	28869	C	T	0,999574	2020-11-14	United States
ORF1ab_1247_R	ORF1ab	1247	SRR13634365	4005	A	G	1	2020-10-27	United States
ORF1ab_314_L	ORF1ab	314	SRR13634365	14408	C	T	1	2020-10-27	United States
ORF1ab_1050_I	ORF1ab	1050	SRR13634365	16616	C	T	1	2020-10-27	United States
S_614_G	S	614	SRR13634365	23403	A	G	1	2020-10-27	United States
ORF3a_57_H	ORF3a	57	SRR13634365	25563	G	T	1	2020-10-27	United States
ORF3a_77_F	ORF3a	77	SRR13634365	25621	G	T	0,0649926	2020-10-27	United States
N_205_I	N	205	SRR13634365	28887	C	T	1	2020-10-27	United States
ORF1ab_265_I	ORF1ab	265	SRR13634366	1059	C	T	0,298819	2020-10-24	United States
ORF1ab_665_I	ORF1ab	665	SRR13634366	2258	G	A	0,630769	2020-10-24	United States
ORF1ab_781_I	ORF1ab	781	SRR13634366	2607	C	T	0,293651	2020-10-24	United States
ORF1ab_1113_Y	ORF1ab	1113	SRR13634366	3602	C	T	0,234327	2020-10-24	United States
ORF1ab_2059_R	ORF1ab	2059	SRR13634366	6441	A	G	0,663366	2020-10-24	United States
ORF1ab_2279_T	ORF1ab	2279	SRR13634366	7100	G	A	0,631169	2020-10-24	United States
ORF1ab_2980_G	ORF1ab	2980	SRR13634366	9204	A	G	0,706422	2020-10-24	United States
ORF1ab_314_L	ORF1ab	314	SRR13634366	14408	C	T	0,99823	2020-10-24	United States
ORF1ab_1361_I	ORF1ab	1361	SRR13634366	17548	C	A	0,296239	2020-10-24	United States
S_83_F	S	83	SRR13634366	21809	G	T	0,111396	2020-10-24	United States
S_614_G	S	614	SRR13634366	23403	A	G	1	2020-10-24	United States
S_812_L	S	812	SRR13634366	23997	C	T	0,674491	2020-10-24	United States
ORF3a_57_H	ORF3a	57	SRR13634366	25563	G	T	0,324862	2020-10-24	United States
N_194_L	N	194	SRR13634366	28854	C	T	0,678172	2020-10-24	United States
N_207_S	N	207	SRR13634366	28892	C	T	0,323587	2020-10-24	United States
N_371_Y	N	371	SRR13634366	29384	G	T	0,643764	2020-10-24	United States
N_391_I	N	391	SRR13634366	29445	C	T	0,648885	2020-10-24	United States
ORF1ab_265_I	ORF1ab	265	SRR13634367	1059	C	T	1	2020-10-02	United States
ORF1ab_674_N	ORF1ab	674	SRR13634367	2286	G	A	1	2020-10-02	United States
ORF1ab_1311_G	ORF1ab	1311	SRR13634367	4197	A	G	0,998318	2020-10-02	United States
ORF1ab_1840_A	ORF1ab	1840	SRR13634367	5783	A	G	0,998187	2020-10-02	United States
ORF1ab_2144_NA	ORF1ab	2144	SRR13634367	6696	C	+T	0,056633	2020-10-02	United States
ORF1ab_314_L	ORF1ab	314	SRR13634367	14408	C	T	1	2020-10-02	United States
S_614_G	S	614	SRR13634367	23403	A	G	0,999187	2020-10-02	United States
S_740_L	S	740	SRR13634367	23780	A	C	1	2020-10-02	United States
ORF3a_57_H	ORF3a	57	SRR13634367	25563	G	T	1	2020-10-02	United States
N_148_S	N	148	SRR13634367	28715	A	T	0,999073	2020-10-02	United States
N_271_I	N	271	SRR13634367	29085	C	T	0,232877	2020-10-02	United States
N_337_T	N	337	SRR13634367	29283	T	C	0,441074	2020-10-02	United States
ORF1ab_265_I	ORF1ab	265	SRR13634368	1059	C	T	1	2020-09-30	United States
ORF1ab_2606_I	ORF1ab	2606	SRR13634368	8083	G	A	1	2020-09-30	United States
ORF1ab_3352_F	ORF1ab	3352	SRR13634368	10319	C	T	1	2020-09-30	United States
ORF1ab_3603_NA	ORF1ab	3603	SRR13634368	11074	C	-T	0,0533672	2020-09-30	United States
ORF1ab_314_L	ORF1ab	314	SRR13634368	14408	C	T	1	2020-09-30	United States
ORF1ab_1094_R	ORF1ab	1094	SRR13634368	16748	A	G	1	2020-09-30	United States
ORF1ab_1653_D	ORF1ab	1653	SRR13634368	18424	A	G	0,998369	2020-09-30	United States
ORF1ab_2613_C	ORF1ab	2613	SRR13634368	21304	C	T	1	2020-09-30	United States
S_614_G	S	614	SRR13634368	23403	A	G	1	2020-09-30	United States
ORF3a_42_L	ORF3a	42	SRR13634368	25517	C	T	0,997596	2020-09-30	United States
ORF3a_57_H	ORF3a	57	SRR13634368	25563	G	T	1	2020-09-30	United States
ORF3a_172_V	ORF3a	172	SRR13634368	25907	G	T	1	2020-09-30	United States
ORF8_24_L	ORF8	24	SRR13634368	27964	C	T	1	2020-09-30	United States
N_67_S	N	67	SRR13634368	28472	C	T	1	2020-09-30	United States
N_199_L	N	199	SRR13634368	28869	C	T	1	2020-09-30	United States
ORF1ab_265_I	ORF1ab	265	SRR13634369	1059	C	T	1	2020-10-01	United States
ORF1ab_1158_L	ORF1ab	1158	SRR13634369	3738	C	T	0,999464	2020-10-01	United States
ORF1ab_3353_R	ORF1ab	3353	SRR13634369	10323	A	G	1	2020-10-01	United States
ORF1ab_314_L	ORF1ab	314	SRR13634369	14408	C	T	1	2020-10-01	United States
ORF1ab_2186_K	ORF1ab	2186	SRR13634369	20024	G	A	1	2020-10-01	United States
S_262_V	S	262	SRR13634369	22347	C	T	0,131349	2020-10-01	United States
S_614_G	S	614	SRR13634369	23403	A	G	1	2020-10-01	United States
S_1164_F	S	1164	SRR13634369	25052	G	T	0,99835	2020-10-01	United States
ORF3a_57_H	ORF3a	57	SRR13634369	25563	G	T	1	2020-10-01	United States
ORF3a_254_R	ORF3a	254	SRR13634369	26152	G	A	0,999251	2020-10-01	United States
N_190_I	N	190	SRR13634369	28842	G	T	1	2020-10-01	United States
ORF1ab_1341_D	ORF1ab	1341	SRR13634370	4288	G	T	0,998941	2020-08-29	United States
ORF1ab_2144_NA	ORF1ab	2144	SRR13634370	6696	C	+T	0,0718433	2020-08-29	United States
ORF1ab_3603_NA	ORF1ab	3603	SRR13634370	11074	C	-T	0,0517241	2020-08-29	United States
ORF1ab_314_L	ORF1ab	314	SRR13634370	14408	C	T	1	2020-08-29	United States
ORF1ab_1427_S	ORF1ab	1427	SRR13634370	17746	C	T	0,993548	2020-08-29	United States
S_614_G	S	614	SRR13634370	23403	A	G	1	2020-08-29	United States
ORF3a_57_H	ORF3a	57	SRR13634370	25563	G	T	1	2020-08-29	United States
N_205_I	N	205	SRR13634370	28887	C	T	1	2020-08-29	United States
ORF1ab_184_C	ORF1ab	184	SRR13634371	815	C	T	1	2020-07-29	United States
ORF1ab_1049_V	ORF1ab	1049	SRR13634371	3411	C	T	1	2020-07-29	United States
ORF1ab_314_L	ORF1ab	314	SRR13634371	14408	C	T	1	2020-07-29	United States
ORF1ab_461_NA	ORF1ab	461	SRR13634371	14850	A	-TTT	0,0581395	2020-07-29	United States
ORF1ab_1662_V	ORF1ab	1662	SRR13634371	18452	C	T	0,998069	2020-07-29	United States
S_614_G	S	614	SRR13634371	23403	A	G	1	2020-07-29	United States
ORF3a_15_F	ORF3a	15	SRR13634371	25437	G	T	1	2020-07-29	United States
N_203_K	N	203	SRR13634371	28881	G	A	1	2020-07-29	United States
N_204_R	N	204	SRR13634371	28883	G	C	0,999361	2020-07-29	United States
ORF1ab_1287_A	ORF1ab	1287	SRR13634372	4125	T	C	0,996968	2020-07-29	United States
ORF1ab_1812_D	ORF1ab	1812	SRR13634372	5700	C	A	1	2020-07-29	United States
ORF1ab_314_L	ORF1ab	314	SRR13634372	14408	C	T	0,998874	2020-07-29	United States
S_614_G	S	614	SRR13634372	23403	A	G	0,999118	2020-07-29	United States
N_203_K	N	203	SRR13634372	28881	G	A	0,998134	2020-07-29	United States
N_204_R	N	204	SRR13634372	28883	G	C	0,998137	2020-07-29	United States
N_211_T	N	211	SRR13634372	28904	G	A	0,998167	2020-07-29	United States
ORF1ab_265_I	ORF1ab	265	SRR13634373	1059	C	T	1	2020-07-25	United States
ORF1ab_2114_NA	ORF1ab	2114	SRR13634373	6607	T	-A	0,0556586	2020-07-25	United States
ORF1ab_2144_L	ORF1ab	2144	SRR13634373	6696	C	T	0,0556586	2020-07-25	United States
ORF1ab_2386_NA	ORF1ab	2386	SRR13634373	7421	T	-TC	0,0536398	2020-07-25	United States
ORF1ab_2392_S	ORF1ab	2392	SRR13634373	7440	A	C	0,0620155	2020-07-25	United States
ORF1ab_2900_*	ORF1ab	2900	SRR13634373	8964	C	A	0,0636943	2020-07-25	United States
ORF1ab_2972_NA	ORF1ab	2972	SRR13634373	9179	T	-C	0,0550162	2020-07-25	United States
ORF1ab_3353_R	ORF1ab	3353	SRR13634373	10323	A	G	0,998592	2020-07-25	United States
ORF1ab_314_L	ORF1ab	314	SRR13634373	14408	C	T	1	2020-07-25	United States
ORF1ab_325_NA	ORF1ab	325	SRR13634373	14442	T	-G	0,0560292	2020-07-25	United States
ORF1ab_2159_V	ORF1ab	2159	SRR13634373	19943	C	T	0,0527426	2020-07-25	United States
ORF1ab_2225_S	ORF1ab	2225	SRR13634373	20140	A	T	0,0619469	2020-07-25	United States
ORF1ab_2519_NA	ORF1ab	2519	SRR13634373	21024	T	-A	0,0511945	2020-07-25	United States
S_495_NA	S	495	SRR13634373	23046	A	-TGGTTTCCAACCCACTAATGGTGT	0,0502216	2020-07-25	United States
S_515_NA	S	515	SRR13634373	23106	T	-TGAACTTCTACATGCACCAGCAACTGTTTGTGGACCTA	0,05	2020-07-25	United States
S_614_G	S	614	SRR13634373	23403	A	G	1	2020-07-25	United States
S_879_V	S	879	SRR13634373	24198	C	T	1	2020-07-25	United States
ORF3a_57_H	ORF3a	57	SRR13634373	25563	G	T	1	2020-07-25	United States
M_33_F	M	33	SRR13634373	26620	G	T	0,053913	2020-07-25	United States
N_13_S	N	13	SRR13634373	28310	C	T	0,053442	2020-07-25	United States
N_190_I	N	190	SRR13634373	28842	G	T	0,998902	2020-07-25	United States
ORF1ab_184_C	ORF1ab	184	SRR13634374	815	C	T	0,998951	2020-07-21	United States
ORF1ab_1049_V	ORF1ab	1049	SRR13634374	3411	C	T	1	2020-07-21	United States
ORF1ab_1352_V	ORF1ab	1352	SRR13634374	4320	C	T	0,294387	2020-07-21	United States
ORF1ab_2614_V	ORF1ab	2614	SRR13634374	8106	C	T	0,998758	2020-07-21	United States
ORF1ab_4037_F	ORF1ab	4037	SRR13634374	12374	C	T	1	2020-07-21	United States
ORF1ab_314_L	ORF1ab	314	SRR13634374	14408	C	T	0,999015	2020-07-21	United States
ORF1ab_1662_V	ORF1ab	1662	SRR13634374	18452	C	T	1	2020-07-21	United States
S_614_G	S	614	SRR13634374	23403	A	G	1	2020-07-21	United States
ORF3a_15_F	ORF3a	15	SRR13634374	25437	G	T	0,998322	2020-07-21	United States
N_203_K	N	203	SRR13634374	28881	G	A	0,998395	2020-07-21	United States
N_204_R	N	204	SRR13634374	28883	G	C	0,998399	2020-07-21	United States
ORF1ab_147_G	ORF1ab	147	SRR13634375	705	A	G	1	2020-11-10	United States
ORF1ab_265_I	ORF1ab	265	SRR13634375	1059	C	T	0,999186	2020-11-10	United States
ORF1ab_400_S	ORF1ab	400	SRR13634375	1463	G	A	0,999156	2020-11-10	United States
ORF1ab_2144_NA	ORF1ab	2144	SRR13634375	6696	C	+T	0,0584471	2020-11-10	United States
ORF1ab_3353_R	ORF1ab	3353	SRR13634375	10323	A	G	0,999246	2020-11-10	United States
ORF1ab_3718_F	ORF1ab	3718	SRR13634375	11417	G	T	0,999215	2020-11-10	United States
ORF1ab_314_L	ORF1ab	314	SRR13634375	14408	C	T	1	2020-11-10	United States
ORF1ab_1567_L	ORF1ab	1567	SRR13634375	18167	C	T	1	2020-11-10	United States
ORF1ab_2538_R	ORF1ab	2538	SRR13634375	21080	A	G	1	2020-11-10	United States
S_614_G	S	614	SRR13634375	23403	A	G	1	2020-11-10	United States
ORF3a_57_H	ORF3a	57	SRR13634375	25563	G	T	0,998956	2020-11-10	United States
N_190_I	N	190	SRR13634375	28842	G	T	1	2020-11-10	United States
ORF1ab_265_I	ORF1ab	265	SRR13634376	1059	C	T	0,997831	2020-11-13	United States
ORF1ab_3352_F	ORF1ab	3352	SRR13634376	10319	C	T	0,997868	2020-11-13	United States
ORF1ab_314_L	ORF1ab	314	SRR13634376	14408	C	T	1	2020-11-13	United States
S_20_I	S	20	SRR13634376	21621	C	T	1	2020-11-13	United States
S_614_G	S	614	SRR13634376	23403	A	G	0,998379	2020-11-13	United States
ORF3a_57_H	ORF3a	57	SRR13634376	25563	G	T	1	2020-11-13	United States
ORF3a_155_Y	ORF3a	155	SRR13634376	25855	G	T	0,99823	2020-11-13	United States
ORF8_24_L	ORF8	24	SRR13634376	27964	C	T	0,995327	2020-11-13	United States
N_234_I	N	234	SRR13634376	28975	G	T	1	2020-11-13	United States
N_401_Y	N	401	SRR13634376	29474	G	T	0,998682	2020-11-13	United States
ORF1ab_265_I	ORF1ab	265	SRR13634377	1059	C	T	1	2020-11-13	United States
ORF1ab_2606_I	ORF1ab	2606	SRR13634377	8083	G	A	0,999266	2020-11-13	United States
ORF1ab_3352_F	ORF1ab	3352	SRR13634377	10319	C	T	0,999148	2020-11-13	United States
ORF1ab_4075_S	ORF1ab	4075	SRR13634377	12488	C	T	0,997396	2020-11-13	United States
ORF1ab_88_V	ORF1ab	88	SRR13634377	13730	C	T	0,999083	2020-11-13	United States
ORF1ab_314_L	ORF1ab	314	SRR13634377	14408	C	T	1	2020-11-13	United States
ORF1ab_1653_D	ORF1ab	1653	SRR13634377	18424	A	G	0,998895	2020-11-13	United States
ORF1ab_2613_C	ORF1ab	2613	SRR13634377	21304	C	T	0,999254	2020-11-13	United States
S_614_G	S	614	SRR13634377	23403	A	G	1	2020-11-13	United States
ORF3a_57_H	ORF3a	57	SRR13634377	25563	G	T	1	2020-11-13	United States
ORF3a_99_S	ORF3a	99	SRR13634377	25687	G	T	1	2020-11-13	United States
ORF3a_172_V	ORF3a	172	SRR13634377	25907	G	T	1	2020-11-13	United States
ORF8_24_L	ORF8	24	SRR13634377	27964	C	T	1	2020-11-13	United States
N_67_S	N	67	SRR13634377	28472	C	T	1	2020-11-13	United States
N_199_L	N	199	SRR13634377	28869	C	T	0,998679	2020-11-13	United States
ORF1ab_265_I	ORF1ab	265	SRR13634378	1059	C	T	1	2020-11-12	United States
ORF1ab_2070_G	ORF1ab	2070	SRR13634378	6474	A	G	0,997561	2020-11-12	United States
ORF1ab_3352_F	ORF1ab	3352	SRR13634378	10319	C	T	0,998289	2020-11-12	United States
ORF1ab_314_L	ORF1ab	314	SRR13634378	14408	C	T	0,999174	2020-11-12	United States
S_20_I	S	20	SRR13634378	21621	C	T	0,998918	2020-11-12	United States
S_614_G	S	614	SRR13634378	23403	A	G	0,999195	2020-11-12	United States
ORF3a_57_H	ORF3a	57	SRR13634378	25563	G	T	1	2020-11-12	United States
ORF3a_155_Y	ORF3a	155	SRR13634378	25855	G	T	1	2020-11-12	United States
ORF8_24_L	ORF8	24	SRR13634378	27964	C	T	1	2020-11-12	United States
N_234_I	N	234	SRR13634378	28975	G	T	1	2020-11-12	United States
N_401_Y	N	401	SRR13634378	29474	G	T	0,999559	2020-11-12	United States
ORF1ab_263_L	ORF1ab	263	SRR13634379	1052	T	C	0,99556	2020-10-02	United States
ORF1ab_265_I	ORF1ab	265	SRR13634379	1059	C	T	0,998894	2020-10-02	United States
ORF1ab_2018_S	ORF1ab	2018	SRR13634379	6317	C	T	0,0953947	2020-10-02	United States
ORF1ab_2535_L	ORF1ab	2535	SRR13634379	7869	C	T	1	2020-10-02	United States
ORF1ab_2784_T	ORF1ab	2784	SRR13634379	8615	G	A	0,999066	2020-10-02	United States
ORF1ab_3500_C	ORF1ab	3500	SRR13634379	10764	A	G	0,107266	2020-10-02	United States
ORF1ab_165_I	ORF1ab	165	SRR13634379	13960	G	A	1	2020-10-02	United States
ORF1ab_314_L	ORF1ab	314	SRR13634379	14408	C	T	1	2020-10-02	United States
ORF1ab_1368_S	ORF1ab	1368	SRR13634379	17569	C	T	0,998682	2020-10-02	United States
ORF1ab_1634_NA	ORF1ab	1634	SRR13634379	18368	G	+T	0,0572289	2020-10-02	United States
ORF1ab_2172_NA	ORF1ab	2172	SRR13634379	19983	C	+T	0,0571109	2020-10-02	United States
S_614_G	S	614	SRR13634379	23403	A	G	1	2020-10-02	United States
ORF3a_57_H	ORF3a	57	SRR13634379	25563	G	T	0,998706	2020-10-02	United States
ORF1ab_265_I	ORF1ab	265	SRR13634380	1059	C	T	0,999214	2020-11-13	United States
ORF1ab_2606_I	ORF1ab	2606	SRR13634380	8083	G	A	1	2020-11-13	United States
ORF1ab_3352_F	ORF1ab	3352	SRR13634380	10319	C	T	0,999232	2020-11-13	United States
ORF1ab_314_L	ORF1ab	314	SRR13634380	14408	C	T	1	2020-11-13	United States
ORF1ab_1653_D	ORF1ab	1653	SRR13634380	18424	A	G	1	2020-11-13	United States
ORF1ab_2613_C	ORF1ab	2613	SRR13634380	21304	C	T	1	2020-11-13	United States
S_614_G	S	614	SRR13634380	23403	A	G	0,998562	2020-11-13	United States
S_677_H	S	677	SRR13634380	23593	G	T	1	2020-11-13	United States
ORF3a_57_H	ORF3a	57	SRR13634380	25563	G	T	1	2020-11-13	United States
ORF3a_172_V	ORF3a	172	SRR13634380	25907	G	T	0,988889	2020-11-13	United States
ORF8_24_L	ORF8	24	SRR13634380	27964	C	T	1	2020-11-13	United States
ORF8_67_F	ORF8	67	SRR13634380	28093	C	T	0,998425	2020-11-13	United States
N_67_S	N	67	SRR13634380	28472	C	T	0,998538	2020-11-13	United States
N_199_L	N	199	SRR13634380	28869	C	T	0,999561	2020-11-13	United States
N_377_Y	N	377	SRR13634380	29402	G	T	0,999635	2020-11-13	United States
ORF1ab_265_I	ORF1ab	265	SRR13634381	1059	C	T	0,999336	2020-10-29	United States
ORF1ab_541_S	ORF1ab	541	SRR13634381	1886	G	T	0,998314	2020-10-29	United States
ORF1ab_989_V	ORF1ab	989	SRR13634381	3231	G	T	1	2020-10-29	United States
ORF1ab_1580_Y	ORF1ab	1580	SRR13634381	5003	C	T	0,999508	2020-10-29	United States
ORF1ab_2144_NA	ORF1ab	2144	SRR13634381	6696	C	+T	0,0678479	2020-10-29	United States
ORF1ab_314_L	ORF1ab	314	SRR13634381	14408	C	T	1	2020-10-29	United States
ORF1ab_2633_S	ORF1ab	2633	SRR13634381	21364	C	T	0,99881	2020-10-29	United States
S_501_T	S	501	SRR13634381	23064	A	C	0,99927	2020-10-29	United States
S_613_H	S	613	SRR13634381	23401	G	T	0,998061	2020-10-29	United States
S_614_G	S	614	SRR13634381	23403	A	G	1	2020-10-29	United States
ORF3a_57_H	ORF3a	57	SRR13634381	25563	G	T	1	2020-10-29	United States
N_206_F	N	206	SRR13634381	28890	C	T	0,999136	2020-10-29	United States
ORF1ab_265_I	ORF1ab	265	SRR13634382	1059	C	T	0,998911	2020-10-18	United States
ORF1ab_2055_L	ORF1ab	2055	SRR13634382	6429	C	T	1	2020-10-18	United States
ORF1ab_2144_NA	ORF1ab	2144	SRR13634382	6696	C	+T	0,0622817	2020-10-18	United States
ORF1ab_2606_I	ORF1ab	2606	SRR13634382	8083	G	A	0,999018	2020-10-18	United States
ORF1ab_3352_F	ORF1ab	3352	SRR13634382	10319	C	T	1	2020-10-18	United States
ORF1ab_314_L	ORF1ab	314	SRR13634382	14408	C	T	0,997875	2020-10-18	United States
ORF1ab_833_NA	ORF1ab	833	SRR13634382	15965	G	+T	0,0531108	2020-10-18	United States
ORF1ab_1653_D	ORF1ab	1653	SRR13634382	18424	A	G	1	2020-10-18	United States
ORF1ab_2613_C	ORF1ab	2613	SRR13634382	21304	C	T	0,997958	2020-10-18	United States
S_614_G	S	614	SRR13634382	23403	A	G	1	2020-10-18	United States
ORF3a_57_H	ORF3a	57	SRR13634382	25563	G	T	1	2020-10-18	United States
ORF8_24_L	ORF8	24	SRR13634382	27964	C	T	1	2020-10-18	United States
N_67_S	N	67	SRR13634382	28472	C	T	1	2020-10-18	United States
N_199_L	N	199	SRR13634382	28869	C	T	0,99783	2020-10-18	United States
ORF1ab_265_I	ORF1ab	265	SRR13634383	1059	C	T	1	2020-10-30	United States
ORF1ab_989_V	ORF1ab	989	SRR13634383	3231	G	T	0,998172	2020-10-30	United States
ORF1ab_1580_Y	ORF1ab	1580	SRR13634383	5003	C	T	1	2020-10-30	United States
ORF1ab_314_L	ORF1ab	314	SRR13634383	14408	C	T	0,998925	2020-10-30	United States
ORF1ab_2633_S	ORF1ab	2633	SRR13634383	21364	C	T	0,999318	2020-10-30	United States
S_501_T	S	501	SRR13634383	23064	A	C	1	2020-10-30	United States
S_572_I	S	572	SRR13634383	23277	C	T	1	2020-10-30	United States
S_613_H	S	613	SRR13634383	23401	G	T	0,999147	2020-10-30	United States
S_614_G	S	614	SRR13634383	23403	A	G	0,999148	2020-10-30	United States
ORF3a_57_H	ORF3a	57	SRR13634383	25563	G	T	1	2020-10-30	United States
ORF7a_51_G	ORF7a	51	SRR13634383	27545	A	G	0,992481	2020-10-30	United States
N_206_F	N	206	SRR13634383	28890	C	T	0,99896	2020-10-30	United States
ORF1ab_314_L	ORF1ab	314	SRR13634384	14408	C	T	1	2020-10-30	United States
ORF1ab_2160_N	ORF1ab	2160	SRR13634384	19947	G	T	0,998739	2020-10-30	United States
ORF1ab_2695_I	ORF1ab	2695	SRR13634384	21551	A	T	1	2020-10-30	United States
S_614_G	S	614	SRR13634384	23403	A	G	0,997147	2020-10-30	United States
S_732_A	S	732	SRR13634384	23756	A	G	1	2020-10-30	United States
ORF3a_112_F	ORF3a	112	SRR13634384	25726	G	T	1	2020-10-30	United States
N_203_K	N	203	SRR13634384	28881	G	A	1	2020-10-30	United States
N_204_R	N	204	SRR13634384	28883	G	C	0,998463	2020-10-30	United States
N_209_I	N	209	SRR13634384	28899	G	T	1	2020-10-30	United States
ORF1ab_318_L	ORF1ab	318	SRR13634385	1218	C	T	1	2020-10-21	United States
ORF1ab_885_S	ORF1ab	885	SRR13634385	2918	C	T	1	2020-10-21	United States
ORF1ab_2144_NA	ORF1ab	2144	SRR13634385	6696	C	+T	0,0909091	2020-10-21	United States
ORF1ab_218_L	ORF1ab	218	SRR13634385	14120	C	T	0,998322	2020-10-21	United States
ORF1ab_314_L	ORF1ab	314	SRR13634385	14408	C	T	1	2020-10-21	United States
ORF1ab_833_NA	ORF1ab	833	SRR13634385	15965	G	+T	0,0642857	2020-10-21	United States
S_49_Y	S	49	SRR13634385	21707	C	T	0,997665	2020-10-21	United States
S_614_G	S	614	SRR13634385	23403	A	G	0,997207	2020-10-21	United States
N_203_K	N	203	SRR13634385	28881	G	A	1	2020-10-21	United States
N_204_R	N	204	SRR13634385	28883	G	C	1	2020-10-21	United States
N_260_NA	N	260	SRR13634385	29051	C	+A	0,065123	2020-10-21	United States
ORF1ab_3129_V	ORF1ab	3129	SRR13634386	9650	A	G	1	2020-10-15	United States
ORF1ab_314_L	ORF1ab	314	SRR13634386	14408	C	T	0,997986	2020-10-15	United States
ORF1ab_833_NA	ORF1ab	833	SRR13634386	15965	G	+T	0,0572742	2020-10-15	United States
ORF1ab_2168_T	ORF1ab	2168	SRR13634386	19969	G	A	0,999035	2020-10-15	United States
ORF1ab_2576_Y	ORF1ab	2576	SRR13634386	21193	G	T	0,99854	2020-10-15	United States
S_257_V	S	257	SRR13634386	22332	G	T	0,99937	2020-10-15	United States
S_614_G	S	614	SRR13634386	23403	A	G	0,999103	2020-10-15	United States
N_194_L	N	194	SRR13634386	28854	C	T	0,998908	2020-10-15	United States
N_367_Q	N	367	SRR13634386	29372	G	C	1	2020-10-15	United States
ORF1ab_265_I	ORF1ab	265	SRR13634387	1059	C	T	0,525088	2020-10-23	United States
ORF1ab_1204_V	ORF1ab	1204	SRR13634387	3876	C	T	0,635974	2020-10-23	United States
ORF1ab_1305_N	ORF1ab	1305	SRR13634387	4180	G	T	0,450216	2020-10-23	United States
ORF1ab_2511_N	ORF1ab	2511	SRR13634387	7798	G	T	0,455662	2020-10-23	United States
ORF1ab_3346_K	ORF1ab	3346	SRR13634387	10301	C	A	0,470226	2020-10-23	United States
ORF1ab_3352_F	ORF1ab	3352	SRR13634387	10319	C	T	0,528689	2020-10-23	United States
ORF1ab_314_L	ORF1ab	314	SRR13634387	14408	C	T	1	2020-10-23	United States
ORF1ab_1653_D	ORF1ab	1653	SRR13634387	18424	A	G	0,559524	2020-10-23	United States
ORF1ab_2223_L	ORF1ab	2223	SRR13634387	20134	G	T	0,582591	2020-10-23	United States
ORF1ab_2370_N	ORF1ab	2370	SRR13634387	20577	A	C	0,384286	2020-10-23	United States
ORF1ab_2613_C	ORF1ab	2613	SRR13634387	21304	C	T	0,572485	2020-10-23	United States
S_614_G	S	614	SRR13634387	23403	A	G	0,99888	2020-10-23	United States
S_1162_S	S	1162	SRR13634387	25046	C	T	0,450344	2020-10-23	United States
ORF3a_57_H	ORF3a	57	SRR13634387	25563	G	T	0,497896	2020-10-23	United States
ORF3a_143_T	ORF3a	143	SRR13634387	25819	G	A	0,161458	2020-10-23	United States
ORF3a_172_V	ORF3a	172	SRR13634387	25907	G	T	0,836842	2020-10-23	United States
ORF8_24_L	ORF8	24	SRR13634387	27964	C	T	0,481884	2020-10-23	United States
ORF8_54_P	ORF8	54	SRR13634387	28053	T	C	0,512015	2020-10-23	United States
N_67_S	N	67	SRR13634387	28472	C	T	0,485769	2020-10-23	United States
N_199_L	N	199	SRR13634387	28869	C	T	0,510652	2020-10-23	United States
N_203_K	N	203	SRR13634387	28881	G	A	0,485456	2020-10-23	United States
N_204_R	N	204	SRR13634387	28883	G	C	0,486417	2020-10-23	United States
ORF1ab_708_I	ORF1ab	708	SRR13634388	2388	C	T	0,993377	2020-10-28	United States
ORF1ab_3334_S	ORF1ab	3334	SRR13634388	10265	G	A	0,990751	2020-10-28	United States
ORF1ab_314_L	ORF1ab	314	SRR13634388	14408	C	T	0,998162	2020-10-28	United States
ORF1ab_2576_Y	ORF1ab	2576	SRR13634388	21193	G	T	1	2020-10-28	United States
S_614_G	S	614	SRR13634388	23403	A	G	0,998733	2020-10-28	United States
S_1232_F	S	1232	SRR13634388	25256	A	T	1	2020-10-28	United States
N_203_K	N	203	SRR13634388	28881	G	A	1	2020-10-28	United States
N_204_R	N	204	SRR13634388	28883	G	C	1	2020-10-28	United States
ORF1ab_265_I	ORF1ab	265	SRR13634389	1059	C	T	1	2020-10-15	United States
ORF1ab_1853_F	ORF1ab	1853	SRR13634389	5822	C	T	0,0667522	2020-10-15	United States
ORF1ab_3352_F	ORF1ab	3352	SRR13634389	10319	C	T	0,999273	2020-10-15	United States
ORF1ab_314_L	ORF1ab	314	SRR13634389	14408	C	T	1	2020-10-15	United States
ORF1ab_1137_I	ORF1ab	1137	SRR13634389	16877	C	T	0,0702341	2020-10-15	United States
ORF1ab_1504_F	ORF1ab	1504	SRR13634389	17977	C	T	0,0933333	2020-10-15	United States
ORF1ab_1653_D	ORF1ab	1653	SRR13634389	18424	A	G	1	2020-10-15	United States
ORF1ab_2613_C	ORF1ab	2613	SRR13634389	21304	C	T	1	2020-10-15	United States
S_244_NA	S	244	SRR13634389	22292	T	-TACA	0,0628295	2020-10-15	United States
S_614_G	S	614	SRR13634389	23403	A	G	1	2020-10-15	United States
ORF3a_57_H	ORF3a	57	SRR13634389	25563	G	T	0,99877	2020-10-15	United States
ORF8_24_L	ORF8	24	SRR13634389	27964	C	T	1	2020-10-15	United States
N_67_S	N	67	SRR13634389	28472	C	T	0,99827	2020-10-15	United States
N_199_L	N	199	SRR13634389	28869	C	T	0,999457	2020-10-15	United States
ORF1ab_265_I	ORF1ab	265	SRR13634390	1059	C	T	1	2020-10-02	United States
ORF1ab_2144_NA	ORF1ab	2144	SRR13634390	6696	C	+T	0,102547	2020-10-02	United States
ORF1ab_3352_F	ORF1ab	3352	SRR13634390	10319	C	T	1	2020-10-02	United States
ORF1ab_302_T	ORF1ab	302	SRR13634390	14371	G	A	0,997319	2020-10-02	United States
ORF1ab_314_L	ORF1ab	314	SRR13634390	14408	C	T	1	2020-10-02	United States
ORF1ab_833_NA	ORF1ab	833	SRR13634390	15965	G	+T	0,079797	2020-10-02	United States
ORF1ab_1653_D	ORF1ab	1653	SRR13634390	18424	A	G	1	2020-10-02	United States
ORF1ab_2613_C	ORF1ab	2613	SRR13634390	21304	C	T	0,998487	2020-10-02	United States
S_614_G	S	614	SRR13634390	23403	A	G	1	2020-10-02	United States
ORF3a_57_H	ORF3a	57	SRR13634390	25563	G	T	1	2020-10-02	United States
ORF3a_172_V	ORF3a	172	SRR13634390	25907	G	T	1	2020-10-02	United States
ORF8_24_L	ORF8	24	SRR13634390	27964	C	T	1	2020-10-02	United States
N_67_S	N	67	SRR13634390	28472	C	T	1	2020-10-02	United States
N_199_L	N	199	SRR13634390	28869	C	T	1	2020-10-02	United States
ORF10_24_S	ORF10	24	SRR13634390	29627	C	A	0,998465	2020-10-02	United States
ORF1ab_82_NA	ORF1ab	82	SRR13634391	509	G	-GTCATGTTA	0,0541667	2020-10-02	United States
ORF1ab_265_I	ORF1ab	265	SRR13634391	1059	C	T	0,0925926	2020-10-02	United States
ORF1ab_566_T	ORF1ab	566	SRR13634391	1961	G	A	0,92517	2020-10-02	United States
ORF1ab_2144_NA	ORF1ab	2144	SRR13634391	6696	C	+T	0,0967742	2020-10-02	United States
ORF1ab_2361_K	ORF1ab	2361	SRR13634391	7348	T	A	0,0729167	2020-10-02	United States
ORF1ab_2606_I	ORF1ab	2606	SRR13634391	8083	G	A	0,0640394	2020-10-02	United States
ORF1ab_3032_I	ORF1ab	3032	SRR13634391	9360	C	T	0,908571	2020-10-02	United States
ORF1ab_314_L	ORF1ab	314	SRR13634391	14408	C	T	1	2020-10-02	United States
ORF1ab_1653_D	ORF1ab	1653	SRR13634391	18424	A	G	0,0625	2020-10-02	United States
ORF1ab_2548_I	ORF1ab	2548	SRR13634391	21110	C	T	0,055	2020-10-02	United States
ORF1ab_2613_C	ORF1ab	2613	SRR13634391	21304	C	T	0,0592593	2020-10-02	United States
S_614_G	S	614	SRR13634391	23403	A	G	1	2020-10-02	United States
ORF3a_57_H	ORF3a	57	SRR13634391	25563	G	T	0,0519481	2020-10-02	United States
ORF8_24_L	ORF8	24	SRR13634391	27964	C	T	0,118812	2020-10-02	United States
N_67_S	N	67	SRR13634391	28472	C	T	0,0632911	2020-10-02	United States
N_194_L	N	194	SRR13634391	28854	C	T	0,944559	2020-10-02	United States
N_199_L	N	199	SRR13634391	28869	C	T	0,0514403	2020-10-02	United States
ORF1ab_265_I	ORF1ab	265	SRR13634392	1059	C	T	1	2020-10-09	United States
ORF1ab_309_L	ORF1ab	309	SRR13634392	1191	C	T	0,998299	2020-10-09	United States
ORF1ab_2144_NA	ORF1ab	2144	SRR13634392	6696	C	+T	0,056621	2020-10-09	United States
ORF1ab_3352_F	ORF1ab	3352	SRR13634392	10319	C	T	0,998454	2020-10-09	United States
ORF1ab_314_L	ORF1ab	314	SRR13634392	14408	C	T	1	2020-10-09	United States
ORF1ab_720_A	ORF1ab	720	SRR13634392	15626	A	C	0,997642	2020-10-09	United States
ORF1ab_1291_V	ORF1ab	1291	SRR13634392	17339	C	T	1	2020-10-09	United States
ORF1ab_2545_NA	ORF1ab	2545	SRR13634392	21101	G	+T	0,0531561	2020-10-09	United States
S_614_G	S	614	SRR13634392	23403	A	G	1	2020-10-09	United States
ORF3a_57_H	ORF3a	57	SRR13634392	25563	G	T	1	2020-10-09	United States
ORF8_24_L	ORF8	24	SRR13634392	27964	C	T	1	2020-10-09	United States
N_13_R	N	13	SRR13634392	28311	C	G	0,996476	2020-10-09	United States
ORF1ab_2144_NA	ORF1ab	2144	SRR13634393	6696	C	+T	0,0549898	2020-10-09	United States
ORF1ab_314_L	ORF1ab	314	SRR13634393	14408	C	T	1	2020-10-09	United States
S_614_G	S	614	SRR13634393	23403	A	G	1	2020-10-09	United States
ORF3a_224_C	ORF3a	224	SRR13634393	26062	G	T	0,998414	2020-10-09	United States
M_125_Y	M	125	SRR13634393	26895	C	T	0,999477	2020-10-09	United States
N_215_C	N	215	SRR13634393	28916	G	T	0,999403	2020-10-09	United States
ORF10_4_V	ORF10	4	SRR13634393	29567	A	G	0,999184	2020-10-09	United States
ORF1ab_566_T	ORF1ab	566	SRR13634394	1961	G	A	0,992823	2020-10-02	United States
ORF1ab_3032_I	ORF1ab	3032	SRR13634394	9360	C	T	1	2020-10-02	United States
ORF1ab_314_L	ORF1ab	314	SRR13634394	14408	C	T	1	2020-10-02	United States
ORF1ab_1170_F	ORF1ab	1170	SRR13634394	16975	G	T	1	2020-10-02	United States
ORF1ab_2328_T	ORF1ab	2328	SRR13634394	20450	A	C	0,990826	2020-10-02	United States
ORF1ab_2613_S	ORF1ab	2613	SRR13634394	21304	C	A	0,998232	2020-10-02	United States
ORF1ab_2613_H	ORF1ab	2613	SRR13634394	21305	G	A	0,999117	2020-10-02	United States
S_142_S	S	142	SRR13634394	21986	G	A	0,998471	2020-10-02	United States
S_614_G	S	614	SRR13634394	23403	A	G	0,999216	2020-10-02	United States
S_892_V	S	892	SRR13634394	24237	C	T	0,070632	2020-10-02	United States
N_194_L	N	194	SRR13634394	28854	C	T	1	2020-10-02	United States
ORF1ab_2552_P	ORF1ab	2552	SRR13634395	7919	T	C	1	2020-10-02	United States
ORF1ab_314_L	ORF1ab	314	SRR13634395	14408	C	T	1	2020-10-02	United States
ORF1ab_2613_S	ORF1ab	2613	SRR13634395	21304	C	A	1	2020-10-02	United States
ORF1ab_2613_H	ORF1ab	2613	SRR13634395	21305	G	A	0,997592	2020-10-02	United States
S_614_G	S	614	SRR13634395	23403	A	G	1	2020-10-02	United States
ORF3a_224_C	ORF3a	224	SRR13634395	26062	G	T	0,998762	2020-10-02	United States
M_125_Y	M	125	SRR13634395	26895	C	T	1	2020-10-02	United States
N_215_C	N	215	SRR13634395	28916	G	T	0,999323	2020-10-02	United States
N_343_Y	N	343	SRR13634395	29300	G	T	1	2020-10-02	United States
N_402_Y	N	402	SRR13634395	29477	G	T	1	2020-10-02	United States
ORF1ab_1655_N	ORF1ab	1655	SRR13634396	5230	G	T	0,708067	2020-10-02	United States
ORF1ab_1678_I	ORF1ab	1678	SRR13634396	5298	C	T	0,230769	2020-10-02	United States
ORF1ab_4261_L	ORF1ab	4261	SRR13634396	13047	C	T	0,998995	2020-10-02	United States
ORF1ab_314_L	ORF1ab	314	SRR13634396	14408	C	T	0,998932	2020-10-02	United States
S_614_G	S	614	SRR13634396	23403	A	G	1	2020-10-02	United States
S_679_K	S	679	SRR13634396	23599	T	G	1	2020-10-02	United States
ORF3a_49_C	ORF3a	49	SRR13634396	25537	G	T	1	2020-10-02	United States
ORF3a_65_F	ORF3a	65	SRR13634396	25585	C	T	0,799296	2020-10-02	United States
ORF7a_69_N	ORF7a	69	SRR13634396	27598	G	A	1	2020-10-02	United States
ORF7a_96_F	ORF7a	96	SRR13634396	27679	C	T	1	2020-10-02	United States
ORF8_36_L	ORF8	36	SRR13634396	28000	C	T	0,996825	2020-10-02	United States
ORF8_67_F	ORF8	67	SRR13634396	28093	C	T	0,996835	2020-10-02	United States
ORF8_120_NA	ORF8	120	SRR13634396	28253	C	-A	0,994585	2020-10-02	United States
N_203_K	N	203	SRR13634396	28881	G	A	1	2020-10-02	United States
N_204_R	N	204	SRR13634396	28883	G	C	0,99943	2020-10-02	United States
ORF1ab_1429_I	ORF1ab	1429	SRR13634397	4551	C	T	1	2020-09-02	United States
ORF1ab_2144_NA	ORF1ab	2144	SRR13634397	6696	C	+T	0,0742574	2020-09-02	United States
ORF1ab_3686_V	ORF1ab	3686	SRR13634397	11322	C	T	1	2020-09-02	United States
ORF1ab_314_L	ORF1ab	314	SRR13634397	14408	C	T	0,998742	2020-09-02	United States
S_308_L	S	308	SRR13634397	22484	G	T	0,998794	2020-09-02	United States
S_614_G	S	614	SRR13634397	23403	A	G	1	2020-09-02	United States
N_194_L	N	194	SRR13634397	28854	C	T	1	2020-09-02	United States
ORF1ab_371_L	ORF1ab	371	SRR13634398	1377	C	T	1	2020-09-04	United States
ORF1ab_797_G	ORF1ab	797	SRR13634398	2655	A	G	1	2020-09-04	United States
ORF1ab_3371_S	ORF1ab	3371	SRR13634398	10376	C	T	0,998896	2020-09-04	United States
ORF1ab_314_L	ORF1ab	314	SRR13634398	14408	C	T	1	2020-09-04	United States
S_614_G	S	614	SRR13634398	23403	A	G	1	2020-09-04	United States
ORF3a_175_I	ORF3a	175	SRR13634398	25916	C	T	0,997691	2020-09-04	United States
N_203_K	N	203	SRR13634398	28881	G	A	0,998703	2020-09-04	United States
N_204_R	N	204	SRR13634398	28883	G	C	0,999352	2020-09-04	United States
ORF1ab_265_I	ORF1ab	265	SRR13634399	1059	C	T	1	2020-08-05	United States
ORF1ab_2144_NA	ORF1ab	2144	SRR13634399	6696	C	+T	0,0533526	2020-08-05	United States
ORF1ab_2501_T	ORF1ab	2501	SRR13634399	7767	T	C	0,997033	2020-08-05	United States
ORF1ab_3608_K	ORF1ab	3608	SRR13634399	11087	G	A	0,998829	2020-08-05	United States
ORF1ab_4396_V	ORF1ab	4396	SRR13634399	13452	C	T	1	2020-08-05	United States
ORF1ab_314_L	ORF1ab	314	SRR13634399	14408	C	T	1	2020-08-05	United States
ORF1ab_2565_V	ORF1ab	2565	SRR13634399	21161	C	T	1	2020-08-05	United States
S_614_G	S	614	SRR13634399	23403	A	G	0,997622	2020-08-05	United States
S_681_L	S	681	SRR13634399	23604	C	T	1	2020-08-05	United States
ORF3a_21_N	ORF3a	21	SRR13634399	25455	G	T	1	2020-08-05	United States
ORF3a_51_S	ORF3a	51	SRR13634399	25543	G	T	1	2020-08-05	United States
ORF3a_57_H	ORF3a	57	SRR13634399	25563	G	T	1	2020-08-05	United States
ORF1ab_265_I	ORF1ab	265	SRR13634400	1059	C	T	0,999119	2020-07-20	United States
ORF1ab_2214_A	ORF1ab	2214	SRR13634400	6905	T	G	0,995821	2020-07-20	United States
ORF1ab_4050_Y	ORF1ab	4050	SRR13634400	12413	A	T	1	2020-07-20	United States
ORF1ab_176_V	ORF1ab	176	SRR13634400	13994	C	T	0,998828	2020-07-20	United States
ORF1ab_314_L	ORF1ab	314	SRR13634400	14408	C	T	1	2020-07-20	United States
ORF1ab_1351_F	ORF1ab	1351	SRR13634400	17518	C	T	0,99926	2020-07-20	United States
S_54_F	S	54	SRR13634400	21724	G	T	1	2020-07-20	United States
S_520_S	S	520	SRR13634400	23120	G	T	0,993399	2020-07-20	United States
S_614_G	S	614	SRR13634400	23403	A	G	0,995931	2020-07-20	United States
ORF3a_57_H	ORF3a	57	SRR13634400	25563	G	T	1	2020-07-20	United States
M_24_L	M	24	SRR13634400	26592	A	T	0,391879	2020-07-20	United States
ORF1ab_2144_NA	ORF1ab	2144	SRR13634402	6696	C	+T	0,0643219	2020-07-23	United States
ORF1ab_3661_L	ORF1ab	3661	SRR13634402	11246	A	T	0,998873	2020-07-23	United States
ORF1ab_314_L	ORF1ab	314	SRR13634402	14408	C	T	1	2020-07-23	United States
S_427_A	S	427	SRR13634402	22842	A	C	0,165425	2020-07-23	United States
S_614_G	S	614	SRR13634402	23403	A	G	0,996683	2020-07-23	United States
S_796_G	S	796	SRR13634402	23949	A	G	1	2020-07-23	United States
S_1205_N	S	1205	SRR13634402	25177	G	T	1	2020-07-23	United States
ORF3a_57_H	ORF3a	57	SRR13634402	25563	G	T	1	2020-07-23	United States
N_247_I	N	247	SRR13634402	29013	C	T	1	2020-07-23	United States
ORF1ab_3454_V	ORF1ab	3454	SRR13634403	10626	C	T	0,0739645	2020-07-14	United States
ORF1ab_314_L	ORF1ab	314	SRR13634403	14408	C	T	1	2020-07-14	United States
S_614_G	S	614	SRR13634403	23403	A	G	1	2020-07-14	United States
N_194_L	N	194	SRR13634403	28854	C	T	0,997674	2020-07-14	United States
ORF1ab_83_NA	ORF1ab	83	SRR13634404	514	T	-GTTATG	0,990521	2020-07-04	United States
ORF1ab_2144_NA	ORF1ab	2144	SRR13634404	6696	C	+T	0,0766284	2020-07-04	United States
ORF1ab_314_L	ORF1ab	314	SRR13634404	14408	C	T	1	2020-07-04	United States
S_614_G	S	614	SRR13634404	23403	A	G	1	2020-07-04	United States
N_203_K	N	203	SRR13634404	28881	G	A	0,999006	2020-07-04	United States
N_204_R	N	204	SRR13634404	28883	G	C	0,997519	2020-07-04	United States
ORF1ab_33_N	ORF1ab	33	SRR13634405	362	G	A	0,995894	2020-07-04	United States
ORF1ab_265_I	ORF1ab	265	SRR13634405	1059	C	T	1	2020-07-04	United States
ORF1ab_314_L	ORF1ab	314	SRR13634405	14408	C	T	1	2020-07-04	United States
ORF1ab_2523_F	ORF1ab	2523	SRR13634405	21034	C	T	0,132911	2020-07-04	United States
S_614_G	S	614	SRR13634405	23403	A	G	1	2020-07-04	United States
S_675_H	S	675	SRR13634405	23587	G	C	0,316199	2020-07-04	United States
N_206_F	N	206	SRR13634405	28890	C	T	0,999017	2020-07-04	United States
ORF1ab_265_I	ORF1ab	265	SRR13634406	1059	C	T	1	2020-07-10	United States
ORF1ab_2214_A	ORF1ab	2214	SRR13634406	6905	T	G	0,999219	2020-07-10	United States
ORF1ab_3603_NA	ORF1ab	3603	SRR13634406	11074	C	+T	0,103306	2020-07-10	United States
ORF1ab_3606_NA	ORF1ab	3606	SRR13634406	11082	T	-G	0,0649171	2020-07-10	United States
ORF1ab_3606_F	ORF1ab	3606	SRR13634406	11083	G	T	1	2020-07-10	United States
ORF1ab_176_V	ORF1ab	176	SRR13634406	13994	C	T	0,999266	2020-07-10	United States
ORF1ab_314_L	ORF1ab	314	SRR13634406	14408	C	T	0,997543	2020-07-10	United States
ORF1ab_1351_F	ORF1ab	1351	SRR13634406	17518	C	T	1	2020-07-10	United States
S_54_F	S	54	SRR13634406	21724	G	T	1	2020-07-10	United States
S_520_S	S	520	SRR13634406	23120	G	T	1	2020-07-10	United States
S_614_G	S	614	SRR13634406	23403	A	G	1	2020-07-10	United States
ORF3a_57_H	ORF3a	57	SRR13634406	25563	G	T	1	2020-07-10	United States
ORF1ab_673_K	ORF1ab	673	SRR13634407	2282	G	A	0,995249	2020-07-07	United States
ORF1ab_2900_L	ORF1ab	2900	SRR13634407	8964	C	T	0,110714	2020-07-07	United States
ORF1ab_105_L	ORF1ab	105	SRR13634407	13780	A	T	0,0563087	2020-07-07	United States
ORF1ab_314_L	ORF1ab	314	SRR13634407	14408	C	T	1	2020-07-07	United States
ORF1ab_1391_L	ORF1ab	1391	SRR13634407	17639	C	T	1	2020-07-07	United States
ORF1ab_1893_F	ORF1ab	1893	SRR13634407	19145	C	T	1	2020-07-07	United States
S_614_G	S	614	SRR13634407	23403	A	G	1	2020-07-07	United States
N_168_S	N	168	SRR13634407	28775	C	T	0,998802	2020-07-07	United States
ORF1ab_265_I	ORF1ab	265	SRR13634408	1059	C	T	1	2020-11-13	United States
ORF1ab_2144_NA	ORF1ab	2144	SRR13634408	6696	C	+T	0,0546139	2020-11-13	United States
ORF1ab_3352_F	ORF1ab	3352	SRR13634408	10319	C	T	0,999391	2020-11-13	United States
ORF1ab_314_L	ORF1ab	314	SRR13634408	14408	C	T	1	2020-11-13	United States
ORF1ab_1182_L	ORF1ab	1182	SRR13634408	17012	C	T	0,999392	2020-11-13	United States
ORF1ab_1653_D	ORF1ab	1653	SRR13634408	18424	A	G	0,999014	2020-11-13	United States
ORF1ab_1949_V	ORF1ab	1949	SRR13634408	19313	C	T	0,223913	2020-11-13	United States
ORF1ab_2613_C	ORF1ab	2613	SRR13634408	21304	C	T	1	2020-11-13	United States
S_614_G	S	614	SRR13634408	23403	A	G	1	2020-11-13	United States
S_845_S	S	845	SRR13634408	24095	G	T	1	2020-11-13	United States
S_846_G	S	846	SRR13634408	24099	C	G	0,997567	2020-11-13	United States
ORF3a_57_H	ORF3a	57	SRR13634408	25563	G	T	0,999002	2020-11-13	United States
ORF8_24_L	ORF8	24	SRR13634408	27964	C	T	1	2020-11-13	United States
N_67_S	N	67	SRR13634408	28472	C	T	1	2020-11-13	United States
N_199_L	N	199	SRR13634408	28869	C	T	0,999193	2020-11-13	United States
ORF1ab_265_I	ORF1ab	265	SRR13634409	1059	C	T	1	2020-11-10	United States
ORF1ab_2144_NA	ORF1ab	2144	SRR13634409	6696	C	+T	0,0540329	2020-11-10	United States
ORF1ab_3352_F	ORF1ab	3352	SRR13634409	10319	C	T	0,998888	2020-11-10	United States
ORF1ab_314_L	ORF1ab	314	SRR13634409	14408	C	T	1	2020-11-10	United States
ORF1ab_1550_Y	ORF1ab	1550	SRR13634409	18115	C	T	1	2020-11-10	United States
ORF1ab_1653_D	ORF1ab	1653	SRR13634409	18424	A	G	1	2020-11-10	United States
ORF1ab_2172_NA	ORF1ab	2172	SRR13634409	19983	C	+T	0,0606061	2020-11-10	United States
ORF1ab_2613_C	ORF1ab	2613	SRR13634409	21304	C	T	0,998989	2020-11-10	United States
S_614_G	S	614	SRR13634409	23403	A	G	1	2020-11-10	United States
ORF3a_57_H	ORF3a	57	SRR13634409	25563	G	T	1	2020-11-10	United States
ORF3a_172_V	ORF3a	172	SRR13634409	25907	G	T	0,998501	2020-11-10	United States
ORF8_24_L	ORF8	24	SRR13634409	27964	C	T	1	2020-11-10	United States
N_49_N	N	49	SRR13634409	28419	C	A	0,0884013	2020-11-10	United States
N_67_S	N	67	SRR13634409	28472	C	T	1	2020-11-10	United States
N_199_L	N	199	SRR13634409	28869	C	T	0,999426	2020-11-10	United States
ORF1ab_265_I	ORF1ab	265	SRR13634410	1059	C	T	1	2020-10-24	United States
ORF1ab_1089_N	ORF1ab	1089	SRR13634410	3530	G	A	0,078125	2020-10-24	United States
ORF1ab_3539_T	ORF1ab	3539	SRR13634410	10881	T	C	1	2020-10-24	United States
ORF1ab_314_L	ORF1ab	314	SRR13634410	14408	C	T	1	2020-10-24	United States
ORF1ab_797_I	ORF1ab	797	SRR13634410	15857	C	T	0,999639	2020-10-24	United States
ORF1ab_1656_E	ORF1ab	1656	SRR13634410	18435	T	G	0,98594	2020-10-24	United States
S_614_G	S	614	SRR13634410	23403	A	G	0,999007	2020-10-24	United States
ORF3a_57_H	ORF3a	57	SRR13634410	25563	G	T	1	2020-10-24	United States
E_9_I	E	9	SRR13634410	26270	C	T	0,999578	2020-10-24	United States
N_135_I	N	135	SRR13634410	28677	C	T	1	2020-10-24	United States
N_183_Y	N	183	SRR13634410	28821	C	A	0,998544	2020-10-24	United States
ORF1ab_1305_N	ORF1ab	1305	SRR13634411	4180	G	T	1	2020-11-10	United States
ORF1ab_2144_NA	ORF1ab	2144	SRR13634411	6696	C	+T	0,055409	2020-11-10	United States
ORF1ab_2511_N	ORF1ab	2511	SRR13634411	7798	G	T	1	2020-11-10	United States
ORF1ab_3346_K	ORF1ab	3346	SRR13634411	10301	C	A	1	2020-11-10	United States
ORF1ab_314_L	ORF1ab	314	SRR13634411	14408	C	T	1	2020-11-10	United States
ORF1ab_2370_N	ORF1ab	2370	SRR13634411	20577	A	C	0,983146	2020-11-10	United States
S_614_G	S	614	SRR13634411	23403	A	G	0,998962	2020-11-10	United States
S_1162_S	S	1162	SRR13634411	25046	C	T	0,999431	2020-11-10	United States
ORF3a_143_T	ORF3a	143	SRR13634411	25819	G	A	1	2020-11-10	United States
ORF8_54_P	ORF8	54	SRR13634411	28053	T	C	0,997015	2020-11-10	United States
N_203_K	N	203	SRR13634411	28881	G	A	0,999305	2020-11-10	United States
N_204_R	N	204	SRR13634411	28883	G	C	0,99792	2020-11-10	United States
ORF1ab_265_I	ORF1ab	265	SRR13634412	1059	C	T	1	2020-10-22	United States
ORF1ab_1108_Y	ORF1ab	1108	SRR13634412	3587	C	T	1	2020-10-22	United States
ORF1ab_2144_NA	ORF1ab	2144	SRR13634412	6696	C	+T	0,0525148	2020-10-22	United States
ORF1ab_3221_I	ORF1ab	3221	SRR13634412	9928	G	T	1	2020-10-22	United States
ORF1ab_3352_F	ORF1ab	3352	SRR13634412	10319	C	T	0,99884	2020-10-22	United States
ORF1ab_314_L	ORF1ab	314	SRR13634412	14408	C	T	1	2020-10-22	United States
ORF1ab_1653_D	ORF1ab	1653	SRR13634412	18424	A	G	1	2020-10-22	United States
ORF1ab_2613_C	ORF1ab	2613	SRR13634412	21304	C	T	0,999002	2020-10-22	United States
S_3_NA	S	3	SRR13634412	21569	G	+T	0,0909524	2020-10-22	United States
S_5_F	S	5	SRR13634412	21575	C	T	1	2020-10-22	United States
S_614_G	S	614	SRR13634412	23403	A	G	1	2020-10-22	United States
S_677_H	S	677	SRR13634412	23593	G	C	1	2020-10-22	United States
ORF3a_57_H	ORF3a	57	SRR13634412	25563	G	T	1	2020-10-22	United States
ORF3a_172_V	ORF3a	172	SRR13634412	25907	G	T	1	2020-10-22	United States
E_72_G	E	72	SRR13634412	26459	A	G	1	2020-10-22	United States
ORF8_24_L	ORF8	24	SRR13634412	27964	C	T	1	2020-10-22	United States
N_67_S	N	67	SRR13634412	28472	C	T	0,997487	2020-10-22	United States
N_101_I	N	101	SRR13634412	28576	G	T	0,170673	2020-10-22	United States
N_199_L	N	199	SRR13634412	28869	C	T	1	2020-10-22	United States
N_376_V	N	376	SRR13634412	29400	C	T	0,998388	2020-10-22	United States
N_378_Q	N	378	SRR13634412	29405	G	C	0,997307	2020-10-22	United States
ORF1ab_265_I	ORF1ab	265	SRR13634413	1059	C	T	0,267251	2020-10-23	United States
ORF1ab_665_I	ORF1ab	665	SRR13634413	2258	G	A	0,678873	2020-10-23	United States
ORF1ab_781_I	ORF1ab	781	SRR13634413	2607	C	T	0,28	2020-10-23	United States
ORF1ab_1113_Y	ORF1ab	1113	SRR13634413	3602	C	T	0,191	2020-10-23	United States
ORF1ab_2059_R	ORF1ab	2059	SRR13634413	6441	A	G	0,715847	2020-10-23	United States
ORF1ab_2144_NA	ORF1ab	2144	SRR13634413	6696	C	+T	0,056514	2020-10-23	United States
ORF1ab_2279_T	ORF1ab	2279	SRR13634413	7100	G	A	0,712375	2020-10-23	United States
ORF1ab_2980_G	ORF1ab	2980	SRR13634413	9204	A	G	0,713904	2020-10-23	United States
ORF1ab_314_L	ORF1ab	314	SRR13634413	14408	C	T	1	2020-10-23	United States
ORF1ab_1361_I	ORF1ab	1361	SRR13634413	17548	C	A	0,264081	2020-10-23	United States
S_83_F	S	83	SRR13634413	21809	G	T	0,145729	2020-10-23	United States
S_614_G	S	614	SRR13634413	23403	A	G	0,999063	2020-10-23	United States
S_812_L	S	812	SRR13634413	23997	C	T	0,674455	2020-10-23	United States
ORF3a_57_H	ORF3a	57	SRR13634413	25563	G	T	0,308239	2020-10-23	United States
N_194_L	N	194	SRR13634413	28854	C	T	0,721703	2020-10-23	United States
N_207_S	N	207	SRR13634413	28892	C	T	0,276939	2020-10-23	United States
N_371_Y	N	371	SRR13634413	29384	G	T	0,658051	2020-10-23	United States
N_391_I	N	391	SRR13634413	29445	C	T	0,663592	2020-10-23	United States
ORF1ab_265_I	ORF1ab	265	SRR13634414	1059	C	T	0,998955	2020-10-21	United States
ORF1ab_399_R	ORF1ab	399	SRR13634414	1461	A	G	0,0701249	2020-10-21	United States
ORF1ab_781_I	ORF1ab	781	SRR13634414	2607	C	T	1	2020-10-21	United States
ORF1ab_1113_Y	ORF1ab	1113	SRR13634414	3602	C	T	0,71649	2020-10-21	United States
ORF1ab_2144_NA	ORF1ab	2144	SRR13634414	6696	C	+T	0,05269	2020-10-21	United States
ORF1ab_314_L	ORF1ab	314	SRR13634414	14408	C	T	1	2020-10-21	United States
ORF1ab_1361_I	ORF1ab	1361	SRR13634414	17548	C	A	1	2020-10-21	United States
S_614_G	S	614	SRR13634414	23403	A	G	1	2020-10-21	United States
ORF3a_57_H	ORF3a	57	SRR13634414	25563	G	T	0,998829	2020-10-21	United States
N_207_S	N	207	SRR13634414	28892	C	T	0,999493	2020-10-21	United States
ORF1ab_265_I	ORF1ab	265	SRR13634415	1059	C	T	1	2020-10-20	United States
ORF1ab_1049_V	ORF1ab	1049	SRR13634415	3411	C	T	0,760586	2020-10-20	United States
ORF1ab_1497_S	ORF1ab	1497	SRR13634415	4754	C	T	0,454006	2020-10-20	United States
ORF1ab_2144_NA	ORF1ab	2144	SRR13634415	6696	C	+T	0,0586406	2020-10-20	United States
ORF1ab_3352_F	ORF1ab	3352	SRR13634415	10319	C	T	0,999269	2020-10-20	United States
ORF1ab_3892_F	ORF1ab	3892	SRR13634415	11939	G	T	0,557629	2020-10-20	United States
ORF1ab_3892_G	ORF1ab	3892	SRR13634415	11940	T	G	0,552935	2020-10-20	United States
ORF1ab_3940_I	ORF1ab	3940	SRR13634415	12084	C	T	0,556465	2020-10-20	United States
ORF1ab_314_L	ORF1ab	314	SRR13634415	14408	C	T	0,99923	2020-10-20	United States
ORF1ab_1404_M	ORF1ab	1404	SRR13634415	17678	C	T	0,558845	2020-10-20	United States
ORF1ab_1653_D	ORF1ab	1653	SRR13634415	18424	A	G	0,565378	2020-10-20	United States
ORF1ab_2613_C	ORF1ab	2613	SRR13634415	21304	C	T	0,541594	2020-10-20	United States
S_614_G	S	614	SRR13634415	23403	A	G	0,998152	2020-10-20	United States
ORF3a_57_H	ORF3a	57	SRR13634415	25563	G	T	0,999061	2020-10-20	United States
ORF3a_172_V	ORF3a	172	SRR13634415	25907	G	T	0,585075	2020-10-20	United States
ORF8_24_L	ORF8	24	SRR13634415	27964	C	T	1	2020-10-20	United States
N_67_S	N	67	SRR13634415	28472	C	T	0,522078	2020-10-20	United States
N_199_L	N	199	SRR13634415	28869	C	T	0,554616	2020-10-20	United States
N_205_I	N	205	SRR13634415	28887	C	T	0,44031	2020-10-20	United States
ORF1ab_265_I	ORF1ab	265	SRR13634416	1059	C	T	1	2020-08-29	United States
ORF1ab_374_Y	ORF1ab	374	SRR13634416	1385	C	T	0,9967	2020-08-29	United States
ORF1ab_993_S	ORF1ab	993	SRR13634416	3242	G	A	1	2020-08-29	United States
ORF1ab_3261_I	ORF1ab	3261	SRR13634416	10046	G	A	0,0863309	2020-08-29	United States
ORF1ab_3884_L	ORF1ab	3884	SRR13634416	11916	C	T	0,989411	2020-08-29	United States
ORF1ab_314_L	ORF1ab	314	SRR13634416	14408	C	T	1	2020-08-29	United States
S_139_NA	S	139	SRR13634416	21979	A	-TTT	0,0577865	2020-08-29	United States
S_614_G	S	614	SRR13634416	23403	A	G	0,999255	2020-08-29	United States
ORF3a_57_H	ORF3a	57	SRR13634416	25563	G	T	1	2020-08-29	United States
ORF8_65_V	ORF8	65	SRR13634416	28087	C	T	1	2020-08-29	United States
N_29_K	N	29	SRR13634416	28360	T	G	0,112605	2020-08-29	United States
N_55_S	N	55	SRR13634416	28436	G	T	0,0534846	2020-08-29	United States
ORF1ab_265_I	ORF1ab	265	SRR13634417	1059	C	T	1	2020-07-11	United States
ORF1ab_366_I	ORF1ab	366	SRR13634417	1361	G	A	0,998643	2020-07-11	United States
ORF1ab_2144_NA	ORF1ab	2144	SRR13634417	6696	C	+T	0,0592	2020-07-11	United States
ORF1ab_3149_F	ORF1ab	3149	SRR13634417	9711	C	T	0,998158	2020-07-11	United States
ORF1ab_314_L	ORF1ab	314	SRR13634417	14408	C	T	1	2020-07-11	United States
ORF1ab_1873_N	ORF1ab	1873	SRR13634417	19086	G	T	0,998224	2020-07-11	United States
S_614_G	S	614	SRR13634417	23403	A	G	0,995062	2020-07-11	United States
ORF3a_40_L	ORF3a	40	SRR13634417	25511	C	T	0,998675	2020-07-11	United States
ORF3a_57_H	ORF3a	57	SRR13634417	25563	G	T	1	2020-07-11	United States
ORF8_54_L	ORF8	54	SRR13634417	28054	C	T	0,997059	2020-07-11	United States
N_183_Y	N	183	SRR13634417	28821	C	A	0,998469	2020-07-11	United States
ORF1ab_265_I	ORF1ab	265	SRR13634418	1059	C	T	1	2020-10-23	United States
ORF1ab_754_G	ORF1ab	754	SRR13634418	2526	A	G	0,375587	2020-10-23	United States
ORF1ab_2625_F	ORF1ab	2625	SRR13634418	8139	C	T	0,449966	2020-10-23	United States
ORF1ab_3352_F	ORF1ab	3352	SRR13634418	10319	C	T	0,998517	2020-10-23	United States
ORF1ab_3579_I	ORF1ab	3579	SRR13634418	11001	C	T	0,329957	2020-10-23	United States
ORF1ab_3729_R	ORF1ab	3729	SRR13634418	11451	A	G	0,549043	2020-10-23	United States
ORF1ab_314_L	ORF1ab	314	SRR13634418	14408	C	T	1	2020-10-23	United States
ORF1ab_1653_D	ORF1ab	1653	SRR13634418	18424	A	G	1	2020-10-23	United States
ORF1ab_2333_Y	ORF1ab	2333	SRR13634418	20464	G	T	0,359155	2020-10-23	United States
ORF1ab_2613_C	ORF1ab	2613	SRR13634418	21304	C	T	1	2020-10-23	United States
S_94_F	S	94	SRR13634418	21843	C	T	0,480298	2020-10-23	United States
S_614_G	S	614	SRR13634418	23403	A	G	0,999344	2020-10-23	United States
S_677_P	S	677	SRR13634418	23592	A	C	0,515931	2020-10-23	United States
ORF3a_57_H	ORF3a	57	SRR13634418	25563	G	T	1	2020-10-23	United States
ORF3a_172_V	ORF3a	172	SRR13634418	25907	G	T	0,997835	2020-10-23	United States
ORF8_24_L	ORF8	24	SRR13634418	27964	C	T	1	2020-10-23	United States
N_67_S	N	67	SRR13634418	28472	C	T	1	2020-10-23	United States
N_195_T	N	195	SRR13634418	28857	G	C	0,605497	2020-10-23	United States
N_199_L	N	199	SRR13634418	28869	C	T	0,99807	2020-10-23	United States
ORF1ab_665_I	ORF1ab	665	SRR13634419	2258	G	A	1	2020-10-23	United States
ORF1ab_2059_R	ORF1ab	2059	SRR13634419	6441	A	G	1	2020-10-23	United States
ORF1ab_2980_G	ORF1ab	2980	SRR13634419	9204	A	G	1	2020-10-23	United States
ORF1ab_3459_M	ORF1ab	3459	SRR13634419	10641	C	T	1	2020-10-23	United States
ORF1ab_3934_I	ORF1ab	3934	SRR13634419	12067	G	T	1	2020-10-23	United States
ORF1ab_314_L	ORF1ab	314	SRR13634419	14408	C	T	1	2020-10-23	United States
S_614_G	S	614	SRR13634419	23403	A	G	0,995851	2020-10-23	United States
N_194_L	N	194	SRR13634419	28854	C	T	1	2020-10-23	United States
N_371_Y	N	371	SRR13634419	29384	G	T	0,999445	2020-10-23	United States
N_391_I	N	391	SRR13634419	29445	C	T	0,998331	2020-10-23	United States
ORF1ab_2144_NA	ORF1ab	2144	SRR13634420	6696	C	+T	0,0576334	2020-09-23	United States
ORF1ab_3829_F	ORF1ab	3829	SRR13634420	11750	C	T	1	2020-09-23	United States
ORF1ab_314_L	ORF1ab	314	SRR13634420	14408	C	T	1	2020-09-23	United States
ORF1ab_833_NA	ORF1ab	833	SRR13634420	15965	G	+T	0,0772452	2020-09-23	United States
S_54_F	S	54	SRR13634420	21724	G	T	0,998227	2020-09-23	United States
S_614_G	S	614	SRR13634420	23403	A	G	0,999036	2020-09-23	United States
N_194_L	N	194	SRR13634420	28854	C	T	1	2020-09-23	United States
ORF1ab_1889_R	ORF1ab	1889	SRR13634421	5930	T	C	0,999217	2020-09-25	United States
ORF1ab_2144_NA	ORF1ab	2144	SRR13634421	6696	C	+T	0,0612903	2020-09-25	United States
ORF1ab_3603_NA	ORF1ab	3603	SRR13634421	11074	C	+T	0,0504087	2020-09-25	United States
ORF1ab_4355_I	ORF1ab	4355	SRR13634421	13329	C	T	0,998596	2020-09-25	United States
ORF1ab_314_L	ORF1ab	314	SRR13634421	14408	C	T	1	2020-09-25	United States
ORF1ab_483_L	ORF1ab	483	SRR13634421	14915	A	T	0,998371	2020-09-25	United States
ORF1ab_2585_V	ORF1ab	2585	SRR13634421	21221	C	T	0,0867347	2020-09-25	United States
S_614_G	S	614	SRR13634421	23403	A	G	1	2020-09-25	United States
ORF3a_85_F	ORF3a	85	SRR13634421	25647	G	T	1	2020-09-25	United States
N_194_L	N	194	SRR13634421	28854	C	T	0,99916	2020-09-25	United States
ORF1ab_3603_NA	ORF1ab	3603	SRR13634422	11074	C	+T	0,0516605	2020-09-17	United States
ORF1ab_314_L	ORF1ab	314	SRR13634422	14408	C	T	1	2020-09-17	United States
S_614_G	S	614	SRR13634422	23403	A	G	1	2020-09-17	United States
N_194_L	N	194	SRR13634422	28854	C	T	0,999207	2020-09-17	United States
ORF1ab_446_NA	ORF1ab	446	SRR13634423	1603	T	-AATGAC	0,985825	2020-09-16	United States
ORF1ab_1246_I	ORF1ab	1246	SRR13634423	4002	C	T	0,9989	2020-09-16	United States
ORF1ab_1305_N	ORF1ab	1305	SRR13634423	4180	G	T	1	2020-09-16	United States
ORF1ab_3278_S	ORF1ab	3278	SRR13634423	10097	G	A	0,997802	2020-09-16	United States
ORF1ab_314_L	ORF1ab	314	SRR13634423	14408	C	T	1	2020-09-16	United States
ORF1ab_2061_L	ORF1ab	2061	SRR13634423	19648	G	T	0,998084	2020-09-16	United States
S_614_G	S	614	SRR13634423	23403	A	G	0,998884	2020-09-16	United States
N_203_K	N	203	SRR13634423	28881	G	A	0,999238	2020-09-16	United States
N_204_R	N	204	SRR13634423	28883	G	C	0,999239	2020-09-16	United States
N_234_I	N	234	SRR13634423	28975	G	T	0,999237	2020-09-16	United States
ORF1ab_446_NA	ORF1ab	446	SRR13634424	1603	T	-AATGAC	0,988846	2020-09-16	United States
ORF1ab_1246_I	ORF1ab	1246	SRR13634424	4002	C	T	1	2020-09-16	United States
ORF1ab_1305_N	ORF1ab	1305	SRR13634424	4180	G	T	1	2020-09-16	United States
ORF1ab_3278_S	ORF1ab	3278	SRR13634424	10097	G	A	1	2020-09-16	United States
ORF1ab_314_L	ORF1ab	314	SRR13634424	14408	C	T	1	2020-09-16	United States
ORF1ab_2061_L	ORF1ab	2061	SRR13634424	19648	G	T	1	2020-09-16	United States
S_614_G	S	614	SRR13634424	23403	A	G	1	2020-09-16	United States
N_203_K	N	203	SRR13634424	28881	G	A	0,999267	2020-09-16	United States
N_204_R	N	204	SRR13634424	28883	G	C	1	2020-09-16	United States
N_234_I	N	234	SRR13634424	28975	G	T	0,998503	2020-09-16	United States
ORF1ab_903_V	ORF1ab	903	SRR13634425	2973	C	T	0,880368	2020-09-16	United States
ORF1ab_2144_NA	ORF1ab	2144	SRR13634425	6696	C	+T	0,0642292	2020-09-16	United States
ORF1ab_7_V	ORF1ab	7	SRR13634425	13487	C	T	0,295238	2020-09-16	United States
ORF1ab_314_L	ORF1ab	314	SRR13634425	14408	C	T	0,997059	2020-09-16	United States
S_614_G	S	614	SRR13634425	23403	A	G	1	2020-09-16	United States
ORF3a_224_C	ORF3a	224	SRR13634425	26062	G	T	1	2020-09-16	United States
M_125_Y	M	125	SRR13634425	26895	C	T	1	2020-09-16	United States
N_212_S	N	212	SRR13634425	28907	G	A	0,999233	2020-09-16	United States
N_215_C	N	215	SRR13634425	28916	G	T	0,998463	2020-09-16	United States
N_402_Y	N	402	SRR13634425	29477	G	T	0,998066	2020-09-16	United States
ORF10_23_F	ORF10	23	SRR13634425	29625	C	T	0,0835821	2020-09-16	United States
ORF1ab_623_Q	ORF1ab	623	SRR13634426	2132	A	C	1	2020-09-17	United States
ORF1ab_2144_NA	ORF1ab	2144	SRR13634426	6696	C	+T	0,0809249	2020-09-17	United States
ORF1ab_2199_V	ORF1ab	2199	SRR13634426	6861	C	T	0,999298	2020-09-17	United States
ORF1ab_3353_R	ORF1ab	3353	SRR13634426	10323	A	G	0,998808	2020-09-17	United States
ORF1ab_314_L	ORF1ab	314	SRR13634426	14408	C	T	1	2020-09-17	United States
ORF1ab_2172_NA	ORF1ab	2172	SRR13634426	19983	C	+T	0,0511583	2020-09-17	United States
S_614_G	S	614	SRR13634426	23403	A	G	0,998947	2020-09-17	United States
S_1118_Y	S	1118	SRR13634426	24914	G	T	0,999028	2020-09-17	United States
M_38_S	M	38	SRR13634426	26634	G	T	1	2020-09-17	United States
N_203_K	N	203	SRR13634426	28881	G	A	0,998559	2020-09-17	United States
N_204_R	N	204	SRR13634426	28883	G	C	0,99928	2020-09-17	United States
ORF1ab_265_I	ORF1ab	265	SRR13634427	1059	C	T	1	2020-08-27	United States
ORF1ab_2144_NA	ORF1ab	2144	SRR13634427	6696	C	+T	0,064231	2020-08-27	United States
ORF1ab_314_L	ORF1ab	314	SRR13634427	14408	C	T	0,993682	2020-08-27	United States
ORF1ab_833_NA	ORF1ab	833	SRR13634427	15965	G	+T	0,0753425	2020-08-27	United States
S_153_I	S	153	SRR13634427	22021	G	A	1	2020-08-27	United States
S_614_G	S	614	SRR13634427	23403	A	G	0,995323	2020-08-27	United States
ORF3a_57_H	ORF3a	57	SRR13634427	25563	G	T	1	2020-08-27	United States
N_205_I	N	205	SRR13634427	28887	C	T	0,999438	2020-08-27	United States
ORF1ab_1420_V	ORF1ab	1420	SRR13634428	4524	C	T	1	2020-08-01	United States
ORF1ab_2144_NA	ORF1ab	2144	SRR13634428	6696	C	+T	0,0891544	2020-08-01	United States
ORF1ab_2750_F	ORF1ab	2750	SRR13634428	8513	G	T	1	2020-08-01	United States
ORF1ab_314_L	ORF1ab	314	SRR13634428	14408	C	T	1	2020-08-01	United States
ORF1ab_1167_D	ORF1ab	1167	SRR13634428	16968	G	T	0,998954	2020-08-01	United States
S_614_G	S	614	SRR13634428	23403	A	G	1	2020-08-01	United States
N_203_K	N	203	SRR13634428	28881	G	A	0,999361	2020-08-01	United States
N_204_R	N	204	SRR13634428	28883	G	C	0,999362	2020-08-01	United States
ORF1ab_265_I	ORF1ab	265	SRR13634429	1059	C	T	1	2020-07-30	United States
ORF1ab_3352_F	ORF1ab	3352	SRR13634429	10319	C	T	1	2020-07-30	United States
ORF1ab_314_L	ORF1ab	314	SRR13634429	14408	C	T	1	2020-07-30	United States
ORF1ab_1653_D	ORF1ab	1653	SRR13634429	18424	A	G	1	2020-07-30	United States
ORF1ab_2613_C	ORF1ab	2613	SRR13634429	21304	C	T	1	2020-07-30	United States
S_614_G	S	614	SRR13634429	23403	A	G	0,998858	2020-07-30	United States
S_1153_Y	S	1153	SRR13634429	25019	G	T	1	2020-07-30	United States
ORF3a_57_H	ORF3a	57	SRR13634429	25563	G	T	0,998008	2020-07-30	United States
ORF3a_172_V	ORF3a	172	SRR13634429	25907	G	T	1	2020-07-30	United States
ORF8_24_L	ORF8	24	SRR13634429	27964	C	T	1	2020-07-30	United States
N_67_S	N	67	SRR13634429	28472	C	T	1	2020-07-30	United States
N_199_L	N	199	SRR13634429	28869	C	T	0,999236	2020-07-30	United States
ORF1ab_376_L	ORF1ab	376	SRR13634430	1392	C	T	0,997712	2020-07-22	United States
ORF1ab_2089_G	ORF1ab	2089	SRR13634430	6531	A	G	1	2020-07-22	United States
ORF1ab_2144_NA	ORF1ab	2144	SRR13634430	6696	C	+T	0,070625	2020-07-22	United States
ORF1ab_3371_S	ORF1ab	3371	SRR13634430	10376	C	T	0,998795	2020-07-22	United States
ORF1ab_3603_NA	ORF1ab	3603	SRR13634430	11074	C	+T	0,0550887	2020-07-22	United States
ORF1ab_314_L	ORF1ab	314	SRR13634430	14408	C	T	1	2020-07-22	United States
ORF1ab_1129_C	ORF1ab	1129	SRR13634430	16852	G	T	1	2020-07-22	United States
ORF1ab_1642_F	ORF1ab	1642	SRR13634430	18391	G	T	0,0625978	2020-07-22	United States
ORF1ab_2172_NA	ORF1ab	2172	SRR13634430	19983	C	+T	0,0525188	2020-07-22	United States
S_614_G	S	614	SRR13634430	23403	A	G	1	2020-07-22	United States
N_203_K	N	203	SRR13634430	28881	G	A	0,998891	2020-07-22	United States
N_204_R	N	204	SRR13634430	28883	G	C	0,999446	2020-07-22	United States
ORF1ab_265_I	ORF1ab	265	SRR13634431	1059	C	T	1	2020-11-07	United States
ORF1ab_3352_F	ORF1ab	3352	SRR13634431	10319	C	T	1	2020-11-07	United States
ORF1ab_3729_R	ORF1ab	3729	SRR13634431	11451	A	G	0,999585	2020-11-07	United States
ORF1ab_314_L	ORF1ab	314	SRR13634431	14408	C	T	1	2020-11-07	United States
ORF1ab_1653_D	ORF1ab	1653	SRR13634431	18424	A	G	1	2020-11-07	United States
ORF1ab_2613_C	ORF1ab	2613	SRR13634431	21304	C	T	0,998745	2020-11-07	United States
S_614_G	S	614	SRR13634431	23403	A	G	1	2020-11-07	United States
S_677_P	S	677	SRR13634431	23592	A	C	0,998445	2020-11-07	United States
ORF3a_57_H	ORF3a	57	SRR13634431	25563	G	T	0,998601	2020-11-07	United States
ORF3a_172_V	ORF3a	172	SRR13634431	25907	G	T	1	2020-11-07	United States
ORF8_24_L	ORF8	24	SRR13634431	27964	C	T	1	2020-11-07	United States
N_67_S	N	67	SRR13634431	28472	C	T	1	2020-11-07	United States
N_199_L	N	199	SRR13634431	28869	C	T	0,999093	2020-11-07	United States
ORF1ab_519_C	ORF1ab	519	SRR13634432	1820	G	T	0,999443	2020-09-22	United States
ORF1ab_894_D	ORF1ab	894	SRR13634432	2946	G	A	1	2020-09-22	United States
ORF1ab_2144_NA	ORF1ab	2144	SRR13634432	6696	C	+T	0,0501873	2020-09-22	United States
ORF1ab_2396_G	ORF1ab	2396	SRR13634432	7451	A	G	1	2020-09-22	United States
ORF1ab_4067_T	ORF1ab	4067	SRR13634432	12464	G	A	0,996627	2020-09-22	United States
ORF1ab_314_L	ORF1ab	314	SRR13634432	14408	C	T	1	2020-09-22	United States
S_614_G	S	614	SRR13634432	23403	A	G	0,998858	2020-09-22	United States
S_939_F	S	939	SRR13634432	24378	C	T	1	2020-09-22	United States
ORF3a_54_V	ORF3a	54	SRR13634432	25553	C	T	1	2020-09-22	United States
N_194_L	N	194	SRR13634432	28854	C	T	1	2020-09-22	United States
ORF1ab_265_I	ORF1ab	265	SRR13634433	1059	C	T	1	2020-07-23	United States
ORF1ab_3352_F	ORF1ab	3352	SRR13634433	10319	C	T	1	2020-07-23	United States
ORF1ab_314_L	ORF1ab	314	SRR13634433	14408	C	T	0,99696	2020-07-23	United States
ORF1ab_1653_D	ORF1ab	1653	SRR13634433	18424	A	G	1	2020-07-23	United States
ORF1ab_2613_C	ORF1ab	2613	SRR13634433	21304	C	T	0,998914	2020-07-23	United States
S_614_G	S	614	SRR13634433	23403	A	G	1	2020-07-23	United States
ORF3a_57_H	ORF3a	57	SRR13634433	25563	G	T	1	2020-07-23	United States
ORF3a_172_V	ORF3a	172	SRR13634433	25907	G	T	0,997076	2020-07-23	United States
ORF8_24_L	ORF8	24	SRR13634433	27964	C	T	1	2020-07-23	United States
N_67_S	N	67	SRR13634433	28472	C	T	1	2020-07-23	United States
N_199_L	N	199	SRR13634433	28869	C	T	0,999174	2020-07-23	United States
ORF1ab_265_I	ORF1ab	265	SRR13634434	1059	C	T	1	2020-10-24	United States
ORF1ab_781_I	ORF1ab	781	SRR13634434	2607	C	T	1	2020-10-24	United States
ORF1ab_2144_NA	ORF1ab	2144	SRR13634434	6696	C	+T	0,0532227	2020-10-24	United States
ORF1ab_314_L	ORF1ab	314	SRR13634434	14408	C	T	1	2020-10-24	United States
ORF1ab_833_NA	ORF1ab	833	SRR13634434	15965	G	+T	0,0591799	2020-10-24	United States
S_614_G	S	614	SRR13634434	23403	A	G	0,99711	2020-10-24	United States
ORF3a_57_H	ORF3a	57	SRR13634434	25563	G	T	1	2020-10-24	United States
N_207_S	N	207	SRR13634434	28892	C	T	1	2020-10-24	United States
ORF1ab_140_NA	ORF1ab	140	SRR13635664	685	A	-AAGTCATTT	0,658496	2020-12-04	United States
ORF1ab_1847_R	ORF1ab	1847	SRR13635664	5804	T	C	0,999818	2020-12-04	United States
ORF1ab_1862_S	ORF1ab	1862	SRR13635664	5849	C	T	0,997781	2020-12-04	United States
ORF1ab_2007_I	ORF1ab	2007	SRR13635664	6285	C	T	0,999703	2020-12-04	United States
ORF1ab_314_L	ORF1ab	314	SRR13635664	14408	C	T	0,996557	2020-12-04	United States
S_614_G	S	614	SRR13635664	23403	A	G	0,998999	2020-12-04	United States
ORF8_32_L	ORF8	32	SRR13635664	27987	G	T	0,998629	2020-12-04	United States
N_194_L	N	194	SRR13635664	28854	C	T	0,999676	2020-12-04	United States
ORF1ab_726_K	ORF1ab	726	SRR13635665	2441	G	A	0,0831296	2020-12-04	United States
ORF1ab_744_NA	ORF1ab	744	SRR13635665	2497	A	-G	0,0632653	2020-12-04	United States
ORF1ab_967_P	ORF1ab	967	SRR13635665	3164	G	C	0,0520833	2020-12-04	United States
ORF1ab_1010_NA	ORF1ab	1010	SRR13635665	3294	C	-T	0,090784	2020-12-04	United States
ORF1ab_1158_L	ORF1ab	1158	SRR13635665	3738	C	T	1	2020-12-04	United States
ORF1ab_1225_K	ORF1ab	1225	SRR13635665	3939	G	A	0,0518135	2020-12-04	United States
ORF1ab_1352_P	ORF1ab	1352	SRR13635665	4319	G	C	0,0694737	2020-12-04	United States
ORF1ab_1915_L	ORF1ab	1915	SRR13635665	6008	G	C	0,12766	2020-12-04	United States
ORF1ab_1991_NA	ORF1ab	1991	SRR13635665	6236	G	-T	0,0592885	2020-12-04	United States
ORF1ab_1999_NA	ORF1ab	1999	SRR13635665	6262	T	-A	0,0625738	2020-12-04	United States
ORF1ab_2224_NA	ORF1ab	2224	SRR13635665	6937	T	+A	0,0931034	2020-12-04	United States
ORF1ab_2239_S	ORF1ab	2239	SRR13635665	6981	G	C	0,0828729	2020-12-04	United States
ORF1ab_2715_NA	ORF1ab	2715	SRR13635665	8410	T	-A	0,0868545	2020-12-04	United States
ORF1ab_2826_NA	ORF1ab	2826	SRR13635665	8742	G	+T	0,0590753	2020-12-04	United States
ORF1ab_3443_NA	ORF1ab	3443	SRR13635665	10594	C	+T	0,0558214	2020-12-04	United States
ORF1ab_3452_K	ORF1ab	3452	SRR13635665	10619	C	A	0,090035	2020-12-04	United States
ORF1ab_3875_NA	ORF1ab	3875	SRR13635665	11888	G	-T	0,0632911	2020-12-04	United States
ORF1ab_113_H	ORF1ab	113	SRR13635665	13804	T	C	1	2020-12-04	United States
ORF1ab_283_*	ORF1ab	283	SRR13635665	14314	C	T	0,0524261	2020-12-04	United States
ORF1ab_314_L	ORF1ab	314	SRR13635665	14408	C	T	0,995486	2020-12-04	United States
ORF1ab_536_N	ORF1ab	536	SRR13635665	15075	G	T	0,0826446	2020-12-04	United States
ORF1ab_1526_K	ORF1ab	1526	SRR13635665	18043	G	A	0,160622	2020-12-04	United States
ORF1ab_1588_NA	ORF1ab	1588	SRR13635665	18230	A	-T	0,125896	2020-12-04	United States
ORF1ab_1740_S	ORF1ab	1740	SRR13635665	18686	G	C	0,0763481	2020-12-04	United States
ORF1ab_2117_L	ORF1ab	2117	SRR13635665	19816	G	T	0,0754717	2020-12-04	United States
ORF1ab_2544_NA	ORF1ab	2544	SRR13635665	21098	A	-G	0,0538173	2020-12-04	United States
S_614_G	S	614	SRR13635665	23403	A	G	1	2020-12-04	United States
S_618_I	S	618	SRR13635665	23415	C	T	0,0650888	2020-12-04	United States
S_681_R	S	681	SRR13635665	23604	C	G	1	2020-12-04	United States
S_688_NA	S	688	SRR13635665	23626	T	-AGTCAATCC	0,0563196	2020-12-04	United States
S_702_NA	S	702	SRR13635665	23666	G	-A	0,0730177	2020-12-04	United States
ORF3a_65_NA	ORF3a	65	SRR13635665	25587	C	-A	0,0617592	2020-12-04	United States
E_26_L	E	26	SRR13635665	26320	T	C	0,0644172	2020-12-04	United States
N_194_L	N	194	SRR13635665	28854	C	T	1	2020-12-04	United States
N_385_I	N	385	SRR13635665	29427	G	T	0,995283	2020-12-04	United States
N_398_V	N	398	SRR13635665	29466	C	T	0,995984	2020-12-04	United States
ORF1ab_1287_A	ORF1ab	1287	SRR13635666	4125	T	C	0,998692	2020-12-04	United States
ORF1ab_1420_V	ORF1ab	1420	SRR13635666	4524	C	T	0,997823	2020-12-04	United States
ORF1ab_1847_R	ORF1ab	1847	SRR13635666	5804	T	C	0,999676	2020-12-04	United States
ORF1ab_1862_S	ORF1ab	1862	SRR13635666	5849	C	T	0,997923	2020-12-04	United States
ORF1ab_2007_I	ORF1ab	2007	SRR13635666	6285	C	T	0,99959	2020-12-04	United States
ORF1ab_314_L	ORF1ab	314	SRR13635666	14408	C	T	0,996487	2020-12-04	United States
S_614_G	S	614	SRR13635666	23403	A	G	0,998645	2020-12-04	United States
ORF8_32_L	ORF8	32	SRR13635666	27987	G	T	0,997917	2020-12-04	United States
N_194_L	N	194	SRR13635666	28854	C	T	0,999635	2020-12-04	United States
N_215_S	N	215	SRR13635666	28916	G	A	0,999628	2020-12-04	United States
ORF1ab_1287_A	ORF1ab	1287	SRR13635667	4125	T	C	1	2020-12-04	United States
ORF1ab_1420_V	ORF1ab	1420	SRR13635667	4524	C	T	0,99689	2020-12-04	United States
ORF1ab_1847_R	ORF1ab	1847	SRR13635667	5804	T	C	0,99931	2020-12-04	United States
ORF1ab_1862_S	ORF1ab	1862	SRR13635667	5849	C	T	0,998274	2020-12-04	United States
ORF1ab_2007_I	ORF1ab	2007	SRR13635667	6285	C	T	1	2020-12-04	United States
ORF1ab_3603_NA	ORF1ab	3603	SRR13635667	11074	C	-T	0,121131	2020-12-04	United States
ORF1ab_314_L	ORF1ab	314	SRR13635667	14408	C	T	0,998223	2020-12-04	United States
ORF1ab_2560_F	ORF1ab	2560	SRR13635667	21145	C	T	0,0699708	2020-12-04	United States
S_614_G	S	614	SRR13635667	23403	A	G	0,999444	2020-12-04	United States
ORF8_32_L	ORF8	32	SRR13635667	27987	G	T	1	2020-12-04	United States
N_194_L	N	194	SRR13635667	28854	C	T	1	2020-12-04	United States
N_215_S	N	215	SRR13635667	28916	G	A	1	2020-12-04	United States
ORF1ab_1287_A	ORF1ab	1287	SRR13635668	4125	T	C	1	2020-12-04	United States
ORF1ab_1420_V	ORF1ab	1420	SRR13635668	4524	C	T	0,997483	2020-12-04	United States
ORF1ab_1847_R	ORF1ab	1847	SRR13635668	5804	T	C	1	2020-12-04	United States
ORF1ab_1862_S	ORF1ab	1862	SRR13635668	5849	C	T	0,998874	2020-12-04	United States
ORF1ab_2007_I	ORF1ab	2007	SRR13635668	6285	C	T	1	2020-12-04	United States
ORF1ab_314_L	ORF1ab	314	SRR13635668	14408	C	T	0,99667	2020-12-04	United States
S_614_G	S	614	SRR13635668	23403	A	G	1	2020-12-04	United States
ORF8_32_L	ORF8	32	SRR13635668	27987	G	T	0,997441	2020-12-04	United States
N_194_L	N	194	SRR13635668	28854	C	T	1	2020-12-04	United States
N_215_S	N	215	SRR13635668	28916	G	A	0,998555	2020-12-04	United States
ORF1ab_2105_F	ORF1ab	2105	SRR13635669	6578	C	T	0,999702	2020-12-05	United States
ORF1ab_3278_S	ORF1ab	3278	SRR13635669	10097	G	A	0,998299	2020-12-05	United States
ORF1ab_314_L	ORF1ab	314	SRR13635669	14408	C	T	0,996175	2020-12-05	United States
ORF1ab_1727_L	ORF1ab	1727	SRR13635669	18647	C	T	0,992093	2020-12-05	United States
ORF1ab_2667_I	ORF1ab	2667	SRR13635669	21468	G	A	0,993367	2020-12-05	United States
S_614_G	S	614	SRR13635669	23403	A	G	1	2020-12-05	United States
ORF8_36_L	ORF8	36	SRR13635669	28000	C	T	0,992283	2020-12-05	United States
N_203_K	N	203	SRR13635669	28881	G	A	0,999097	2020-12-05	United States
N_204_R	N	204	SRR13635669	28883	G	C	1	2020-12-05	United States
ORF1ab_1000_A	ORF1ab	1000	SRR13635670	3263	A	G	0,0536193	2020-12-03	United States
ORF1ab_1287_A	ORF1ab	1287	SRR13635670	4125	T	C	1	2020-12-03	United States
ORF1ab_1420_V	ORF1ab	1420	SRR13635670	4524	C	T	0,996324	2020-12-03	United States
ORF1ab_1847_R	ORF1ab	1847	SRR13635670	5804	T	C	1	2020-12-03	United States
ORF1ab_1862_S	ORF1ab	1862	SRR13635670	5849	C	T	0,999021	2020-12-03	United States
ORF1ab_2007_I	ORF1ab	2007	SRR13635670	6285	C	T	1	2020-12-03	United States
ORF1ab_2859_I	ORF1ab	2859	SRR13635670	8841	C	T	0,0532077	2020-12-03	United States
ORF1ab_314_L	ORF1ab	314	SRR13635670	14408	C	T	0,995645	2020-12-03	United States
S_614_G	S	614	SRR13635670	23403	A	G	0,999224	2020-12-03	United States
ORF8_32_L	ORF8	32	SRR13635670	27987	G	T	0,998311	2020-12-03	United States
N_194_L	N	194	SRR13635670	28854	C	T	1	2020-12-03	United States
N_212_C	N	212	SRR13635670	28907	G	T	0,130926	2020-12-03	United States
N_215_S	N	215	SRR13635670	28916	G	A	1	2020-12-03	United States
ORF1ab_2047_F	ORF1ab	2047	SRR13635671	6404	G	T	0,97417	2020-07-23	United States
ORF1ab_4249_I	ORF1ab	4249	SRR13635671	13011	C	T	0,477516	2020-07-23	United States
ORF1ab_314_L	ORF1ab	314	SRR13635671	14408	C	T	0,994718	2020-07-23	United States
ORF1ab_2131_V	ORF1ab	2131	SRR13635671	19859	C	T	0,970917	2020-07-23	United States
S_614_G	S	614	SRR13635671	23403	A	G	1	2020-07-23	United States
ORF3a_88_L	ORF3a	88	SRR13635671	25654	G	T	0,945591	2020-07-23	United States
ORF8_11_I	ORF8	11	SRR13635671	27925	C	T	1	2020-07-23	United States
N_203_M	N	203	SRR13635671	28881	G	T	0,997691	2020-07-23	United States
ORF1ab_254_NA	ORF1ab	254	SRR13635672	1026	C	-T	0,0524917	2020-12-03	United States
ORF1ab_1287_A	ORF1ab	1287	SRR13635672	4125	T	C	1	2020-12-03	United States
ORF1ab_1420_V	ORF1ab	1420	SRR13635672	4524	C	T	0,998233	2020-12-03	United States
ORF1ab_1847_R	ORF1ab	1847	SRR13635672	5804	T	C	1	2020-12-03	United States
ORF1ab_1858_D	ORF1ab	1858	SRR13635672	5839	A	T	0,122881	2020-12-03	United States
ORF1ab_1862_S	ORF1ab	1862	SRR13635672	5849	C	T	0,995098	2020-12-03	United States
ORF1ab_1914_P	ORF1ab	1914	SRR13635672	6006	T	C	0,136364	2020-12-03	United States
ORF1ab_1980_NA	ORF1ab	1980	SRR13635672	6203	A	-AG	0,102941	2020-12-03	United States
ORF1ab_3875_NA	ORF1ab	3875	SRR13635672	11888	G	-T	0,0703125	2020-12-03	United States
ORF1ab_4201_V	ORF1ab	4201	SRR13635672	12867	G	T	0,0714286	2020-12-03	United States
ORF1ab_314_L	ORF1ab	314	SRR13635672	14408	C	T	0,996528	2020-12-03	United States
ORF1ab_488_T	ORF1ab	488	SRR13635672	14930	A	C	0,0561798	2020-12-03	United States
ORF1ab_2057_T	ORF1ab	2057	SRR13635672	19636	G	A	0,0549451	2020-12-03	United States
ORF1ab_2112_C	ORF1ab	2112	SRR13635672	19801	C	T	0,0546624	2020-12-03	United States
S_614_G	S	614	SRR13635672	23403	A	G	0,99933	2020-12-03	United States
S_1168_NA	S	1168	SRR13635672	25066	C	-A	0,0837139	2020-12-03	United States
ORF8_32_L	ORF8	32	SRR13635672	27987	G	T	1	2020-12-03	United States
N_194_L	N	194	SRR13635672	28854	C	T	1	2020-12-03	United States
N_215_S	N	215	SRR13635672	28916	G	A	1	2020-12-03	United States
ORF1ab_1287_A	ORF1ab	1287	SRR13635673	4125	T	C	0,999209	2020-12-03	United States
ORF1ab_1420_V	ORF1ab	1420	SRR13635673	4524	C	T	0,997537	2020-12-03	United States
ORF1ab_1847_R	ORF1ab	1847	SRR13635673	5804	T	C	0,998293	2020-12-03	United States
ORF1ab_1862_S	ORF1ab	1862	SRR13635673	5849	C	T	0,998853	2020-12-03	United States
ORF1ab_2007_I	ORF1ab	2007	SRR13635673	6285	C	T	1	2020-12-03	United States
ORF1ab_314_L	ORF1ab	314	SRR13635673	14408	C	T	0,996672	2020-12-03	United States
ORF1ab_1708_I	ORF1ab	1708	SRR13635673	18589	G	A	0,0637822	2020-12-03	United States
S_614_G	S	614	SRR13635673	23403	A	G	0,999165	2020-12-03	United States
ORF8_32_L	ORF8	32	SRR13635673	27987	G	T	0,998764	2020-12-03	United States
N_194_L	N	194	SRR13635673	28854	C	T	0,999757	2020-12-03	United States
N_215_S	N	215	SRR13635673	28916	G	A	0,999246	2020-12-03	United States
ORF1ab_1287_A	ORF1ab	1287	SRR13635674	4125	T	C	0,999219	2020-12-03	United States
ORF1ab_1420_V	ORF1ab	1420	SRR13635674	4524	C	T	0,9986	2020-12-03	United States
ORF1ab_1847_R	ORF1ab	1847	SRR13635674	5804	T	C	1	2020-12-03	United States
ORF1ab_1862_S	ORF1ab	1862	SRR13635674	5849	C	T	1	2020-12-03	United States
ORF1ab_2007_I	ORF1ab	2007	SRR13635674	6285	C	T	0,999514	2020-12-03	United States
ORF1ab_314_L	ORF1ab	314	SRR13635674	14408	C	T	0,996137	2020-12-03	United States
S_614_G	S	614	SRR13635674	23403	A	G	1	2020-12-03	United States
ORF8_32_L	ORF8	32	SRR13635674	27987	G	T	0,99887	2020-12-03	United States
N_194_L	N	194	SRR13635674	28854	C	T	1	2020-12-03	United States
N_215_S	N	215	SRR13635674	28916	G	A	1	2020-12-03	United States
ORF1ab_1287_A	ORF1ab	1287	SRR13635675	4125	T	C	0,999077	2020-12-03	United States
ORF1ab_1420_V	ORF1ab	1420	SRR13635675	4524	C	T	0,997269	2020-12-03	United States
ORF1ab_1847_R	ORF1ab	1847	SRR13635675	5804	T	C	0,99957	2020-12-03	United States
ORF1ab_1862_S	ORF1ab	1862	SRR13635675	5849	C	T	0,998067	2020-12-03	United States
ORF1ab_2007_I	ORF1ab	2007	SRR13635675	6285	C	T	0,999714	2020-12-03	United States
ORF1ab_3567_I	ORF1ab	3567	SRR13635675	10965	C	T	0,206296	2020-12-03	United States
ORF1ab_314_L	ORF1ab	314	SRR13635675	14408	C	T	0,997784	2020-12-03	United States
S_614_G	S	614	SRR13635675	23403	A	G	0,999809	2020-12-03	United States
ORF8_32_L	ORF8	32	SRR13635675	27987	G	T	0,9982	2020-12-03	United States
N_194_L	N	194	SRR13635675	28854	C	T	1	2020-12-03	United States
N_215_S	N	215	SRR13635675	28916	G	A	0,999276	2020-12-03	United States
ORF1ab_2105_F	ORF1ab	2105	SRR13635678	6578	C	T	1	2020-12-04	United States
ORF1ab_3278_S	ORF1ab	3278	SRR13635678	10097	G	A	0,996845	2020-12-04	United States
ORF1ab_314_L	ORF1ab	314	SRR13635678	14408	C	T	0,99302	2020-12-04	United States
ORF1ab_1727_L	ORF1ab	1727	SRR13635678	18647	C	T	0,99573	2020-12-04	United States
ORF1ab_2667_I	ORF1ab	2667	SRR13635678	21468	G	A	1	2020-12-04	United States
S_614_G	S	614	SRR13635678	23403	A	G	1	2020-12-04	United States
N_203_K	N	203	SRR13635678	28881	G	A	0,998153	2020-12-04	United States
N_204_R	N	204	SRR13635678	28883	G	C	0,998167	2020-12-04	United States
ORF1ab_2105_F	ORF1ab	2105	SRR13635679	6578	C	T	0,999567	2020-12-04	United States
ORF1ab_3278_S	ORF1ab	3278	SRR13635679	10097	G	A	1	2020-12-04	United States
ORF1ab_314_L	ORF1ab	314	SRR13635679	14408	C	T	0,997167	2020-12-04	United States
ORF1ab_1727_L	ORF1ab	1727	SRR13635679	18647	C	T	0,994116	2020-12-04	United States
ORF1ab_2667_I	ORF1ab	2667	SRR13635679	21468	G	A	1	2020-12-04	United States
S_614_G	S	614	SRR13635679	23403	A	G	1	2020-12-04	United States
N_203_K	N	203	SRR13635679	28881	G	A	0,998584	2020-12-04	United States
N_204_R	N	204	SRR13635679	28883	G	C	1	2020-12-04	United States
ORF1ab_265_I	ORF1ab	265	SRR13635680	1059	C	T	0,99934	2020-12-04	United States
ORF1ab_984_I	ORF1ab	984	SRR13635680	3216	G	T	1	2020-12-04	United States
ORF1ab_1027_I	ORF1ab	1027	SRR13635680	3345	G	T	0,999286	2020-12-04	United States
ORF1ab_2606_I	ORF1ab	2606	SRR13635680	8083	G	A	0,999761	2020-12-04	United States
ORF1ab_3352_F	ORF1ab	3352	SRR13635680	10319	C	T	0,999169	2020-12-04	United States
ORF1ab_3681_A	ORF1ab	3681	SRR13635680	11307	A	C	0,999274	2020-12-04	United States
ORF1ab_314_L	ORF1ab	314	SRR13635680	14408	C	T	0,999532	2020-12-04	United States
ORF1ab_1653_D	ORF1ab	1653	SRR13635680	18424	A	G	0,999319	2020-12-04	United States
S_614_G	S	614	SRR13635680	23403	A	G	0,998783	2020-12-04	United States
S_765_C	S	765	SRR13635680	23855	C	T	0,756098	2020-12-04	United States
ORF3a_57_H	ORF3a	57	SRR13635680	25563	G	T	0,998385	2020-12-04	United States
ORF3a_172_V	ORF3a	172	SRR13635680	25907	G	T	0,995448	2020-12-04	United States
ORF8_24_L	ORF8	24	SRR13635680	27964	C	T	0,99631	2020-12-04	United States
N_67_S	N	67	SRR13635680	28472	C	T	0,999161	2020-12-04	United States
N_199_L	N	199	SRR13635680	28869	C	T	1	2020-12-04	United States
ORF1ab_2047_F	ORF1ab	2047	SRR13635682	6404	G	T	0,981312	2020-07-23	United States
ORF1ab_314_L	ORF1ab	314	SRR13635682	14408	C	T	0,996429	2020-07-23	United States
ORF1ab_2131_V	ORF1ab	2131	SRR13635682	19859	C	T	0,993221	2020-07-23	United States
S_614_G	S	614	SRR13635682	23403	A	G	0,999344	2020-07-23	United States
ORF3a_88_L	ORF3a	88	SRR13635682	25654	G	T	0,981105	2020-07-23	United States
ORF8_11_I	ORF8	11	SRR13635682	27925	C	T	0,999531	2020-07-23	United States
N_203_M	N	203	SRR13635682	28881	G	T	0,998912	2020-07-23	United States
ORF1ab_1352_S	ORF1ab	1352	SRR13635683	4319	G	T	0,0662359	2020-12-04	United States
ORF1ab_3390_NA	ORF1ab	3390	SRR13635683	10433	C	+A	0,0661765	2020-12-04	United States
ORF1ab_3393_I	ORF1ab	3393	SRR13635683	10444	G	T	1	2020-12-04	United States
ORF1ab_3603_NA	ORF1ab	3603	SRR13635683	11074	C	-T	0,119424	2020-12-04	United States
ORF1ab_3687_L	ORF1ab	3687	SRR13635683	11325	C	T	0,998705	2020-12-04	United States
ORF1ab_3992_H	ORF1ab	3992	SRR13635683	12239	G	C	0,11018	2020-12-04	United States
ORF1ab_181_I	ORF1ab	181	SRR13635683	14008	G	A	0,0837438	2020-12-04	United States
ORF1ab_314_L	ORF1ab	314	SRR13635683	14408	C	T	0,997955	2020-12-04	United States
ORF1ab_908_K	ORF1ab	908	SRR13635683	16189	G	A	0,0505051	2020-12-04	United States
S_575_T	S	575	SRR13635683	23285	G	A	0,0698152	2020-12-04	United States
S_575_G	S	575	SRR13635683	23286	C	G	0,0704907	2020-12-04	United States
S_614_G	S	614	SRR13635683	23403	A	G	1	2020-12-04	United States
ORF7a_115_I	ORF7a	115	SRR13635683	27737	C	T	1	2020-12-04	United States
ORF7b_32_NA	ORF7b	32	SRR13635683	27850	T	+CTCAGAGACGG	0,956835	2020-12-04	United States
ORF8_11_K	ORF8	11	SRR13635683	27925	C	A	0,0595975	2020-12-04	United States
N_194_L	N	194	SRR13635683	28854	C	T	0,998964	2020-12-04	United States
N_357_T	N	357	SRR13635683	29343	T	C	0,0501792	2020-12-04	United States
N_402_Y	N	402	SRR13635683	29477	G	T	1	2020-12-04	United States
ORF1ab_2007_I	ORF1ab	2007	SRR13635684	6285	C	T	1	2020-12-04	United States
ORF1ab_3393_I	ORF1ab	3393	SRR13635684	10444	G	T	0,999413	2020-12-04	United States
ORF1ab_3687_L	ORF1ab	3687	SRR13635684	11325	C	T	1	2020-12-04	United States
ORF1ab_314_L	ORF1ab	314	SRR13635684	14408	C	T	0,996738	2020-12-04	United States
ORF1ab_1963_NA	ORF1ab	1963	SRR13635684	19355	T	-A	0,164384	2020-12-04	United States
ORF1ab_2031_R	ORF1ab	2031	SRR13635684	19560	C	A	0,0636943	2020-12-04	United States
ORF1ab_2314_NA	ORF1ab	2314	SRR13635684	20407	T	-TTG	0,0591716	2020-12-04	United States
S_614_G	S	614	SRR13635684	23403	A	G	1	2020-12-04	United States
ORF7a_115_I	ORF7a	115	SRR13635684	27737	C	T	0,999388	2020-12-04	United States
ORF7b_32_NA	ORF7b	32	SRR13635684	27850	T	+CTCAGAGACGG	0,95524	2020-12-04	United States
ORF8_121_L	ORF8	121	SRR13635684	28254	A	C	0,0548918	2020-12-04	United States
N_194_L	N	194	SRR13635684	28854	C	T	1	2020-12-04	United States
N_402_Y	N	402	SRR13635684	29477	G	T	0,996089	2020-12-04	United States
ORF1ab_266_L	ORF1ab	266	SRR13635685	1061	T	C	0,0597197	2020-12-04	United States
ORF1ab_489_NA	ORF1ab	489	SRR13635685	1730	G	+A	0,145442	2020-12-04	United States
ORF1ab_1866_NA	ORF1ab	1866	SRR13635685	5861	G	+T	0,134742	2020-12-04	United States
ORF1ab_2007_I	ORF1ab	2007	SRR13635685	6285	C	T	0,998261	2020-12-04	United States
ORF1ab_2053_K	ORF1ab	2053	SRR13635685	6422	G	A	0,141593	2020-12-04	United States
ORF1ab_2542_NA	ORF1ab	2542	SRR13635685	7889	G	-T	0,0737101	2020-12-04	United States
ORF1ab_3184_S	ORF1ab	3184	SRR13635685	9816	T	C	0,0574713	2020-12-04	United States
ORF1ab_3393_I	ORF1ab	3393	SRR13635685	10444	G	T	1	2020-12-04	United States
ORF1ab_3603_NA	ORF1ab	3603	SRR13635685	11074	C	+T	0,0728022	2020-12-04	United States
ORF1ab_3687_L	ORF1ab	3687	SRR13635685	11325	C	T	1	2020-12-04	United States
ORF1ab_176_NA	ORF1ab	176	SRR13635685	13994	C	+T	0,0724466	2020-12-04	United States
ORF1ab_314_L	ORF1ab	314	SRR13635685	14408	C	T	0,994751	2020-12-04	United States
ORF1ab_690_S	ORF1ab	690	SRR13635685	15535	G	T	0,0897436	2020-12-04	United States
ORF1ab_1698_NA	ORF1ab	1698	SRR13635685	18561	T	-A	0,121588	2020-12-04	United States
ORF1ab_2084_NA	ORF1ab	2084	SRR13635685	19718	C	-A	0,088785	2020-12-04	United States
S_463_S	S	463	SRR13635685	22949	C	T	0,113057	2020-12-04	United States
S_614_G	S	614	SRR13635685	23403	A	G	0,999381	2020-12-04	United States
S_712_N	S	712	SRR13635685	23697	T	A	0,234807	2020-12-04	United States
S_900_L	S	900	SRR13635685	24260	A	T	0,0531915	2020-12-04	United States
S_900_K	S	900	SRR13635685	24261	T	A	0,052712	2020-12-04	United States
ORF3a_78_NA	ORF3a	78	SRR13635685	25626	C	-T	0,0649718	2020-12-04	United States
M_30_S	M	30	SRR13635685	26610	A	T	0,121104	2020-12-04	United States
M_44_NA	M	44	SRR13635685	26654	G	-T	0,0534958	2020-12-04	United States
ORF6_41_P	ORF6	41	SRR13635685	27322	T	C	0,10868	2020-12-04	United States
ORF7a_115_I	ORF7a	115	SRR13635685	27737	C	T	1	2020-12-04	United States
ORF7b_32_NA	ORF7b	32	SRR13635685	27850	T	+CTCAGAGACGG	0,980916	2020-12-04	United States
N_402_Y	N	402	SRR13635685	29477	G	T	0,99784	2020-12-04	United States
ORF1ab_2007_I	ORF1ab	2007	SRR13635686	6285	C	T	1	2020-12-04	United States
ORF1ab_3393_I	ORF1ab	3393	SRR13635686	10444	G	T	0,998701	2020-12-04	United States
ORF1ab_3687_L	ORF1ab	3687	SRR13635686	11325	C	T	1	2020-12-04	United States
ORF1ab_314_L	ORF1ab	314	SRR13635686	14408	C	T	0,997186	2020-12-04	United States
ORF1ab_1012_NA	ORF1ab	1012	SRR13635686	16501	G	+T	0,0516717	2020-12-04	United States
ORF1ab_2163_I	ORF1ab	2163	SRR13635686	19955	C	T	0,310219	2020-12-04	United States
S_614_G	S	614	SRR13635686	23403	A	G	1	2020-12-04	United States
ORF7a_115_I	ORF7a	115	SRR13635686	27737	C	T	0,999508	2020-12-04	United States
ORF7b_32_NA	ORF7b	32	SRR13635686	27850	T	+CTCAGAGACGG	0,968734	2020-12-04	United States
N_194_L	N	194	SRR13635686	28854	C	T	0,999161	2020-12-04	United States
N_402_Y	N	402	SRR13635686	29477	G	T	0,99964	2020-12-04	United States
ORF1ab_2007_I	ORF1ab	2007	SRR13635687	6285	C	T	0,999251	2020-12-04	United States
ORF1ab_3393_I	ORF1ab	3393	SRR13635687	10444	G	T	0,999501	2020-12-04	United States
ORF1ab_3687_L	ORF1ab	3687	SRR13635687	11325	C	T	1	2020-12-04	United States
ORF1ab_314_L	ORF1ab	314	SRR13635687	14408	C	T	0,997379	2020-12-04	United States
ORF1ab_2431_V	ORF1ab	2431	SRR13635687	20759	C	T	1	2020-12-04	United States
S_614_G	S	614	SRR13635687	23403	A	G	0,998573	2020-12-04	United States
ORF7a_115_I	ORF7a	115	SRR13635687	27737	C	T	0,999017	2020-12-04	United States
ORF7b_32_NA	ORF7b	32	SRR13635687	27850	T	+CTCAGAGACGG	0,97323	2020-12-04	United States
N_194_L	N	194	SRR13635687	28854	C	T	1	2020-12-04	United States
N_402_Y	N	402	SRR13635687	29477	G	T	0,998986	2020-12-04	United States
ORF1ab_2007_I	ORF1ab	2007	SRR13635688	6285	C	T	0,99945	2020-12-04	United States
ORF1ab_3297_NA	ORF1ab	3297	SRR13635688	10154	G	-AC	0,116541	2020-12-04	United States
ORF1ab_3393_I	ORF1ab	3393	SRR13635688	10444	G	T	0,999229	2020-12-04	United States
ORF1ab_3687_L	ORF1ab	3687	SRR13635688	11325	C	T	0,999696	2020-12-04	United States
ORF1ab_314_L	ORF1ab	314	SRR13635688	14408	C	T	0,995611	2020-12-04	United States
ORF1ab_2431_V	ORF1ab	2431	SRR13635688	20759	C	T	0,998319	2020-12-04	United States
S_614_G	S	614	SRR13635688	23403	A	G	0,999851	2020-12-04	United States
ORF7a_115_I	ORF7a	115	SRR13635688	27737	C	T	1	2020-12-04	United States
ORF7b_32_NA	ORF7b	32	SRR13635688	27850	T	+CTCAGAGACGG	0,969418	2020-12-04	United States
N_194_L	N	194	SRR13635688	28854	C	T	0,999331	2020-12-04	United States
N_402_Y	N	402	SRR13635688	29477	G	T	0,999248	2020-12-04	United States
ORF1ab_2007_I	ORF1ab	2007	SRR13635689	6285	C	T	0,999764	2020-12-04	United States
ORF1ab_3393_I	ORF1ab	3393	SRR13635689	10444	G	T	0,999771	2020-12-04	United States
ORF1ab_3687_L	ORF1ab	3687	SRR13635689	11325	C	T	1	2020-12-04	United States
ORF1ab_314_L	ORF1ab	314	SRR13635689	14408	C	T	0,997587	2020-12-04	United States
ORF1ab_1288_D	ORF1ab	1288	SRR13635689	17331	G	T	0,359081	2020-12-04	United States
ORF1ab_2431_V	ORF1ab	2431	SRR13635689	20759	C	T	1	2020-12-04	United States
S_614_G	S	614	SRR13635689	23403	A	G	0,999172	2020-12-04	United States
ORF7a_115_I	ORF7a	115	SRR13635689	27737	C	T	0,999863	2020-12-04	United States
ORF7b_32_NA	ORF7b	32	SRR13635689	27850	T	+CTCAGAGACGG	0,957971	2020-12-04	United States
N_194_L	N	194	SRR13635689	28854	C	T	0,999601	2020-12-04	United States
N_402_Y	N	402	SRR13635689	29477	G	T	0,999373	2020-12-04	United States
ORF1ab_2007_I	ORF1ab	2007	SRR13635690	6285	C	T	0,998981	2020-12-04	United States
ORF1ab_3393_I	ORF1ab	3393	SRR13635690	10444	G	T	0,996922	2020-12-04	United States
ORF1ab_3687_L	ORF1ab	3687	SRR13635690	11325	C	T	0,997734	2020-12-04	United States
ORF1ab_314_L	ORF1ab	314	SRR13635690	14408	C	T	0,997174	2020-12-04	United States
ORF1ab_2431_V	ORF1ab	2431	SRR13635690	20759	C	T	0,999482	2020-12-04	United States
S_614_G	S	614	SRR13635690	23403	A	G	1	2020-12-04	United States
ORF7a_115_I	ORF7a	115	SRR13635690	27737	C	T	0,999772	2020-12-04	United States
ORF7b_32_NA	ORF7b	32	SRR13635690	27850	T	+CTCAGAGACGG	0,959934	2020-12-04	United States
N_194_L	N	194	SRR13635690	28854	C	T	0,999603	2020-12-04	United States
N_402_Y	N	402	SRR13635690	29477	G	T	0,99894	2020-12-04	United States
ORF1ab_2007_I	ORF1ab	2007	SRR13635691	6285	C	T	1	2020-12-04	United States
ORF1ab_3393_I	ORF1ab	3393	SRR13635691	10444	G	T	0,999108	2020-12-04	United States
ORF1ab_3687_L	ORF1ab	3687	SRR13635691	11325	C	T	0,998059	2020-12-04	United States
ORF1ab_314_L	ORF1ab	314	SRR13635691	14408	C	T	0,998156	2020-12-04	United States
ORF1ab_2431_V	ORF1ab	2431	SRR13635691	20759	C	T	0,998501	2020-12-04	United States
S_614_G	S	614	SRR13635691	23403	A	G	0,999647	2020-12-04	United States
ORF7a_115_I	ORF7a	115	SRR13635691	27737	C	T	0,999441	2020-12-04	United States
ORF7b_32_NA	ORF7b	32	SRR13635691	27850	T	+CTCAGAGACGG	0,940789	2020-12-04	United States
N_194_L	N	194	SRR13635691	28854	C	T	1	2020-12-04	United States
N_402_Y	N	402	SRR13635691	29477	G	T	0,99912	2020-12-04	United States
ORF1ab_2047_F	ORF1ab	2047	SRR13635693	6404	G	T	0,977418	2020-07-23	United States
ORF1ab_314_L	ORF1ab	314	SRR13635693	14408	C	T	0,997108	2020-07-23	United States
ORF1ab_2131_V	ORF1ab	2131	SRR13635693	19859	C	T	0,996036	2020-07-23	United States
S_614_G	S	614	SRR13635693	23403	A	G	0,999519	2020-07-23	United States
ORF3a_88_L	ORF3a	88	SRR13635693	25654	G	T	0,992632	2020-07-23	United States
ORF8_11_I	ORF8	11	SRR13635693	27925	C	T	0,999437	2020-07-23	United States
N_203_M	N	203	SRR13635693	28881	G	T	0,999497	2020-07-23	United States
ORF1ab_1070_V	ORF1ab	1070	SRR13635695	3474	G	T	0,995718	2020-12-04	United States
ORF1ab_2007_I	ORF1ab	2007	SRR13635695	6285	C	T	1	2020-12-04	United States
ORF1ab_3393_I	ORF1ab	3393	SRR13635695	10444	G	T	0,999399	2020-12-04	United States
ORF1ab_3687_L	ORF1ab	3687	SRR13635695	11325	C	T	0,998661	2020-12-04	United States
ORF1ab_314_L	ORF1ab	314	SRR13635695	14408	C	T	0,996247	2020-12-04	United States
ORF1ab_2431_V	ORF1ab	2431	SRR13635695	20759	C	T	1	2020-12-04	United States
S_614_G	S	614	SRR13635695	23403	A	G	0,999832	2020-12-04	United States
ORF7a_115_I	ORF7a	115	SRR13635695	27737	C	T	0,999364	2020-12-04	United States
ORF7b_32_NA	ORF7b	32	SRR13635695	27850	T	+CTCAGAGACGG	0,970311	2020-12-04	United States
N_194_L	N	194	SRR13635695	28854	C	T	0,99951	2020-12-04	United States
N_402_Y	N	402	SRR13635695	29477	G	T	0,997948	2020-12-04	United States
ORF1ab_2007_I	ORF1ab	2007	SRR13635696	6285	C	T	1	2020-12-04	United States
ORF1ab_3393_I	ORF1ab	3393	SRR13635696	10444	G	T	0,994609	2020-12-04	United States
ORF1ab_3687_L	ORF1ab	3687	SRR13635696	11325	C	T	1	2020-12-04	United States
ORF1ab_3893_NA	ORF1ab	3893	SRR13635696	11942	C	-A	0,0530888	2020-12-04	United States
ORF1ab_314_L	ORF1ab	314	SRR13635696	14408	C	T	0,996258	2020-12-04	United States
ORF1ab_428_I	ORF1ab	428	SRR13635696	14749	T	A	0,082618	2020-12-04	United States
ORF1ab_693_NA	ORF1ab	693	SRR13635696	15544	G	-C	0,138554	2020-12-04	United States
ORF1ab_1290_I	ORF1ab	1290	SRR13635696	17336	C	T	0,0675433	2020-12-04	United States
ORF1ab_2213_P	ORF1ab	2213	SRR13635696	20105	T	C	0,0661157	2020-12-04	United States
ORF1ab_2673_NA	ORF1ab	2673	SRR13635696	21486	T	-A	0,110092	2020-12-04	United States
S_614_G	S	614	SRR13635696	23403	A	G	0,996844	2020-12-04	United States
S_831_NA	S	831	SRR13635696	24053	G	+T	0,0518395	2020-12-04	United States
ORF7a_115_I	ORF7a	115	SRR13635696	27737	C	T	1	2020-12-04	United States
ORF7b_32_NA	ORF7b	32	SRR13635696	27850	T	+CTCAGAGACGG	0,965964	2020-12-04	United States
N_194_L	N	194	SRR13635696	28854	C	T	1	2020-12-04	United States
N_402_Y	N	402	SRR13635696	29477	G	T	0,998043	2020-12-04	United States
ORF1ab_520_V	ORF1ab	520	SRR13635697	1824	C	T	0,422939	2020-12-04	United States
ORF1ab_2007_I	ORF1ab	2007	SRR13635697	6285	C	T	1	2020-12-04	United States
ORF1ab_3393_I	ORF1ab	3393	SRR13635697	10444	G	T	0,990752	2020-12-04	United States
ORF1ab_3687_L	ORF1ab	3687	SRR13635697	11325	C	T	0,982055	2020-12-04	United States
ORF1ab_314_L	ORF1ab	314	SRR13635697	14408	C	T	0,996459	2020-12-04	United States
ORF1ab_2431_V	ORF1ab	2431	SRR13635697	20759	C	T	0,999395	2020-12-04	United States
S_614_G	S	614	SRR13635697	23403	A	G	0,999406	2020-12-04	United States
ORF7a_115_I	ORF7a	115	SRR13635697	27737	C	T	0,999715	2020-12-04	United States
ORF7b_32_NA	ORF7b	32	SRR13635697	27850	T	+CTCAGAGACGG	0,952522	2020-12-04	United States
N_194_L	N	194	SRR13635697	28854	C	T	1	2020-12-04	United States
N_402_Y	N	402	SRR13635697	29477	G	T	0,999338	2020-12-04	United States
ORF1ab_2007_I	ORF1ab	2007	SRR13635698	6285	C	T	1	2020-12-04	United States
ORF1ab_3393_I	ORF1ab	3393	SRR13635698	10444	G	T	1	2020-12-04	United States
ORF1ab_3687_L	ORF1ab	3687	SRR13635698	11325	C	T	1	2020-12-04	United States
ORF1ab_314_L	ORF1ab	314	SRR13635698	14408	C	T	0,996792	2020-12-04	United States
ORF1ab_2431_V	ORF1ab	2431	SRR13635698	20759	C	T	1	2020-12-04	United States
S_614_G	S	614	SRR13635698	23403	A	G	1	2020-12-04	United States
ORF7a_115_I	ORF7a	115	SRR13635698	27737	C	T	0,999532	2020-12-04	United States
ORF7b_32_NA	ORF7b	32	SRR13635698	27850	T	+CTCAGAGACGG	0,968013	2020-12-04	United States
N_194_L	N	194	SRR13635698	28854	C	T	1	2020-12-04	United States
N_402_Y	N	402	SRR13635698	29477	G	T	0,999345	2020-12-04	United States
ORF1ab_2007_I	ORF1ab	2007	SRR13635700	6285	C	T	1	2020-12-04	United States
ORF1ab_3393_I	ORF1ab	3393	SRR13635700	10444	G	T	0,998533	2020-12-04	United States
ORF1ab_3687_L	ORF1ab	3687	SRR13635700	11325	C	T	0,998873	2020-12-04	United States
ORF1ab_314_L	ORF1ab	314	SRR13635700	14408	C	T	0,994854	2020-12-04	United States
ORF1ab_2431_V	ORF1ab	2431	SRR13635700	20759	C	T	1	2020-12-04	United States
S_614_G	S	614	SRR13635700	23403	A	G	0,999635	2020-12-04	United States
N_194_L	N	194	SRR13635700	28854	C	T	1	2020-12-04	United States
N_402_Y	N	402	SRR13635700	29477	G	T	0,998947	2020-12-04	United States
ORF1ab_2007_I	ORF1ab	2007	SRR13635701	6285	C	T	1	2020-12-04	United States
ORF1ab_3393_I	ORF1ab	3393	SRR13635701	10444	G	T	0,997187	2020-12-04	United States
ORF1ab_3687_L	ORF1ab	3687	SRR13635701	11325	C	T	1	2020-12-04	United States
ORF1ab_314_L	ORF1ab	314	SRR13635701	14408	C	T	0,997149	2020-12-04	United States
S_614_G	S	614	SRR13635701	23403	A	G	0,998053	2020-12-04	United States
ORF7a_115_I	ORF7a	115	SRR13635701	27737	C	T	1	2020-12-04	United States
ORF7b_32_NA	ORF7b	32	SRR13635701	27850	T	+CTCAGAGACGG	0,974811	2020-12-04	United States
N_194_L	N	194	SRR13635701	28854	C	T	1	2020-12-04	United States
N_402_Y	N	402	SRR13635701	29477	G	T	1	2020-12-04	United States
ORF1ab_560_C	ORF1ab	560	SRR13635702	1943	C	T	0,158333	2020-12-04	United States
ORF1ab_2336_NA	ORF1ab	2336	SRR13635702	7273	G	+T	0,0632184	2020-12-04	United States
ORF1ab_2880_NA	ORF1ab	2880	SRR13635702	8905	C	+T	0,0510949	2020-12-04	United States
ORF1ab_2900_P	ORF1ab	2900	SRR13635702	8963	T	C	0,0601336	2020-12-04	United States
ORF1ab_3065_NA	ORF1ab	3065	SRR13635702	9459	T	-G	0,0785714	2020-12-04	United States
ORF1ab_3393_I	ORF1ab	3393	SRR13635702	10444	G	T	1	2020-12-04	United States
ORF1ab_3461_I	ORF1ab	3461	SRR13635702	10647	C	T	0,096181	2020-12-04	United States
ORF1ab_3603_NA	ORF1ab	3603	SRR13635702	11074	C	-T	0,0962199	2020-12-04	United States
ORF1ab_3687_L	ORF1ab	3687	SRR13635702	11325	C	T	1	2020-12-04	United States
ORF1ab_314_L	ORF1ab	314	SRR13635702	14408	C	T	0,999183	2020-12-04	United States
ORF1ab_1583_NA	ORF1ab	1583	SRR13635702	18215	G	+T	0,06	2020-12-04	United States
ORF1ab_2192_L	ORF1ab	2192	SRR13635702	20041	G	C	0,0535714	2020-12-04	United States
S_357_K	S	357	SRR13635702	22632	G	A	0,0539957	2020-12-04	United States
S_570_V	S	570	SRR13635702	23271	C	T	0,892265	2020-12-04	United States
S_614_G	S	614	SRR13635702	23403	A	G	0,998805	2020-12-04	United States
S_1238_I	S	1238	SRR13635702	25275	C	T	0,0508906	2020-12-04	United States
ORF3a_19_K	ORF3a	19	SRR13635702	25447	G	A	0,0723861	2020-12-04	United States
ORF3a_134_H	ORF3a	134	SRR13635702	25793	G	A	0,166667	2020-12-04	United States
E_4_NA	E	4	SRR13635702	26256	C	+A	0,0797101	2020-12-04	United States
ORF7a_115_I	ORF7a	115	SRR13635702	27737	C	T	1	2020-12-04	United States
ORF7b_32_NA	ORF7b	32	SRR13635702	27850	T	+CTCAGAGACGG	0,950877	2020-12-04	United States
N_402_Y	N	402	SRR13635702	29477	G	T	1	2020-12-04	United States
ORF1ab_843_L	ORF1ab	843	SRR13635703	2792	T	C	0,0549828	2020-12-04	United States
ORF1ab_1859_NA	ORF1ab	1859	SRR13635703	5842	C	+A	0,0580755	2020-12-04	United States
ORF1ab_2880_NA	ORF1ab	2880	SRR13635703	8905	C	+T	0,0934183	2020-12-04	United States
ORF1ab_3393_I	ORF1ab	3393	SRR13635703	10444	G	T	1	2020-12-04	United States
ORF1ab_3687_L	ORF1ab	3687	SRR13635703	11325	C	T	0,996416	2020-12-04	United States
ORF1ab_4097_NA	ORF1ab	4097	SRR13635703	12554	G	+A	0,058104	2020-12-04	United States
ORF1ab_4181_I	ORF1ab	4181	SRR13635703	12806	G	A	0,0607966	2020-12-04	United States
ORF1ab_67_I	ORF1ab	67	SRR13635703	13667	C	T	0,0776119	2020-12-04	United States
ORF1ab_314_L	ORF1ab	314	SRR13635703	14408	C	T	0,99589	2020-12-04	United States
ORF1ab_930_NA	ORF1ab	930	SRR13635703	16255	C	-T	0,0599572	2020-12-04	United States
ORF1ab_1086_NA	ORF1ab	1086	SRR13635703	16725	A	+C	0,0638587	2020-12-04	United States
ORF1ab_1556_E	ORF1ab	1556	SRR13635703	18133	A	G	0,114916	2020-12-04	United States
ORF1ab_2017_NA	ORF1ab	2017	SRR13635703	19517	T	-GTA	0,110895	2020-12-04	United States
ORF1ab_2172_NA	ORF1ab	2172	SRR13635703	19983	C	+T	0,056926	2020-12-04	United States
S_614_G	S	614	SRR13635703	23403	A	G	1	2020-12-04	United States
ORF3a_92_L	ORF3a	92	SRR13635703	25667	C	T	0,313433	2020-12-04	United States
ORF3a_169_V	ORF3a	169	SRR13635703	25897	A	G	0,0717949	2020-12-04	United States
ORF7a_115_I	ORF7a	115	SRR13635703	27737	C	T	1	2020-12-04	United States
ORF7b_32_NA	ORF7b	32	SRR13635703	27850	T	+CTCAGAGACGG	0,977444	2020-12-04	United States
N_51_NA	N	51	SRR13635703	28425	C	-TTGG	0,0520864	2020-12-04	United States
N_194_L	N	194	SRR13635703	28854	C	T	0,999607	2020-12-04	United States
N_402_Y	N	402	SRR13635703	29477	G	T	0,999017	2020-12-04	United States
ORF1ab_265_I	ORF1ab	265	SRR13635704	1059	C	T	0,999307	2020-12-30	United States
ORF1ab_3158_T	ORF1ab	3158	SRR13635704	9738	G	C	0,999755	2020-12-30	United States
ORF1ab_4265_I	ORF1ab	4265	SRR13635704	13059	C	T	0,191235	2020-12-30	United States
ORF1ab_314_L	ORF1ab	314	SRR13635704	14408	C	T	0,998084	2020-12-30	United States
ORF1ab_976_L	ORF1ab	976	SRR13635704	16394	C	T	0,999618	2020-12-30	United States
ORF1ab_1183_Y	ORF1ab	1183	SRR13635704	17014	G	T	0,999703	2020-12-30	United States
ORF1ab_1851_L	ORF1ab	1851	SRR13635704	19019	C	T	0,414835	2020-12-30	United States
S_13_I	S	13	SRR13635704	21600	G	T	0,999584	2020-12-30	United States
S_152_C	S	152	SRR13635704	22018	G	T	0,975293	2020-12-30	United States
S_452_R	S	452	SRR13635704	22917	T	G	1	2020-12-30	United States
S_614_G	S	614	SRR13635704	23403	A	G	0,999266	2020-12-30	United States
ORF3a_57_H	ORF3a	57	SRR13635704	25563	G	T	0,999599	2020-12-30	United States
N_205_I	N	205	SRR13635704	28887	C	T	0,995997	2020-12-30	United States
ORF1ab_2007_I	ORF1ab	2007	SRR13635705	6285	C	T	1	2020-12-04	United States
ORF1ab_3393_I	ORF1ab	3393	SRR13635705	10444	G	T	1	2020-12-04	United States
ORF1ab_3603_NA	ORF1ab	3603	SRR13635705	11074	C	+T	0,060274	2020-12-04	United States
ORF1ab_3606_NA	ORF1ab	3606	SRR13635705	11082	T	-G	0,18984	2020-12-04	United States
ORF1ab_3606_F	ORF1ab	3606	SRR13635705	11083	G	T	1	2020-12-04	United States
ORF1ab_3687_L	ORF1ab	3687	SRR13635705	11325	C	T	1	2020-12-04	United States
ORF1ab_314_L	ORF1ab	314	SRR13635705	14408	C	T	0,997593	2020-12-04	United States
S_570_V	S	570	SRR13635705	23271	C	T	0,989899	2020-12-04	United States
S_614_G	S	614	SRR13635705	23403	A	G	1	2020-12-04	United States
ORF7a_115_I	ORF7a	115	SRR13635705	27737	C	T	1	2020-12-04	United States
ORF7b_32_NA	ORF7b	32	SRR13635705	27850	T	+CTCAGAGACGG	0,949721	2020-12-04	United States
N_402_Y	N	402	SRR13635705	29477	G	T	1	2020-12-04	United States
ORF1ab_2007_I	ORF1ab	2007	SRR13635706	6285	C	T	1	2020-12-04	United States
ORF1ab_2222_NA	ORF1ab	2222	SRR13635706	6930	A	-T	0,0658436	2020-12-04	United States
ORF1ab_2707_NA	ORF1ab	2707	SRR13635706	8386	C	-A	0,0674157	2020-12-04	United States
ORF1ab_3393_I	ORF1ab	3393	SRR13635706	10444	G	T	1	2020-12-04	United States
ORF1ab_3687_L	ORF1ab	3687	SRR13635706	11325	C	T	1	2020-12-04	United States
ORF1ab_314_L	ORF1ab	314	SRR13635706	14408	C	T	0,995882	2020-12-04	United States
ORF1ab_2687_NA	ORF1ab	2687	SRR13635706	21526	A	+T	0,0540541	2020-12-04	United States
S_614_G	S	614	SRR13635706	23403	A	G	1	2020-12-04	United States
ORF7a_115_I	ORF7a	115	SRR13635706	27737	C	T	1	2020-12-04	United States
ORF7b_32_NA	ORF7b	32	SRR13635706	27850	T	+CTCAGAGACGG	0,970395	2020-12-04	United States
N_194_L	N	194	SRR13635706	28854	C	T	1	2020-12-04	United States
N_402_Y	N	402	SRR13635706	29477	G	T	1	2020-12-04	United States
ORF1ab_2007_I	ORF1ab	2007	SRR13635707	6285	C	T	0,999612	2020-12-04	United States
ORF1ab_3393_I	ORF1ab	3393	SRR13635707	10444	G	T	1	2020-12-04	United States
ORF1ab_3687_L	ORF1ab	3687	SRR13635707	11325	C	T	0,999778	2020-12-04	United States
ORF1ab_314_L	ORF1ab	314	SRR13635707	14408	C	T	0,995743	2020-12-04	United States
ORF1ab_2431_V	ORF1ab	2431	SRR13635707	20759	C	T	0,999762	2020-12-04	United States
S_614_G	S	614	SRR13635707	23403	A	G	0,999283	2020-12-04	United States
ORF7a_115_I	ORF7a	115	SRR13635707	27737	C	T	0,999794	2020-12-04	United States
ORF7b_32_NA	ORF7b	32	SRR13635707	27850	T	+CTCAGAGACGG	0,969198	2020-12-04	United States
N_194_L	N	194	SRR13635707	28854	C	T	1	2020-12-04	United States
N_402_Y	N	402	SRR13635707	29477	G	T	0,999767	2020-12-04	United States
ORF1ab_1115_F	ORF1ab	1115	SRR13635708	3608	C	T	0,585418	2020-12-04	United States
ORF1ab_2007_I	ORF1ab	2007	SRR13635708	6285	C	T	0,999762	2020-12-04	United States
ORF1ab_3393_I	ORF1ab	3393	SRR13635708	10444	G	T	0,999677	2020-12-04	United States
ORF1ab_3687_L	ORF1ab	3687	SRR13635708	11325	C	T	0,998657	2020-12-04	United States
ORF1ab_314_L	ORF1ab	314	SRR13635708	14408	C	T	0,997535	2020-12-04	United States
ORF1ab_2431_V	ORF1ab	2431	SRR13635708	20759	C	T	0,998797	2020-12-04	United States
S_614_G	S	614	SRR13635708	23403	A	G	0,999804	2020-12-04	United States
ORF7a_115_I	ORF7a	115	SRR13635708	27737	C	T	0,999758	2020-12-04	United States
ORF7b_32_NA	ORF7b	32	SRR13635708	27850	T	+CTCAGAGACGG	0,970195	2020-12-04	United States
N_194_L	N	194	SRR13635708	28854	C	T	0,999603	2020-12-04	United States
N_402_Y	N	402	SRR13635708	29477	G	T	0,999276	2020-12-04	United States
ORF1ab_100_N	ORF1ab	100	SRR13635709	564	G	A	0,998904	2020-12-04	United States
ORF1ab_2007_I	ORF1ab	2007	SRR13635709	6285	C	T	0,999556	2020-12-04	United States
ORF1ab_3393_I	ORF1ab	3393	SRR13635709	10444	G	T	0,9989	2020-12-04	United States
ORF1ab_3687_L	ORF1ab	3687	SRR13635709	11325	C	T	0,998312	2020-12-04	United States
ORF1ab_314_L	ORF1ab	314	SRR13635709	14408	C	T	0,997334	2020-12-04	United States
ORF1ab_1273_L	ORF1ab	1273	SRR13635709	17285	C	T	0,155948	2020-12-04	United States
ORF1ab_2312_L	ORF1ab	2312	SRR13635709	20402	C	T	0,068323	2020-12-04	United States
S_614_G	S	614	SRR13635709	23403	A	G	1	2020-12-04	United States
ORF7a_115_I	ORF7a	115	SRR13635709	27737	C	T	0,999467	2020-12-04	United States
ORF7b_32_NA	ORF7b	32	SRR13635709	27850	T	+CTCAGAGACGG	0,980204	2020-12-04	United States
N_194_L	N	194	SRR13635709	28854	C	T	1	2020-12-04	United States
N_402_Y	N	402	SRR13635709	29477	G	T	0,999349	2020-12-04	United States
ORF1ab_2007_I	ORF1ab	2007	SRR13635711	6285	C	T	0,999451	2020-12-04	United States
ORF1ab_3393_I	ORF1ab	3393	SRR13635711	10444	G	T	0,998941	2020-12-04	United States
ORF1ab_3687_L	ORF1ab	3687	SRR13635711	11325	C	T	1	2020-12-04	United States
ORF1ab_314_L	ORF1ab	314	SRR13635711	14408	C	T	0,994282	2020-12-04	United States
ORF1ab_2431_V	ORF1ab	2431	SRR13635711	20759	C	T	1	2020-12-04	United States
ORF1ab_2557_R	ORF1ab	2557	SRR13635711	21137	A	G	0,0560579	2020-12-04	United States
S_614_G	S	614	SRR13635711	23403	A	G	1	2020-12-04	United States
ORF7a_115_I	ORF7a	115	SRR13635711	27737	C	T	0,999309	2020-12-04	United States
ORF7b_32_NA	ORF7b	32	SRR13635711	27850	T	+CTCAGAGACGG	0,972696	2020-12-04	United States
N_194_L	N	194	SRR13635711	28854	C	T	1	2020-12-04	United States
N_402_Y	N	402	SRR13635711	29477	G	T	0,998822	2020-12-04	United States
ORF1ab_2007_I	ORF1ab	2007	SRR13635712	6285	C	T	0,999416	2020-12-04	United States
ORF1ab_3393_I	ORF1ab	3393	SRR13635712	10444	G	T	0,998325	2020-12-04	United States
ORF1ab_3687_L	ORF1ab	3687	SRR13635712	11325	C	T	0,999175	2020-12-04	United States
ORF1ab_314_L	ORF1ab	314	SRR13635712	14408	C	T	0,996256	2020-12-04	United States
ORF1ab_2431_V	ORF1ab	2431	SRR13635712	20759	C	T	1	2020-12-04	United States
S_242_R	S	242	SRR13635712	22287	T	G	0,164456	2020-12-04	United States
S_614_G	S	614	SRR13635712	23403	A	G	1	2020-12-04	United States
ORF7a_115_I	ORF7a	115	SRR13635712	27737	C	T	0,998582	2020-12-04	United States
ORF7b_32_NA	ORF7b	32	SRR13635712	27850	T	+CTCAGAGACGG	0,96483	2020-12-04	United States
N_194_L	N	194	SRR13635712	28854	C	T	1	2020-12-04	United States
N_402_Y	N	402	SRR13635712	29477	G	T	0,998268	2020-12-04	United States
ORF1ab_1000_A	ORF1ab	1000	SRR13635713	3263	A	G	0,0521262	2020-12-04	United States
ORF1ab_2007_I	ORF1ab	2007	SRR13635713	6285	C	T	1	2020-12-04	United States
ORF1ab_3393_I	ORF1ab	3393	SRR13635713	10444	G	T	0,997087	2020-12-04	United States
ORF1ab_3687_L	ORF1ab	3687	SRR13635713	11325	C	T	0,998915	2020-12-04	United States
ORF1ab_314_L	ORF1ab	314	SRR13635713	14408	C	T	0,996114	2020-12-04	United States
ORF1ab_2431_V	ORF1ab	2431	SRR13635713	20759	C	T	1	2020-12-04	United States
S_614_G	S	614	SRR13635713	23403	A	G	0,999513	2020-12-04	United States
ORF7a_115_I	ORF7a	115	SRR13635713	27737	C	T	1	2020-12-04	United States
ORF7b_32_NA	ORF7b	32	SRR13635713	27850	T	+CTCAGAGACGG	0,96997	2020-12-04	United States
N_194_L	N	194	SRR13635713	28854	C	T	1	2020-12-04	United States
N_402_Y	N	402	SRR13635713	29477	G	T	0,99881	2020-12-04	United States
ORF1ab_265_I	ORF1ab	265	SRR13635715	1059	C	T	0,998148	2020-12-27	United States
ORF1ab_3158_T	ORF1ab	3158	SRR13635715	9738	G	C	0,999602	2020-12-27	United States
ORF1ab_314_L	ORF1ab	314	SRR13635715	14408	C	T	0,998787	2020-12-27	United States
ORF1ab_976_L	ORF1ab	976	SRR13635715	16394	C	T	0,999218	2020-12-27	United States
ORF1ab_1183_Y	ORF1ab	1183	SRR13635715	17014	G	T	0,99932	2020-12-27	United States
S_13_I	S	13	SRR13635715	21600	G	T	0,999619	2020-12-27	United States
S_152_C	S	152	SRR13635715	22018	G	T	0,969712	2020-12-27	United States
S_452_R	S	452	SRR13635715	22917	T	G	0,999659	2020-12-27	United States
S_614_G	S	614	SRR13635715	23403	A	G	0,999159	2020-12-27	United States
ORF3a_57_H	ORF3a	57	SRR13635715	25563	G	T	0,999736	2020-12-27	United States
N_205_I	N	205	SRR13635715	28887	C	T	0,997207	2020-12-27	United States
ORF1ab_2007_I	ORF1ab	2007	SRR13635716	6285	C	T	0,993327	2020-12-04	United States
ORF1ab_3393_I	ORF1ab	3393	SRR13635716	10444	G	T	0,989634	2020-12-04	United States
ORF1ab_3603_NA	ORF1ab	3603	SRR13635716	11074	C	+T	0,0672691	2020-12-04	United States
ORF1ab_3687_L	ORF1ab	3687	SRR13635716	11325	C	T	0,993421	2020-12-04	United States
ORF1ab_314_L	ORF1ab	314	SRR13635716	14408	C	T	0,994863	2020-12-04	United States
S_614_G	S	614	SRR13635716	23403	A	G	0,999683	2020-12-04	United States
ORF7a_115_I	ORF7a	115	SRR13635716	27737	C	T	0,978131	2020-12-04	United States
ORF7b_32_NA	ORF7b	32	SRR13635716	27850	T	+CTCAGAGACGG	0,963158	2020-12-04	United States
N_194_L	N	194	SRR13635716	28854	C	T	0,985099	2020-12-04	United States
N_402_Y	N	402	SRR13635716	29477	G	T	0,989796	2020-12-04	United States
ORF1ab_2007_I	ORF1ab	2007	SRR13635717	6285	C	T	0,999603	2020-12-04	United States
ORF1ab_3393_I	ORF1ab	3393	SRR13635717	10444	G	T	0,998942	2020-12-04	United States
ORF1ab_3573_Q	ORF1ab	3573	SRR13635717	10982	A	C	0,0952182	2020-12-04	United States
ORF1ab_3687_L	ORF1ab	3687	SRR13635717	11325	C	T	0,998981	2020-12-04	United States
ORF1ab_314_L	ORF1ab	314	SRR13635717	14408	C	T	0,996678	2020-12-04	United States
ORF1ab_2431_V	ORF1ab	2431	SRR13635717	20759	C	T	0,999153	2020-12-04	United States
S_477_G	S	477	SRR13635717	22991	A	G	0,999311	2020-12-04	United States
S_614_G	S	614	SRR13635717	23403	A	G	0,999712	2020-12-04	United States
ORF7a_115_I	ORF7a	115	SRR13635717	27737	C	T	1	2020-12-04	United States
ORF7b_32_NA	ORF7b	32	SRR13635717	27850	T	+CTCAGAGACGG	0,970667	2020-12-04	United States
N_194_L	N	194	SRR13635717	28854	C	T	1	2020-12-04	United States
N_402_Y	N	402	SRR13635717	29477	G	T	0,999367	2020-12-04	United States
ORF1ab_224_S	ORF1ab	224	SRR13635719	936	C	G	0,0983575	2020-12-03	United States
ORF1ab_265_I	ORF1ab	265	SRR13635719	1059	C	T	0,998604	2020-12-03	United States
ORF1ab_3156_NA	ORF1ab	3156	SRR13635719	9733	C	-T	0,0640394	2020-12-03	United States
ORF1ab_3352_F	ORF1ab	3352	SRR13635719	10319	C	T	0,996965	2020-12-03	United States
ORF1ab_3603_NA	ORF1ab	3603	SRR13635719	11074	C	-T	0,0725624	2020-12-03	United States
ORF1ab_3729_R	ORF1ab	3729	SRR13635719	11451	A	G	0,998567	2020-12-03	United States
ORF1ab_314_L	ORF1ab	314	SRR13635719	14408	C	T	0,997558	2020-12-03	United States
ORF1ab_1653_D	ORF1ab	1653	SRR13635719	18424	A	G	1	2020-12-03	United States
ORF1ab_2613_C	ORF1ab	2613	SRR13635719	21304	C	T	1	2020-12-03	United States
S_252_V	S	252	SRR13635719	22317	G	T	1	2020-12-03	United States
S_614_G	S	614	SRR13635719	23403	A	G	1	2020-12-03	United States
S_677_P	S	677	SRR13635719	23592	A	C	1	2020-12-03	United States
ORF3a_57_H	ORF3a	57	SRR13635719	25563	G	T	0,999687	2020-12-03	United States
ORF3a_172_V	ORF3a	172	SRR13635719	25907	G	T	0,99705	2020-12-03	United States
M_221_L	M	221	SRR13635719	27183	G	T	0,0931997	2020-12-03	United States
ORF8_24_L	ORF8	24	SRR13635719	27964	C	T	0,988208	2020-12-03	United States
N_67_S	N	67	SRR13635719	28472	C	T	0,998303	2020-12-03	United States
N_199_L	N	199	SRR13635719	28869	C	T	0,996248	2020-12-03	United States
ORF1ab_1847_R	ORF1ab	1847	SRR13635721	5804	T	C	1	2020-12-02	United States
ORF1ab_1862_S	ORF1ab	1862	SRR13635721	5849	C	T	0,995913	2020-12-02	United States
ORF1ab_2007_I	ORF1ab	2007	SRR13635721	6285	C	T	1	2020-12-02	United States
ORF1ab_3184_F	ORF1ab	3184	SRR13635721	9817	G	T	0,0727273	2020-12-02	United States
ORF1ab_3603_NA	ORF1ab	3603	SRR13635721	11074	C	-T	0,0807018	2020-12-02	United States
ORF1ab_314_L	ORF1ab	314	SRR13635721	14408	C	T	0,99877	2020-12-02	United States
S_154_D	S	154	SRR13635721	22024	A	T	0,056338	2020-12-02	United States
S_548_S	S	548	SRR13635721	23204	G	A	0,0559758	2020-12-02	United States
S_614_G	S	614	SRR13635721	23403	A	G	1	2020-12-02	United States
S_831_P	S	831	SRR13635721	24053	G	C	0,0660793	2020-12-02	United States
ORF3a_236_NA	ORF3a	236	SRR13635721	26098	A	-TTG	0,0703518	2020-12-02	United States
ORF8_32_L	ORF8	32	SRR13635721	27987	G	T	1	2020-12-02	United States
N_194_L	N	194	SRR13635721	28854	C	T	0,995781	2020-12-02	United States
ORF1ab_1413_D	ORF1ab	1413	SRR13635722	4504	G	T	0,631897	2020-12-02	United States
ORF1ab_1822_I	ORF1ab	1822	SRR13635722	5730	C	T	0,976231	2020-12-02	United States
ORF1ab_2406_L	ORF1ab	2406	SRR13635722	7482	C	T	0,997571	2020-12-02	United States
ORF1ab_3201_H	ORF1ab	3201	SRR13635722	9867	T	A	1	2020-12-02	United States
ORF1ab_314_L	ORF1ab	314	SRR13635722	14408	C	T	0,995459	2020-12-02	United States
S_614_G	S	614	SRR13635722	23403	A	G	0,999224	2020-12-02	United States
ORF3a_78_Y	ORF3a	78	SRR13635722	25624	C	T	0,138537	2020-12-02	United States
ORF3a_217_I	ORF3a	217	SRR13635722	26042	C	T	0,0523385	2020-12-02	United States
ORF3a_224_C	ORF3a	224	SRR13635722	26062	G	T	0,996898	2020-12-02	United States
ORF7b_31_L	ORF7b	31	SRR13635722	27847	C	T	1	2020-12-02	United States
N_125_V	N	125	SRR13635722	28647	C	T	1	2020-12-02	United States
N_194_L	N	194	SRR13635722	28854	C	T	1	2020-12-02	United States
ORF1ab_265_I	ORF1ab	265	SRR13635723	1059	C	T	0,997979	2020-11-24	United States
ORF1ab_642_F	ORF1ab	642	SRR13635723	2189	C	T	0,940302	2020-11-24	United States
ORF1ab_1017_I	ORF1ab	1017	SRR13635723	3315	C	T	0,416369	2020-11-24	United States
ORF1ab_1023_NA	ORF1ab	1023	SRR13635723	3332	A	-TTG	0,868284	2020-11-24	United States
ORF1ab_1567_I	ORF1ab	1567	SRR13635723	4965	C	T	0,998755	2020-11-24	United States
ORF1ab_2950_S	ORF1ab	2950	SRR13635723	9113	C	T	0,999499	2020-11-24	United States
ORF1ab_7_V	ORF1ab	7	SRR13635723	13487	C	T	0,996742	2020-11-24	United States
ORF1ab_314_L	ORF1ab	314	SRR13635723	14408	C	T	0,997526	2020-11-24	United States
ORF1ab_909_S	ORF1ab	909	SRR13635723	16192	C	T	0,749924	2020-11-24	United States
S_49_Y	S	49	SRR13635723	21707	C	T	0,999472	2020-11-24	United States
S_614_G	S	614	SRR13635723	23403	A	G	0,999667	2020-11-24	United States
ORF3a_57_H	ORF3a	57	SRR13635723	25563	G	T	0,999841	2020-11-24	United States
ORF3a_74_F	ORF3a	74	SRR13635723	25613	C	T	0,62375	2020-11-24	United States
N_183_Y	N	183	SRR13635723	28821	C	A	0,997131	2020-11-24	United States
ORF1ab_265_I	ORF1ab	265	SRR13635724	1059	C	T	0,999307	2020-11-16	United States
ORF1ab_642_F	ORF1ab	642	SRR13635724	2189	C	T	0,947742	2020-11-16	United States
ORF1ab_1567_I	ORF1ab	1567	SRR13635724	4965	C	T	0,822652	2020-11-16	United States
ORF1ab_2950_S	ORF1ab	2950	SRR13635724	9113	C	T	0,999161	2020-11-16	United States
ORF1ab_7_V	ORF1ab	7	SRR13635724	13487	C	T	0,998174	2020-11-16	United States
ORF1ab_314_L	ORF1ab	314	SRR13635724	14408	C	T	0,998081	2020-11-16	United States
ORF1ab_909_S	ORF1ab	909	SRR13635724	16192	C	T	0,843813	2020-11-16	United States
S_49_Y	S	49	SRR13635724	21707	C	T	1	2020-11-16	United States
S_614_G	S	614	SRR13635724	23403	A	G	0,999847	2020-11-16	United States
ORF3a_57_H	ORF3a	57	SRR13635724	25563	G	T	1	2020-11-16	United States
ORF3a_74_F	ORF3a	74	SRR13635724	25613	C	T	0,687847	2020-11-16	United States
N_183_Y	N	183	SRR13635724	28821	C	A	0,997836	2020-11-16	United States
ORF1ab_265_I	ORF1ab	265	SRR13635725	1059	C	T	0,997651	2020-08-02	United States
ORF1ab_1510_F	ORF1ab	1510	SRR13635725	4794	C	T	0,999652	2020-08-02	United States
ORF1ab_314_L	ORF1ab	314	SRR13635725	14408	C	T	0,99832	2020-08-02	United States
S_572_I	S	572	SRR13635725	23277	C	T	0,997522	2020-08-02	United States
S_614_G	S	614	SRR13635725	23403	A	G	0,998795	2020-08-02	United States
ORF3a_57_H	ORF3a	57	SRR13635725	25563	G	T	1	2020-08-02	United States
ORF7a_9_M	ORF7a	9	SRR13635725	27418	C	A	0,999785	2020-08-02	United States
N_183_Y	N	183	SRR13635725	28821	C	A	0,995252	2020-08-02	United States
ORF1ab_265_I	ORF1ab	265	SRR13635726	1059	C	T	0,9987	2020-12-31	United States
ORF1ab_3158_T	ORF1ab	3158	SRR13635726	9738	G	C	0,999612	2020-12-31	United States
ORF1ab_3769_L	ORF1ab	3769	SRR13635726	11570	T	C	0,113838	2020-12-31	United States
ORF1ab_314_L	ORF1ab	314	SRR13635726	14408	C	T	0,9986	2020-12-31	United States
ORF1ab_976_L	ORF1ab	976	SRR13635726	16394	C	T	0,999395	2020-12-31	United States
ORF1ab_1183_Y	ORF1ab	1183	SRR13635726	17014	G	T	0,999848	2020-12-31	United States
S_13_I	S	13	SRR13635726	21600	G	T	0,999787	2020-12-31	United States
S_152_C	S	152	SRR13635726	22018	G	T	0,965291	2020-12-31	United States
S_452_R	S	452	SRR13635726	22917	T	G	0,998243	2020-12-31	United States
S_614_G	S	614	SRR13635726	23403	A	G	0,99965	2020-12-31	United States
ORF3a_57_H	ORF3a	57	SRR13635726	25563	G	T	0,999908	2020-12-31	United States
N_205_I	N	205	SRR13635726	28887	C	T	0,997954	2020-12-31	United States
N_417_I	N	417	SRR13635726	29523	C	T	0,164477	2020-12-31	United States
ORF1ab_265_I	ORF1ab	265	SRR13635728	1059	C	T	0,997433	2020-11-24	United States
ORF1ab_455_NA	ORF1ab	455	SRR13635728	1628	C	-A	0,0653931	2020-11-24	United States
ORF1ab_556_NA	ORF1ab	556	SRR13635728	1931	C	+A	0,0661939	2020-11-24	United States
ORF1ab_699_N	ORF1ab	699	SRR13635728	2362	A	C	1	2020-11-24	United States
ORF1ab_1082_T	ORF1ab	1082	SRR13635728	3509	G	A	0,998311	2020-11-24	United States
ORF1ab_1860_T	ORF1ab	1860	SRR13635728	5844	A	C	1	2020-11-24	United States
ORF1ab_2583_NA	ORF1ab	2583	SRR13635728	8012	A	-G	0,159967	2020-11-24	United States
ORF1ab_2915_*	ORF1ab	2915	SRR13635728	9009	T	A	0,0664109	2020-11-24	United States
ORF1ab_3909_NA	ORF1ab	3909	SRR13635728	11990	G	+A	0,0770932	2020-11-24	United States
ORF1ab_4334_M	ORF1ab	4334	SRR13635728	13267	A	G	0,306149	2020-11-24	United States
ORF1ab_314_L	ORF1ab	314	SRR13635728	14408	C	T	0,995258	2020-11-24	United States
ORF1ab_783_I	ORF1ab	783	SRR13635728	15814	G	A	0,0678112	2020-11-24	United States
ORF1ab_1201_F	ORF1ab	1201	SRR13635728	17069	C	T	0,998928	2020-11-24	United States
ORF1ab_1416_NA	ORF1ab	1416	SRR13635728	17715	A	-G	0,0963476	2020-11-24	United States
ORF1ab_1557_NA	ORF1ab	1557	SRR13635728	18138	C	-A	0,100066	2020-11-24	United States
ORF1ab_2415_L	ORF1ab	2415	SRR13635728	20711	A	T	0,999724	2020-11-24	United States
ORF1ab_2518_V	ORF1ab	2518	SRR13635728	21020	C	T	0,0575474	2020-11-24	United States
ORF1ab_2567_R	ORF1ab	2567	SRR13635728	21167	A	G	0,0642202	2020-11-24	United States
S_394_D	S	394	SRR13635728	22742	A	G	0,0510093	2020-11-24	United States
S_614_G	S	614	SRR13635728	23403	A	G	0,999695	2020-11-24	United States
ORF3a_57_H	ORF3a	57	SRR13635728	25563	G	T	1	2020-11-24	United States
ORF3a_129_NA	ORF3a	129	SRR13635728	25777	C	-T	0,057377	2020-11-24	United States
ORF8_57_NA	ORF8	57	SRR13635728	28064	A	-ATT	0,812191	2020-11-24	United States
N_199_L	N	199	SRR13635728	28869	C	T	0,990099	2020-11-24	United States
ORF10_19_F	ORF10	19	SRR13635728	29613	G	T	0,0897243	2020-11-24	United States
ORF1ab_265_I	ORF1ab	265	SRR13635729	1059	C	T	0,997453	2020-11-24	United States
ORF1ab_3352_F	ORF1ab	3352	SRR13635729	10319	C	T	0,997703	2020-11-24	United States
ORF1ab_4364_I	ORF1ab	4364	SRR13635729	13356	C	T	0,999626	2020-11-24	United States
ORF1ab_314_L	ORF1ab	314	SRR13635729	14408	C	T	0,997528	2020-11-24	United States
ORF1ab_1391_L	ORF1ab	1391	SRR13635729	17639	C	T	0,998032	2020-11-24	United States
ORF1ab_1653_D	ORF1ab	1653	SRR13635729	18424	A	G	0,999232	2020-11-24	United States
ORF1ab_2613_C	ORF1ab	2613	SRR13635729	21304	C	T	0,998888	2020-11-24	United States
S_614_G	S	614	SRR13635729	23403	A	G	0,998932	2020-11-24	United States
ORF3a_57_H	ORF3a	57	SRR13635729	25563	G	T	0,99974	2020-11-24	United States
ORF3a_172_C	ORF3a	172	SRR13635729	25906	G	T	1	2020-11-24	United States
ORF3a_172_V	ORF3a	172	SRR13635729	25907	G	T	0,999441	2020-11-24	United States
N_67_S	N	67	SRR13635729	28472	C	T	0,999538	2020-11-24	United States
N_199_L	N	199	SRR13635729	28869	C	T	0,996736	2020-11-24	United States
ORF1ab_124_C	ORF1ab	124	SRR13635730	635	C	T	0,0773872	2020-11-24	United States
ORF1ab_436_I	ORF1ab	436	SRR13635730	1572	C	T	0,998164	2020-11-24	United States
ORF1ab_1202_N	ORF1ab	1202	SRR13635730	3871	G	T	0,999755	2020-11-24	United States
ORF1ab_2242_F	ORF1ab	2242	SRR13635730	6990	C	T	1	2020-11-24	United States
ORF1ab_3683_I	ORF1ab	3683	SRR13635730	11312	G	A	0,98959	2020-11-24	United States
ORF1ab_314_L	ORF1ab	314	SRR13635730	14408	C	T	0,999235	2020-11-24	United States
ORF1ab_2432_I	ORF1ab	2432	SRR13635730	20762	C	T	0,999787	2020-11-24	United States
S_614_G	S	614	SRR13635730	23403	A	G	0,999402	2020-11-24	United States
ORF3a_223_I	ORF3a	223	SRR13635730	26060	C	T	0,996305	2020-11-24	United States
N_203_K	N	203	SRR13635730	28881	G	A	1	2020-11-24	United States
N_204_R	N	204	SRR13635730	28883	G	C	1	2020-11-24	United States
N_334_I	N	334	SRR13635730	29274	C	T	0,999636	2020-11-24	United States
ORF1ab_3244_L	ORF1ab	3244	SRR13635731	9996	C	T	0,999446	2020-12-01	United States
ORF1ab_314_L	ORF1ab	314	SRR13635731	14408	C	T	0,995635	2020-12-01	United States
S_614_G	S	614	SRR13635731	23403	A	G	0,999699	2020-12-01	United States
ORF7b_15_S	ORF7b	15	SRR13635731	27798	G	T	0,926702	2020-12-01	United States
N_203_K	N	203	SRR13635731	28881	G	A	1	2020-12-01	United States
N_204_R	N	204	SRR13635731	28883	G	C	0,999631	2020-12-01	United States
N_377_Y	N	377	SRR13635731	29402	G	T	0,999377	2020-12-01	United States
ORF1ab_265_I	ORF1ab	265	SRR13635732	1059	C	T	0,997807	2020-12-01	United States
ORF1ab_890_F	ORF1ab	890	SRR13635732	2933	C	T	0,999863	2020-12-01	United States
ORF1ab_2606_I	ORF1ab	2606	SRR13635732	8083	G	A	0,998801	2020-12-01	United States
ORF1ab_3352_F	ORF1ab	3352	SRR13635732	10319	C	T	0,997416	2020-12-01	United States
ORF1ab_314_L	ORF1ab	314	SRR13635732	14408	C	T	0,99579	2020-12-01	United States
ORF1ab_1653_D	ORF1ab	1653	SRR13635732	18424	A	G	0,999571	2020-12-01	United States
ORF1ab_2613_C	ORF1ab	2613	SRR13635732	21304	C	T	0,999761	2020-12-01	United States
S_614_G	S	614	SRR13635732	23403	A	G	0,999049	2020-12-01	United States
S_677_H	S	677	SRR13635732	23593	G	T	0,999737	2020-12-01	United States
ORF3a_57_H	ORF3a	57	SRR13635732	25563	G	T	1	2020-12-01	United States
ORF3a_172_V	ORF3a	172	SRR13635732	25907	G	T	0,973447	2020-12-01	United States
ORF8_24_L	ORF8	24	SRR13635732	27964	C	T	0,987314	2020-12-01	United States
N_67_S	N	67	SRR13635732	28472	C	T	0,998696	2020-12-01	United States
N_199_L	N	199	SRR13635732	28869	C	T	0,99729	2020-12-01	United States
N_377_Y	N	377	SRR13635732	29402	G	T	0,998498	2020-12-01	United States
ORF1ab_265_I	ORF1ab	265	SRR13635733	1059	C	T	0,997908	2020-12-01	United States
ORF1ab_748_S	ORF1ab	748	SRR13635733	2507	C	T	0,339008	2020-12-01	United States
ORF1ab_2118_C	ORF1ab	2118	SRR13635733	6617	G	T	0,997844	2020-12-01	United States
ORF1ab_3352_F	ORF1ab	3352	SRR13635733	10319	C	T	0,996343	2020-12-01	United States
ORF1ab_314_L	ORF1ab	314	SRR13635733	14408	C	T	0,996742	2020-12-01	United States
ORF1ab_1653_D	ORF1ab	1653	SRR13635733	18424	A	G	0,999807	2020-12-01	United States
ORF1ab_2613_C	ORF1ab	2613	SRR13635733	21304	C	T	0,999707	2020-12-01	United States
S_614_G	S	614	SRR13635733	23403	A	G	0,999695	2020-12-01	United States
S_765_L	S	765	SRR13635733	23856	G	T	0,274216	2020-12-01	United States
ORF3a_57_H	ORF3a	57	SRR13635733	25563	G	T	0,999592	2020-12-01	United States
ORF3a_69_L	ORF3a	69	SRR13635733	25598	G	T	0,999542	2020-12-01	United States
ORF3a_172_V	ORF3a	172	SRR13635733	25907	G	T	0,897874	2020-12-01	United States
ORF6_20_S	ORF6	20	SRR13635733	27261	G	T	0,999609	2020-12-01	United States
ORF8_24_L	ORF8	24	SRR13635733	27964	C	T	0,987307	2020-12-01	United States
N_67_S	N	67	SRR13635733	28472	C	T	0,998484	2020-12-01	United States
N_199_L	N	199	SRR13635733	28869	C	T	0,99596	2020-12-01	United States
ORF1ab_1490_I	ORF1ab	1490	SRR13635734	4733	C	A	0,193894	2020-12-01	United States
ORF1ab_1715_F	ORF1ab	1715	SRR13635734	5410	A	T	0,998407	2020-12-01	United States
ORF1ab_314_L	ORF1ab	314	SRR13635734	14408	C	T	0,99595	2020-12-01	United States
ORF1ab_2432_I	ORF1ab	2432	SRR13635734	20762	C	T	0,999838	2020-12-01	United States
S_614_G	S	614	SRR13635734	23403	A	G	0,999568	2020-12-01	United States
ORF3a_223_I	ORF3a	223	SRR13635734	26060	C	T	0,989546	2020-12-01	United States
N_203_K	N	203	SRR13635734	28881	G	A	1	2020-12-01	United States
N_204_R	N	204	SRR13635734	28883	G	C	0,998106	2020-12-01	United States
ORF1ab_872_V	ORF1ab	872	SRR13635735	2880	C	T	0,998796	2020-07-05	United States
ORF1ab_1316_S	ORF1ab	1316	SRR13635735	4211	G	T	0,999015	2020-07-05	United States
ORF1ab_314_L	ORF1ab	314	SRR13635735	14408	C	T	0,999075	2020-07-05	United States
ORF1ab_2431_V	ORF1ab	2431	SRR13635735	20759	C	T	0,999369	2020-07-05	United States
S_614_G	S	614	SRR13635735	23403	A	G	0,998844	2020-07-05	United States
N_194_L	N	194	SRR13635735	28854	C	T	0,999276	2020-07-05	United States
ORF1ab_3244_L	ORF1ab	3244	SRR13635736	9996	C	T	0,999231	2020-12-01	United States
ORF1ab_314_L	ORF1ab	314	SRR13635736	14408	C	T	0,996708	2020-12-01	United States
S_614_G	S	614	SRR13635736	23403	A	G	0,999553	2020-12-01	United States
ORF7b_15_S	ORF7b	15	SRR13635736	27798	G	T	0,918932	2020-12-01	United States
N_203_K	N	203	SRR13635736	28881	G	A	0,999708	2020-12-01	United States
N_204_R	N	204	SRR13635736	28883	G	C	0,999857	2020-12-01	United States
N_377_Y	N	377	SRR13635736	29402	G	T	0,999618	2020-12-01	United States
ORF1ab_265_I	ORF1ab	265	SRR13635737	1059	C	T	1	2020-12-01	United States
ORF1ab_4205_V	ORF1ab	4205	SRR13635737	12878	A	G	1	2020-12-01	United States
ORF1ab_314_L	ORF1ab	314	SRR13635737	14408	C	T	0,998815	2020-12-01	United States
ORF1ab_1183_Y	ORF1ab	1183	SRR13635737	17014	G	T	1	2020-12-01	United States
S_13_I	S	13	SRR13635737	21600	G	T	0,998366	2020-12-01	United States
S_152_C	S	152	SRR13635737	22018	G	T	0,994186	2020-12-01	United States
S_452_R	S	452	SRR13635737	22917	T	G	1	2020-12-01	United States
S_614_G	S	614	SRR13635737	23403	A	G	0,998964	2020-12-01	United States
S_1191_N	S	1191	SRR13635737	25135	G	C	1	2020-12-01	United States
ORF3a_57_H	ORF3a	57	SRR13635737	25563	G	T	1	2020-12-01	United States
N_205_I	N	205	SRR13635737	28887	C	T	0,99789	2020-12-01	United States
ORF1ab_265_I	ORF1ab	265	SRR13635738	1059	C	T	0,998145	2020-12-01	United States
ORF1ab_1082_T	ORF1ab	1082	SRR13635738	3509	G	A	0,998872	2020-12-01	United States
ORF1ab_1860_T	ORF1ab	1860	SRR13635738	5844	A	C	0,999764	2020-12-01	United States
ORF1ab_3603_NA	ORF1ab	3603	SRR13635738	11074	C	+T	0,146133	2020-12-01	United States
ORF1ab_3606_F	ORF1ab	3606	SRR13635738	11083	G	T	0,922457	2020-12-01	United States
ORF1ab_192_V	ORF1ab	192	SRR13635738	14041	A	G	1	2020-12-01	United States
ORF1ab_314_L	ORF1ab	314	SRR13635738	14408	C	T	0,996024	2020-12-01	United States
ORF1ab_1201_F	ORF1ab	1201	SRR13635738	17069	C	T	0,999043	2020-12-01	United States
ORF1ab_1574_I	ORF1ab	1574	SRR13635738	18188	C	T	0,999156	2020-12-01	United States
ORF1ab_1620_V	ORF1ab	1620	SRR13635738	18326	C	T	0,999806	2020-12-01	United States
ORF1ab_2415_L	ORF1ab	2415	SRR13635738	20711	A	T	0,99973	2020-12-01	United States
S_614_G	S	614	SRR13635738	23403	A	G	0,999903	2020-12-01	United States
ORF3a_57_H	ORF3a	57	SRR13635738	25563	G	T	0,999793	2020-12-01	United States
ORF8_57_NA	ORF8	57	SRR13635738	28064	A	-ATT	0,830758	2020-12-01	United States
ORF1ab_971_L	ORF1ab	971	SRR13635739	3177	C	T	0,992566	2020-12-01	United States
ORF1ab_2297_A	ORF1ab	2297	SRR13635739	7154	T	G	0,999899	2020-12-01	United States
ORF1ab_3393_I	ORF1ab	3393	SRR13635739	10444	G	T	0,999668	2020-12-01	United States
ORF1ab_3687_L	ORF1ab	3687	SRR13635739	11325	C	T	0,997872	2020-12-01	United States
ORF1ab_314_L	ORF1ab	314	SRR13635739	14408	C	T	0,996605	2020-12-01	United States
ORF1ab_2431_V	ORF1ab	2431	SRR13635739	20759	C	T	0,999463	2020-12-01	United States
S_614_G	S	614	SRR13635739	23403	A	G	0,999928	2020-12-01	United States
ORF7a_115_I	ORF7a	115	SRR13635739	27737	C	T	1	2020-12-01	United States
N_194_L	N	194	SRR13635739	28854	C	T	1	2020-12-01	United States
ORF1ab_3244_L	ORF1ab	3244	SRR13635740	9996	C	T	0,99947	2020-12-01	United States
ORF1ab_314_L	ORF1ab	314	SRR13635740	14408	C	T	0,995878	2020-12-01	United States
S_614_G	S	614	SRR13635740	23403	A	G	0,999815	2020-12-01	United States
ORF7b_15_S	ORF7b	15	SRR13635740	27798	G	T	0,998934	2020-12-01	United States
N_203_K	N	203	SRR13635740	28881	G	A	1	2020-12-01	United States
N_204_R	N	204	SRR13635740	28883	G	C	1	2020-12-01	United States
N_377_Y	N	377	SRR13635740	29402	G	T	0,998197	2020-12-01	United States
ORF1ab_2059_R	ORF1ab	2059	SRR13635741	6441	A	G	1	2020-12-01	United States
ORF1ab_2980_G	ORF1ab	2980	SRR13635741	9204	A	G	1	2020-12-01	United States
ORF1ab_3447_S	ORF1ab	3447	SRR13635741	10604	C	T	0,0592509	2020-12-01	United States
ORF1ab_314_L	ORF1ab	314	SRR13635741	14408	C	T	0,99409	2020-12-01	United States
ORF1ab_1404_M	ORF1ab	1404	SRR13635741	17678	C	T	0,985035	2020-12-01	United States
S_614_G	S	614	SRR13635741	23403	A	G	1	2020-12-01	United States
N_194_L	N	194	SRR13635741	28854	C	T	0,997187	2020-12-01	United States
N_391_I	N	391	SRR13635741	29445	C	T	1	2020-12-01	United States
ORF1ab_872_V	ORF1ab	872	SRR13635742	2880	C	T	0,999031	2020-12-01	United States
ORF1ab_1158_L	ORF1ab	1158	SRR13635742	3738	C	T	0,995227	2020-12-01	United States
ORF1ab_3456_T	ORF1ab	3456	SRR13635742	10631	G	A	0,99698	2020-12-01	United States
ORF1ab_314_L	ORF1ab	314	SRR13635742	14408	C	T	0,996686	2020-12-01	United States
S_254_F	S	254	SRR13635742	22323	C	T	0,994709	2020-12-01	United States
S_614_G	S	614	SRR13635742	23403	A	G	1	2020-12-01	United States
S_681_R	S	681	SRR13635742	23604	C	G	1	2020-12-01	United States
S_769_V	S	769	SRR13635742	23868	G	T	0,998445	2020-12-01	United States
N_194_L	N	194	SRR13635742	28854	C	T	1	2020-12-01	United States
N_398_V	N	398	SRR13635742	29466	C	T	0,996899	2020-12-01	United States
ORF1ab_265_I	ORF1ab	265	SRR13635743	1059	C	T	0,996659	2020-12-01	United States
ORF1ab_699_N	ORF1ab	699	SRR13635743	2362	A	C	1	2020-12-01	United States
ORF1ab_1082_T	ORF1ab	1082	SRR13635743	3509	G	A	0,999155	2020-12-01	United States
ORF1ab_1860_T	ORF1ab	1860	SRR13635743	5844	A	C	0,999778	2020-12-01	United States
ORF1ab_4037_F	ORF1ab	4037	SRR13635743	12374	C	T	0,10566	2020-12-01	United States
ORF1ab_314_L	ORF1ab	314	SRR13635743	14408	C	T	0,995938	2020-12-01	United States
ORF1ab_1201_F	ORF1ab	1201	SRR13635743	17069	C	T	0,984343	2020-12-01	United States
ORF1ab_2415_L	ORF1ab	2415	SRR13635743	20711	A	T	0,999866	2020-12-01	United States
S_614_G	S	614	SRR13635743	23403	A	G	0,999824	2020-12-01	United States
ORF3a_57_H	ORF3a	57	SRR13635743	25563	G	T	0,999584	2020-12-01	United States
ORF8_57_NA	ORF8	57	SRR13635743	28064	A	-ATT	0,84911	2020-12-01	United States
N_199_L	N	199	SRR13635743	28869	C	T	0,996652	2020-12-01	United States
ORF1ab_265_I	ORF1ab	265	SRR13635744	1059	C	T	0,996639	2020-12-01	United States
ORF1ab_408_V	ORF1ab	408	SRR13635744	1488	G	T	0,0598076	2020-12-01	United States
ORF1ab_561_NA	ORF1ab	561	SRR13635744	1946	G	+T	0,0552885	2020-12-01	United States
ORF1ab_1082_T	ORF1ab	1082	SRR13635744	3509	G	A	0,998985	2020-12-01	United States
ORF1ab_1860_T	ORF1ab	1860	SRR13635744	5844	A	C	0,980062	2020-12-01	United States
ORF1ab_3606_F	ORF1ab	3606	SRR13635744	11083	G	T	0,0751933	2020-12-01	United States
ORF1ab_3939_T	ORF1ab	3939	SRR13635744	12080	G	A	0,142948	2020-12-01	United States
ORF1ab_4286_G	ORF1ab	4286	SRR13635744	13121	A	G	0,0602958	2020-12-01	United States
ORF1ab_192_V	ORF1ab	192	SRR13635744	14041	A	G	1	2020-12-01	United States
ORF1ab_314_L	ORF1ab	314	SRR13635744	14408	C	T	0,995294	2020-12-01	United States
ORF1ab_1201_F	ORF1ab	1201	SRR13635744	17069	C	T	0,999555	2020-12-01	United States
ORF1ab_1521_V	ORF1ab	1521	SRR13635744	18029	C	T	0,0613797	2020-12-01	United States
ORF1ab_1600_P	ORF1ab	1600	SRR13635744	18266	G	C	0,0580411	2020-12-01	United States
ORF1ab_1626_C	ORF1ab	1626	SRR13635744	18343	G	T	0,08281	2020-12-01	United States
ORF1ab_2415_L	ORF1ab	2415	SRR13635744	20711	A	T	0,999832	2020-12-01	United States
ORF1ab_2532_R	ORF1ab	2532	SRR13635744	21062	A	G	0,999244	2020-12-01	United States
ORF1ab_2640_F	ORF1ab	2640	SRR13635744	21386	C	T	0,0829732	2020-12-01	United States
S_614_G	S	614	SRR13635744	23403	A	G	1	2020-12-01	United States
S_758_NA	S	758	SRR13635744	23835	G	+T	0,0546448	2020-12-01	United States
ORF3a_57_H	ORF3a	57	SRR13635744	25563	G	T	1	2020-12-01	United States
ORF8_57_NA	ORF8	57	SRR13635744	28064	A	-ATT	0,812022	2020-12-01	United States
N_327_NA	N	327	SRR13635744	29253	C	-G	0,265918	2020-12-01	United States
ORF1ab_318_L	ORF1ab	318	SRR13635745	1218	C	T	0,967843	2020-12-01	United States
ORF1ab_3244_L	ORF1ab	3244	SRR13635745	9996	C	T	0,999051	2020-12-01	United States
ORF1ab_314_L	ORF1ab	314	SRR13635745	14408	C	T	0,99908	2020-12-01	United States
S_614_G	S	614	SRR13635745	23403	A	G	0,998815	2020-12-01	United States
ORF7b_15_S	ORF7b	15	SRR13635745	27798	G	T	0,959278	2020-12-01	United States
N_203_K	N	203	SRR13635745	28881	G	A	1	2020-12-01	United States
N_204_R	N	204	SRR13635745	28883	G	C	1	2020-12-01	United States
N_377_Y	N	377	SRR13635745	29402	G	T	0,998525	2020-12-01	United States
ORF1ab_265_I	ORF1ab	265	SRR13635746	1059	C	T	1	2020-11-24	United States
ORF1ab_642_F	ORF1ab	642	SRR13635746	2189	C	T	0,967187	2020-11-24	United States
ORF1ab_1017_I	ORF1ab	1017	SRR13635746	3315	C	T	0,399522	2020-11-24	United States
ORF1ab_1023_NA	ORF1ab	1023	SRR13635746	3332	A	-TTG	0,87234	2020-11-24	United States
ORF1ab_1567_I	ORF1ab	1567	SRR13635746	4965	C	T	0,99911	2020-11-24	United States
ORF1ab_2950_S	ORF1ab	2950	SRR13635746	9113	C	T	1	2020-11-24	United States
ORF1ab_7_V	ORF1ab	7	SRR13635746	13487	C	T	0,999322	2020-11-24	United States
ORF1ab_314_L	ORF1ab	314	SRR13635746	14408	C	T	0,99806	2020-11-24	United States
ORF1ab_909_S	ORF1ab	909	SRR13635746	16192	C	T	0,87468	2020-11-24	United States
S_49_Y	S	49	SRR13635746	21707	C	T	0,99898	2020-11-24	United States
S_614_G	S	614	SRR13635746	23403	A	G	1	2020-11-24	United States
ORF3a_57_H	ORF3a	57	SRR13635746	25563	G	T	1	2020-11-24	United States
ORF3a_74_F	ORF3a	74	SRR13635746	25613	C	T	0,764962	2020-11-24	United States
N_183_Y	N	183	SRR13635746	28821	C	A	0,998592	2020-11-24	United States
ORF1ab_265_I	ORF1ab	265	SRR13635747	1059	C	T	0,998667	2020-12-01	United States
ORF1ab_699_N	ORF1ab	699	SRR13635747	2362	A	C	1	2020-12-01	United States
ORF1ab_1082_T	ORF1ab	1082	SRR13635747	3509	G	A	0,997264	2020-12-01	United States
ORF1ab_1860_T	ORF1ab	1860	SRR13635747	5844	A	C	0,999582	2020-12-01	United States
ORF1ab_159_S	ORF1ab	159	SRR13635747	13943	A	G	0,101403	2020-12-01	United States
ORF1ab_314_L	ORF1ab	314	SRR13635747	14408	C	T	0,995345	2020-12-01	United States
ORF1ab_1201_F	ORF1ab	1201	SRR13635747	17069	C	T	0,99442	2020-12-01	United States
ORF1ab_2415_L	ORF1ab	2415	SRR13635747	20711	A	T	0,99977	2020-12-01	United States
S_26_L	S	26	SRR13635747	21639	C	T	0,999482	2020-12-01	United States
S_614_G	S	614	SRR13635747	23403	A	G	0,999224	2020-12-01	United States
ORF3a_57_H	ORF3a	57	SRR13635747	25563	G	T	0,999293	2020-12-01	United States
ORF8_57_NA	ORF8	57	SRR13635747	28064	A	-ATT	0,827335	2020-12-01	United States
N_199_L	N	199	SRR13635747	28869	C	T	0,992794	2020-12-01	United States
ORF1ab_265_I	ORF1ab	265	SRR13635748	1059	C	T	0,998341	2020-12-01	United States
ORF1ab_3752_I	ORF1ab	3752	SRR13635748	11521	G	T	0,99926	2020-12-01	United States
ORF1ab_314_L	ORF1ab	314	SRR13635748	14408	C	T	0,996241	2020-12-01	United States
ORF1ab_2090_Y	ORF1ab	2090	SRR13635748	19735	G	T	0,999442	2020-12-01	United States
S_153_I	S	153	SRR13635748	22021	G	A	0,99718	2020-12-01	United States
S_614_G	S	614	SRR13635748	23403	A	G	0,999881	2020-12-01	United States
S_675_H	S	675	SRR13635748	23587	G	C	0,998366	2020-12-01	United States
ORF3a_15_F	ORF3a	15	SRR13635748	25437	G	T	0,998992	2020-12-01	United States
ORF3a_57_H	ORF3a	57	SRR13635748	25563	G	T	0,999583	2020-12-01	United States
N_207_L	N	207	SRR13635748	28893	C	T	0,998029	2020-12-01	United States
ORF10_37_F	ORF10	37	SRR13635748	29666	C	T	0,999299	2020-12-01	United States
ORF1ab_265_I	ORF1ab	265	SRR13635749	1059	C	T	0,999079	2020-12-01	United States
ORF1ab_4205_V	ORF1ab	4205	SRR13635749	12878	A	G	1	2020-12-01	United States
ORF1ab_314_L	ORF1ab	314	SRR13635749	14408	C	T	0,996513	2020-12-01	United States
ORF1ab_1183_Y	ORF1ab	1183	SRR13635749	17014	G	T	1	2020-12-01	United States
S_13_I	S	13	SRR13635749	21600	G	T	1	2020-12-01	United States
S_152_C	S	152	SRR13635749	22018	G	T	0,989091	2020-12-01	United States
S_452_R	S	452	SRR13635749	22917	T	G	1	2020-12-01	United States
S_614_G	S	614	SRR13635749	23403	A	G	0,999586	2020-12-01	United States
S_1191_N	S	1191	SRR13635749	25135	G	C	1	2020-12-01	United States
ORF3a_57_H	ORF3a	57	SRR13635749	25563	G	T	1	2020-12-01	United States
N_205_I	N	205	SRR13635749	28887	C	T	0,993469	2020-12-01	United States
N_398_V	N	398	SRR13635749	29466	C	T	1	2020-12-01	United States
ORF1ab_265_I	ORF1ab	265	SRR13635750	1059	C	T	0,997649	2020-12-01	United States
ORF1ab_3352_F	ORF1ab	3352	SRR13635750	10319	C	T	0,995559	2020-12-01	United States
ORF1ab_314_L	ORF1ab	314	SRR13635750	14408	C	T	0,996063	2020-12-01	United States
ORF1ab_2212_I	ORF1ab	2212	SRR13635750	20102	G	T	0,99453	2020-12-01	United States
ORF1ab_2217_I	ORF1ab	2217	SRR13635750	20117	C	T	0,99906	2020-12-01	United States
S_178_G	S	178	SRR13635750	22095	A	G	1	2020-12-01	United States
S_614_G	S	614	SRR13635750	23403	A	G	0,999617	2020-12-01	United States
ORF3a_57_H	ORF3a	57	SRR13635750	25563	G	T	1	2020-12-01	United States
ORF3a_155_Y	ORF3a	155	SRR13635750	25855	G	T	0,999149	2020-12-01	United States
ORF8_24_L	ORF8	24	SRR13635750	27964	C	T	0,987952	2020-12-01	United States
N_202_N	N	202	SRR13635750	28878	G	A	0,997139	2020-12-01	United States
N_401_Y	N	401	SRR13635750	29474	G	T	0,999281	2020-12-01	United States
ORF1ab_265_I	ORF1ab	265	SRR13635751	1059	C	T	0,996999	2020-12-01	United States
ORF1ab_3158_T	ORF1ab	3158	SRR13635751	9738	G	C	1	2020-12-01	United States
ORF1ab_314_L	ORF1ab	314	SRR13635751	14408	C	T	0,996963	2020-12-01	United States
ORF1ab_976_L	ORF1ab	976	SRR13635751	16394	C	T	0,997783	2020-12-01	United States
ORF1ab_1183_Y	ORF1ab	1183	SRR13635751	17014	G	T	0,999578	2020-12-01	United States
ORF1ab_2246_I	ORF1ab	2246	SRR13635751	20204	C	T	0,0553097	2020-12-01	United States
S_13_I	S	13	SRR13635751	21600	G	T	1	2020-12-01	United States
S_152_C	S	152	SRR13635751	22018	G	T	0,999231	2020-12-01	United States
S_452_R	S	452	SRR13635751	22917	T	G	0,998945	2020-12-01	United States
S_614_G	S	614	SRR13635751	23403	A	G	1	2020-12-01	United States
ORF3a_57_H	ORF3a	57	SRR13635751	25563	G	T	0,999127	2020-12-01	United States
N_46_S	N	46	SRR13635751	28409	C	T	0,0538125	2020-12-01	United States
N_205_I	N	205	SRR13635751	28887	C	T	0,990554	2020-12-01	United States
ORF1ab_469_F	ORF1ab	469	SRR13635752	1670	C	T	1	2020-12-01	United States
ORF1ab_1586_I	ORF1ab	1586	SRR13635752	5023	G	T	0,99945	2020-12-01	United States
ORF1ab_2079_S	ORF1ab	2079	SRR13635752	6500	C	T	1	2020-12-01	United States
ORF1ab_314_L	ORF1ab	314	SRR13635752	14408	C	T	0,996696	2020-12-01	United States
ORF1ab_2431_V	ORF1ab	2431	SRR13635752	20759	C	T	0,999466	2020-12-01	United States
S_614_G	S	614	SRR13635752	23403	A	G	0,996684	2020-12-01	United States
S_936_Y	S	936	SRR13635752	24368	G	T	0,998597	2020-12-01	United States
N_22_Y	N	22	SRR13635752	28337	G	T	0,996629	2020-12-01	United States
N_194_L	N	194	SRR13635752	28854	C	T	1	2020-12-01	United States
ORF1ab_265_I	ORF1ab	265	SRR13635753	1059	C	T	0,998094	2020-12-01	United States
ORF1ab_1082_T	ORF1ab	1082	SRR13635753	3509	G	A	0,9986	2020-12-01	United States
ORF1ab_1860_T	ORF1ab	1860	SRR13635753	5844	A	C	0,999725	2020-12-01	United States
ORF1ab_192_V	ORF1ab	192	SRR13635753	14041	A	G	0,99987	2020-12-01	United States
ORF1ab_314_L	ORF1ab	314	SRR13635753	14408	C	T	0,995112	2020-12-01	United States
ORF1ab_1201_F	ORF1ab	1201	SRR13635753	17069	C	T	0,999625	2020-12-01	United States
ORF1ab_2415_L	ORF1ab	2415	SRR13635753	20711	A	T	0,999812	2020-12-01	United States
S_614_G	S	614	SRR13635753	23403	A	G	0,999825	2020-12-01	United States
ORF3a_57_H	ORF3a	57	SRR13635753	25563	G	T	0,999833	2020-12-01	United States
ORF8_57_NA	ORF8	57	SRR13635753	28064	A	-ATT	0,830934	2020-12-01	United States
ORF8_77_C	ORF8	77	SRR13635753	28122	G	T	0,961065	2020-12-01	United States
ORF1ab_265_I	ORF1ab	265	SRR13635754	1059	C	T	0,998365	2020-12-01	United States
ORF1ab_2279_T	ORF1ab	2279	SRR13635754	7100	G	A	0,991791	2020-12-01	United States
ORF1ab_4205_V	ORF1ab	4205	SRR13635754	12878	A	G	1	2020-12-01	United States
ORF1ab_314_L	ORF1ab	314	SRR13635754	14408	C	T	0,996784	2020-12-01	United States
ORF1ab_1183_Y	ORF1ab	1183	SRR13635754	17014	G	T	0,999576	2020-12-01	United States
S_13_I	S	13	SRR13635754	21600	G	T	0,998349	2020-12-01	United States
S_26_S	S	26	SRR13635754	21638	C	T	0,99909	2020-12-01	United States
S_152_C	S	152	SRR13635754	22018	G	T	0,991755	2020-12-01	United States
S_452_R	S	452	SRR13635754	22917	T	G	0,997275	2020-12-01	United States
S_614_G	S	614	SRR13635754	23403	A	G	0,999055	2020-12-01	United States
ORF3a_57_H	ORF3a	57	SRR13635754	25563	G	T	1	2020-12-01	United States
N_205_I	N	205	SRR13635754	28887	C	T	0,993898	2020-12-01	United States
ORF1ab_816_R	ORF1ab	816	SRR13635755	2712	A	G	1	2020-12-01	United States
ORF1ab_1010_S	ORF1ab	1010	SRR13635755	3293	C	T	0,999645	2020-12-01	United States
ORF1ab_1847_R	ORF1ab	1847	SRR13635755	5804	T	C	1	2020-12-01	United States
ORF1ab_1862_S	ORF1ab	1862	SRR13635755	5849	C	T	0,999535	2020-12-01	United States
ORF1ab_2007_I	ORF1ab	2007	SRR13635755	6285	C	T	1	2020-12-01	United States
ORF1ab_4364_I	ORF1ab	4364	SRR13635755	13356	C	T	1	2020-12-01	United States
ORF1ab_314_L	ORF1ab	314	SRR13635755	14408	C	T	0,997011	2020-12-01	United States
S_614_G	S	614	SRR13635755	23403	A	G	0,999775	2020-12-01	United States
S_681_L	S	681	SRR13635755	23604	C	T	0,0512117	2020-12-01	United States
S_796_H	S	796	SRR13635755	23948	G	C	0,0569801	2020-12-01	United States
ORF3a_52_F	ORF3a	52	SRR13635755	25546	C	T	0,999673	2020-12-01	United States
ORF3a_103_P	ORF3a	103	SRR13635755	25699	G	C	1	2020-12-01	United States
ORF7a_47_N	ORF7a	47	SRR13635755	27532	C	A	0,0938807	2020-12-01	United States
ORF8_32_L	ORF8	32	SRR13635755	27987	G	T	1	2020-12-01	United States
N_194_L	N	194	SRR13635755	28854	C	T	0,99844	2020-12-01	United States
ORF1ab_265_I	ORF1ab	265	SRR13635756	1059	C	T	0,997237	2020-12-01	United States
ORF1ab_3158_T	ORF1ab	3158	SRR13635756	9738	G	C	1	2020-12-01	United States
ORF1ab_314_L	ORF1ab	314	SRR13635756	14408	C	T	0,996508	2020-12-01	United States
ORF1ab_976_L	ORF1ab	976	SRR13635756	16394	C	T	0,998109	2020-12-01	United States
ORF1ab_1183_Y	ORF1ab	1183	SRR13635756	17014	G	T	0,99922	2020-12-01	United States
S_13_I	S	13	SRR13635756	21600	G	T	0,999662	2020-12-01	United States
S_152_C	S	152	SRR13635756	22018	G	T	0,997859	2020-12-01	United States
S_452_R	S	452	SRR13635756	22917	T	G	0,99802	2020-12-01	United States
S_614_G	S	614	SRR13635756	23403	A	G	1	2020-12-01	United States
ORF3a_57_H	ORF3a	57	SRR13635756	25563	G	T	1	2020-12-01	United States
N_205_I	N	205	SRR13635756	28887	C	T	0,993405	2020-12-01	United States
ORF1ab_265_I	ORF1ab	265	SRR13635758	1059	C	T	0,998221	2020-12-01	United States
ORF1ab_1000_P	ORF1ab	1000	SRR13635758	3263	A	C	0,996554	2020-12-01	United States
ORF1ab_3352_F	ORF1ab	3352	SRR13635758	10319	C	T	0,997602	2020-12-01	United States
ORF1ab_4083_M	ORF1ab	4083	SRR13635758	12513	C	T	0,998876	2020-12-01	United States
ORF1ab_314_L	ORF1ab	314	SRR13635758	14408	C	T	0,999193	2020-12-01	United States
ORF1ab_1606_Q	ORF1ab	1606	SRR13635758	18285	T	G	0,998838	2020-12-01	United States
ORF1ab_1653_D	ORF1ab	1653	SRR13635758	18424	A	G	1	2020-12-01	United States
ORF1ab_2613_C	ORF1ab	2613	SRR13635758	21304	C	T	0,999617	2020-12-01	United States
S_614_G	S	614	SRR13635758	23403	A	G	0,998944	2020-12-01	United States
ORF3a_57_H	ORF3a	57	SRR13635758	25563	G	T	0,999471	2020-12-01	United States
ORF3a_172_V	ORF3a	172	SRR13635758	25907	G	T	0,784922	2020-12-01	United States
ORF3a_240_S	ORF3a	240	SRR13635758	26110	C	T	0,999657	2020-12-01	United States
ORF8_24_L	ORF8	24	SRR13635758	27964	C	T	0,992556	2020-12-01	United States
N_67_S	N	67	SRR13635758	28472	C	T	0,999114	2020-12-01	United States
N_199_L	N	199	SRR13635758	28869	C	T	0,997724	2020-12-01	United States
N_377_Y	N	377	SRR13635758	29402	G	T	0,999445	2020-12-01	United States
ORF1ab_680_N	ORF1ab	680	SRR13635759	2305	G	T	0,998463	2020-12-01	United States
ORF1ab_314_L	ORF1ab	314	SRR13635759	14408	C	T	0,994638	2020-12-01	United States
ORF1ab_2431_V	ORF1ab	2431	SRR13635759	20759	C	T	0,999229	2020-12-01	United States
S_583_D	S	583	SRR13635759	23311	G	T	0,990268	2020-12-01	United States
S_614_G	S	614	SRR13635759	23403	A	G	0,999532	2020-12-01	United States
S_688_V	S	688	SRR13635759	23625	C	T	0,980138	2020-12-01	United States
N_194_L	N	194	SRR13635759	28854	C	T	1	2020-12-01	United States
ORF1ab_265_I	ORF1ab	265	SRR13635760	1059	C	T	0,998595	2020-11-30	United States
ORF1ab_1082_T	ORF1ab	1082	SRR13635760	3509	G	A	0,998427	2020-11-30	United States
ORF1ab_1860_T	ORF1ab	1860	SRR13635760	5844	A	C	0,999826	2020-11-30	United States
ORF1ab_192_V	ORF1ab	192	SRR13635760	14041	A	G	0,999856	2020-11-30	United States
ORF1ab_314_L	ORF1ab	314	SRR13635760	14408	C	T	0,996281	2020-11-30	United States
ORF1ab_604_Y	ORF1ab	604	SRR13635760	15277	C	T	0,103642	2020-11-30	United States
ORF1ab_1201_F	ORF1ab	1201	SRR13635760	17069	C	T	0,991953	2020-11-30	United States
ORF1ab_2415_L	ORF1ab	2415	SRR13635760	20711	A	T	0,999597	2020-11-30	United States
ORF1ab_2532_R	ORF1ab	2532	SRR13635760	21062	A	G	1	2020-11-30	United States
S_614_G	S	614	SRR13635760	23403	A	G	0,999735	2020-11-30	United States
ORF3a_57_H	ORF3a	57	SRR13635760	25563	G	T	0,999687	2020-11-30	United States
ORF8_57_NA	ORF8	57	SRR13635760	28064	A	-ATT	0,824075	2020-11-30	United States
ORF1ab_1818_Y	ORF1ab	1818	SRR13635761	5717	C	T	0,993548	2020-11-30	United States
ORF1ab_2079_S	ORF1ab	2079	SRR13635761	6500	C	T	0,995908	2020-11-30	United States
ORF1ab_314_L	ORF1ab	314	SRR13635761	14408	C	T	0,995778	2020-11-30	United States
ORF1ab_482_D	ORF1ab	482	SRR13635761	14911	A	G	0,895765	2020-11-30	United States
ORF1ab_482_I	ORF1ab	482	SRR13635761	14912	A	T	0,894982	2020-11-30	United States
ORF1ab_2431_V	ORF1ab	2431	SRR13635761	20759	C	T	0,999348	2020-11-30	United States
S_70_F	S	70	SRR13635761	21770	G	T	0,986965	2020-11-30	United States
S_614_G	S	614	SRR13635761	23403	A	G	0,999414	2020-11-30	United States
S_677_H	S	677	SRR13635761	23593	G	T	0,999695	2020-11-30	United States
ORF3a_68_I	ORF3a	68	SRR13635761	25595	G	T	0,999056	2020-11-30	United States
N_194_L	N	194	SRR13635761	28854	C	T	1	2020-11-30	United States
ORF1ab_181_T	ORF1ab	181	SRR13635762	806	G	A	0,999456	2020-11-30	United States
ORF1ab_1625_E	ORF1ab	1625	SRR13635762	5140	C	A	0,999714	2020-11-30	United States
ORF1ab_1853_F	ORF1ab	1853	SRR13635762	5822	C	T	0,998358	2020-11-30	United States
ORF1ab_1921_L	ORF1ab	1921	SRR13635762	6027	C	T	1	2020-11-30	United States
ORF1ab_2103_F	ORF1ab	2103	SRR13635762	6573	C	T	1	2020-11-30	United States
ORF1ab_314_L	ORF1ab	314	SRR13635762	14408	C	T	0,996464	2020-11-30	United States
ORF1ab_1095_S	ORF1ab	1095	SRR13635762	16750	C	T	0,996824	2020-11-30	United States
ORF1ab_1116_L	ORF1ab	1116	SRR13635762	16813	G	T	0,277638	2020-11-30	United States
ORF1ab_1567_S	ORF1ab	1567	SRR13635762	18166	C	T	0,999809	2020-11-30	United States
S_520_S	S	520	SRR13635762	23120	G	T	0,997506	2020-11-30	United States
S_614_G	S	614	SRR13635762	23403	A	G	0,999529	2020-11-30	United States
S_675_H	S	675	SRR13635762	23587	G	C	0,998334	2020-11-30	United States
ORF3a_53_F	ORF3a	53	SRR13635762	25549	C	T	0,999394	2020-11-30	United States
E_71_S	E	71	SRR13635762	26455	C	T	0,999057	2020-11-30	United States
N_194_L	N	194	SRR13635762	28854	C	T	1	2020-11-30	United States
ORF1ab_83_NA	ORF1ab	83	SRR13635763	514	T	-GTTATG	0,117427	2020-11-30	United States
ORF1ab_350_I	ORF1ab	350	SRR13635763	1314	C	T	0,141196	2020-11-30	United States
ORF1ab_361_S	ORF1ab	361	SRR13635763	1346	C	T	0,051167	2020-11-30	United States
ORF1ab_455_NA	ORF1ab	455	SRR13635763	1628	C	+A	0,0660216	2020-11-30	United States
ORF1ab_479_NA	ORF1ab	479	SRR13635763	1701	C	+T	0,118432	2020-11-30	United States
ORF1ab_489_K	ORF1ab	489	SRR13635763	1730	G	A	0,0676482	2020-11-30	United States
ORF1ab_1341_G	ORF1ab	1341	SRR13635763	4287	A	G	0,0843471	2020-11-30	United States
ORF1ab_1408_C	ORF1ab	1408	SRR13635763	4487	G	T	0,0616209	2020-11-30	United States
ORF1ab_1750_NA	ORF1ab	1750	SRR13635763	5514	T	-G	0,116466	2020-11-30	United States
ORF1ab_1854_I	ORF1ab	1854	SRR13635763	5826	C	T	0,0569288	2020-11-30	United States
ORF1ab_2097_S	ORF1ab	2097	SRR13635763	6554	G	T	0,143223	2020-11-30	United States
ORF1ab_2097_V	ORF1ab	2097	SRR13635763	6555	C	T	0,144444	2020-11-30	United States
ORF1ab_2098_V	ORF1ab	2098	SRR13635763	6558	C	T	0,148117	2020-11-30	United States
ORF1ab_2175_NA	ORF1ab	2175	SRR13635763	6790	A	-T	0,056732	2020-11-30	United States
ORF1ab_2493_R	ORF1ab	2493	SRR13635763	7744	T	A	0,0909091	2020-11-30	United States
ORF1ab_2980_G	ORF1ab	2980	SRR13635763	9204	A	G	1	2020-11-30	United States
ORF1ab_3346_NA	ORF1ab	3346	SRR13635763	10301	C	-A	0,0815556	2020-11-30	United States
ORF1ab_3416_Y	ORF1ab	3416	SRR13635763	10511	G	T	0,0555142	2020-11-30	United States
ORF1ab_3452_NA	ORF1ab	3452	SRR13635763	10619	C	+A	0,0619707	2020-11-30	United States
ORF1ab_3591_F	ORF1ab	3591	SRR13635763	11036	C	T	0,0869565	2020-11-30	United States
ORF1ab_3603_NA	ORF1ab	3603	SRR13635763	11074	C	+T	0,0807818	2020-11-30	United States
ORF1ab_3688_V	ORF1ab	3688	SRR13635763	11328	C	T	0,101637	2020-11-30	United States
ORF1ab_3705_NA	ORF1ab	3705	SRR13635763	11380	T	-A	0,103139	2020-11-30	United States
ORF1ab_4016_V	ORF1ab	4016	SRR13635763	12312	C	T	0,0674769	2020-11-30	United States
ORF1ab_4018_F	ORF1ab	4018	SRR13635763	12318	C	T	0,0644764	2020-11-30	United States
ORF1ab_4136_S	ORF1ab	4136	SRR13635763	12671	G	T	0,188534	2020-11-30	United States
ORF1ab_194_NA	ORF1ab	194	SRR13635763	14049	T	-G	0,0661673	2020-11-30	United States
ORF1ab_314_L	ORF1ab	314	SRR13635763	14408	C	T	0,997468	2020-11-30	United States
ORF1ab_833_NA	ORF1ab	833	SRR13635763	15965	G	+T	0,0613757	2020-11-30	United States
ORF1ab_1052_I	ORF1ab	1052	SRR13635763	16622	G	T	0,0501096	2020-11-30	United States
ORF1ab_1353_E	ORF1ab	1353	SRR13635763	17524	A	G	0,0606595	2020-11-30	United States
ORF1ab_1404_M	ORF1ab	1404	SRR13635763	17678	C	T	0,974505	2020-11-30	United States
ORF1ab_1405_Y	ORF1ab	1405	SRR13635763	17680	C	T	0,0719593	2020-11-30	United States
ORF1ab_1798_S	ORF1ab	1798	SRR13635763	18859	G	T	0,0728385	2020-11-30	United States
ORF1ab_1817_NA	ORF1ab	1817	SRR13635763	18916	A	-C	0,0500969	2020-11-30	United States
ORF1ab_2405_C	ORF1ab	2405	SRR13635763	20680	G	T	0,0561885	2020-11-30	United States
S_288_S	S	288	SRR13635763	22424	G	T	0,0746269	2020-11-30	United States
S_614_G	S	614	SRR13635763	23403	A	G	1	2020-11-30	United States
S_688_V	S	688	SRR13635763	23625	C	T	0,057909	2020-11-30	United States
S_860_NA	S	860	SRR13635763	24140	G	+T	0,0657069	2020-11-30	United States
S_1195_K	S	1195	SRR13635763	25145	G	A	0,0626902	2020-11-30	United States
ORF3a_3_F	ORF3a	3	SRR13635763	25401	G	T	0,102439	2020-11-30	United States
M_214_N	M	214	SRR13635763	27163	G	A	0,0734463	2020-11-30	United States
N_194_L	N	194	SRR13635763	28854	C	T	1	2020-11-30	United States
N_391_I	N	391	SRR13635763	29445	C	T	0,998941	2020-11-30	United States
ORF1ab_265_I	ORF1ab	265	SRR13635764	1059	C	T	0,9971	2020-11-30	United States
ORF1ab_3221_I	ORF1ab	3221	SRR13635764	9928	G	T	0,996586	2020-11-30	United States
ORF1ab_3352_F	ORF1ab	3352	SRR13635764	10319	C	T	0,997525	2020-11-30	United States
ORF1ab_314_L	ORF1ab	314	SRR13635764	14408	C	T	0,995183	2020-11-30	United States
ORF1ab_1649_F	ORF1ab	1649	SRR13635764	18412	G	T	0,999418	2020-11-30	United States
ORF1ab_1653_D	ORF1ab	1653	SRR13635764	18424	A	G	0,99961	2020-11-30	United States
ORF1ab_2613_S	ORF1ab	2613	SRR13635764	21304	C	A	0,999482	2020-11-30	United States
ORF1ab_2613_H	ORF1ab	2613	SRR13635764	21305	G	A	0,998274	2020-11-30	United States
S_69_Q	S	69	SRR13635764	21769	T	G	0,958537	2020-11-30	United States
S_614_G	S	614	SRR13635764	23403	A	G	0,999611	2020-11-30	United States
ORF3a_57_H	ORF3a	57	SRR13635764	25563	G	T	0,999538	2020-11-30	United States
ORF3a_172_V	ORF3a	172	SRR13635764	25907	G	T	0,984696	2020-11-30	United States
ORF8_24_L	ORF8	24	SRR13635764	27964	C	T	0,986189	2020-11-30	United States
N_67_S	N	67	SRR13635764	28472	C	T	0,998996	2020-11-30	United States
N_199_L	N	199	SRR13635764	28869	C	T	0,996084	2020-11-30	United States
ORF1ab_265_I	ORF1ab	265	SRR13635765	1059	C	T	0,995898	2020-11-30	United States
ORF1ab_3352_F	ORF1ab	3352	SRR13635765	10319	C	T	0,997366	2020-11-30	United States
ORF1ab_314_L	ORF1ab	314	SRR13635765	14408	C	T	0,996825	2020-11-30	United States
ORF1ab_1391_L	ORF1ab	1391	SRR13635765	17639	C	T	0,99862	2020-11-30	United States
ORF1ab_1653_D	ORF1ab	1653	SRR13635765	18424	A	G	1	2020-11-30	United States
ORF1ab_2613_C	ORF1ab	2613	SRR13635765	21304	C	T	1	2020-11-30	United States
S_614_G	S	614	SRR13635765	23403	A	G	0,999485	2020-11-30	United States
ORF3a_57_H	ORF3a	57	SRR13635765	25563	G	T	1	2020-11-30	United States
ORF3a_172_V	ORF3a	172	SRR13635765	25907	G	T	0,994369	2020-11-30	United States
ORF7a_62_NA	ORF7a	62	SRR13635765	27577	C	-AATTTGCTTTTGCTTGTCCTGACGGCGTAAAACACGT	0,423799	2020-11-30	United States
ORF8_24_L	ORF8	24	SRR13635765	27964	C	T	0,989418	2020-11-30	United States
N_67_S	N	67	SRR13635765	28472	C	T	0,996965	2020-11-30	United States
N_199_L	N	199	SRR13635765	28869	C	T	0,999303	2020-11-30	United States
ORF1ab_265_I	ORF1ab	265	SRR13635766	1059	C	T	0,99947	2020-11-30	United States
ORF1ab_699_N	ORF1ab	699	SRR13635766	2362	A	C	0,999641	2020-11-30	United States
ORF1ab_1082_T	ORF1ab	1082	SRR13635766	3509	G	A	0,999352	2020-11-30	United States
ORF1ab_1860_T	ORF1ab	1860	SRR13635766	5844	A	C	0,99973	2020-11-30	United States
ORF1ab_314_L	ORF1ab	314	SRR13635766	14408	C	T	0,999147	2020-11-30	United States
ORF1ab_1201_F	ORF1ab	1201	SRR13635766	17069	C	T	0,9993	2020-11-30	United States
ORF1ab_2415_L	ORF1ab	2415	SRR13635766	20711	A	T	0,999903	2020-11-30	United States
S_614_G	S	614	SRR13635766	23403	A	G	0,999349	2020-11-30	United States
ORF3a_57_H	ORF3a	57	SRR13635766	25563	G	T	0,999155	2020-11-30	United States
ORF8_57_NA	ORF8	57	SRR13635766	28064	A	-ATT	0,835744	2020-11-30	United States
N_199_L	N	199	SRR13635766	28869	C	T	0,998814	2020-11-30	United States
ORF1ab_265_I	ORF1ab	265	SRR13635767	1059	C	T	0,99875	2020-11-30	United States
ORF1ab_531_N	ORF1ab	531	SRR13635767	1857	G	A	0,999651	2020-11-30	United States
ORF1ab_2279_T	ORF1ab	2279	SRR13635767	7100	G	A	0,991002	2020-11-30	United States
ORF1ab_4205_V	ORF1ab	4205	SRR13635767	12878	A	G	0,999479	2020-11-30	United States
ORF1ab_314_L	ORF1ab	314	SRR13635767	14408	C	T	0,997122	2020-11-30	United States
ORF1ab_1183_Y	ORF1ab	1183	SRR13635767	17014	G	T	0,999791	2020-11-30	United States
S_13_I	S	13	SRR13635767	21600	G	T	0,999264	2020-11-30	United States
S_26_S	S	26	SRR13635767	21638	C	T	0,999417	2020-11-30	United States
S_152_C	S	152	SRR13635767	22018	G	T	0,994841	2020-11-30	United States
S_452_R	S	452	SRR13635767	22917	T	G	0,997854	2020-11-30	United States
S_614_G	S	614	SRR13635767	23403	A	G	0,999062	2020-11-30	United States
ORF3a_57_H	ORF3a	57	SRR13635767	25563	G	T	0,999626	2020-11-30	United States
N_205_I	N	205	SRR13635767	28887	C	T	0,991312	2020-11-30	United States
ORF1ab_3693_V	ORF1ab	3693	SRR13635768	11342	A	G	1	2020-07-18	United States
ORF1ab_314_L	ORF1ab	314	SRR13635768	14408	C	T	0,998829	2020-07-18	United States
ORF1ab_1504_F	ORF1ab	1504	SRR13635768	17977	C	T	0,938034	2020-07-18	United States
S_614_G	S	614	SRR13635768	23403	A	G	0,999365	2020-07-18	United States
N_194_L	N	194	SRR13635768	28854	C	T	1	2020-07-18	United States
ORF1ab_3244_L	ORF1ab	3244	SRR13635769	9996	C	T	0,999176	2020-11-30	United States
ORF1ab_314_L	ORF1ab	314	SRR13635769	14408	C	T	0,996391	2020-11-30	United States
S_614_G	S	614	SRR13635769	23403	A	G	0,999474	2020-11-30	United States
ORF6_61_NA	ORF6	61	SRR13635769	27382	G	-ATTA	0,271361	2020-11-30	United States
ORF7b_15_S	ORF7b	15	SRR13635769	27798	G	T	0,898659	2020-11-30	United States
N_203_K	N	203	SRR13635769	28881	G	A	1	2020-11-30	United States
N_204_R	N	204	SRR13635769	28883	G	C	1	2020-11-30	United States
N_377_Y	N	377	SRR13635769	29402	G	T	0,99912	2020-11-30	United States
ORF1ab_203_Y	ORF1ab	203	SRR13635770	872	G	T	0,995329	2020-11-30	United States
ORF1ab_265_I	ORF1ab	265	SRR13635770	1059	C	T	0,999258	2020-11-30	United States
ORF1ab_1007_D	ORF1ab	1007	SRR13635770	3286	G	T	0,999139	2020-11-30	United States
ORF1ab_1474_I	ORF1ab	1474	SRR13635770	4686	C	T	0,101521	2020-11-30	United States
ORF1ab_3352_F	ORF1ab	3352	SRR13635770	10319	C	T	0,997682	2020-11-30	United States
ORF1ab_314_L	ORF1ab	314	SRR13635770	14408	C	T	0,995628	2020-11-30	United States
ORF1ab_1653_D	ORF1ab	1653	SRR13635770	18424	A	G	1	2020-11-30	United States
ORF1ab_2613_C	ORF1ab	2613	SRR13635770	21304	C	T	1	2020-11-30	United States
S_614_G	S	614	SRR13635770	23403	A	G	0,999776	2020-11-30	United States
ORF3a_57_H	ORF3a	57	SRR13635770	25563	G	T	1	2020-11-30	United States
ORF3a_60_P	ORF3a	60	SRR13635770	25570	T	C	0,99972	2020-11-30	United States
ORF3a_172_V	ORF3a	172	SRR13635770	25907	G	T	0,986003	2020-11-30	United States
ORF8_24_L	ORF8	24	SRR13635770	27964	C	T	0,989439	2020-11-30	United States
N_67_S	N	67	SRR13635770	28472	C	T	0,996753	2020-11-30	United States
N_199_L	N	199	SRR13635770	28869	C	T	0,995603	2020-11-30	United States
N_251_V	N	251	SRR13635770	29025	C	T	0,0787766	2020-11-30	United States
ORF1ab_265_I	ORF1ab	265	SRR13635771	1059	C	T	0,997132	2020-11-30	United States
ORF1ab_4205_V	ORF1ab	4205	SRR13635771	12878	A	G	1	2020-11-30	United States
ORF1ab_314_L	ORF1ab	314	SRR13635771	14408	C	T	0,996325	2020-11-30	United States
ORF1ab_1183_Y	ORF1ab	1183	SRR13635771	17014	G	T	0,999885	2020-11-30	United States
S_13_I	S	13	SRR13635771	21600	G	T	0,999299	2020-11-30	United States
S_152_C	S	152	SRR13635771	22018	G	T	0,983788	2020-11-30	United States
S_452_R	S	452	SRR13635771	22917	T	G	1	2020-11-30	United States
S_614_G	S	614	SRR13635771	23403	A	G	0,999612	2020-11-30	United States
S_938_F	S	938	SRR13635771	24374	C	T	0,999651	2020-11-30	United States
ORF3a_57_H	ORF3a	57	SRR13635771	25563	G	T	0,999502	2020-11-30	United States
N_205_I	N	205	SRR13635771	28887	C	T	0,992703	2020-11-30	United States
ORF1ab_265_I	ORF1ab	265	SRR13635772	1059	C	T	0,996255	2020-11-30	United States
ORF1ab_727_I	ORF1ab	727	SRR13635772	2445	C	T	0,994949	2020-11-30	United States
ORF1ab_2926_F	ORF1ab	2926	SRR13635772	9042	C	T	0,998221	2020-11-30	United States
ORF1ab_3352_F	ORF1ab	3352	SRR13635772	10319	C	T	1	2020-11-30	United States
ORF1ab_3777_R	ORF1ab	3777	SRR13635772	11595	A	G	1	2020-11-30	United States
ORF1ab_314_L	ORF1ab	314	SRR13635772	14408	C	T	0,998255	2020-11-30	United States
ORF1ab_345_L	ORF1ab	345	SRR13635772	14500	G	T	0,992647	2020-11-30	United States
ORF1ab_977_S	ORF1ab	977	SRR13635772	16396	G	A	1	2020-11-30	United States
ORF1ab_1653_D	ORF1ab	1653	SRR13635772	18424	A	G	1	2020-11-30	United States
ORF1ab_2334_V	ORF1ab	2334	SRR13635772	20468	C	T	1	2020-11-30	United States
ORF1ab_2613_C	ORF1ab	2613	SRR13635772	21304	C	T	1	2020-11-30	United States
S_141_F	S	141	SRR13635772	21985	G	T	0,530556	2020-11-30	United States
S_614_G	S	614	SRR13635772	23403	A	G	0,998667	2020-11-30	United States
ORF3a_57_H	ORF3a	57	SRR13635772	25563	G	T	0,995851	2020-11-30	United States
ORF3a_172_V	ORF3a	172	SRR13635772	25907	G	T	0,901961	2020-11-30	United States
ORF8_24_L	ORF8	24	SRR13635772	27964	C	T	1	2020-11-30	United States
N_67_S	N	67	SRR13635772	28472	C	T	1	2020-11-30	United States
N_199_L	N	199	SRR13635772	28869	C	T	1	2020-11-30	United States
ORF1ab_265_I	ORF1ab	265	SRR13635773	1059	C	T	0,998042	2020-11-30	United States
ORF1ab_309_L	ORF1ab	309	SRR13635773	1191	C	T	0,997884	2020-11-30	United States
ORF1ab_3352_F	ORF1ab	3352	SRR13635773	10319	C	T	0,997766	2020-11-30	United States
ORF1ab_314_L	ORF1ab	314	SRR13635773	14408	C	T	0,996422	2020-11-30	United States
ORF1ab_720_A	ORF1ab	720	SRR13635773	15626	A	C	0,998433	2020-11-30	United States
ORF1ab_1291_V	ORF1ab	1291	SRR13635773	17339	C	T	0,999265	2020-11-30	United States
S_614_G	S	614	SRR13635773	23403	A	G	0,999315	2020-11-30	United States
S_903_S	S	903	SRR13635773	24269	G	T	0,24947	2020-11-30	United States
ORF3a_57_H	ORF3a	57	SRR13635773	25563	G	T	1	2020-11-30	United States
ORF3a_110_S	ORF3a	110	SRR13635773	25720	G	T	0,99782	2020-11-30	United States
ORF8_24_L	ORF8	24	SRR13635773	27964	C	T	0,986921	2020-11-30	United States
N_10_L	N	10	SRR13635773	28302	G	T	0,999507	2020-11-30	United States
N_13_R	N	13	SRR13635773	28311	C	G	0,999517	2020-11-30	United States
ORF1ab_265_I	ORF1ab	265	SRR13635774	1059	C	T	0,997955	2020-11-30	United States
ORF1ab_4205_V	ORF1ab	4205	SRR13635774	12878	A	G	0,999277	2020-11-30	United States
ORF1ab_314_L	ORF1ab	314	SRR13635774	14408	C	T	0,996645	2020-11-30	United States
ORF1ab_1183_Y	ORF1ab	1183	SRR13635774	17014	G	T	0,999472	2020-11-30	United States
S_13_I	S	13	SRR13635774	21600	G	T	1	2020-11-30	United States
S_152_C	S	152	SRR13635774	22018	G	T	0,998387	2020-11-30	United States
S_452_R	S	452	SRR13635774	22917	T	G	0,995976	2020-11-30	United States
S_614_G	S	614	SRR13635774	23403	A	G	0,999198	2020-11-30	United States
S_1191_N	S	1191	SRR13635774	25135	G	C	0,999646	2020-11-30	United States
ORF3a_57_H	ORF3a	57	SRR13635774	25563	G	T	1	2020-11-30	United States
N_205_I	N	205	SRR13635774	28887	C	T	0,995704	2020-11-30	United States
ORF1ab_265_I	ORF1ab	265	SRR13635775	1059	C	T	0,997767	2020-11-30	United States
ORF1ab_2704_V	ORF1ab	2704	SRR13635775	8376	C	T	0,110465	2020-11-30	United States
ORF1ab_3352_F	ORF1ab	3352	SRR13635775	10319	C	T	0,997121	2020-11-30	United States
ORF1ab_3523_V	ORF1ab	3523	SRR13635775	10833	C	T	0,996791	2020-11-30	United States
ORF1ab_115_I	ORF1ab	115	SRR13635775	13812	G	T	0,999395	2020-11-30	United States
ORF1ab_314_L	ORF1ab	314	SRR13635775	14408	C	T	0,996451	2020-11-30	United States
ORF1ab_1653_D	ORF1ab	1653	SRR13635775	18424	A	G	0,999861	2020-11-30	United States
ORF1ab_2270_Y	ORF1ab	2270	SRR13635775	20275	G	T	0,999782	2020-11-30	United States
ORF1ab_2613_C	ORF1ab	2613	SRR13635775	21304	C	T	0,999431	2020-11-30	United States
S_614_G	S	614	SRR13635775	23403	A	G	0,999762	2020-11-30	United States
ORF3a_54_V	ORF3a	54	SRR13635775	25553	C	T	0,998189	2020-11-30	United States
ORF3a_57_H	ORF3a	57	SRR13635775	25563	G	T	0,999864	2020-11-30	United States
ORF3a_172_V	ORF3a	172	SRR13635775	25907	G	T	0,998969	2020-11-30	United States
ORF8_24_L	ORF8	24	SRR13635775	27964	C	T	0,986447	2020-11-30	United States
N_67_S	N	67	SRR13635775	28472	C	T	0,998891	2020-11-30	United States
N_199_L	N	199	SRR13635775	28869	C	T	0,997075	2020-11-30	United States
ORF1ab_265_I	ORF1ab	265	SRR13635776	1059	C	T	0,997959	2020-11-30	United States
ORF1ab_398_H	ORF1ab	398	SRR13635776	1458	G	A	0,999142	2020-11-30	United States
ORF1ab_3352_F	ORF1ab	3352	SRR13635776	10319	C	T	0,997362	2020-11-30	United States
ORF1ab_314_L	ORF1ab	314	SRR13635776	14408	C	T	0,995793	2020-11-30	United States
ORF1ab_1404_M	ORF1ab	1404	SRR13635776	17678	C	T	0,981101	2020-11-30	United States
ORF1ab_1653_D	ORF1ab	1653	SRR13635776	18424	A	G	0,996598	2020-11-30	United States
ORF1ab_2142_Y	ORF1ab	2142	SRR13635776	19891	G	T	0,998305	2020-11-30	United States
ORF1ab_2613_C	ORF1ab	2613	SRR13635776	21304	C	T	0,995809	2020-11-30	United States
S_614_G	S	614	SRR13635776	23403	A	G	0,99978	2020-11-30	United States
S_677_H	S	677	SRR13635776	23593	G	T	0,998371	2020-11-30	United States
S_769_V	S	769	SRR13635776	23868	G	T	0,999367	2020-11-30	United States
ORF3a_37_T	ORF3a	37	SRR13635776	25502	T	C	0,999599	2020-11-30	United States
ORF3a_57_H	ORF3a	57	SRR13635776	25563	G	T	0,999759	2020-11-30	United States
ORF3a_172_V	ORF3a	172	SRR13635776	25907	G	T	0,989488	2020-11-30	United States
E_68_P	E	68	SRR13635776	26446	T	C	0,998886	2020-11-30	United States
ORF8_24_L	ORF8	24	SRR13635776	27964	C	T	0,988639	2020-11-30	United States
N_31_G	N	31	SRR13635776	28365	A	G	1	2020-11-30	United States
N_67_S	N	67	SRR13635776	28472	C	T	0,997481	2020-11-30	United States
N_199_L	N	199	SRR13635776	28869	C	T	0,997783	2020-11-30	United States
ORF10_10_S	ORF10	10	SRR13635776	29585	C	T	0,998658	2020-11-30	United States
ORF10_37_F	ORF10	37	SRR13635776	29666	C	T	0,999184	2020-11-30	United States
ORF1ab_265_I	ORF1ab	265	SRR13635777	1059	C	T	0,997293	2020-11-30	United States
ORF1ab_699_N	ORF1ab	699	SRR13635777	2362	A	C	0,999649	2020-11-30	United States
ORF1ab_1082_T	ORF1ab	1082	SRR13635777	3509	G	A	0,9978	2020-11-30	United States
ORF1ab_1860_T	ORF1ab	1860	SRR13635777	5844	A	C	1	2020-11-30	United States
ORF1ab_314_L	ORF1ab	314	SRR13635777	14408	C	T	0,99861	2020-11-30	United States
ORF1ab_1201_F	ORF1ab	1201	SRR13635777	17069	C	T	0,956973	2020-11-30	United States
ORF1ab_2415_L	ORF1ab	2415	SRR13635777	20711	A	T	0,999548	2020-11-30	United States
S_26_L	S	26	SRR13635777	21639	C	T	0,99679	2020-11-30	United States
S_614_G	S	614	SRR13635777	23403	A	G	1	2020-11-30	United States
ORF3a_57_H	ORF3a	57	SRR13635777	25563	G	T	1	2020-11-30	United States
ORF8_57_NA	ORF8	57	SRR13635777	28064	A	-ATT	0,849144	2020-11-30	United States
N_199_L	N	199	SRR13635777	28869	C	T	0,997909	2020-11-30	United States
ORF1ab_265_I	ORF1ab	265	SRR13635778	1059	C	T	0,998971	2020-11-30	United States
ORF1ab_531_N	ORF1ab	531	SRR13635778	1857	G	A	1	2020-11-30	United States
ORF1ab_2279_T	ORF1ab	2279	SRR13635778	7100	G	A	0,966387	2020-11-30	United States
ORF1ab_4205_V	ORF1ab	4205	SRR13635778	12878	A	G	1	2020-11-30	United States
ORF1ab_314_L	ORF1ab	314	SRR13635778	14408	C	T	0,998226	2020-11-30	United States
ORF1ab_1139_N	ORF1ab	1139	SRR13635778	16883	C	A	0,0640472	2020-11-30	United States
ORF1ab_1183_Y	ORF1ab	1183	SRR13635778	17014	G	T	1	2020-11-30	United States
S_13_I	S	13	SRR13635778	21600	G	T	0,999394	2020-11-30	United States
S_26_S	S	26	SRR13635778	21638	C	T	0,997498	2020-11-30	United States
S_152_C	S	152	SRR13635778	22018	G	T	0,985138	2020-11-30	United States
S_452_R	S	452	SRR13635778	22917	T	G	0,997963	2020-11-30	United States
S_614_G	S	614	SRR13635778	23403	A	G	1	2020-11-30	United States
ORF3a_57_H	ORF3a	57	SRR13635778	25563	G	T	0,999258	2020-11-30	United States
N_205_I	N	205	SRR13635778	28887	C	T	0,995146	2020-11-30	United States
ORF1ab_2047_F	ORF1ab	2047	SRR13635779	6404	G	T	0,976109	2020-08-04	United States
ORF1ab_314_L	ORF1ab	314	SRR13635779	14408	C	T	0,99608	2020-08-04	United States
ORF1ab_2131_V	ORF1ab	2131	SRR13635779	19859	C	T	0,994319	2020-08-04	United States
S_614_G	S	614	SRR13635779	23403	A	G	0,99983	2020-08-04	United States
ORF3a_88_L	ORF3a	88	SRR13635779	25654	G	T	0,993359	2020-08-04	United States
ORF8_11_I	ORF8	11	SRR13635779	27925	C	T	0,999799	2020-08-04	United States
N_203_M	N	203	SRR13635779	28881	G	T	0,999563	2020-08-04	United States
ORF1ab_265_I	ORF1ab	265	SRR13635780	1059	C	T	1	2020-11-30	United States
ORF1ab_1913_G	ORF1ab	1913	SRR13635780	6003	A	G	0,0848861	2020-11-30	United States
ORF1ab_3158_T	ORF1ab	3158	SRR13635780	9738	G	C	1	2020-11-30	United States
ORF1ab_314_L	ORF1ab	314	SRR13635780	14408	C	T	0,997647	2020-11-30	United States
ORF1ab_976_L	ORF1ab	976	SRR13635780	16394	C	T	0,997431	2020-11-30	United States
ORF1ab_1183_Y	ORF1ab	1183	SRR13635780	17014	G	T	1	2020-11-30	United States
S_13_I	S	13	SRR13635780	21600	G	T	1	2020-11-30	United States
S_152_C	S	152	SRR13635780	22018	G	T	0,992754	2020-11-30	United States
S_452_R	S	452	SRR13635780	22917	T	G	1	2020-11-30	United States
S_614_G	S	614	SRR13635780	23403	A	G	1	2020-11-30	United States
S_1026_S	S	1026	SRR13635780	24638	G	T	0,993443	2020-11-30	United States
ORF3a_57_H	ORF3a	57	SRR13635780	25563	G	T	1	2020-11-30	United States
N_205_I	N	205	SRR13635780	28887	C	T	0,996416	2020-11-30	United States
ORF1ab_265_I	ORF1ab	265	SRR13635781	1059	C	T	0,998519	2020-11-30	United States
ORF1ab_3352_F	ORF1ab	3352	SRR13635781	10319	C	T	0,995835	2020-11-30	United States
ORF1ab_314_L	ORF1ab	314	SRR13635781	14408	C	T	0,996144	2020-11-30	United States
ORF1ab_1391_L	ORF1ab	1391	SRR13635781	17639	C	T	0,999213	2020-11-30	United States
ORF1ab_1653_D	ORF1ab	1653	SRR13635781	18424	A	G	0,99909	2020-11-30	United States
ORF1ab_2613_C	ORF1ab	2613	SRR13635781	21304	C	T	0,998695	2020-11-30	United States
S_614_G	S	614	SRR13635781	23403	A	G	1	2020-11-30	United States
ORF3a_57_H	ORF3a	57	SRR13635781	25563	G	T	0,999476	2020-11-30	United States
ORF3a_172_V	ORF3a	172	SRR13635781	25907	G	T	0,987597	2020-11-30	United States
ORF7a_62_NA	ORF7a	62	SRR13635781	27577	C	-AATTTGCTTTTGCTTGTCCTGACGGCGTAAAACACGT	0,442113	2020-11-30	United States
ORF8_24_L	ORF8	24	SRR13635781	27964	C	T	0,996429	2020-11-30	United States
N_67_S	N	67	SRR13635781	28472	C	T	0,998528	2020-11-30	United States
N_199_L	N	199	SRR13635781	28869	C	T	0,995392	2020-11-30	United States
ORF1ab_265_I	ORF1ab	265	SRR13635782	1059	C	T	0,998561	2020-11-30	United States
ORF1ab_1945_I	ORF1ab	1945	SRR13635782	6099	C	T	0,132885	2020-11-30	United States
ORF1ab_4205_V	ORF1ab	4205	SRR13635782	12878	A	G	0,998123	2020-11-30	United States
ORF1ab_314_L	ORF1ab	314	SRR13635782	14408	C	T	0,995453	2020-11-30	United States
ORF1ab_1183_Y	ORF1ab	1183	SRR13635782	17014	G	T	0,999853	2020-11-30	United States
S_13_I	S	13	SRR13635782	21600	G	T	0,999437	2020-11-30	United States
S_152_C	S	152	SRR13635782	22018	G	T	0,998045	2020-11-30	United States
S_452_R	S	452	SRR13635782	22917	T	G	1	2020-11-30	United States
S_614_G	S	614	SRR13635782	23403	A	G	0,999777	2020-11-30	United States
S_1191_N	S	1191	SRR13635782	25135	G	C	0,998974	2020-11-30	United States
ORF3a_57_H	ORF3a	57	SRR13635782	25563	G	T	1	2020-11-30	United States
N_205_I	N	205	SRR13635782	28887	C	T	0,982783	2020-11-30	United States
ORF1ab_265_I	ORF1ab	265	SRR13635783	1059	C	T	0,998951	2020-11-30	United States
ORF1ab_3352_F	ORF1ab	3352	SRR13635783	10319	C	T	0,995869	2020-11-30	United States
ORF1ab_314_L	ORF1ab	314	SRR13635783	14408	C	T	0,997791	2020-11-30	United States
ORF1ab_2212_I	ORF1ab	2212	SRR13635783	20102	G	T	0,988789	2020-11-30	United States
ORF1ab_2217_I	ORF1ab	2217	SRR13635783	20117	C	T	0,999634	2020-11-30	United States
S_178_G	S	178	SRR13635783	22095	A	G	0,999067	2020-11-30	United States
S_614_G	S	614	SRR13635783	23403	A	G	0,999516	2020-11-30	United States
ORF3a_57_H	ORF3a	57	SRR13635783	25563	G	T	0,999652	2020-11-30	United States
ORF3a_155_Y	ORF3a	155	SRR13635783	25855	G	T	0,999754	2020-11-30	United States
ORF8_24_L	ORF8	24	SRR13635783	27964	C	T	0,982917	2020-11-30	United States
N_202_N	N	202	SRR13635783	28878	G	A	0,995933	2020-11-30	United States
N_401_Y	N	401	SRR13635783	29474	G	T	0,999397	2020-11-30	United States
ORF1ab_265_I	ORF1ab	265	SRR13635784	1059	C	T	0,998568	2020-11-30	United States
ORF1ab_3352_F	ORF1ab	3352	SRR13635784	10319	C	T	0,997351	2020-11-30	United States
ORF1ab_314_L	ORF1ab	314	SRR13635784	14408	C	T	0,996305	2020-11-30	United States
ORF1ab_1653_D	ORF1ab	1653	SRR13635784	18424	A	G	0,999521	2020-11-30	United States
ORF1ab_2198_I	ORF1ab	2198	SRR13635784	20060	G	T	0,999512	2020-11-30	United States
ORF1ab_2613_C	ORF1ab	2613	SRR13635784	21304	C	T	0,999768	2020-11-30	United States
S_67_V	S	67	SRR13635784	21762	C	T	0,999763	2020-11-30	United States
S_614_G	S	614	SRR13635784	23403	A	G	0,999493	2020-11-30	United States
ORF3a_16_N	ORF3a	16	SRR13635784	25440	G	T	0,999624	2020-11-30	United States
ORF3a_57_*	ORF3a	57	SRR13635784	25561	C	T	0,999686	2020-11-30	United States
ORF3a_57_H	ORF3a	57	SRR13635784	25563	G	T	0,999693	2020-11-30	United States
ORF3a_172_V	ORF3a	172	SRR13635784	25907	G	T	0,96865	2020-11-30	United States
ORF8_24_L	ORF8	24	SRR13635784	27964	C	T	0,987198	2020-11-30	United States
N_67_S	N	67	SRR13635784	28472	C	T	0,998354	2020-11-30	United States
N_199_L	N	199	SRR13635784	28869	C	T	0,996888	2020-11-30	United States
ORF1ab_265_I	ORF1ab	265	SRR13635785	1059	C	T	0,99807	2020-11-30	United States
ORF1ab_2408_I	ORF1ab	2408	SRR13635785	7488	C	T	0,315208	2020-11-30	United States
ORF1ab_4205_V	ORF1ab	4205	SRR13635785	12878	A	G	0,99953	2020-11-30	United States
ORF1ab_314_L	ORF1ab	314	SRR13635785	14408	C	T	0,996102	2020-11-30	United States
ORF1ab_1183_Y	ORF1ab	1183	SRR13635785	17014	G	T	0,998944	2020-11-30	United States
S_13_I	S	13	SRR13635785	21600	G	T	0,999191	2020-11-30	United States
S_152_C	S	152	SRR13635785	22018	G	T	0,995964	2020-11-30	United States
S_452_R	S	452	SRR13635785	22917	T	G	0,997854	2020-11-30	United States
S_614_G	S	614	SRR13635785	23403	A	G	0,999527	2020-11-30	United States
S_1191_N	S	1191	SRR13635785	25135	G	C	0,99817	2020-11-30	United States
ORF3a_57_H	ORF3a	57	SRR13635785	25563	G	T	0,999742	2020-11-30	United States
ORF8_3_S	ORF8	3	SRR13635785	27901	T	C	1	2020-11-30	United States
N_205_I	N	205	SRR13635785	28887	C	T	0,994731	2020-11-30	United States
ORF1ab_265_I	ORF1ab	265	SRR13635786	1059	C	T	0,998339	2020-11-30	United States
ORF1ab_2106_I	ORF1ab	2106	SRR13635786	6582	C	T	0,999515	2020-11-30	United States
ORF1ab_3352_F	ORF1ab	3352	SRR13635786	10319	C	T	0,996467	2020-11-30	United States
ORF1ab_314_L	ORF1ab	314	SRR13635786	14408	C	T	0,997048	2020-11-30	United States
ORF1ab_621_F	ORF1ab	621	SRR13635786	15328	C	T	0,998636	2020-11-30	United States
ORF1ab_1653_D	ORF1ab	1653	SRR13635786	18424	A	G	0,999726	2020-11-30	United States
ORF1ab_1873_N	ORF1ab	1873	SRR13635786	19086	G	T	0,9991	2020-11-30	United States
ORF1ab_2613_C	ORF1ab	2613	SRR13635786	21304	C	T	0,998135	2020-11-30	United States
S_251_S	S	251	SRR13635786	22313	C	T	0,998724	2020-11-30	United States
S_614_G	S	614	SRR13635786	23403	A	G	1	2020-11-30	United States
ORF3a_57_H	ORF3a	57	SRR13635786	25563	G	T	0,999317	2020-11-30	United States
ORF3a_172_V	ORF3a	172	SRR13635786	25907	G	T	0,963976	2020-11-30	United States
ORF8_24_L	ORF8	24	SRR13635786	27964	C	T	0,98687	2020-11-30	United States
N_67_S	N	67	SRR13635786	28472	C	T	0,99857	2020-11-30	United States
N_199_L	N	199	SRR13635786	28869	C	T	0,995169	2020-11-30	United States
ORF1ab_265_I	ORF1ab	265	SRR13635787	1059	C	T	1	2020-11-30	United States
ORF1ab_699_N	ORF1ab	699	SRR13635787	2362	A	C	0,569358	2020-11-30	United States
ORF1ab_1082_T	ORF1ab	1082	SRR13635787	3509	G	A	0,618932	2020-11-30	United States
ORF1ab_1860_T	ORF1ab	1860	SRR13635787	5844	A	C	0,51369	2020-11-30	United States
ORF1ab_2033_V	ORF1ab	2033	SRR13635787	6363	C	T	0,396406	2020-11-30	United States
ORF1ab_4205_V	ORF1ab	4205	SRR13635787	12878	A	G	0,333771	2020-11-30	United States
ORF1ab_314_L	ORF1ab	314	SRR13635787	14408	C	T	0,997059	2020-11-30	United States
ORF1ab_1183_Y	ORF1ab	1183	SRR13635787	17014	G	T	0,440541	2020-11-30	United States
ORF1ab_1201_F	ORF1ab	1201	SRR13635787	17069	C	T	0,531461	2020-11-30	United States
ORF1ab_2415_L	ORF1ab	2415	SRR13635787	20711	A	T	0,52125	2020-11-30	United States
S_13_I	S	13	SRR13635787	21600	G	T	0,383803	2020-11-30	United States
S_26_L	S	26	SRR13635787	21639	C	T	0,550129	2020-11-30	United States
S_152_C	S	152	SRR13635787	22018	G	T	0,639269	2020-11-30	United States
S_452_R	S	452	SRR13635787	22917	T	G	0,294944	2020-11-30	United States
S_614_G	S	614	SRR13635787	23403	A	G	1	2020-11-30	United States
S_1191_N	S	1191	SRR13635787	25135	G	C	0,408669	2020-11-30	United States
ORF3a_57_H	ORF3a	57	SRR13635787	25563	G	T	1	2020-11-30	United States
ORF8_57_NA	ORF8	57	SRR13635787	28064	A	-ATT	0,300981	2020-11-30	United States
N_199_L	N	199	SRR13635787	28869	C	T	0,692615	2020-11-30	United States
N_205_I	N	205	SRR13635787	28887	C	T	0,247525	2020-11-30	United States
ORF1ab_224_I	ORF1ab	224	SRR13635788	936	C	T	0,999536	2020-11-30	United States
ORF1ab_693_V	ORF1ab	693	SRR13635788	2342	A	G	1	2020-11-30	United States
ORF1ab_998_H	ORF1ab	998	SRR13635788	3259	G	T	0,989071	2020-11-30	United States
ORF1ab_1312_I	ORF1ab	1312	SRR13635788	4201	G	T	1	2020-11-30	United States
ORF1ab_3776_F	ORF1ab	3776	SRR13635788	11591	C	T	0,998998	2020-11-30	United States
ORF1ab_314_L	ORF1ab	314	SRR13635788	14408	C	T	0,996811	2020-11-30	United States
ORF1ab_1219_S	ORF1ab	1219	SRR13635788	17122	G	T	0,997716	2020-11-30	United States
ORF1ab_2557_R	ORF1ab	2557	SRR13635788	21137	A	G	1	2020-11-30	United States
S_246_T	S	246	SRR13635788	22299	G	C	0,0512249	2020-11-30	United States
S_614_G	S	614	SRR13635788	23403	A	G	1	2020-11-30	United States
S_1168_G	S	1168	SRR13635788	25065	A	G	0,982482	2020-11-30	United States
ORF3a_226_G	ORF3a	226	SRR13635788	26069	A	G	0,999502	2020-11-30	United States
N_203_K	N	203	SRR13635788	28881	G	A	0,999192	2020-11-30	United States
N_204_R	N	204	SRR13635788	28883	G	C	1	2020-11-30	United States
ORF1ab_265_I	ORF1ab	265	SRR13635789	1059	C	T	0,998476	2020-11-30	United States
ORF1ab_699_N	ORF1ab	699	SRR13635789	2362	A	C	0,0573394	2020-11-30	United States
ORF1ab_1082_T	ORF1ab	1082	SRR13635789	3509	G	A	0,0700685	2020-11-30	United States
ORF1ab_1860_T	ORF1ab	1860	SRR13635789	5844	A	C	0,0739072	2020-11-30	United States
ORF1ab_3352_F	ORF1ab	3352	SRR13635789	10319	C	T	0,966691	2020-11-30	United States
ORF1ab_314_L	ORF1ab	314	SRR13635789	14408	C	T	0,996824	2020-11-30	United States
ORF1ab_2212_I	ORF1ab	2212	SRR13635789	20102	G	T	0,909918	2020-11-30	United States
ORF1ab_2217_I	ORF1ab	2217	SRR13635789	20117	C	T	0,96978	2020-11-30	United States
S_178_G	S	178	SRR13635789	22095	A	G	0,971408	2020-11-30	United States
S_614_G	S	614	SRR13635789	23403	A	G	0,999144	2020-11-30	United States
ORF3a_57_H	ORF3a	57	SRR13635789	25563	G	T	1	2020-11-30	United States
ORF3a_155_Y	ORF3a	155	SRR13635789	25855	G	T	0,960647	2020-11-30	United States
ORF8_24_L	ORF8	24	SRR13635789	27964	C	T	0,942346	2020-11-30	United States
N_202_N	N	202	SRR13635789	28878	G	A	0,948661	2020-11-30	United States
N_401_Y	N	401	SRR13635789	29474	G	T	0,954317	2020-11-30	United States
ORF1ab_41_V	ORF1ab	41	SRR13635790	387	A	T	0,0708065	2020-11-06	United States
ORF1ab_265_I	ORF1ab	265	SRR13635790	1059	C	T	0,998239	2020-11-06	United States
ORF1ab_3352_F	ORF1ab	3352	SRR13635790	10319	C	T	0,995671	2020-11-06	United States
ORF1ab_314_L	ORF1ab	314	SRR13635790	14408	C	T	0,996861	2020-11-06	United States
ORF1ab_1653_D	ORF1ab	1653	SRR13635790	18424	A	G	0,999813	2020-11-06	United States
ORF1ab_2613_C	ORF1ab	2613	SRR13635790	21304	C	T	0,999259	2020-11-06	United States
S_614_G	S	614	SRR13635790	23403	A	G	0,999721	2020-11-06	United States
S_640_F	S	640	SRR13635790	23481	C	T	0,995096	2020-11-06	United States
ORF3a_57_H	ORF3a	57	SRR13635790	25563	G	T	1	2020-11-06	United States
ORF3a_172_V	ORF3a	172	SRR13635790	25907	G	T	0,913614	2020-11-06	United States
ORF8_19_D	ORF8	19	SRR13635790	27950	A	T	1	2020-11-06	United States
ORF8_24_L	ORF8	24	SRR13635790	27964	C	T	0,988231	2020-11-06	United States
N_67_S	N	67	SRR13635790	28472	C	T	0,998383	2020-11-06	United States
N_199_L	N	199	SRR13635790	28869	C	T	0,996855	2020-11-06	United States
ORF1ab_265_I	ORF1ab	265	SRR13635791	1059	C	T	0,988795	2020-11-30	United States
ORF1ab_1860_T	ORF1ab	1860	SRR13635791	5844	A	C	0,0513429	2020-11-30	United States
ORF1ab_3352_F	ORF1ab	3352	SRR13635791	10319	C	T	0,96712	2020-11-30	United States
ORF1ab_314_L	ORF1ab	314	SRR13635791	14408	C	T	0,995893	2020-11-30	United States
ORF1ab_2212_I	ORF1ab	2212	SRR13635791	20102	G	T	0,917473	2020-11-30	United States
ORF1ab_2217_I	ORF1ab	2217	SRR13635791	20117	C	T	0,969976	2020-11-30	United States
S_178_G	S	178	SRR13635791	22095	A	G	0,971645	2020-11-30	United States
S_614_G	S	614	SRR13635791	23403	A	G	0,999766	2020-11-30	United States
ORF3a_57_H	ORF3a	57	SRR13635791	25563	G	T	0,98953	2020-11-30	United States
ORF3a_155_Y	ORF3a	155	SRR13635791	25855	G	T	0,967142	2020-11-30	United States
ORF8_24_L	ORF8	24	SRR13635791	27964	C	T	0,954194	2020-11-30	United States
N_202_N	N	202	SRR13635791	28878	G	A	0,952985	2020-11-30	United States
N_401_Y	N	401	SRR13635791	29474	G	T	0,973793	2020-11-30	United States
ORF1ab_265_I	ORF1ab	265	SRR13635792	1059	C	T	0,870434	2020-11-30	United States
ORF1ab_540_V	ORF1ab	540	SRR13635792	1884	C	T	0,0517462	2020-11-30	United States
ORF1ab_699_N	ORF1ab	699	SRR13635792	2362	A	C	0,0644901	2020-11-30	United States
ORF1ab_971_L	ORF1ab	971	SRR13635792	3177	C	T	0,186482	2020-11-30	United States
ORF1ab_1082_T	ORF1ab	1082	SRR13635792	3509	G	A	0,93575	2020-11-30	United States
ORF1ab_1269_I	ORF1ab	1269	SRR13635792	4071	C	T	0,825664	2020-11-30	United States
ORF1ab_1860_T	ORF1ab	1860	SRR13635792	5844	A	C	0,844568	2020-11-30	United States
ORF1ab_3393_I	ORF1ab	3393	SRR13635792	10444	G	T	0,138882	2020-11-30	United States
ORF1ab_3603_NA	ORF1ab	3603	SRR13635792	11074	C	-T	0,0508416	2020-11-30	United States
ORF1ab_3687_L	ORF1ab	3687	SRR13635792	11325	C	T	0,114604	2020-11-30	United States
ORF1ab_192_V	ORF1ab	192	SRR13635792	14041	A	G	0,7208	2020-11-30	United States
ORF1ab_314_L	ORF1ab	314	SRR13635792	14408	C	T	0,994801	2020-11-30	United States
ORF1ab_1201_F	ORF1ab	1201	SRR13635792	17069	C	T	0,733024	2020-11-30	United States
ORF1ab_2070_H	ORF1ab	2070	SRR13635792	19677	G	T	0,0621978	2020-11-30	United States
ORF1ab_2415_L	ORF1ab	2415	SRR13635792	20711	A	T	0,780346	2020-11-30	United States
ORF1ab_2431_V	ORF1ab	2431	SRR13635792	20759	C	T	0,191771	2020-11-30	United States
ORF1ab_2532_R	ORF1ab	2532	SRR13635792	21062	A	G	0,797996	2020-11-30	United States
S_511_L	S	511	SRR13635792	23093	G	C	0,0538394	2020-11-30	United States
S_603_S	S	603	SRR13635792	23370	A	G	0,054662	2020-11-30	United States
S_614_G	S	614	SRR13635792	23403	A	G	0,999873	2020-11-30	United States
ORF3a_57_H	ORF3a	57	SRR13635792	25563	G	T	0,779224	2020-11-30	United States
ORF7a_115_I	ORF7a	115	SRR13635792	27737	C	T	0,0868591	2020-11-30	United States
ORF8_57_NA	ORF8	57	SRR13635792	28064	A	-ATT	0,720902	2020-11-30	United States
N_194_L	N	194	SRR13635792	28854	C	T	0,195284	2020-11-30	United States
ORF1ab_971_L	ORF1ab	971	SRR13635793	3177	C	T	0,992058	2020-11-30	United States
ORF1ab_2297_A	ORF1ab	2297	SRR13635793	7154	T	G	0,999901	2020-11-30	United States
ORF1ab_3393_I	ORF1ab	3393	SRR13635793	10444	G	T	0,995928	2020-11-30	United States
ORF1ab_3687_L	ORF1ab	3687	SRR13635793	11325	C	T	0,990432	2020-11-30	United States
ORF1ab_314_L	ORF1ab	314	SRR13635793	14408	C	T	0,996257	2020-11-30	United States
ORF1ab_2431_V	ORF1ab	2431	SRR13635793	20759	C	T	0,998409	2020-11-30	United States
S_614_G	S	614	SRR13635793	23403	A	G	0,999895	2020-11-30	United States
ORF7a_115_I	ORF7a	115	SRR13635793	27737	C	T	0,998862	2020-11-30	United States
N_194_L	N	194	SRR13635793	28854	C	T	0,999397	2020-11-30	United States
ORF1ab_286_L	ORF1ab	286	SRR13635794	1122	C	T	0,99634	2020-11-30	United States
ORF1ab_1847_R	ORF1ab	1847	SRR13635794	5804	T	C	0,999374	2020-11-30	United States
ORF1ab_1862_S	ORF1ab	1862	SRR13635794	5849	C	T	0,998351	2020-11-30	United States
ORF1ab_2007_I	ORF1ab	2007	SRR13635794	6285	C	T	0,999727	2020-11-30	United States
ORF1ab_314_L	ORF1ab	314	SRR13635794	14408	C	T	0,996397	2020-11-30	United States
S_614_G	S	614	SRR13635794	23403	A	G	1	2020-11-30	United States
ORF3a_62_T	ORF3a	62	SRR13635794	25577	T	C	1	2020-11-30	United States
ORF8_32_L	ORF8	32	SRR13635794	27987	G	T	0,999282	2020-11-30	United States
N_194_L	N	194	SRR13635794	28854	C	T	0,999594	2020-11-30	United States
ORF1ab_265_I	ORF1ab	265	SRR13635795	1059	C	T	0,999012	2020-11-30	United States
ORF1ab_1312_V	ORF1ab	1312	SRR13635795	4199	A	G	0,626834	2020-11-30	United States
ORF1ab_2588_F	ORF1ab	2588	SRR13635795	8027	G	T	0,0582515	2020-11-30	United States
ORF1ab_3158_T	ORF1ab	3158	SRR13635795	9738	G	C	0,999756	2020-11-30	United States
ORF1ab_3694_F	ORF1ab	3694	SRR13635795	11345	C	T	0,999557	2020-11-30	United States
ORF1ab_314_L	ORF1ab	314	SRR13635795	14408	C	T	0,996991	2020-11-30	United States
ORF1ab_976_L	ORF1ab	976	SRR13635795	16394	C	T	0,999479	2020-11-30	United States
ORF1ab_1183_Y	ORF1ab	1183	SRR13635795	17014	G	T	0,999547	2020-11-30	United States
S_13_I	S	13	SRR13635795	21600	G	T	0,99907	2020-11-30	United States
S_152_C	S	152	SRR13635795	22018	G	T	0,993147	2020-11-30	United States
S_427_Y	S	427	SRR13635795	22841	G	T	0,0516544	2020-11-30	United States
S_452_R	S	452	SRR13635795	22917	T	G	0,997597	2020-11-30	United States
S_614_G	S	614	SRR13635795	23403	A	G	0,999712	2020-11-30	United States
ORF3a_57_H	ORF3a	57	SRR13635795	25563	G	T	0,999827	2020-11-30	United States
N_205_I	N	205	SRR13635795	28887	C	T	0,992445	2020-11-30	United States
ORF1ab_265_I	ORF1ab	265	SRR13635796	1059	C	T	0,998154	2020-11-30	United States
ORF1ab_1082_T	ORF1ab	1082	SRR13635796	3509	G	A	0,998729	2020-11-30	United States
ORF1ab_1860_T	ORF1ab	1860	SRR13635796	5844	A	C	0,99944	2020-11-30	United States
ORF1ab_192_V	ORF1ab	192	SRR13635796	14041	A	G	0,999805	2020-11-30	United States
ORF1ab_314_L	ORF1ab	314	SRR13635796	14408	C	T	0,996056	2020-11-30	United States
ORF1ab_1201_F	ORF1ab	1201	SRR13635796	17069	C	T	0,998971	2020-11-30	United States
ORF1ab_1840_F	ORF1ab	1840	SRR13635796	18985	G	T	0,12591	2020-11-30	United States
ORF1ab_2415_L	ORF1ab	2415	SRR13635796	20711	A	T	0,999873	2020-11-30	United States
ORF1ab_2532_R	ORF1ab	2532	SRR13635796	21062	A	G	0,999292	2020-11-30	United States
S_614_G	S	614	SRR13635796	23403	A	G	0,999504	2020-11-30	United States
ORF3a_57_H	ORF3a	57	SRR13635796	25563	G	T	0,999816	2020-11-30	United States
ORF8_57_NA	ORF8	57	SRR13635796	28064	A	-ATT	0,814471	2020-11-30	United States
ORF1ab_265_I	ORF1ab	265	SRR13635797	1059	C	T	0,994797	2020-11-30	United States
ORF1ab_714_R	ORF1ab	714	SRR13635797	2406	A	G	1	2020-11-30	United States
ORF1ab_1839_V	ORF1ab	1839	SRR13635797	5780	A	G	1	2020-11-30	United States
ORF1ab_2620_F	ORF1ab	2620	SRR13635797	8123	C	T	0,0542495	2020-11-30	United States
ORF1ab_4205_V	ORF1ab	4205	SRR13635797	12878	A	G	1	2020-11-30	United States
ORF1ab_314_L	ORF1ab	314	SRR13635797	14408	C	T	0,986807	2020-11-30	United States
ORF1ab_662_V	ORF1ab	662	SRR13635797	15452	G	T	0,998308	2020-11-30	United States
ORF1ab_1183_Y	ORF1ab	1183	SRR13635797	17014	G	T	0,997978	2020-11-30	United States
S_13_I	S	13	SRR13635797	21600	G	T	0,997403	2020-11-30	United States
S_152_C	S	152	SRR13635797	22018	G	T	1	2020-11-30	United States
S_452_R	S	452	SRR13635797	22917	T	G	1	2020-11-30	United States
S_614_G	S	614	SRR13635797	23403	A	G	0,997797	2020-11-30	United States
S_1103_L	S	1103	SRR13635797	24869	T	C	0,999143	2020-11-30	United States
S_1121_V	S	1121	SRR13635797	24923	T	G	1	2020-11-30	United States
ORF3a_57_H	ORF3a	57	SRR13635797	25563	G	T	1	2020-11-30	United States
ORF3a_174_S	ORF3a	174	SRR13635797	25912	G	A	0,99005	2020-11-30	United States
N_197_L	N	197	SRR13635797	28863	C	T	1	2020-11-30	United States
N_205_I	N	205	SRR13635797	28887	C	T	0,993421	2020-11-30	United States
ORF1ab_433_R	ORF1ab	433	SRR13635799	1562	T	C	0,998898	2020-11-30	United States
ORF1ab_590_F	ORF1ab	590	SRR13635799	2035	G	T	0,999483	2020-11-30	United States
ORF1ab_218_S	ORF1ab	218	SRR13635799	14119	C	T	0,999728	2020-11-30	United States
ORF1ab_314_L	ORF1ab	314	SRR13635799	14408	C	T	0,996092	2020-11-30	United States
S_614_G	S	614	SRR13635799	23403	A	G	0,999902	2020-11-30	United States
S_1244_F	S	1244	SRR13635799	25292	C	T	0,973581	2020-11-30	United States
ORF7b_11_F	ORF7b	11	SRR13635799	27788	G	T	0,998178	2020-11-30	United States
N_203_K	N	203	SRR13635799	28881	G	A	1	2020-11-30	United States
N_204_R	N	204	SRR13635799	28883	G	C	0,999691	2020-11-30	United States
ORF1ab_665_I	ORF1ab	665	SRR13635800	2258	G	A	0,744186	2020-11-30	United States
ORF1ab_2059_R	ORF1ab	2059	SRR13635800	6441	A	G	0,999806	2020-11-30	United States
ORF1ab_2980_G	ORF1ab	2980	SRR13635800	9204	A	G	0,999313	2020-11-30	United States
ORF1ab_314_L	ORF1ab	314	SRR13635800	14408	C	T	0,997586	2020-11-30	United States
ORF1ab_1404_M	ORF1ab	1404	SRR13635800	17678	C	T	0,984303	2020-11-30	United States
S_614_G	S	614	SRR13635800	23403	A	G	0,999653	2020-11-30	United States
ORF3a_224_C	ORF3a	224	SRR13635800	26062	G	T	0,0501646	2020-11-30	United States
N_194_L	N	194	SRR13635800	28854	C	T	0,999186	2020-11-30	United States
N_391_I	N	391	SRR13635800	29445	C	T	1	2020-11-30	United States
ORF1ab_265_I	ORF1ab	265	SRR13635801	1059	C	T	0,998492	2020-11-03	United States
ORF1ab_820_L	ORF1ab	820	SRR13635801	2724	C	T	0,139112	2020-11-03	United States
ORF1ab_3352_F	ORF1ab	3352	SRR13635801	10319	C	T	0,997494	2020-11-03	United States
ORF1ab_94_N	ORF1ab	94	SRR13635801	13749	G	T	0,09375	2020-11-03	United States
ORF1ab_314_L	ORF1ab	314	SRR13635801	14408	C	T	0,996634	2020-11-03	United States
ORF1ab_1653_D	ORF1ab	1653	SRR13635801	18424	A	G	0,999899	2020-11-03	United States
ORF1ab_2613_C	ORF1ab	2613	SRR13635801	21304	C	T	0,999287	2020-11-03	United States
S_384_L	S	384	SRR13635801	22713	C	T	0,0908641	2020-11-03	United States
S_614_G	S	614	SRR13635801	23403	A	G	0,999483	2020-11-03	United States
S_640_F	S	640	SRR13635801	23481	C	T	0,996839	2020-11-03	United States
ORF3a_57_H	ORF3a	57	SRR13635801	25563	G	T	0,999662	2020-11-03	United States
ORF3a_172_V	ORF3a	172	SRR13635801	25907	G	T	0,548055	2020-11-03	United States
ORF8_19_D	ORF8	19	SRR13635801	27950	A	T	0,999522	2020-11-03	United States
ORF8_24_L	ORF8	24	SRR13635801	27964	C	T	0,989861	2020-11-03	United States
N_67_S	N	67	SRR13635801	28472	C	T	0,998468	2020-11-03	United States
N_199_L	N	199	SRR13635801	28869	C	T	0,998106	2020-11-03	United States
ORF1ab_265_I	ORF1ab	265	SRR13635802	1059	C	T	0,998755	2020-11-30	United States
ORF1ab_890_F	ORF1ab	890	SRR13635802	2933	C	T	0,999928	2020-11-30	United States
ORF1ab_2606_I	ORF1ab	2606	SRR13635802	8083	G	A	0,999501	2020-11-30	United States
ORF1ab_3352_F	ORF1ab	3352	SRR13635802	10319	C	T	0,997611	2020-11-30	United States
ORF1ab_314_L	ORF1ab	314	SRR13635802	14408	C	T	0,996983	2020-11-30	United States
ORF1ab_1653_D	ORF1ab	1653	SRR13635802	18424	A	G	0,999857	2020-11-30	United States
ORF1ab_2613_C	ORF1ab	2613	SRR13635802	21304	C	T	0,998769	2020-11-30	United States
S_614_G	S	614	SRR13635802	23403	A	G	0,998603	2020-11-30	United States
S_677_H	S	677	SRR13635802	23593	G	T	0,999935	2020-11-30	United States
ORF3a_57_H	ORF3a	57	SRR13635802	25563	G	T	0,999522	2020-11-30	United States
ORF3a_172_V	ORF3a	172	SRR13635802	25907	G	T	0,971545	2020-11-30	United States
ORF8_24_L	ORF8	24	SRR13635802	27964	C	T	0,988893	2020-11-30	United States
N_67_S	N	67	SRR13635802	28472	C	T	0,998016	2020-11-30	United States
N_199_L	N	199	SRR13635802	28869	C	T	0,994945	2020-11-30	United States
N_377_Y	N	377	SRR13635802	29402	G	T	0,999212	2020-11-30	United States
ORF1ab_265_I	ORF1ab	265	SRR13635803	1059	C	T	0,99635	2020-11-29	United States
ORF1ab_890_F	ORF1ab	890	SRR13635803	2933	C	T	1	2020-11-29	United States
ORF1ab_2606_I	ORF1ab	2606	SRR13635803	8083	G	A	0,998872	2020-11-29	United States
ORF1ab_3352_F	ORF1ab	3352	SRR13635803	10319	C	T	0,998928	2020-11-29	United States
ORF1ab_314_L	ORF1ab	314	SRR13635803	14408	C	T	0,995433	2020-11-29	United States
ORF1ab_976_L	ORF1ab	976	SRR13635803	16394	C	T	0,190309	2020-11-29	United States
ORF1ab_1653_D	ORF1ab	1653	SRR13635803	18424	A	G	0,99975	2020-11-29	United States
ORF1ab_2613_C	ORF1ab	2613	SRR13635803	21304	C	T	0,998704	2020-11-29	United States
S_614_G	S	614	SRR13635803	23403	A	G	0,999647	2020-11-29	United States
S_677_H	S	677	SRR13635803	23593	G	T	0,999729	2020-11-29	United States
ORF3a_57_H	ORF3a	57	SRR13635803	25563	G	T	1	2020-11-29	United States
ORF3a_172_V	ORF3a	172	SRR13635803	25907	G	T	0,997642	2020-11-29	United States
ORF8_24_L	ORF8	24	SRR13635803	27964	C	T	0,988131	2020-11-29	United States
N_67_S	N	67	SRR13635803	28472	C	T	0,998115	2020-11-29	United States
N_199_L	N	199	SRR13635803	28869	C	T	0,996865	2020-11-29	United States
N_377_Y	N	377	SRR13635803	29402	G	T	0,999245	2020-11-29	United States
ORF1ab_265_I	ORF1ab	265	SRR13635804	1059	C	T	1	2020-11-29	United States
ORF1ab_295_V	ORF1ab	295	SRR13635804	1149	G	T	0,994595	2020-11-29	United States
ORF1ab_3352_F	ORF1ab	3352	SRR13635804	10319	C	T	1	2020-11-29	United States
ORF1ab_4129_I	ORF1ab	4129	SRR13635804	12651	C	T	0,998355	2020-11-29	United States
ORF1ab_85_L	ORF1ab	85	SRR13635804	13721	C	T	1	2020-11-29	United States
ORF1ab_314_L	ORF1ab	314	SRR13635804	14408	C	T	1	2020-11-29	United States
ORF1ab_1267_N	ORF1ab	1267	SRR13635804	17266	G	A	1	2020-11-29	United States
ORF1ab_1653_D	ORF1ab	1653	SRR13635804	18424	A	G	1	2020-11-29	United States
ORF1ab_1869_Y	ORF1ab	1869	SRR13635804	19072	G	T	0,994872	2020-11-29	United States
ORF1ab_2613_C	ORF1ab	2613	SRR13635804	21304	C	T	1	2020-11-29	United States
S_95_I	S	95	SRR13635804	21846	C	T	1	2020-11-29	United States
S_367_I	S	367	SRR13635804	22661	G	A	1	2020-11-29	United States
S_613_H	S	613	SRR13635804	23401	G	T	1	2020-11-29	United States
S_614_G	S	614	SRR13635804	23403	A	G	1	2020-11-29	United States
ORF3a_57_H	ORF3a	57	SRR13635804	25563	G	T	1	2020-11-29	United States
ORF3a_172_V	ORF3a	172	SRR13635804	25907	G	T	0,932153	2020-11-29	United States
ORF8_24_L	ORF8	24	SRR13635804	27964	C	T	1	2020-11-29	United States
N_67_S	N	67	SRR13635804	28472	C	T	1	2020-11-29	United States
N_199_L	N	199	SRR13635804	28869	C	T	0,995951	2020-11-29	United States
ORF1ab_1813_H	ORF1ab	1813	SRR13635805	5704	G	T	0,999421	2020-11-29	United States
ORF1ab_1854_I	ORF1ab	1854	SRR13635805	5826	C	T	0,109	2020-11-29	United States
ORF1ab_3310_K	ORF1ab	3310	SRR13635805	10193	G	A	0,99912	2020-11-29	United States
ORF1ab_314_L	ORF1ab	314	SRR13635805	14408	C	T	0,996573	2020-11-29	United States
ORF1ab_2212_I	ORF1ab	2212	SRR13635805	20102	G	T	0,9912	2020-11-29	United States
S_215_Y	S	215	SRR13635805	22205	G	T	1	2020-11-29	United States
S_614_G	S	614	SRR13635805	23403	A	G	1	2020-11-29	United States
ORF3a_69_L	ORF3a	69	SRR13635805	25598	G	T	1	2020-11-29	United States
ORF3a_193_C	ORF3a	193	SRR13635805	25971	G	T	1	2020-11-29	United States
N_194_A	N	194	SRR13635805	28853	T	G	0,999089	2020-11-29	United States
ORF1ab_265_I	ORF1ab	265	SRR13635806	1059	C	T	0,997929	2020-11-29	United States
ORF1ab_295_V	ORF1ab	295	SRR13635806	1149	G	T	0,997794	2020-11-29	United States
ORF1ab_3352_F	ORF1ab	3352	SRR13635806	10319	C	T	0,996504	2020-11-29	United States
ORF1ab_4129_I	ORF1ab	4129	SRR13635806	12651	C	T	0,996608	2020-11-29	United States
ORF1ab_85_L	ORF1ab	85	SRR13635806	13721	C	T	0,998401	2020-11-29	United States
ORF1ab_314_L	ORF1ab	314	SRR13635806	14408	C	T	0,995661	2020-11-29	United States
ORF1ab_1267_N	ORF1ab	1267	SRR13635806	17266	G	A	0,999706	2020-11-29	United States
ORF1ab_1653_D	ORF1ab	1653	SRR13635806	18424	A	G	0,999629	2020-11-29	United States
ORF1ab_1869_Y	ORF1ab	1869	SRR13635806	19072	G	T	0,99609	2020-11-29	United States
ORF1ab_2613_C	ORF1ab	2613	SRR13635806	21304	C	T	1	2020-11-29	United States
S_95_I	S	95	SRR13635806	21846	C	T	1	2020-11-29	United States
S_367_I	S	367	SRR13635806	22661	G	A	0,999011	2020-11-29	United States
S_613_H	S	613	SRR13635806	23401	G	T	0,99982	2020-11-29	United States
S_614_G	S	614	SRR13635806	23403	A	G	1	2020-11-29	United States
ORF3a_57_H	ORF3a	57	SRR13635806	25563	G	T	0,999807	2020-11-29	United States
ORF3a_172_V	ORF3a	172	SRR13635806	25907	G	T	0,98653	2020-11-29	United States
ORF8_24_L	ORF8	24	SRR13635806	27964	C	T	0,987157	2020-11-29	United States
N_67_S	N	67	SRR13635806	28472	C	T	0,998611	2020-11-29	United States
N_199_L	N	199	SRR13635806	28869	C	T	0,994757	2020-11-29	United States
ORF1ab_265_I	ORF1ab	265	SRR13635807	1059	C	T	0,997207	2020-11-29	United States
ORF1ab_295_V	ORF1ab	295	SRR13635807	1149	G	T	1	2020-11-29	United States
ORF1ab_2193_F	ORF1ab	2193	SRR13635807	6843	C	T	0,450839	2020-11-29	United States
ORF1ab_3352_F	ORF1ab	3352	SRR13635807	10319	C	T	0,999062	2020-11-29	United States
ORF1ab_4129_I	ORF1ab	4129	SRR13635807	12651	C	T	0,997866	2020-11-29	United States
ORF1ab_85_L	ORF1ab	85	SRR13635807	13721	C	T	0,998532	2020-11-29	United States
ORF1ab_314_L	ORF1ab	314	SRR13635807	14408	C	T	0,998663	2020-11-29	United States
ORF1ab_1267_N	ORF1ab	1267	SRR13635807	17266	G	A	1	2020-11-29	United States
ORF1ab_1653_D	ORF1ab	1653	SRR13635807	18424	A	G	1	2020-11-29	United States
ORF1ab_1869_Y	ORF1ab	1869	SRR13635807	19072	G	T	1	2020-11-29	United States
ORF1ab_2613_C	ORF1ab	2613	SRR13635807	21304	C	T	1	2020-11-29	United States
S_95_I	S	95	SRR13635807	21846	C	T	1	2020-11-29	United States
S_367_I	S	367	SRR13635807	22661	G	A	1	2020-11-29	United States
S_613_H	S	613	SRR13635807	23401	G	T	0,998469	2020-11-29	United States
S_614_G	S	614	SRR13635807	23403	A	G	1	2020-11-29	United States
ORF3a_57_H	ORF3a	57	SRR13635807	25563	G	T	0,995885	2020-11-29	United States
ORF3a_172_V	ORF3a	172	SRR13635807	25907	G	T	0,965142	2020-11-29	United States
ORF8_24_L	ORF8	24	SRR13635807	27964	C	T	0,997613	2020-11-29	United States
N_67_S	N	67	SRR13635807	28472	C	T	1	2020-11-29	United States
N_199_L	N	199	SRR13635807	28869	C	T	1	2020-11-29	United States
ORF1ab_436_I	ORF1ab	436	SRR13635808	1572	C	T	1	2020-11-29	United States
ORF1ab_2242_F	ORF1ab	2242	SRR13635808	6990	C	T	0,998868	2020-11-29	United States
ORF1ab_314_L	ORF1ab	314	SRR13635808	14408	C	T	0,996764	2020-11-29	United States
ORF1ab_2432_I	ORF1ab	2432	SRR13635808	20762	C	T	1	2020-11-29	United States
S_614_G	S	614	SRR13635808	23403	A	G	0,998533	2020-11-29	United States
ORF3a_223_I	ORF3a	223	SRR13635808	26060	C	T	0,989489	2020-11-29	United States
N_203_K	N	203	SRR13635808	28881	G	A	0,998521	2020-11-29	United States
N_204_R	N	204	SRR13635808	28883	G	C	0,998559	2020-11-29	United States
ORF1ab_265_I	ORF1ab	265	SRR13635809	1059	C	T	0,998802	2020-11-29	United States
ORF1ab_1284_L	ORF1ab	1284	SRR13635809	4116	C	T	0,104137	2020-11-29	United States
ORF1ab_4205_V	ORF1ab	4205	SRR13635809	12878	A	G	1	2020-11-29	United States
ORF1ab_314_L	ORF1ab	314	SRR13635809	14408	C	T	0,995011	2020-11-29	United States
ORF1ab_1183_Y	ORF1ab	1183	SRR13635809	17014	G	T	0,999598	2020-11-29	United States
S_13_I	S	13	SRR13635809	21600	G	T	0,999862	2020-11-29	United States
S_152_C	S	152	SRR13635809	22018	G	T	1	2020-11-29	United States
S_452_R	S	452	SRR13635809	22917	T	G	1	2020-11-29	United States
S_614_G	S	614	SRR13635809	23403	A	G	0,999218	2020-11-29	United States
ORF3a_57_H	ORF3a	57	SRR13635809	25563	G	T	0,999394	2020-11-29	United States
ORF8_100_L	ORF8	100	SRR13635809	28191	G	T	0,99988	2020-11-29	United States
N_205_I	N	205	SRR13635809	28887	C	T	0,991373	2020-11-29	United States
N_234_I	N	234	SRR13635809	28975	G	T	0,99894	2020-11-29	United States
ORF1ab_265_I	ORF1ab	265	SRR13635810	1059	C	T	0,998066	2020-11-29	United States
ORF1ab_2279_T	ORF1ab	2279	SRR13635810	7100	G	A	0,996782	2020-11-29	United States
ORF1ab_4205_V	ORF1ab	4205	SRR13635810	12878	A	G	1	2020-11-29	United States
ORF1ab_314_L	ORF1ab	314	SRR13635810	14408	C	T	0,995938	2020-11-29	United States
ORF1ab_1183_Y	ORF1ab	1183	SRR13635810	17014	G	T	0,9997	2020-11-29	United States
S_13_I	S	13	SRR13635810	21600	G	T	0,99963	2020-11-29	United States
S_26_S	S	26	SRR13635810	21638	C	T	0,998952	2020-11-29	United States
S_152_C	S	152	SRR13635810	22018	G	T	0,999596	2020-11-29	United States
S_452_R	S	452	SRR13635810	22917	T	G	0,998841	2020-11-29	United States
S_614_G	S	614	SRR13635810	23403	A	G	0,999549	2020-11-29	United States
ORF3a_57_H	ORF3a	57	SRR13635810	25563	G	T	0,999789	2020-11-29	United States
N_205_I	N	205	SRR13635810	28887	C	T	0,992915	2020-11-29	United States
ORF1ab_265_I	ORF1ab	265	SRR13635811	1059	C	T	0,999549	2020-11-29	United States
ORF1ab_498_V	ORF1ab	498	SRR13635811	1758	C	T	0,158778	2020-11-29	United States
ORF1ab_4205_V	ORF1ab	4205	SRR13635811	12878	A	G	0,999905	2020-11-29	United States
ORF1ab_314_L	ORF1ab	314	SRR13635811	14408	C	T	0,996658	2020-11-29	United States
ORF1ab_1183_Y	ORF1ab	1183	SRR13635811	17014	G	T	0,999752	2020-11-29	United States
S_13_I	S	13	SRR13635811	21600	G	T	0,999867	2020-11-29	United States
S_152_C	S	152	SRR13635811	22018	G	T	0,994845	2020-11-29	United States
S_452_R	S	452	SRR13635811	22917	T	G	0,998638	2020-11-29	United States
S_614_G	S	614	SRR13635811	23403	A	G	0,999272	2020-11-29	United States
S_1191_N	S	1191	SRR13635811	25135	G	C	0,999333	2020-11-29	United States
ORF3a_57_H	ORF3a	57	SRR13635811	25563	G	T	0,999557	2020-11-29	United States
N_205_I	N	205	SRR13635811	28887	C	T	0,993818	2020-11-29	United States
ORF1ab_265_I	ORF1ab	265	SRR13635812	1059	C	T	1	2020-08-21	United States
ORF1ab_3352_F	ORF1ab	3352	SRR13635812	10319	C	T	0,996847	2020-08-21	United States
ORF1ab_3885_F	ORF1ab	3885	SRR13635812	11919	C	T	0,999516	2020-08-21	United States
ORF1ab_4158_A	ORF1ab	4158	SRR13635812	12737	A	G	0,999696	2020-08-21	United States
ORF1ab_314_L	ORF1ab	314	SRR13635812	14408	C	T	0,998022	2020-08-21	United States
ORF1ab_1653_D	ORF1ab	1653	SRR13635812	18424	A	G	0,999482	2020-08-21	United States
ORF1ab_2613_C	ORF1ab	2613	SRR13635812	21304	C	T	0,998373	2020-08-21	United States
S_614_G	S	614	SRR13635812	23403	A	G	0,999312	2020-08-21	United States
ORF3a_57_H	ORF3a	57	SRR13635812	25563	G	T	1	2020-08-21	United States
ORF3a_172_V	ORF3a	172	SRR13635812	25907	G	T	0,897217	2020-08-21	United States
ORF7b_42_Y	ORF7b	42	SRR13635812	27879	C	T	0,113666	2020-08-21	United States
ORF8_24_L	ORF8	24	SRR13635812	27964	C	T	0,987668	2020-08-21	United States
N_67_S	N	67	SRR13635812	28472	C	T	0,998164	2020-08-21	United States
N_199_L	N	199	SRR13635812	28869	C	T	0,992997	2020-08-21	United States
ORF1ab_265_I	ORF1ab	265	SRR13635813	1059	C	T	0,997805	2020-11-29	United States
ORF1ab_3352_F	ORF1ab	3352	SRR13635813	10319	C	T	0,997368	2020-11-29	United States
ORF1ab_4364_I	ORF1ab	4364	SRR13635813	13356	C	T	1	2020-11-29	United States
ORF1ab_314_L	ORF1ab	314	SRR13635813	14408	C	T	0,997924	2020-11-29	United States
ORF1ab_1391_L	ORF1ab	1391	SRR13635813	17639	C	T	1	2020-11-29	United States
ORF1ab_1653_D	ORF1ab	1653	SRR13635813	18424	A	G	0,999095	2020-11-29	United States
ORF1ab_2613_C	ORF1ab	2613	SRR13635813	21304	C	T	1	2020-11-29	United States
S_614_G	S	614	SRR13635813	23403	A	G	1	2020-11-29	United States
ORF3a_57_H	ORF3a	57	SRR13635813	25563	G	T	1	2020-11-29	United States
ORF3a_172_C	ORF3a	172	SRR13635813	25906	G	T	1	2020-11-29	United States
ORF3a_172_V	ORF3a	172	SRR13635813	25907	G	T	1	2020-11-29	United States
ORF8_24_L	ORF8	24	SRR13635813	27964	C	T	0,986486	2020-11-29	United States
N_67_S	N	67	SRR13635813	28472	C	T	0,999269	2020-11-29	United States
N_199_L	N	199	SRR13635813	28869	C	T	0,990028	2020-11-29	United States
ORF1ab_265_I	ORF1ab	265	SRR13635814	1059	C	T	0,998677	2020-11-29	United States
ORF1ab_2033_V	ORF1ab	2033	SRR13635814	6363	C	T	0,999464	2020-11-29	United States
ORF1ab_4205_V	ORF1ab	4205	SRR13635814	12878	A	G	0,999753	2020-11-29	United States
ORF1ab_314_L	ORF1ab	314	SRR13635814	14408	C	T	0,997437	2020-11-29	United States
ORF1ab_1183_Y	ORF1ab	1183	SRR13635814	17014	G	T	0,999507	2020-11-29	United States
S_13_I	S	13	SRR13635814	21600	G	T	0,999383	2020-11-29	United States
S_152_C	S	152	SRR13635814	22018	G	T	0,997978	2020-11-29	United States
S_452_R	S	452	SRR13635814	22917	T	G	0,999115	2020-11-29	United States
S_614_G	S	614	SRR13635814	23403	A	G	0,999564	2020-11-29	United States
S_1191_N	S	1191	SRR13635814	25135	G	C	0,999796	2020-11-29	United States
ORF3a_57_H	ORF3a	57	SRR13635814	25563	G	T	0,999524	2020-11-29	United States
N_205_I	N	205	SRR13635814	28887	C	T	0,995769	2020-11-29	United States
ORF1ab_265_I	ORF1ab	265	SRR13635815	1059	C	T	0,997659	2020-11-29	United States
ORF1ab_3158_T	ORF1ab	3158	SRR13635815	9738	G	C	1	2020-11-29	United States
ORF1ab_314_L	ORF1ab	314	SRR13635815	14408	C	T	0,996735	2020-11-29	United States
ORF1ab_976_L	ORF1ab	976	SRR13635815	16394	C	T	0,998424	2020-11-29	United States
ORF1ab_1183_Y	ORF1ab	1183	SRR13635815	17014	G	T	0,999823	2020-11-29	United States
S_13_I	S	13	SRR13635815	21600	G	T	0,996203	2020-11-29	United States
S_152_C	S	152	SRR13635815	22018	G	T	0,998991	2020-11-29	United States
S_452_R	S	452	SRR13635815	22917	T	G	0,998069	2020-11-29	United States
S_614_G	S	614	SRR13635815	23403	A	G	0,999787	2020-11-29	United States
ORF3a_57_H	ORF3a	57	SRR13635815	25563	G	T	1	2020-11-29	United States
N_205_I	N	205	SRR13635815	28887	C	T	0,989673	2020-11-29	United States
ORF1ab_265_I	ORF1ab	265	SRR13635816	1059	C	T	0,998706	2020-11-29	United States
ORF1ab_3352_F	ORF1ab	3352	SRR13635816	10319	C	T	0,998108	2020-11-29	United States
ORF1ab_4364_I	ORF1ab	4364	SRR13635816	13356	C	T	0,999775	2020-11-29	United States
ORF1ab_314_L	ORF1ab	314	SRR13635816	14408	C	T	0,99868	2020-11-29	United States
ORF1ab_1391_L	ORF1ab	1391	SRR13635816	17639	C	T	0,998915	2020-11-29	United States
ORF1ab_1653_D	ORF1ab	1653	SRR13635816	18424	A	G	0,999701	2020-11-29	United States
ORF1ab_2613_C	ORF1ab	2613	SRR13635816	21304	C	T	0,999342	2020-11-29	United States
S_614_G	S	614	SRR13635816	23403	A	G	0,998852	2020-11-29	United States
ORF3a_57_H	ORF3a	57	SRR13635816	25563	G	T	0,999709	2020-11-29	United States
ORF3a_172_C	ORF3a	172	SRR13635816	25906	G	T	1	2020-11-29	United States
ORF3a_172_V	ORF3a	172	SRR13635816	25907	G	T	0,999759	2020-11-29	United States
ORF8_24_L	ORF8	24	SRR13635816	27964	C	T	0,995943	2020-11-29	United States
N_67_S	N	67	SRR13635816	28472	C	T	0,998287	2020-11-29	United States
N_199_L	N	199	SRR13635816	28869	C	T	0,996744	2020-11-29	United States
ORF1ab_1715_F	ORF1ab	1715	SRR13635817	5410	A	T	0,999855	2020-11-29	United States
ORF1ab_314_L	ORF1ab	314	SRR13635817	14408	C	T	0,997754	2020-11-29	United States
ORF1ab_2432_I	ORF1ab	2432	SRR13635817	20762	C	T	0,999637	2020-11-29	United States
S_614_G	S	614	SRR13635817	23403	A	G	0,999453	2020-11-29	United States
ORF3a_223_I	ORF3a	223	SRR13635817	26060	C	T	0,993748	2020-11-29	United States
N_203_K	N	203	SRR13635817	28881	G	A	0,999237	2020-11-29	United States
N_204_R	N	204	SRR13635817	28883	G	C	1	2020-11-29	United States
N_348_G	N	348	SRR13635817	29316	A	G	1	2020-11-29	United States
ORF1ab_265_I	ORF1ab	265	SRR13635818	1059	C	T	0,998579	2020-11-29	United States
ORF1ab_445_V	ORF1ab	445	SRR13635818	1599	G	T	0,491492	2020-11-29	United States
ORF1ab_3158_T	ORF1ab	3158	SRR13635818	9738	G	C	1	2020-11-29	United States
ORF1ab_314_L	ORF1ab	314	SRR13635818	14408	C	T	0,998548	2020-11-29	United States
ORF1ab_976_L	ORF1ab	976	SRR13635818	16394	C	T	0,99967	2020-11-29	United States
ORF1ab_1183_Y	ORF1ab	1183	SRR13635818	17014	G	T	0,999306	2020-11-29	United States
S_13_I	S	13	SRR13635818	21600	G	T	0,999375	2020-11-29	United States
S_152_C	S	152	SRR13635818	22018	G	T	0,993289	2020-11-29	United States
S_452_R	S	452	SRR13635818	22917	T	G	0,998782	2020-11-29	United States
S_614_G	S	614	SRR13635818	23403	A	G	0,999618	2020-11-29	United States
ORF3a_57_H	ORF3a	57	SRR13635818	25563	G	T	1	2020-11-29	United States
N_205_I	N	205	SRR13635818	28887	C	T	0,998095	2020-11-29	United States
ORF1ab_680_N	ORF1ab	680	SRR13635819	2305	G	T	0,999304	2020-11-29	United States
ORF1ab_314_L	ORF1ab	314	SRR13635819	14408	C	T	0,997379	2020-11-29	United States
ORF1ab_2431_V	ORF1ab	2431	SRR13635819	20759	C	T	0,999451	2020-11-29	United States
S_574_Y	S	574	SRR13635819	23282	G	T	0,998824	2020-11-29	United States
S_583_D	S	583	SRR13635819	23311	G	T	0,994731	2020-11-29	United States
S_614_G	S	614	SRR13635819	23403	A	G	0,999492	2020-11-29	United States
S_688_V	S	688	SRR13635819	23625	C	T	0,992225	2020-11-29	United States
N_194_L	N	194	SRR13635819	28854	C	T	1	2020-11-29	United States
ORF1ab_816_R	ORF1ab	816	SRR13635820	2712	A	G	0,999641	2020-11-29	United States
ORF1ab_1010_S	ORF1ab	1010	SRR13635820	3293	C	T	0,999201	2020-11-29	United States
ORF1ab_1847_R	ORF1ab	1847	SRR13635820	5804	T	C	1	2020-11-29	United States
ORF1ab_1862_S	ORF1ab	1862	SRR13635820	5849	C	T	0,997881	2020-11-29	United States
ORF1ab_2007_I	ORF1ab	2007	SRR13635820	6285	C	T	1	2020-11-29	United States
ORF1ab_4364_I	ORF1ab	4364	SRR13635820	13356	C	T	0,999409	2020-11-29	United States
ORF1ab_314_L	ORF1ab	314	SRR13635820	14408	C	T	0,999739	2020-11-29	United States
S_614_G	S	614	SRR13635820	23403	A	G	1	2020-11-29	United States
ORF3a_103_P	ORF3a	103	SRR13635820	25699	G	C	0,99943	2020-11-29	United States
ORF8_32_L	ORF8	32	SRR13635820	27987	G	T	0,999128	2020-11-29	United States
N_194_L	N	194	SRR13635820	28854	C	T	1	2020-11-29	United States
ORF1ab_3244_L	ORF1ab	3244	SRR13635821	9996	C	T	0,999054	2020-11-29	United States
ORF1ab_3983_F	ORF1ab	3983	SRR13635821	12213	C	T	1	2020-11-29	United States
ORF1ab_314_L	ORF1ab	314	SRR13635821	14408	C	T	0,998656	2020-11-29	United States
ORF1ab_2013_D	ORF1ab	2013	SRR13635821	19504	A	G	0,999776	2020-11-29	United States
S_614_G	S	614	SRR13635821	23403	A	G	1	2020-11-29	United States
ORF3a_14_I	ORF3a	14	SRR13635821	25433	C	T	0,99723	2020-11-29	United States
ORF7b_15_S	ORF7b	15	SRR13635821	27798	G	T	0,9805	2020-11-29	United States
N_203_K	N	203	SRR13635821	28881	G	A	1	2020-11-29	United States
N_204_R	N	204	SRR13635821	28883	G	C	1	2020-11-29	United States
N_377_Y	N	377	SRR13635821	29402	G	T	0,997642	2020-11-29	United States
ORF1ab_265_I	ORF1ab	265	SRR13635822	1059	C	T	0,995731	2020-11-29	United States
ORF1ab_1082_T	ORF1ab	1082	SRR13635822	3509	G	A	0,998704	2020-11-29	United States
ORF1ab_1269_I	ORF1ab	1269	SRR13635822	4071	C	T	1	2020-11-29	United States
ORF1ab_1860_T	ORF1ab	1860	SRR13635822	5844	A	C	1	2020-11-29	United States
ORF1ab_192_V	ORF1ab	192	SRR13635822	14041	A	G	1	2020-11-29	United States
ORF1ab_314_L	ORF1ab	314	SRR13635822	14408	C	T	0,996639	2020-11-29	United States
ORF1ab_1201_F	ORF1ab	1201	SRR13635822	17069	C	T	0,993535	2020-11-29	United States
ORF1ab_1851_L	ORF1ab	1851	SRR13635822	19019	C	T	0,146844	2020-11-29	United States
ORF1ab_2415_L	ORF1ab	2415	SRR13635822	20711	A	T	0,999809	2020-11-29	United States
ORF1ab_2532_R	ORF1ab	2532	SRR13635822	21062	A	G	0,999654	2020-11-29	United States
S_614_G	S	614	SRR13635822	23403	A	G	0,999467	2020-11-29	United States
ORF3a_57_H	ORF3a	57	SRR13635822	25563	G	T	1	2020-11-29	United States
ORF8_57_NA	ORF8	57	SRR13635822	28064	A	-ATT	0,835288	2020-11-29	United States
ORF1ab_1193_L	ORF1ab	1193	SRR13635823	3842	A	C	0,0789022	2020-08-02	United States
ORF1ab_1459_NA	ORF1ab	1459	SRR13635823	4641	T	-G	0,0501037	2020-08-02	United States
ORF1ab_2088_*	ORF1ab	2088	SRR13635823	6527	G	T	0,0759722	2020-08-02	United States
ORF1ab_2320_V	ORF1ab	2320	SRR13635823	7224	C	T	0,0502262	2020-08-02	United States
ORF1ab_2965_L	ORF1ab	2965	SRR13635823	9159	C	T	0,0514673	2020-08-02	United States
ORF1ab_3371_S	ORF1ab	3371	SRR13635823	10376	C	T	0,999213	2020-08-02	United States
ORF1ab_3429_*	ORF1ab	3429	SRR13635823	10550	G	T	0,0510268	2020-08-02	United States
ORF1ab_3454_V	ORF1ab	3454	SRR13635823	10626	C	T	0,0602493	2020-08-02	United States
ORF1ab_314_L	ORF1ab	314	SRR13635823	14408	C	T	0,995395	2020-08-02	United States
ORF1ab_697_V	ORF1ab	697	SRR13635823	15557	C	T	0,0611855	2020-08-02	United States
ORF1ab_1848_Y	ORF1ab	1848	SRR13635823	19009	G	T	0,997893	2020-08-02	United States
ORF1ab_2682_I	ORF1ab	2682	SRR13635823	21512	A	T	0,0510121	2020-08-02	United States
S_545_V	S	545	SRR13635823	23196	G	T	0,0526411	2020-08-02	United States
S_614_G	S	614	SRR13635823	23403	A	G	0,999832	2020-08-02	United States
S_757_C	S	757	SRR13635823	23831	G	T	0,0726496	2020-08-02	United States
S_895_*	S	895	SRR13635823	24245	C	T	0,0611105	2020-08-02	United States
ORF3a_176_I	ORF3a	176	SRR13635823	25919	C	T	0,0516373	2020-08-02	United States
N_203_K	N	203	SRR13635823	28881	G	A	0,998503	2020-08-02	United States
N_204_R	N	204	SRR13635823	28883	G	C	0,999268	2020-08-02	United States
N_253_*	N	253	SRR13635823	29030	G	T	0,0803011	2020-08-02	United States
N_300_Y	N	300	SRR13635823	29171	C	T	0,988226	2020-08-02	United States
ORF1ab_265_I	ORF1ab	265	SRR13635824	1059	C	T	0,997302	2020-11-29	United States
ORF1ab_2688_F	ORF1ab	2688	SRR13635824	8327	C	T	0,929504	2020-11-29	United States
ORF1ab_314_L	ORF1ab	314	SRR13635824	14408	C	T	0,996591	2020-11-29	United States
ORF1ab_745_L	ORF1ab	745	SRR13635824	15701	C	T	1	2020-11-29	United States
S_26_S	S	26	SRR13635824	21638	C	T	0,999453	2020-11-29	United States
S_614_G	S	614	SRR13635824	23403	A	G	0,999343	2020-11-29	United States
ORF3a_13_L	ORF3a	13	SRR13635824	25429	G	T	0,998243	2020-11-29	United States
ORF3a_27_Y	ORF3a	27	SRR13635824	25471	G	T	0,999352	2020-11-29	United States
ORF3a_57_H	ORF3a	57	SRR13635824	25563	G	T	0,999604	2020-11-29	United States
ORF3a_162_G	ORF3a	162	SRR13635824	25876	A	G	0,999389	2020-11-29	United States
ORF8_24_L	ORF8	24	SRR13635824	27964	C	T	0,989982	2020-11-29	United States
N_234_L	N	234	SRR13635824	28973	A	T	0,998645	2020-11-29	United States
ORF1ab_265_I	ORF1ab	265	SRR13635825	1059	C	T	0,997648	2020-11-29	United States
ORF1ab_2877_I	ORF1ab	2877	SRR13635825	8895	C	T	0,977083	2020-11-29	United States
ORF1ab_3158_T	ORF1ab	3158	SRR13635825	9738	G	C	0,99984	2020-11-29	United States
ORF1ab_314_L	ORF1ab	314	SRR13635825	14408	C	T	0,997726	2020-11-29	United States
ORF1ab_976_L	ORF1ab	976	SRR13635825	16394	C	T	0,998045	2020-11-29	United States
ORF1ab_1183_Y	ORF1ab	1183	SRR13635825	17014	G	T	0,999596	2020-11-29	United States
ORF1ab_1443_V	ORF1ab	1443	SRR13635825	17795	C	T	0,999766	2020-11-29	United States
S_13_I	S	13	SRR13635825	21600	G	T	0,998733	2020-11-29	United States
S_152_C	S	152	SRR13635825	22018	G	T	0,997008	2020-11-29	United States
S_258_L	S	258	SRR13635825	22335	G	T	0,956367	2020-11-29	United States
S_452_R	S	452	SRR13635825	22917	T	G	0,998671	2020-11-29	United States
S_614_G	S	614	SRR13635825	23403	A	G	0,999701	2020-11-29	United States
ORF3a_57_H	ORF3a	57	SRR13635825	25563	G	T	1	2020-11-29	United States
ORF8_65_V	ORF8	65	SRR13635825	28087	C	T	0,968313	2020-11-29	United States
N_205_I	N	205	SRR13635825	28887	C	T	0,993137	2020-11-29	United States
ORF1ab_265_I	ORF1ab	265	SRR13635826	1059	C	T	0,99886	2020-11-29	United States
ORF1ab_944_L	ORF1ab	944	SRR13635826	3096	C	T	0,181689	2020-11-29	United States
ORF1ab_3158_T	ORF1ab	3158	SRR13635826	9738	G	C	0,997018	2020-11-29	United States
ORF1ab_314_L	ORF1ab	314	SRR13635826	14408	C	T	0,99524	2020-11-29	United States
ORF1ab_976_L	ORF1ab	976	SRR13635826	16394	C	T	0,999072	2020-11-29	United States
ORF1ab_1182_L	ORF1ab	1182	SRR13635826	17012	C	T	0,24671	2020-11-29	United States
ORF1ab_1183_Y	ORF1ab	1183	SRR13635826	17014	G	T	0,999689	2020-11-29	United States
S_13_I	S	13	SRR13635826	21600	G	T	0,999554	2020-11-29	United States
S_152_C	S	152	SRR13635826	22018	G	T	1	2020-11-29	United States
S_452_R	S	452	SRR13635826	22917	T	G	0,99718	2020-11-29	United States
S_614_G	S	614	SRR13635826	23403	A	G	0,997021	2020-11-29	United States
ORF3a_57_H	ORF3a	57	SRR13635826	25563	G	T	0,999535	2020-11-29	United States
N_205_I	N	205	SRR13635826	28887	C	T	0,99062	2020-11-29	United States
ORF1ab_265_I	ORF1ab	265	SRR13635827	1059	C	T	0,995586	2020-11-29	United States
ORF1ab_4205_V	ORF1ab	4205	SRR13635827	12878	A	G	1	2020-11-29	United States
ORF1ab_314_L	ORF1ab	314	SRR13635827	14408	C	T	0,991604	2020-11-29	United States
ORF1ab_1183_Y	ORF1ab	1183	SRR13635827	17014	G	T	0,998266	2020-11-29	United States
S_13_I	S	13	SRR13635827	21600	G	T	0,999057	2020-11-29	United States
S_69_P	S	69	SRR13635827	21768	A	C	0,0515873	2020-11-29	United States
S_152_C	S	152	SRR13635827	22018	G	T	1	2020-11-29	United States
S_452_R	S	452	SRR13635827	22917	T	G	0,998544	2020-11-29	United States
S_614_G	S	614	SRR13635827	23403	A	G	1	2020-11-29	United States
S_1191_N	S	1191	SRR13635827	25135	G	C	1	2020-11-29	United States
ORF3a_57_H	ORF3a	57	SRR13635827	25563	G	T	1	2020-11-29	United States
N_205_I	N	205	SRR13635827	28887	C	T	0,986246	2020-11-29	United States
ORF1ab_265_I	ORF1ab	265	SRR13635828	1059	C	T	0,999378	2020-11-29	United States
ORF1ab_1526_K	ORF1ab	1526	SRR13635828	4841	G	A	1	2020-11-29	United States
ORF1ab_2046_S	ORF1ab	2046	SRR13635828	6401	C	T	1	2020-11-29	United States
ORF1ab_3352_F	ORF1ab	3352	SRR13635828	10319	C	T	0,993614	2020-11-29	United States
ORF1ab_314_L	ORF1ab	314	SRR13635828	14408	C	T	0,99463	2020-11-29	United States
ORF1ab_1653_D	ORF1ab	1653	SRR13635828	18424	A	G	1	2020-11-29	United States
ORF1ab_2613_C	ORF1ab	2613	SRR13635828	21304	C	T	0,999407	2020-11-29	United States
S_5_F	S	5	SRR13635828	21575	C	T	0,99757	2020-11-29	United States
S_614_G	S	614	SRR13635828	23403	A	G	1	2020-11-29	United States
ORF3a_57_H	ORF3a	57	SRR13635828	25563	G	T	1	2020-11-29	United States
ORF3a_172_V	ORF3a	172	SRR13635828	25907	G	T	0,995261	2020-11-29	United States
ORF8_24_L	ORF8	24	SRR13635828	27964	C	T	0,978118	2020-11-29	United States
N_67_S	N	67	SRR13635828	28472	C	T	0,997704	2020-11-29	United States
N_199_L	N	199	SRR13635828	28869	C	T	0,995501	2020-11-29	United States
ORF1ab_265_I	ORF1ab	265	SRR13635829	1059	C	T	0,997991	2020-11-29	United States
ORF1ab_295_V	ORF1ab	295	SRR13635829	1149	G	T	0,998635	2020-11-29	United States
ORF1ab_3352_F	ORF1ab	3352	SRR13635829	10319	C	T	0,996724	2020-11-29	United States
ORF1ab_4129_I	ORF1ab	4129	SRR13635829	12651	C	T	0,994978	2020-11-29	United States
ORF1ab_85_L	ORF1ab	85	SRR13635829	13721	C	T	0,999365	2020-11-29	United States
ORF1ab_314_L	ORF1ab	314	SRR13635829	14408	C	T	0,995797	2020-11-29	United States
ORF1ab_1267_N	ORF1ab	1267	SRR13635829	17266	G	A	0,99972	2020-11-29	United States
ORF1ab_1653_D	ORF1ab	1653	SRR13635829	18424	A	G	0,99979	2020-11-29	United States
ORF1ab_1869_Y	ORF1ab	1869	SRR13635829	19072	G	T	0,996272	2020-11-29	United States
ORF1ab_2613_C	ORF1ab	2613	SRR13635829	21304	C	T	0,999488	2020-11-29	United States
S_95_I	S	95	SRR13635829	21846	C	T	0,999667	2020-11-29	United States
S_367_I	S	367	SRR13635829	22661	G	A	0,999816	2020-11-29	United States
S_613_H	S	613	SRR13635829	23401	G	T	0,999468	2020-11-29	United States
S_614_G	S	614	SRR13635829	23403	A	G	0,999849	2020-11-29	United States
ORF3a_57_H	ORF3a	57	SRR13635829	25563	G	T	1	2020-11-29	United States
ORF3a_172_V	ORF3a	172	SRR13635829	25907	G	T	0,99609	2020-11-29	United States
ORF8_24_L	ORF8	24	SRR13635829	27964	C	T	0,988104	2020-11-29	United States
N_67_S	N	67	SRR13635829	28472	C	T	0,997523	2020-11-29	United States
N_199_L	N	199	SRR13635829	28869	C	T	0,994624	2020-11-29	United States
ORF1ab_265_I	ORF1ab	265	SRR13635830	1059	C	T	0,998051	2020-11-29	United States
ORF1ab_3352_F	ORF1ab	3352	SRR13635830	10319	C	T	0,996918	2020-11-29	United States
ORF1ab_4364_I	ORF1ab	4364	SRR13635830	13356	C	T	0,999217	2020-11-29	United States
ORF1ab_314_L	ORF1ab	314	SRR13635830	14408	C	T	0,995624	2020-11-29	United States
ORF1ab_1391_L	ORF1ab	1391	SRR13635830	17639	C	T	0,999391	2020-11-29	United States
ORF1ab_1653_D	ORF1ab	1653	SRR13635830	18424	A	G	1	2020-11-29	United States
ORF1ab_2613_C	ORF1ab	2613	SRR13635830	21304	C	T	0,999162	2020-11-29	United States
S_614_G	S	614	SRR13635830	23403	A	G	0,999276	2020-11-29	United States
ORF3a_57_H	ORF3a	57	SRR13635830	25563	G	T	0,999808	2020-11-29	United States
ORF3a_172_C	ORF3a	172	SRR13635830	25906	G	T	0,999691	2020-11-29	United States
ORF3a_172_V	ORF3a	172	SRR13635830	25907	G	T	0,999388	2020-11-29	United States
ORF8_24_L	ORF8	24	SRR13635830	27964	C	T	0,988327	2020-11-29	United States
N_67_S	N	67	SRR13635830	28472	C	T	0,998301	2020-11-29	United States
N_199_L	N	199	SRR13635830	28869	C	T	0,994838	2020-11-29	United States
ORF1ab_265_I	ORF1ab	265	SRR13635831	1059	C	T	0,998004	2020-11-29	United States
ORF1ab_1526_K	ORF1ab	1526	SRR13635831	4841	G	A	0,999511	2020-11-29	United States
ORF1ab_2046_S	ORF1ab	2046	SRR13635831	6401	C	T	1	2020-11-29	United States
ORF1ab_3352_F	ORF1ab	3352	SRR13635831	10319	C	T	0,996108	2020-11-29	United States
ORF1ab_314_L	ORF1ab	314	SRR13635831	14408	C	T	0,996716	2020-11-29	United States
ORF1ab_1653_D	ORF1ab	1653	SRR13635831	18424	A	G	0,999932	2020-11-29	United States
ORF1ab_2613_C	ORF1ab	2613	SRR13635831	21304	C	T	0,99982	2020-11-29	United States
S_3_NA	S	3	SRR13635831	21569	G	+T	0,103075	2020-11-29	United States
S_5_F	S	5	SRR13635831	21575	C	T	0,999251	2020-11-29	United States
S_614_G	S	614	SRR13635831	23403	A	G	0,999431	2020-11-29	United States
ORF3a_57_H	ORF3a	57	SRR13635831	25563	G	T	0,999791	2020-11-29	United States
ORF3a_172_V	ORF3a	172	SRR13635831	25907	G	T	0,992639	2020-11-29	United States
ORF8_24_L	ORF8	24	SRR13635831	27964	C	T	0,986675	2020-11-29	United States
N_67_S	N	67	SRR13635831	28472	C	T	0,998274	2020-11-29	United States
N_199_L	N	199	SRR13635831	28869	C	T	0,996879	2020-11-29	United States
ORF1ab_482_V	ORF1ab	482	SRR13635832	1710	C	T	0,992284	2020-11-29	United States
ORF1ab_1847_R	ORF1ab	1847	SRR13635832	5804	T	C	1	2020-11-29	United States
ORF1ab_1862_S	ORF1ab	1862	SRR13635832	5849	C	T	0,998183	2020-11-29	United States
ORF1ab_2007_I	ORF1ab	2007	SRR13635832	6285	C	T	0,999321	2020-11-29	United States
ORF1ab_4148_V	ORF1ab	4148	SRR13635832	12708	C	T	0,999032	2020-11-29	United States
ORF1ab_314_L	ORF1ab	314	SRR13635832	14408	C	T	0,997635	2020-11-29	United States
S_614_G	S	614	SRR13635832	23403	A	G	0,999733	2020-11-29	United States
M_142_V	M	142	SRR13635832	26947	C	T	0,9992	2020-11-29	United States
ORF8_32_L	ORF8	32	SRR13635832	27987	G	T	0,99845	2020-11-29	United States
N_194_L	N	194	SRR13635832	28854	C	T	0,999046	2020-11-29	United States
ORF1ab_265_I	ORF1ab	265	SRR13635833	1059	C	T	0,99758	2020-11-29	United States
ORF1ab_295_V	ORF1ab	295	SRR13635833	1149	G	T	0,999436	2020-11-29	United States
ORF1ab_3352_F	ORF1ab	3352	SRR13635833	10319	C	T	0,995849	2020-11-29	United States
ORF1ab_4129_I	ORF1ab	4129	SRR13635833	12651	C	T	0,994609	2020-11-29	United States
ORF1ab_85_L	ORF1ab	85	SRR13635833	13721	C	T	0,999487	2020-11-29	United States
ORF1ab_314_L	ORF1ab	314	SRR13635833	14408	C	T	0,997002	2020-11-29	United States
ORF1ab_1267_N	ORF1ab	1267	SRR13635833	17266	G	A	0,999587	2020-11-29	United States
ORF1ab_1653_D	ORF1ab	1653	SRR13635833	18424	A	G	1	2020-11-29	United States
ORF1ab_1869_Y	ORF1ab	1869	SRR13635833	19072	G	T	0,997116	2020-11-29	United States
ORF1ab_2613_C	ORF1ab	2613	SRR13635833	21304	C	T	0,999611	2020-11-29	United States
S_95_I	S	95	SRR13635833	21846	C	T	1	2020-11-29	United States
S_367_I	S	367	SRR13635833	22661	G	A	1	2020-11-29	United States
S_613_H	S	613	SRR13635833	23401	G	T	0,998932	2020-11-29	United States
S_614_G	S	614	SRR13635833	23403	A	G	1	2020-11-29	United States
ORF3a_57_H	ORF3a	57	SRR13635833	25563	G	T	0,999607	2020-11-29	United States
ORF3a_172_V	ORF3a	172	SRR13635833	25907	G	T	0,889403	2020-11-29	United States
ORF8_24_L	ORF8	24	SRR13635833	27964	C	T	0,984146	2020-11-29	United States
N_67_S	N	67	SRR13635833	28472	C	T	0,997797	2020-11-29	United States
N_199_L	N	199	SRR13635833	28869	C	T	0,995036	2020-11-29	United States
ORF1ab_265_I	ORF1ab	265	SRR13635834	1059	C	T	0,997425	2020-08-27	United States
ORF1ab_3352_F	ORF1ab	3352	SRR13635834	10319	C	T	0,997961	2020-08-27	United States
ORF1ab_3885_F	ORF1ab	3885	SRR13635834	11919	C	T	0,999378	2020-08-27	United States
ORF1ab_4158_A	ORF1ab	4158	SRR13635834	12737	A	G	0,999794	2020-08-27	United States
ORF1ab_314_L	ORF1ab	314	SRR13635834	14408	C	T	0,998781	2020-08-27	United States
ORF1ab_1653_D	ORF1ab	1653	SRR13635834	18424	A	G	0,999824	2020-08-27	United States
ORF1ab_2613_C	ORF1ab	2613	SRR13635834	21304	C	T	0,999308	2020-08-27	United States
S_614_G	S	614	SRR13635834	23403	A	G	0,999558	2020-08-27	United States
ORF3a_57_H	ORF3a	57	SRR13635834	25563	G	T	0,999393	2020-08-27	United States
ORF3a_172_V	ORF3a	172	SRR13635834	25907	G	T	0,619659	2020-08-27	United States
ORF8_24_L	ORF8	24	SRR13635834	27964	C	T	0,991228	2020-08-27	United States
N_67_S	N	67	SRR13635834	28472	C	T	0,998975	2020-08-27	United States
N_199_L	N	199	SRR13635834	28869	C	T	0,997083	2020-08-27	United States
ORF1ab_265_I	ORF1ab	265	SRR13635835	1059	C	T	0,997414	2021-01-02	United States
ORF1ab_858_F	ORF1ab	858	SRR13635835	2838	C	T	0,971966	2021-01-02	United States
ORF1ab_4205_V	ORF1ab	4205	SRR13635835	12878	A	G	0,999339	2021-01-02	United States
ORF1ab_314_L	ORF1ab	314	SRR13635835	14408	C	T	0,998326	2021-01-02	United States
ORF1ab_1183_Y	ORF1ab	1183	SRR13635835	17014	G	T	0,998991	2021-01-02	United States
S_3_NA	S	3	SRR13635835	21569	G	+TTTTT	0,0519481	2021-01-02	United States
S_3_NA	S	3	SRR13635835	21569	G	+TTTT	0,164193	2021-01-02	United States
S_3_NA	S	3	SRR13635835	21569	G	+TTT	0,441095	2021-01-02	United States
S_3_NA	S	3	SRR13635835	21569	G	+TT	0,0862709	2021-01-02	United States
S_13_I	S	13	SRR13635835	21600	G	T	1	2021-01-02	United States
S_152_C	S	152	SRR13635835	22018	G	T	0,982107	2021-01-02	United States
S_452_R	S	452	SRR13635835	22917	T	G	0,999448	2021-01-02	United States
S_614_G	S	614	SRR13635835	23403	A	G	0,999359	2021-01-02	United States
ORF3a_57_H	ORF3a	57	SRR13635835	25563	G	T	0,999863	2021-01-02	United States
N_205_I	N	205	SRR13635835	28887	C	T	0,99604	2021-01-02	United States
N_234_I	N	234	SRR13635835	28975	G	T	0,999254	2021-01-02	United States
ORF1ab_265_I	ORF1ab	265	SRR13635836	1059	C	T	0,997824	2020-11-29	United States
ORF1ab_3352_F	ORF1ab	3352	SRR13635836	10319	C	T	0,996842	2020-11-29	United States
ORF1ab_314_L	ORF1ab	314	SRR13635836	14408	C	T	0,998229	2020-11-29	United States
ORF1ab_1653_D	ORF1ab	1653	SRR13635836	18424	A	G	0,999556	2020-11-29	United States
ORF1ab_2198_I	ORF1ab	2198	SRR13635836	20060	G	T	1	2020-11-29	United States
ORF1ab_2613_C	ORF1ab	2613	SRR13635836	21304	C	T	0,999437	2020-11-29	United States
S_67_V	S	67	SRR13635836	21762	C	T	0,999138	2020-11-29	United States
S_614_G	S	614	SRR13635836	23403	A	G	1	2020-11-29	United States
ORF3a_16_N	ORF3a	16	SRR13635836	25440	G	T	0,999443	2020-11-29	United States
ORF3a_57_*	ORF3a	57	SRR13635836	25561	C	T	1	2020-11-29	United States
ORF3a_57_H	ORF3a	57	SRR13635836	25563	G	T	1	2020-11-29	United States
ORF3a_172_V	ORF3a	172	SRR13635836	25907	G	T	0,701037	2020-11-29	United States
ORF8_24_L	ORF8	24	SRR13635836	27964	C	T	0,994536	2020-11-29	United States
N_67_S	N	67	SRR13635836	28472	C	T	0,999421	2020-11-29	United States
N_199_L	N	199	SRR13635836	28869	C	T	0,999006	2020-11-29	United States
ORF1ab_786_K	ORF1ab	786	SRR13635838	2623	C	A	0,998819	2020-11-29	United States
ORF1ab_2283_I	ORF1ab	2283	SRR13635838	7113	C	T	0,96603	2020-11-29	United States
ORF1ab_314_L	ORF1ab	314	SRR13635838	14408	C	T	0,996992	2020-11-29	United States
ORF1ab_2090_H	ORF1ab	2090	SRR13635838	19735	G	C	0,999628	2020-11-29	United States
S_614_G	S	614	SRR13635838	23403	A	G	0,998957	2020-11-29	United States
S_1235_F	S	1235	SRR13635838	25266	G	T	0,998824	2020-11-29	United States
ORF3a_23_S	ORF3a	23	SRR13635838	25459	G	T	0,999163	2020-11-29	United States
ORF3a_122_I	ORF3a	122	SRR13635838	25757	G	T	0,998533	2020-11-29	United States
ORF3a_227_R	ORF3a	227	SRR13635838	26072	A	G	1	2020-11-29	United States
N_194_L	N	194	SRR13635838	28854	C	T	0,999669	2020-11-29	United States
ORF1ab_1532_A	ORF1ab	1532	SRR13635839	4860	A	C	0,999854	2020-11-29	United States
ORF1ab_314_L	ORF1ab	314	SRR13635839	14408	C	T	0,998051	2020-11-29	United States
S_614_G	S	614	SRR13635839	23403	A	G	1	2020-11-29	United States
S_936_H	S	936	SRR13635839	24368	G	C	0,999285	2020-11-29	United States
ORF3a_65_F	ORF3a	65	SRR13635839	25585	C	T	0,99925	2020-11-29	United States
ORF3a_75_N	ORF3a	75	SRR13635839	25617	G	T	0,697912	2020-11-29	United States
N_194_L	N	194	SRR13635839	28854	C	T	0,999597	2020-11-29	United States
N_289_H	N	289	SRR13635839	29140	G	T	0,992789	2020-11-29	United States
ORF1ab_124_C	ORF1ab	124	SRR13635840	635	C	T	0,112462	2020-11-29	United States
ORF1ab_144_Y	ORF1ab	144	SRR13635840	695	G	T	0,0575585	2020-11-29	United States
ORF1ab_1538_I	ORF1ab	1538	SRR13635840	4878	C	T	0,997611	2020-11-29	United States
ORF1ab_3244_L	ORF1ab	3244	SRR13635840	9996	C	T	0,998891	2020-11-29	United States
ORF1ab_314_L	ORF1ab	314	SRR13635840	14408	C	T	0,996902	2020-11-29	United States
ORF1ab_1158_NA	ORF1ab	1158	SRR13635840	16940	T	-A	0,0598533	2020-11-29	United States
S_614_G	S	614	SRR13635840	23403	A	G	1	2020-11-29	United States
ORF7b_15_S	ORF7b	15	SRR13635840	27798	G	T	0,997283	2020-11-29	United States
ORF7b_27_V	ORF7b	27	SRR13635840	27834	A	G	0,13	2020-11-29	United States
N_203_K	N	203	SRR13635840	28881	G	A	1	2020-11-29	United States
N_204_R	N	204	SRR13635840	28883	G	C	1	2020-11-29	United States
N_377_Y	N	377	SRR13635840	29402	G	T	0,998895	2020-11-29	United States
ORF1ab_265_I	ORF1ab	265	SRR13635841	1059	C	T	0,998203	2020-11-29	United States
ORF1ab_890_F	ORF1ab	890	SRR13635841	2933	C	T	1	2020-11-29	United States
ORF1ab_2606_I	ORF1ab	2606	SRR13635841	8083	G	A	0,998827	2020-11-29	United States
ORF1ab_3352_F	ORF1ab	3352	SRR13635841	10319	C	T	0,9967	2020-11-29	United States
ORF1ab_314_L	ORF1ab	314	SRR13635841	14408	C	T	0,998579	2020-11-29	United States
ORF1ab_1653_D	ORF1ab	1653	SRR13635841	18424	A	G	1	2020-11-29	United States
ORF1ab_2613_C	ORF1ab	2613	SRR13635841	21304	C	T	0,999275	2020-11-29	United States
S_614_G	S	614	SRR13635841	23403	A	G	1	2020-11-29	United States
S_618_I	S	618	SRR13635841	23415	C	T	0,0512821	2020-11-29	United States
S_677_H	S	677	SRR13635841	23593	G	T	0,99947	2020-11-29	United States
ORF3a_57_H	ORF3a	57	SRR13635841	25563	G	T	1	2020-11-29	United States
ORF3a_172_V	ORF3a	172	SRR13635841	25907	G	T	0,996909	2020-11-29	United States
ORF8_24_L	ORF8	24	SRR13635841	27964	C	T	0,989321	2020-11-29	United States
N_67_S	N	67	SRR13635841	28472	C	T	0,997393	2020-11-29	United States
N_199_L	N	199	SRR13635841	28869	C	T	0,994471	2020-11-29	United States
N_377_Y	N	377	SRR13635841	29402	G	T	0,999163	2020-11-29	United States
ORF1ab_816_R	ORF1ab	816	SRR13635842	2712	A	G	0,999708	2020-11-29	United States
ORF1ab_1010_S	ORF1ab	1010	SRR13635842	3293	C	T	0,99957	2020-11-29	United States
ORF1ab_1847_R	ORF1ab	1847	SRR13635842	5804	T	C	0,999671	2020-11-29	United States
ORF1ab_1862_S	ORF1ab	1862	SRR13635842	5849	C	T	0,996733	2020-11-29	United States
ORF1ab_2007_I	ORF1ab	2007	SRR13635842	6285	C	T	0,999629	2020-11-29	United States
ORF1ab_4364_I	ORF1ab	4364	SRR13635842	13356	C	T	1	2020-11-29	United States
ORF1ab_314_L	ORF1ab	314	SRR13635842	14408	C	T	0,994758	2020-11-29	United States
S_614_G	S	614	SRR13635842	23403	A	G	1	2020-11-29	United States
ORF3a_103_P	ORF3a	103	SRR13635842	25699	G	C	0,999466	2020-11-29	United States
ORF8_32_L	ORF8	32	SRR13635842	27987	G	T	0,999629	2020-11-29	United States
N_194_L	N	194	SRR13635842	28854	C	T	0,999626	2020-11-29	United States
ORF1ab_1464_W	ORF1ab	1464	SRR13635843	4655	C	T	0,136758	2020-11-29	United States
ORF1ab_1532_A	ORF1ab	1532	SRR13635843	4860	A	C	0,999642	2020-11-29	United States
ORF1ab_314_L	ORF1ab	314	SRR13635843	14408	C	T	0,995317	2020-11-29	United States
S_614_G	S	614	SRR13635843	23403	A	G	0,999376	2020-11-29	United States
S_936_H	S	936	SRR13635843	24368	G	C	0,999295	2020-11-29	United States
ORF3a_65_F	ORF3a	65	SRR13635843	25585	C	T	0,999747	2020-11-29	United States
ORF3a_75_N	ORF3a	75	SRR13635843	25617	G	T	0,503192	2020-11-29	United States
N_194_L	N	194	SRR13635843	28854	C	T	1	2020-11-29	United States
N_289_H	N	289	SRR13635843	29140	G	T	0,988148	2020-11-29	United States
ORF1ab_516_V	ORF1ab	516	SRR13635845	1812	C	T	1	2020-11-29	United States
ORF1ab_2603_D	ORF1ab	2603	SRR13635845	8072	A	G	0,999305	2020-11-29	United States
ORF1ab_2685_S	ORF1ab	2685	SRR13635845	8318	C	T	0,930056	2020-11-29	United States
ORF1ab_3353_R	ORF1ab	3353	SRR13635845	10323	A	G	0,99966	2020-11-29	United States
ORF1ab_144_G	ORF1ab	144	SRR13635845	13898	A	G	0,999678	2020-11-29	United States
ORF1ab_314_L	ORF1ab	314	SRR13635845	14408	C	T	0,996754	2020-11-29	United States
ORF1ab_2576_G	ORF1ab	2576	SRR13635845	21194	A	G	0,999715	2020-11-29	United States
S_614_G	S	614	SRR13635845	23403	A	G	0,999468	2020-11-29	United States
S_732_A	S	732	SRR13635845	23756	A	G	0,999803	2020-11-29	United States
S_879_S	S	879	SRR13635845	24197	G	T	0,999595	2020-11-29	United States
N_203_K	N	203	SRR13635845	28881	G	A	0,999309	2020-11-29	United States
N_204_R	N	204	SRR13635845	28883	G	C	1	2020-11-29	United States
ORF1ab_265_I	ORF1ab	265	SRR13635846	1059	C	T	1	2020-08-01	United States
ORF1ab_682_NA	ORF1ab	682	SRR13635846	2310	T	+A	0,075	2020-08-01	United States
ORF1ab_882_NA	ORF1ab	882	SRR13635846	2910	C	-T	0,08	2020-08-01	United States
ORF1ab_951_I	ORF1ab	951	SRR13635846	3117	C	T	0,130952	2020-08-01	United States
ORF1ab_1047_NA	ORF1ab	1047	SRR13635846	3405	A	-AG	0,0553746	2020-08-01	United States
ORF1ab_1381_Y	ORF1ab	1381	SRR13635846	4406	C	T	0,0644491	2020-08-01	United States
ORF1ab_1803_L	ORF1ab	1803	SRR13635846	5673	C	T	0,0583468	2020-08-01	United States
ORF1ab_1882_NA	ORF1ab	1882	SRR13635846	5910	A	-T	0,102784	2020-08-01	United States
ORF1ab_2139_V	ORF1ab	2139	SRR13635846	6681	C	T	0,164609	2020-08-01	United States
ORF1ab_2144_NA	ORF1ab	2144	SRR13635846	6696	C	+T	0,0728083	2020-08-01	United States
ORF1ab_2146_F	ORF1ab	2146	SRR13635846	6701	C	T	0,997442	2020-08-01	United States
ORF1ab_2296_NA	ORF1ab	2296	SRR13635846	7153	T	-TC	0,125731	2020-08-01	United States
ORF1ab_2341_NA	ORF1ab	2341	SRR13635846	7288	T	-G	0,0927835	2020-08-01	United States
ORF1ab_2547_NA	ORF1ab	2547	SRR13635846	7905	C	-AA	0,0626003	2020-08-01	United States
ORF1ab_2670_S	ORF1ab	2670	SRR13635846	8274	G	C	0,0725552	2020-08-01	United States
ORF1ab_2825_I	ORF1ab	2825	SRR13635846	8739	C	T	0,072	2020-08-01	United States
ORF1ab_3011_F	ORF1ab	3011	SRR13635846	9297	A	T	0,0511364	2020-08-01	United States
ORF1ab_3134_L	ORF1ab	3134	SRR13635846	9666	C	T	0,0568475	2020-08-01	United States
ORF1ab_3983_NA	ORF1ab	3983	SRR13635846	12213	C	-T	0,0690033	2020-08-01	United States
ORF1ab_4132_M	ORF1ab	4132	SRR13635846	12660	G	T	0,0502058	2020-08-01	United States
ORF1ab_4393_L	ORF1ab	4393	SRR13635846	13443	C	T	0,0576923	2020-08-01	United States
ORF1ab_72_*	ORF1ab	72	SRR13635846	13681	C	T	0,0572207	2020-08-01	United States
ORF1ab_197_I	ORF1ab	197	SRR13635846	14057	C	T	0,0843672	2020-08-01	United States
ORF1ab_218_L	ORF1ab	218	SRR13635846	14120	C	T	0,0833333	2020-08-01	United States
ORF1ab_303_NA	ORF1ab	303	SRR13635846	14376	C	-T	0,0508475	2020-08-01	United States
ORF1ab_314_NA	ORF1ab	314	SRR13635846	14407	C	-CTACAAG	0,142276	2020-08-01	United States
ORF1ab_314_L	ORF1ab	314	SRR13635846	14408	C	T	0,995511	2020-08-01	United States
ORF1ab_780_NA	ORF1ab	780	SRR13635846	15805	C	-A	0,0688073	2020-08-01	United States
ORF1ab_1114_NA	ORF1ab	1114	SRR13635846	16807	A	-G	0,0746269	2020-08-01	United States
ORF1ab_1198_NA	ORF1ab	1198	SRR13635846	17059	C	-A	0,0913823	2020-08-01	United States
ORF1ab_1302_V	ORF1ab	1302	SRR13635846	17372	C	T	0,133047	2020-08-01	United States
ORF1ab_1496_F	ORF1ab	1496	SRR13635846	17953	C	T	0,0522088	2020-08-01	United States
ORF1ab_1568_V	ORF1ab	1568	SRR13635846	18170	G	T	0,0649189	2020-08-01	United States
ORF1ab_1682_L	ORF1ab	1682	SRR13635846	18512	C	T	0,05919	2020-08-01	United States
ORF1ab_1805_G	ORF1ab	1805	SRR13635846	18881	C	G	0,0838207	2020-08-01	United States
ORF1ab_1954_NA	ORF1ab	1954	SRR13635846	19328	C	-T	0,0590278	2020-08-01	United States
ORF1ab_2006_V	ORF1ab	2006	SRR13635846	19484	C	T	0,138138	2020-08-01	United States
ORF1ab_2173_S	ORF1ab	2173	SRR13635846	19985	T	C	0,172897	2020-08-01	United States
ORF1ab_2196_*	ORF1ab	2196	SRR13635846	20053	G	T	0,0911458	2020-08-01	United States
ORF1ab_2208_L	ORF1ab	2208	SRR13635846	20090	C	T	0,0792683	2020-08-01	United States
ORF1ab_2421_R	ORF1ab	2421	SRR13635846	20729	A	G	0,0623085	2020-08-01	United States
S_58_NA	S	58	SRR13635846	21736	C	-TT	0,107872	2020-08-01	United States
S_614_G	S	614	SRR13635846	23403	A	G	0,998703	2020-08-01	United States
S_781_NA	S	781	SRR13635846	23903	G	-T	0,0561056	2020-08-01	United States
S_971_V	S	971	SRR13635846	24474	G	T	0,0885312	2020-08-01	United States
ORF3a_57_H	ORF3a	57	SRR13635846	25563	G	T	0,999153	2020-08-01	United States
ORF3a_159_L	ORF3a	159	SRR13635846	25868	C	T	0,0829268	2020-08-01	United States
ORF6_22_NA	ORF6	22	SRR13635846	27267	T	-A	0,0660793	2020-08-01	United States
ORF6_31_NA	ORF6	31	SRR13635846	27292	T	-AC	0,0702875	2020-08-01	United States
ORF6_41_F	ORF6	41	SRR13635846	27323	C	T	0,0939358	2020-08-01	United States
ORF7a_6_NA	ORF7a	6	SRR13635846	27410	T	-C	0,0682594	2020-08-01	United States
ORF7a_9_M	ORF7a	9	SRR13635846	27418	C	A	1	2020-08-01	United States
ORF7a_100_NA	ORF7a	100	SRR13635846	27691	A	-TT	0,0814332	2020-08-01	United States
ORF7b_5_L	ORF7b	5	SRR13635846	27769	C	T	0,0507246	2020-08-01	United States
ORF1ab_265_I	ORF1ab	265	SRR13635847	1059	C	T	0,997689	2020-11-29	United States
ORF1ab_4205_V	ORF1ab	4205	SRR13635847	12878	A	G	0,999788	2020-11-29	United States
ORF1ab_314_L	ORF1ab	314	SRR13635847	14408	C	T	0,995536	2020-11-29	United States
ORF1ab_1183_Y	ORF1ab	1183	SRR13635847	17014	G	T	0,999632	2020-11-29	United States
S_13_I	S	13	SRR13635847	21600	G	T	0,998736	2020-11-29	United States
S_152_C	S	152	SRR13635847	22018	G	T	0,998488	2020-11-29	United States
S_452_R	S	452	SRR13635847	22917	T	G	0,999392	2020-11-29	United States
S_614_G	S	614	SRR13635847	23403	A	G	1	2020-11-29	United States
S_938_F	S	938	SRR13635847	24374	C	T	0,999693	2020-11-29	United States
ORF3a_57_H	ORF3a	57	SRR13635847	25563	G	T	0,999791	2020-11-29	United States
N_205_I	N	205	SRR13635847	28887	C	T	0,990396	2020-11-29	United States
ORF1ab_265_I	ORF1ab	265	SRR13635848	1059	C	T	0,999435	2020-11-29	United States
ORF1ab_333_M	ORF1ab	333	SRR13635848	1263	C	T	0,109404	2020-11-29	United States
ORF1ab_3352_F	ORF1ab	3352	SRR13635848	10319	C	T	0,997808	2020-11-29	United States
ORF1ab_4364_I	ORF1ab	4364	SRR13635848	13356	C	T	0,999377	2020-11-29	United States
ORF1ab_314_L	ORF1ab	314	SRR13635848	14408	C	T	0,997921	2020-11-29	United States
ORF1ab_1391_L	ORF1ab	1391	SRR13635848	17639	C	T	0,998117	2020-11-29	United States
ORF1ab_1561_V	ORF1ab	1561	SRR13635848	18149	G	T	0,0525989	2020-11-29	United States
ORF1ab_1653_D	ORF1ab	1653	SRR13635848	18424	A	G	0,99988	2020-11-29	United States
ORF1ab_2613_C	ORF1ab	2613	SRR13635848	21304	C	T	0,999463	2020-11-29	United States
S_614_G	S	614	SRR13635848	23403	A	G	1	2020-11-29	United States
ORF3a_57_H	ORF3a	57	SRR13635848	25563	G	T	0,999576	2020-11-29	United States
ORF3a_172_C	ORF3a	172	SRR13635848	25906	G	T	0,99837	2020-11-29	United States
ORF3a_172_V	ORF3a	172	SRR13635848	25907	G	T	1	2020-11-29	United States
ORF8_24_L	ORF8	24	SRR13635848	27964	C	T	0,990431	2020-11-29	United States
N_67_S	N	67	SRR13635848	28472	C	T	0,998358	2020-11-29	United States
N_199_L	N	199	SRR13635848	28869	C	T	0,995893	2020-11-29	United States
ORF1ab_265_I	ORF1ab	265	SRR13635849	1059	C	T	0,999337	2020-11-29	United States
ORF1ab_699_N	ORF1ab	699	SRR13635849	2362	A	C	1	2020-11-29	United States
ORF1ab_1082_T	ORF1ab	1082	SRR13635849	3509	G	A	1	2020-11-29	United States
ORF1ab_1860_T	ORF1ab	1860	SRR13635849	5844	A	C	1	2020-11-29	United States
ORF1ab_314_L	ORF1ab	314	SRR13635849	14408	C	T	0,996923	2020-11-29	United States
ORF1ab_1201_F	ORF1ab	1201	SRR13635849	17069	C	T	0,999574	2020-11-29	United States
ORF1ab_2415_L	ORF1ab	2415	SRR13635849	20711	A	T	0,998709	2020-11-29	United States
S_614_G	S	614	SRR13635849	23403	A	G	1	2020-11-29	United States
ORF3a_57_H	ORF3a	57	SRR13635849	25563	G	T	1	2020-11-29	United States
ORF8_57_NA	ORF8	57	SRR13635849	28064	A	-ATT	0,821099	2020-11-29	United States
N_199_L	N	199	SRR13635849	28869	C	T	0,993598	2020-11-29	United States
ORF1ab_599_V	ORF1ab	599	SRR13635850	2061	C	T	0,838475	2020-11-24	United States
ORF1ab_665_I	ORF1ab	665	SRR13635850	2258	G	A	1	2020-11-24	United States
ORF1ab_2059_R	ORF1ab	2059	SRR13635850	6441	A	G	1	2020-11-24	United States
ORF1ab_2980_G	ORF1ab	2980	SRR13635850	9204	A	G	0,999667	2020-11-24	United States
ORF1ab_314_L	ORF1ab	314	SRR13635850	14408	C	T	0,99645	2020-11-24	United States
ORF1ab_1404_M	ORF1ab	1404	SRR13635850	17678	C	T	0,983487	2020-11-24	United States
S_614_G	S	614	SRR13635850	23403	A	G	0,999074	2020-11-24	United States
ORF3a_224_C	ORF3a	224	SRR13635850	26062	G	T	0,987923	2020-11-24	United States
N_194_L	N	194	SRR13635850	28854	C	T	1	2020-11-24	United States
N_391_I	N	391	SRR13635850	29445	C	T	0,999552	2020-11-24	United States
ORF1ab_1532_A	ORF1ab	1532	SRR13635851	4860	A	C	0,999625	2020-11-24	United States
ORF1ab_314_L	ORF1ab	314	SRR13635851	14408	C	T	0,995981	2020-11-24	United States
S_614_G	S	614	SRR13635851	23403	A	G	0,999564	2020-11-24	United States
S_936_H	S	936	SRR13635851	24368	G	C	0,998678	2020-11-24	United States
ORF3a_65_F	ORF3a	65	SRR13635851	25585	C	T	0,999229	2020-11-24	United States
ORF3a_75_N	ORF3a	75	SRR13635851	25617	G	T	0,731682	2020-11-24	United States
N_194_L	N	194	SRR13635851	28854	C	T	0,999277	2020-11-24	United States
N_289_H	N	289	SRR13635851	29140	G	T	0,988392	2020-11-24	United States
ORF1ab_265_I	ORF1ab	265	SRR13635852	1059	C	T	0,989448	2020-11-24	United States
ORF1ab_3352_F	ORF1ab	3352	SRR13635852	10319	C	T	0,98029	2020-11-24	United States
ORF1ab_4364_I	ORF1ab	4364	SRR13635852	13356	C	T	0,984237	2020-11-24	United States
ORF1ab_12_S	ORF1ab	12	SRR13635852	13501	C	T	0,127298	2020-11-24	United States
ORF1ab_314_L	ORF1ab	314	SRR13635852	14408	C	T	0,997105	2020-11-24	United States
ORF1ab_1391_L	ORF1ab	1391	SRR13635852	17639	C	T	0,991798	2020-11-24	United States
ORF1ab_1653_D	ORF1ab	1653	SRR13635852	18424	A	G	0,990073	2020-11-24	United States
ORF1ab_2613_C	ORF1ab	2613	SRR13635852	21304	C	T	0,985299	2020-11-24	United States
S_614_G	S	614	SRR13635852	23403	A	G	0,99985	2020-11-24	United States
ORF3a_57_H	ORF3a	57	SRR13635852	25563	G	T	0,981935	2020-11-24	United States
ORF3a_172_C	ORF3a	172	SRR13635852	25906	G	T	0,950855	2020-11-24	United States
ORF3a_172_V	ORF3a	172	SRR13635852	25907	G	T	0,952891	2020-11-24	United States
N_67_S	N	67	SRR13635852	28472	C	T	0,988093	2020-11-24	United States
N_199_L	N	199	SRR13635852	28869	C	T	0,981688	2020-11-24	United States
ORF1ab_309_S	ORF1ab	309	SRR13635853	1190	C	T	0,996648	2020-11-24	United States
ORF1ab_591_V	ORF1ab	591	SRR13635853	2037	C	T	0,993448	2020-11-24	United States
ORF1ab_816_R	ORF1ab	816	SRR13635853	2712	A	G	0,998259	2020-11-24	United States
ORF1ab_1847_R	ORF1ab	1847	SRR13635853	5804	T	C	0,986933	2020-11-24	United States
ORF1ab_1862_S	ORF1ab	1862	SRR13635853	5849	C	T	0,990938	2020-11-24	United States
ORF1ab_2007_I	ORF1ab	2007	SRR13635853	6285	C	T	0,992528	2020-11-24	United States
ORF1ab_3606_F	ORF1ab	3606	SRR13635853	11083	G	T	0,0657725	2020-11-24	United States
ORF1ab_4364_I	ORF1ab	4364	SRR13635853	13356	C	T	0,998202	2020-11-24	United States
ORF1ab_314_L	ORF1ab	314	SRR13635853	14408	C	T	0,996815	2020-11-24	United States
S_614_G	S	614	SRR13635853	23403	A	G	0,999659	2020-11-24	United States
ORF3a_103_P	ORF3a	103	SRR13635853	25699	G	C	0,997439	2020-11-24	United States
ORF8_32_L	ORF8	32	SRR13635853	27987	G	T	0,987603	2020-11-24	United States
N_194_L	N	194	SRR13635853	28854	C	T	1	2020-11-24	United States
ORF1ab_680_N	ORF1ab	680	SRR13635854	2305	G	T	0,992141	2020-11-24	United States
ORF1ab_314_L	ORF1ab	314	SRR13635854	14408	C	T	0,997687	2020-11-24	United States
ORF1ab_2431_V	ORF1ab	2431	SRR13635854	20759	C	T	0,994816	2020-11-24	United States
S_583_D	S	583	SRR13635854	23311	G	T	0,987556	2020-11-24	United States
S_614_G	S	614	SRR13635854	23403	A	G	0,999075	2020-11-24	United States
S_688_V	S	688	SRR13635854	23625	C	T	0,974279	2020-11-24	United States
N_194_L	N	194	SRR13635854	28854	C	T	1	2020-11-24	United States
ORF1ab_2105_F	ORF1ab	2105	SRR13635855	6578	C	T	1	2020-11-24	United States
ORF1ab_314_L	ORF1ab	314	SRR13635855	14408	C	T	0,996411	2020-11-24	United States
ORF1ab_2531_S	ORF1ab	2531	SRR13635855	21058	C	T	0,0513514	2020-11-24	United States
ORF1ab_2667_I	ORF1ab	2667	SRR13635855	21468	G	A	0,993492	2020-11-24	United States
S_614_G	S	614	SRR13635855	23403	A	G	0,999538	2020-11-24	United States
E_21_F	E	21	SRR13635855	26305	C	T	0,919737	2020-11-24	United States
ORF8_103_L	ORF8	103	SRR13635855	28201	C	T	0,116132	2020-11-24	United States
N_194_L	N	194	SRR13635855	28854	C	T	1	2020-11-24	United States
N_203_K	N	203	SRR13635855	28881	G	A	1	2020-11-24	United States
N_204_R	N	204	SRR13635855	28883	G	C	1	2020-11-24	United States
ORF1ab_265_I	ORF1ab	265	SRR13635856	1059	C	T	0,99635	2020-11-24	United States
ORF1ab_311_G	ORF1ab	311	SRR13635856	1197	A	G	0,904258	2020-11-24	United States
ORF1ab_699_N	ORF1ab	699	SRR13635856	2362	A	C	0,998361	2020-11-24	United States
ORF1ab_1055_A	ORF1ab	1055	SRR13635856	3428	A	G	0,196891	2020-11-24	United States
ORF1ab_1082_T	ORF1ab	1082	SRR13635856	3509	G	A	0,997576	2020-11-24	United States
ORF1ab_1567_I	ORF1ab	1567	SRR13635856	4965	C	T	0,998691	2020-11-24	United States
ORF1ab_1860_T	ORF1ab	1860	SRR13635856	5844	A	C	0,997573	2020-11-24	United States
ORF1ab_314_L	ORF1ab	314	SRR13635856	14408	C	T	0,995907	2020-11-24	United States
ORF1ab_1201_F	ORF1ab	1201	SRR13635856	17069	C	T	0,994527	2020-11-24	United States
ORF1ab_2415_L	ORF1ab	2415	SRR13635856	20711	A	T	1	2020-11-24	United States
S_614_G	S	614	SRR13635856	23403	A	G	1	2020-11-24	United States
S_837_H	S	837	SRR13635856	24071	T	C	0,215476	2020-11-24	United States
ORF3a_57_H	ORF3a	57	SRR13635856	25563	G	T	0,99852	2020-11-24	United States
ORF8_57_NA	ORF8	57	SRR13635856	28064	A	-ATT	0,83091	2020-11-24	United States
N_199_L	N	199	SRR13635856	28869	C	T	0,995313	2020-11-24	United States
ORF1ab_265_I	ORF1ab	265	SRR13635857	1059	C	T	0,996132	2020-08-17	United States
ORF1ab_1510_F	ORF1ab	1510	SRR13635857	4794	C	T	0,994746	2020-08-17	United States
ORF1ab_3547_G	ORF1ab	3547	SRR13635857	10904	A	G	0,200639	2020-08-17	United States
ORF1ab_314_L	ORF1ab	314	SRR13635857	14408	C	T	0,997337	2020-08-17	United States
S_572_I	S	572	SRR13635857	23277	C	T	0,992439	2020-08-17	United States
S_614_G	S	614	SRR13635857	23403	A	G	0,9997	2020-08-17	United States
ORF3a_57_H	ORF3a	57	SRR13635857	25563	G	T	0,995152	2020-08-17	United States
ORF6_62_NA	ORF6	62	SRR13635857	27386	A	-AACG	0,939621	2020-08-17	United States
ORF7a_9_M	ORF7a	9	SRR13635857	27418	C	A	0,996288	2020-08-17	United States
N_183_Y	N	183	SRR13635857	28821	C	A	0,982942	2020-08-17	United States
N_391_I	N	391	SRR13635857	29445	C	T	0,05	2020-08-17	United States
ORF1ab_102_G	ORF1ab	102	SRR13635859	570	A	G	0,997626	2020-11-24	United States
ORF1ab_1339_I	ORF1ab	1339	SRR13635859	4280	G	A	0,999629	2020-11-24	United States
ORF1ab_1582_R	ORF1ab	1582	SRR13635859	5010	A	G	0,627124	2020-11-24	United States
ORF1ab_2029_N	ORF1ab	2029	SRR13635859	6352	G	T	1	2020-11-24	United States
ORF1ab_314_L	ORF1ab	314	SRR13635859	14408	C	T	0,997844	2020-11-24	United States
ORF1ab_865_K	ORF1ab	865	SRR13635859	16062	T	G	0,999161	2020-11-24	United States
S_138_H	S	138	SRR13635859	21974	G	C	0,784504	2020-11-24	United States
S_614_G	S	614	SRR13635859	23403	A	G	0,999031	2020-11-24	United States
ORF8_4_F	ORF8	4	SRR13635859	27903	C	T	1	2020-11-24	United States
N_194_L	N	194	SRR13635859	28854	C	T	1	2020-11-24	United States
ORF1ab_665_I	ORF1ab	665	SRR13635860	2258	G	A	0,729584	2020-11-24	United States
ORF1ab_2059_R	ORF1ab	2059	SRR13635860	6441	A	G	1	2020-11-24	United States
ORF1ab_2980_G	ORF1ab	2980	SRR13635860	9204	A	G	1	2020-11-24	United States
ORF1ab_314_L	ORF1ab	314	SRR13635860	14408	C	T	0,996822	2020-11-24	United States
ORF1ab_1404_M	ORF1ab	1404	SRR13635860	17678	C	T	0,94759	2020-11-24	United States
S_614_G	S	614	SRR13635860	23403	A	G	0,999013	2020-11-24	United States
S_657_D	S	657	SRR13635860	23531	A	G	0,995078	2020-11-24	United States
N_194_L	N	194	SRR13635860	28854	C	T	1	2020-11-24	United States
N_391_I	N	391	SRR13635860	29445	C	T	0,999764	2020-11-24	United States
ORF1ab_665_I	ORF1ab	665	SRR13635861	2258	G	A	0,975207	2020-11-24	United States
ORF1ab_2059_R	ORF1ab	2059	SRR13635861	6441	A	G	0,998472	2020-11-24	United States
ORF1ab_2980_G	ORF1ab	2980	SRR13635861	9204	A	G	0,999126	2020-11-24	United States
ORF1ab_314_L	ORF1ab	314	SRR13635861	14408	C	T	0,996951	2020-11-24	United States
ORF1ab_1404_M	ORF1ab	1404	SRR13635861	17678	C	T	0,981194	2020-11-24	United States
S_614_G	S	614	SRR13635861	23403	A	G	0,999861	2020-11-24	United States
ORF3a_224_C	ORF3a	224	SRR13635861	26062	G	T	0,982894	2020-11-24	United States
N_194_L	N	194	SRR13635861	28854	C	T	1	2020-11-24	United States
N_391_I	N	391	SRR13635861	29445	C	T	0,997258	2020-11-24	United States
ORF1ab_203_Y	ORF1ab	203	SRR13635862	872	G	T	0,994125	2020-11-24	United States
ORF1ab_708_I	ORF1ab	708	SRR13635862	2388	C	T	0,998865	2020-11-24	United States
ORF1ab_2833_G	ORF1ab	2833	SRR13635862	8763	A	G	0,998735	2020-11-24	United States
ORF1ab_314_L	ORF1ab	314	SRR13635862	14408	C	T	0,995668	2020-11-24	United States
ORF1ab_1706_L	ORF1ab	1706	SRR13635862	18583	G	T	0,997833	2020-11-24	United States
S_614_G	S	614	SRR13635862	23403	A	G	0,999799	2020-11-24	United States
N_194_L	N	194	SRR13635862	28854	C	T	1	2020-11-24	United States
ORF1ab_265_I	ORF1ab	265	SRR13635863	1059	C	T	0,975709	2020-11-24	United States
ORF1ab_3352_F	ORF1ab	3352	SRR13635863	10319	C	T	0,991343	2020-11-24	United States
ORF1ab_4364_I	ORF1ab	4364	SRR13635863	13356	C	T	0,996349	2020-11-24	United States
ORF1ab_314_L	ORF1ab	314	SRR13635863	14408	C	T	0,995426	2020-11-24	United States
ORF1ab_1391_L	ORF1ab	1391	SRR13635863	17639	C	T	0,990523	2020-11-24	United States
ORF1ab_1653_D	ORF1ab	1653	SRR13635863	18424	A	G	0,997472	2020-11-24	United States
ORF1ab_2613_C	ORF1ab	2613	SRR13635863	21304	C	T	1	2020-11-24	United States
S_614_G	S	614	SRR13635863	23403	A	G	1	2020-11-24	United States
ORF3a_57_H	ORF3a	57	SRR13635863	25563	G	T	0,988996	2020-11-24	United States
ORF3a_172_C	ORF3a	172	SRR13635863	25906	G	T	1	2020-11-24	United States
ORF3a_172_V	ORF3a	172	SRR13635863	25907	G	T	1	2020-11-24	United States
ORF8_24_L	ORF8	24	SRR13635863	27964	C	T	0,868421	2020-11-24	United States
N_67_S	N	67	SRR13635863	28472	C	T	0,995393	2020-11-24	United States
N_199_L	N	199	SRR13635863	28869	C	T	0,996606	2020-11-24	United States
ORF1ab_265_I	ORF1ab	265	SRR13635864	1059	C	T	0,985729	2020-11-24	United States
ORF1ab_3352_F	ORF1ab	3352	SRR13635864	10319	C	T	0,997997	2020-11-24	United States
ORF1ab_4364_I	ORF1ab	4364	SRR13635864	13356	C	T	0,980144	2020-11-24	United States
ORF1ab_314_L	ORF1ab	314	SRR13635864	14408	C	T	0,996229	2020-11-24	United States
ORF1ab_1391_L	ORF1ab	1391	SRR13635864	17639	C	T	0,98309	2020-11-24	United States
ORF1ab_1653_D	ORF1ab	1653	SRR13635864	18424	A	G	0,98103	2020-11-24	United States
ORF1ab_2613_C	ORF1ab	2613	SRR13635864	21304	C	T	0,981707	2020-11-24	United States
S_614_G	S	614	SRR13635864	23403	A	G	0,999119	2020-11-24	United States
ORF3a_57_H	ORF3a	57	SRR13635864	25563	G	T	0,967563	2020-11-24	United States
N_67_S	N	67	SRR13635864	28472	C	T	0,986243	2020-11-24	United States
N_199_L	N	199	SRR13635864	28869	C	T	0,974468	2020-11-24	United States
ORF1ab_265_I	ORF1ab	265	SRR13635865	1059	C	T	0,998794	2020-11-24	United States
ORF1ab_2279_T	ORF1ab	2279	SRR13635865	7100	G	A	0,976508	2020-11-24	United States
ORF1ab_4205_V	ORF1ab	4205	SRR13635865	12878	A	G	0,999319	2020-11-24	United States
ORF1ab_314_L	ORF1ab	314	SRR13635865	14408	C	T	0,997051	2020-11-24	United States
ORF1ab_1183_Y	ORF1ab	1183	SRR13635865	17014	G	T	0,999787	2020-11-24	United States
S_13_I	S	13	SRR13635865	21600	G	T	0,999515	2020-11-24	United States
S_26_S	S	26	SRR13635865	21638	C	T	0,99888	2020-11-24	United States
S_152_C	S	152	SRR13635865	22018	G	T	0,998145	2020-11-24	United States
S_452_R	S	452	SRR13635865	22917	T	G	1	2020-11-24	United States
S_614_G	S	614	SRR13635865	23403	A	G	0,999844	2020-11-24	United States
ORF3a_57_H	ORF3a	57	SRR13635865	25563	G	T	0,999795	2020-11-24	United States
N_205_I	N	205	SRR13635865	28887	C	T	0,992393	2020-11-24	United States
ORF1ab_265_I	ORF1ab	265	SRR13635866	1059	C	T	0,998606	2020-11-24	United States
ORF1ab_402_C	ORF1ab	402	SRR13635866	1469	C	T	0,548815	2020-11-24	United States
ORF1ab_3352_F	ORF1ab	3352	SRR13635866	10319	C	T	0,99725	2020-11-24	United States
ORF1ab_4364_I	ORF1ab	4364	SRR13635866	13356	C	T	0,999418	2020-11-24	United States
ORF1ab_314_L	ORF1ab	314	SRR13635866	14408	C	T	0,995777	2020-11-24	United States
ORF1ab_1391_L	ORF1ab	1391	SRR13635866	17639	C	T	0,999824	2020-11-24	United States
ORF1ab_1653_D	ORF1ab	1653	SRR13635866	18424	A	G	0,999935	2020-11-24	United States
ORF1ab_2613_C	ORF1ab	2613	SRR13635866	21304	C	T	0,998881	2020-11-24	United States
S_614_G	S	614	SRR13635866	23403	A	G	0,999348	2020-11-24	United States
ORF3a_57_H	ORF3a	57	SRR13635866	25563	G	T	0,999892	2020-11-24	United States
ORF3a_172_C	ORF3a	172	SRR13635866	25906	G	T	1	2020-11-24	United States
ORF3a_172_V	ORF3a	172	SRR13635866	25907	G	T	1	2020-11-24	United States
ORF8_24_L	ORF8	24	SRR13635866	27964	C	T	0,992754	2020-11-24	United States
N_67_S	N	67	SRR13635866	28472	C	T	0,998296	2020-11-24	United States
N_199_L	N	199	SRR13635866	28869	C	T	0,997189	2020-11-24	United States
N_248_R	N	248	SRR13635866	29016	A	G	0,0500933	2020-11-24	United States
ORF1ab_265_I	ORF1ab	265	SRR13635867	1059	C	T	0,999476	2020-11-24	United States
ORF1ab_3352_F	ORF1ab	3352	SRR13635867	10319	C	T	0,997791	2020-11-24	United States
ORF1ab_4364_I	ORF1ab	4364	SRR13635867	13356	C	T	0,999024	2020-11-24	United States
ORF1ab_314_L	ORF1ab	314	SRR13635867	14408	C	T	0,996897	2020-11-24	United States
ORF1ab_1391_L	ORF1ab	1391	SRR13635867	17639	C	T	0,998319	2020-11-24	United States
ORF1ab_1653_D	ORF1ab	1653	SRR13635867	18424	A	G	1	2020-11-24	United States
ORF1ab_2613_C	ORF1ab	2613	SRR13635867	21304	C	T	1	2020-11-24	United States
S_614_G	S	614	SRR13635867	23403	A	G	1	2020-11-24	United States
S_640_F	S	640	SRR13635867	23481	C	T	0,077243	2020-11-24	United States
ORF3a_57_H	ORF3a	57	SRR13635867	25563	G	T	0,999656	2020-11-24	United States
ORF3a_172_C	ORF3a	172	SRR13635867	25906	G	T	1	2020-11-24	United States
ORF3a_172_V	ORF3a	172	SRR13635867	25907	G	T	1	2020-11-24	United States
ORF8_24_L	ORF8	24	SRR13635867	27964	C	T	0,998621	2020-11-24	United States
N_67_S	N	67	SRR13635867	28472	C	T	0,998944	2020-11-24	United States
N_199_L	N	199	SRR13635867	28869	C	T	0,995187	2020-11-24	United States
ORF1ab_265_I	ORF1ab	265	SRR13635868	1059	C	T	0,998255	2020-08-02	United States
ORF1ab_1510_F	ORF1ab	1510	SRR13635868	4794	C	T	0,998958	2020-08-02	United States
ORF1ab_314_L	ORF1ab	314	SRR13635868	14408	C	T	0,995927	2020-08-02	United States
S_572_I	S	572	SRR13635868	23277	C	T	0,998752	2020-08-02	United States
S_614_G	S	614	SRR13635868	23403	A	G	0,99892	2020-08-02	United States
ORF3a_57_H	ORF3a	57	SRR13635868	25563	G	T	1	2020-08-02	United States
ORF7a_9_M	ORF7a	9	SRR13635868	27418	C	A	0,999525	2020-08-02	United States
N_183_Y	N	183	SRR13635868	28821	C	A	0,992716	2020-08-02	United States
ORF1ab_1581_M	ORF1ab	1581	SRR13635869	5007	C	T	0,929315	2020-11-24	United States
ORF1ab_2124_I	ORF1ab	2124	SRR13635869	6636	C	T	0,999128	2020-11-24	United States
ORF1ab_314_L	ORF1ab	314	SRR13635869	14408	C	T	0,993821	2020-11-24	United States
ORF1ab_464_F	ORF1ab	464	SRR13635869	14857	G	T	0,996693	2020-11-24	United States
S_614_G	S	614	SRR13635869	23403	A	G	1	2020-11-24	United States
S_732_A	S	732	SRR13635869	23756	A	G	1	2020-11-24	United States
ORF3a_107_H	ORF3a	107	SRR13635869	25711	T	C	1	2020-11-24	United States
ORF3a_253_NA	ORF3a	253	SRR13635869	26151	C	-G	0,0903614	2020-11-24	United States
ORF7a_102_NA	ORF7a	102	SRR13635869	27697	C	-TTATTG	0,932075	2020-11-24	United States
N_203_K	N	203	SRR13635869	28881	G	A	1	2020-11-24	United States
N_204_R	N	204	SRR13635869	28883	G	C	1	2020-11-24	United States
ORF1ab_265_I	ORF1ab	265	SRR13635871	1059	C	T	0,998342	2020-11-24	United States
ORF1ab_2279_T	ORF1ab	2279	SRR13635871	7100	G	A	0,994169	2020-11-24	United States
ORF1ab_2622_N	ORF1ab	2622	SRR13635871	8131	G	T	0,532341	2020-11-24	United States
ORF1ab_4205_V	ORF1ab	4205	SRR13635871	12878	A	G	0,998821	2020-11-24	United States
ORF1ab_314_L	ORF1ab	314	SRR13635871	14408	C	T	0,997586	2020-11-24	United States
ORF1ab_1183_Y	ORF1ab	1183	SRR13635871	17014	G	T	0,999317	2020-11-24	United States
S_13_I	S	13	SRR13635871	21600	G	T	1	2020-11-24	United States
S_26_S	S	26	SRR13635871	21638	C	T	0,999182	2020-11-24	United States
S_152_C	S	152	SRR13635871	22018	G	T	0,997636	2020-11-24	United States
S_452_R	S	452	SRR13635871	22917	T	G	1	2020-11-24	United States
S_614_G	S	614	SRR13635871	23403	A	G	0,9995	2020-11-24	United States
ORF3a_57_H	ORF3a	57	SRR13635871	25563	G	T	0,998781	2020-11-24	United States
N_205_I	N	205	SRR13635871	28887	C	T	0,987234	2020-11-24	United States
ORF1ab_265_I	ORF1ab	265	SRR13635872	1059	C	T	0,997755	2020-11-24	United States
ORF1ab_3352_F	ORF1ab	3352	SRR13635872	10319	C	T	0,997655	2020-11-24	United States
ORF1ab_4364_I	ORF1ab	4364	SRR13635872	13356	C	T	1	2020-11-24	United States
ORF1ab_314_L	ORF1ab	314	SRR13635872	14408	C	T	0,998026	2020-11-24	United States
ORF1ab_1391_L	ORF1ab	1391	SRR13635872	17639	C	T	1	2020-11-24	United States
ORF1ab_1653_D	ORF1ab	1653	SRR13635872	18424	A	G	1	2020-11-24	United States
ORF1ab_2613_C	ORF1ab	2613	SRR13635872	21304	C	T	1	2020-11-24	United States
S_614_G	S	614	SRR13635872	23403	A	G	1	2020-11-24	United States
ORF3a_57_H	ORF3a	57	SRR13635872	25563	G	T	1	2020-11-24	United States
ORF3a_172_C	ORF3a	172	SRR13635872	25906	G	T	1	2020-11-24	United States
ORF3a_172_V	ORF3a	172	SRR13635872	25907	G	T	1	2020-11-24	United States
N_67_S	N	67	SRR13635872	28472	C	T	0,996957	2020-11-24	United States
N_199_L	N	199	SRR13635872	28869	C	T	0,996875	2020-11-24	United States
ORF1ab_1847_R	ORF1ab	1847	SRR13635873	5804	T	C	0,999848	2020-11-24	United States
ORF1ab_1862_S	ORF1ab	1862	SRR13635873	5849	C	T	0,996915	2020-11-24	United States
ORF1ab_2007_I	ORF1ab	2007	SRR13635873	6285	C	T	1	2020-11-24	United States
ORF1ab_314_L	ORF1ab	314	SRR13635873	14408	C	T	0,996457	2020-11-24	United States
S_614_G	S	614	SRR13635873	23403	A	G	0,999413	2020-11-24	United States
ORF8_32_L	ORF8	32	SRR13635873	27987	G	T	0,99785	2020-11-24	United States
N_194_L	N	194	SRR13635873	28854	C	T	1	2020-11-24	United States
ORF1ab_60_NA	ORF1ab	60	SRR13635874	443	G	-T	0,170848	2020-11-24	United States
ORF1ab_126_K	ORF1ab	126	SRR13635874	643	C	G	0,138583	2020-11-24	United States
ORF1ab_127_S	ORF1ab	127	SRR13635874	644	G	A	0,140351	2020-11-24	United States
ORF1ab_127_D	ORF1ab	127	SRR13635874	645	G	A	0,141026	2020-11-24	United States
ORF1ab_462_T	ORF1ab	462	SRR13635874	1650	A	C	1	2020-11-24	United States
ORF1ab_649_NA	ORF1ab	649	SRR13635874	2212	T	+A	0,0746269	2020-11-24	United States
ORF1ab_725_NA	ORF1ab	725	SRR13635874	2439	A	-AG	0,212766	2020-11-24	United States
ORF1ab_744_NA	ORF1ab	744	SRR13635874	2496	G	-A	0,202405	2020-11-24	United States
ORF1ab_866_I	ORF1ab	866	SRR13635874	2862	C	T	0,990196	2020-11-24	United States
ORF1ab_1066_*	ORF1ab	1066	SRR13635874	3461	A	T	0,16287	2020-11-24	United States
ORF1ab_1136_NA	ORF1ab	1136	SRR13635874	3671	G	+A	0,104981	2020-11-24	United States
ORF1ab_1290_F	ORF1ab	1290	SRR13635874	4133	G	T	0,0813953	2020-11-24	United States
ORF1ab_1303_I	ORF1ab	1303	SRR13635874	4173	C	T	0,118214	2020-11-24	United States
ORF1ab_1870_NA	ORF1ab	1870	SRR13635874	5873	G	-A	0,0961123	2020-11-24	United States
ORF1ab_1958_NA	ORF1ab	1958	SRR13635874	6139	A	+T	0,152442	2020-11-24	United States
ORF1ab_2102_NA	ORF1ab	2102	SRR13635874	6571	T	-TC	0,140919	2020-11-24	United States
ORF1ab_2123_V	ORF1ab	2123	SRR13635874	6633	C	T	0,998657	2020-11-24	United States
ORF1ab_2181_NA	ORF1ab	2181	SRR13635874	6807	C	-T	0,0573374	2020-11-24	United States
ORF1ab_2222_NA	ORF1ab	2222	SRR13635874	6930	A	+T	0,0980336	2020-11-24	United States
ORF1ab_2409_NA	ORF1ab	2409	SRR13635874	7490	T	-G	0,178282	2020-11-24	United States
ORF1ab_2715_NA	ORF1ab	2715	SRR13635874	8410	T	-A	0,115152	2020-11-24	United States
ORF1ab_3038_NA	ORF1ab	3038	SRR13635874	9379	T	-G	0,0833333	2020-11-24	United States
ORF1ab_3142_NA	ORF1ab	3142	SRR13635874	9689	A	-TTGC	0,0522496	2020-11-24	United States
ORF1ab_3222_NA	ORF1ab	3222	SRR13635874	9929	G	-A	0,0869565	2020-11-24	United States
ORF1ab_3343_Y	ORF1ab	3343	SRR13635874	10292	C	T	0,0802948	2020-11-24	United States
ORF1ab_3357_NA	ORF1ab	3357	SRR13635874	10336	C	+A	0,0859304	2020-11-24	United States
ORF1ab_3394_M	ORF1ab	3394	SRR13635874	10446	G	T	0,0875403	2020-11-24	United States
ORF1ab_3427_Y	ORF1ab	3427	SRR13635874	10544	C	T	0,195682	2020-11-24	United States
ORF1ab_3592_NA	ORF1ab	3592	SRR13635874	11040	T	-A	0,0612245	2020-11-24	United States
ORF1ab_3603_NA	ORF1ab	3603	SRR13635874	11074	C	+T	0,083022	2020-11-24	United States
ORF1ab_3993_P	ORF1ab	3993	SRR13635874	12243	G	C	0,0888575	2020-11-24	United States
ORF1ab_4002_G	ORF1ab	4002	SRR13635874	12270	A	G	0,0637255	2020-11-24	United States
ORF1ab_4097_K	ORF1ab	4097	SRR13635874	12554	G	A	0,103412	2020-11-24	United States
ORF1ab_4157_C	ORF1ab	4157	SRR13635874	12734	G	T	0,0739348	2020-11-24	United States
ORF1ab_4341_*	ORF1ab	4341	SRR13635874	13286	G	T	0,219417	2020-11-24	United States
ORF1ab_123_S	ORF1ab	123	SRR13635874	13836	G	T	0,137269	2020-11-24	United States
ORF1ab_179_R	ORF1ab	179	SRR13635874	14003	A	G	0,061545	2020-11-24	United States
ORF1ab_199_NA	ORF1ab	199	SRR13635874	14063	A	-T	0,062954	2020-11-24	United States
ORF1ab_235_T	ORF1ab	235	SRR13635874	14171	T	C	1	2020-11-24	United States
ORF1ab_314_L	ORF1ab	314	SRR13635874	14408	C	T	0,995221	2020-11-24	United States
ORF1ab_383_C	ORF1ab	383	SRR13635874	14614	C	T	0,229219	2020-11-24	United States
ORF1ab_564_NA	ORF1ab	564	SRR13635874	15157	C	+A	0,216721	2020-11-24	United States
ORF1ab_678_I	ORF1ab	678	SRR13635874	15500	C	T	0,125532	2020-11-24	United States
ORF1ab_728_D	ORF1ab	728	SRR13635874	15650	T	A	0,0625453	2020-11-24	United States
ORF1ab_968_NA	ORF1ab	968	SRR13635874	16371	T	-A	0,0757381	2020-11-24	United States
ORF1ab_1027_I	ORF1ab	1027	SRR13635874	16547	C	T	0,215398	2020-11-24	United States
ORF1ab_1055_F	ORF1ab	1055	SRR13635874	16630	C	T	0,297427	2020-11-24	United States
ORF1ab_1212_T	ORF1ab	1212	SRR13635874	17102	G	C	0,0530871	2020-11-24	United States
ORF1ab_1405_Y	ORF1ab	1405	SRR13635874	17680	C	T	0,148425	2020-11-24	United States
ORF1ab_1474_NA	ORF1ab	1474	SRR13635874	17887	G	-A	0,083151	2020-11-24	United States
ORF1ab_1577_K	ORF1ab	1577	SRR13635874	18197	G	A	0,0889044	2020-11-24	United States
ORF1ab_1608_C	ORF1ab	1608	SRR13635874	18289	C	T	0,0605656	2020-11-24	United States
ORF1ab_1772_NA	ORF1ab	1772	SRR13635874	18782	G	+T	0,0716963	2020-11-24	United States
ORF1ab_1785_NA	ORF1ab	1785	SRR13635874	18821	G	-T	0,0689726	2020-11-24	United States
ORF1ab_1944_F	ORF1ab	1944	SRR13635874	19298	A	T	0,115104	2020-11-24	United States
ORF1ab_1956_H	ORF1ab	1956	SRR13635874	19333	G	C	0,0997537	2020-11-24	United States
ORF1ab_2152_I	ORF1ab	2152	SRR13635874	19921	G	A	1	2020-11-24	United States
ORF1ab_2313_NA	ORF1ab	2313	SRR13635874	20405	C	-T	0,0896907	2020-11-24	United States
ORF1ab_2672_NA	ORF1ab	2672	SRR13635874	21483	T	-A	0,0632716	2020-11-24	United States
S_146_Y	S	146	SRR13635874	21998	C	T	0,162712	2020-11-24	United States
S_614_G	S	614	SRR13635874	23403	A	G	1	2020-11-24	United States
S_691_F	S	691	SRR13635874	23634	C	T	0,0952664	2020-11-24	United States
S_771_V	S	771	SRR13635874	23874	C	T	0,0875	2020-11-24	United States
S_799_NA	S	799	SRR13635874	23958	G	-T	0,0637899	2020-11-24	United States
S_1226_V	S	1226	SRR13635874	25239	C	T	0,181531	2020-11-24	United States
S_1227_NA	S	1227	SRR13635874	25241	A	+G	0,180807	2020-11-24	United States
S_1252_P	S	1252	SRR13635874	25316	T	C	1	2020-11-24	United States
ORF8_16_S	ORF8	16	SRR13635874	27940	T	C	0,236439	2020-11-24	United States
ORF8_85_NA	ORF8	85	SRR13635874	28147	C	-T	0,124079	2020-11-24	United States
N_152_V	N	152	SRR13635874	28728	C	T	0,217245	2020-11-24	United States
N_372_NA	N	372	SRR13635874	29389	A	+AAG	0,885481	2020-11-24	United States
N_387_NA	N	387	SRR13635874	29434	G	+A	0,124487	2020-11-24	United States
N_398_NA	N	398	SRR13635874	29465	G	-CA	0,144986	2020-11-24	United States
N_406_L	N	406	SRR13635874	29490	A	T	0,211302	2020-11-24	United States
ORF1ab_265_I	ORF1ab	265	SRR13635875	1059	C	T	0,997563	2020-11-24	United States
ORF1ab_890_F	ORF1ab	890	SRR13635875	2933	C	T	0,999726	2020-11-24	United States
ORF1ab_1683_F	ORF1ab	1683	SRR13635875	5312	C	T	0,056165	2020-11-24	United States
ORF1ab_1978_F	ORF1ab	1978	SRR13635875	6198	C	T	0,074722	2020-11-24	United States
ORF1ab_2606_I	ORF1ab	2606	SRR13635875	8083	G	A	0,998865	2020-11-24	United States
ORF1ab_3352_F	ORF1ab	3352	SRR13635875	10319	C	T	0,99692	2020-11-24	United States
ORF1ab_314_L	ORF1ab	314	SRR13635875	14408	C	T	0,996324	2020-11-24	United States
ORF1ab_1089_L	ORF1ab	1089	SRR13635875	16733	C	T	0,0932373	2020-11-24	United States
ORF1ab_1653_D	ORF1ab	1653	SRR13635875	18424	A	G	0,999716	2020-11-24	United States
ORF1ab_2613_C	ORF1ab	2613	SRR13635875	21304	C	T	0,999834	2020-11-24	United States
S_614_G	S	614	SRR13635875	23403	A	G	0,999288	2020-11-24	United States
S_677_H	S	677	SRR13635875	23593	G	T	0,999834	2020-11-24	United States
ORF3a_57_H	ORF3a	57	SRR13635875	25563	G	T	0,999557	2020-11-24	United States
ORF3a_172_V	ORF3a	172	SRR13635875	25907	G	T	0,97811	2020-11-24	United States
ORF8_24_L	ORF8	24	SRR13635875	27964	C	T	0,988205	2020-11-24	United States
N_67_S	N	67	SRR13635875	28472	C	T	0,998523	2020-11-24	United States
N_199_L	N	199	SRR13635875	28869	C	T	0,997434	2020-11-24	United States
N_377_Y	N	377	SRR13635875	29402	G	T	0,999192	2020-11-24	United States
ORF1ab_482_V	ORF1ab	482	SRR13635876	1710	C	T	0,99147	2020-11-24	United States
ORF1ab_1847_R	ORF1ab	1847	SRR13635876	5804	T	C	1	2020-11-24	United States
ORF1ab_1862_S	ORF1ab	1862	SRR13635876	5849	C	T	0,998603	2020-11-24	United States
ORF1ab_2007_I	ORF1ab	2007	SRR13635876	6285	C	T	1	2020-11-24	United States
ORF1ab_314_L	ORF1ab	314	SRR13635876	14408	C	T	0,996908	2020-11-24	United States
S_614_G	S	614	SRR13635876	23403	A	G	0,998961	2020-11-24	United States
M_142_V	M	142	SRR13635876	26947	C	T	0,998653	2020-11-24	United States
ORF8_32_L	ORF8	32	SRR13635876	27987	G	T	0,998773	2020-11-24	United States
N_194_L	N	194	SRR13635876	28854	C	T	1	2020-11-24	United States
ORF1ab_265_I	ORF1ab	265	SRR13635877	1059	C	T	0,999588	2020-11-24	United States
ORF1ab_3352_F	ORF1ab	3352	SRR13635877	10319	C	T	0,996938	2020-11-24	United States
ORF1ab_4364_I	ORF1ab	4364	SRR13635877	13356	C	T	0,999118	2020-11-24	United States
ORF1ab_314_L	ORF1ab	314	SRR13635877	14408	C	T	0,999135	2020-11-24	United States
ORF1ab_1391_L	ORF1ab	1391	SRR13635877	17639	C	T	0,999263	2020-11-24	United States
ORF1ab_1653_D	ORF1ab	1653	SRR13635877	18424	A	G	0,999574	2020-11-24	United States
ORF1ab_2613_C	ORF1ab	2613	SRR13635877	21304	C	T	0,998646	2020-11-24	United States
S_614_G	S	614	SRR13635877	23403	A	G	0,999432	2020-11-24	United States
ORF3a_57_H	ORF3a	57	SRR13635877	25563	G	T	0,999054	2020-11-24	United States
ORF3a_172_C	ORF3a	172	SRR13635877	25906	G	T	0,997955	2020-11-24	United States
ORF3a_172_V	ORF3a	172	SRR13635877	25907	G	T	1	2020-11-24	United States
ORF8_24_L	ORF8	24	SRR13635877	27964	C	T	0,98895	2020-11-24	United States
N_67_S	N	67	SRR13635877	28472	C	T	0,999689	2020-11-24	United States
N_199_L	N	199	SRR13635877	28869	C	T	0,997473	2020-11-24	United States
N_248_R	N	248	SRR13635877	29016	A	G	0,0620155	2020-11-24	United States
ORF1ab_265_I	ORF1ab	265	SRR13635878	1059	C	T	0,997318	2020-11-24	United States
ORF1ab_2606_I	ORF1ab	2606	SRR13635878	8083	G	A	0,992116	2020-11-24	United States
ORF1ab_3352_F	ORF1ab	3352	SRR13635878	10319	C	T	0,996584	2020-11-24	United States
ORF1ab_35_V	ORF1ab	35	SRR13635878	13571	G	T	0,0604839	2020-11-24	United States
ORF1ab_314_L	ORF1ab	314	SRR13635878	14408	C	T	0,997069	2020-11-24	United States
ORF1ab_1653_D	ORF1ab	1653	SRR13635878	18424	A	G	0,991478	2020-11-24	United States
ORF1ab_2613_C	ORF1ab	2613	SRR13635878	21304	C	T	0,97943	2020-11-24	United States
S_3_NA	S	3	SRR13635878	21569	G	+T	0,0647549	2020-11-24	United States
S_5_F	S	5	SRR13635878	21575	C	T	0,991431	2020-11-24	United States
S_614_G	S	614	SRR13635878	23403	A	G	0,995882	2020-11-24	United States
S_677_H	S	677	SRR13635878	23593	G	T	0,989954	2020-11-24	United States
ORF3a_1_T	ORF3a	1	SRR13635878	25394	T	C	0,104633	2020-11-24	United States
ORF3a_57_H	ORF3a	57	SRR13635878	25563	G	T	0,975526	2020-11-24	United States
ORF3a_172_V	ORF3a	172	SRR13635878	25907	G	T	0,97	2020-11-24	United States
ORF8_24_L	ORF8	24	SRR13635878	27964	C	T	0,984725	2020-11-24	United States
ORF8_120_V	ORF8	120	SRR13635878	28251	T	G	0,967507	2020-11-24	United States
ORF8_121_L	ORF8	121	SRR13635878	28254	A	C	0,985583	2020-11-24	United States
N_67_S	N	67	SRR13635878	28472	C	T	0,996468	2020-11-24	United States
N_199_L	N	199	SRR13635878	28869	C	T	0,982824	2020-11-24	United States
N_377_Y	N	377	SRR13635878	29402	G	T	0,98926	2020-11-24	United States
ORF1ab_265_I	ORF1ab	265	SRR13635879	1059	C	T	0,995122	2020-07-01	United States
ORF1ab_498_V	ORF1ab	498	SRR13635879	1758	C	T	0,9914	2020-07-01	United States
ORF1ab_1036_N	ORF1ab	1036	SRR13635879	3371	G	A	1	2020-07-01	United States
ORF1ab_1640_S	ORF1ab	1640	SRR13635879	5183	C	T	0,998617	2020-07-01	United States
ORF1ab_4090_I	ORF1ab	4090	SRR13635879	12534	C	T	1	2020-07-01	United States
ORF1ab_314_L	ORF1ab	314	SRR13635879	14408	C	T	0,995954	2020-07-01	United States
S_253_G	S	253	SRR13635879	22320	A	G	1	2020-07-01	United States
S_614_G	S	614	SRR13635879	23403	A	G	1	2020-07-01	United States
ORF3a_57_H	ORF3a	57	SRR13635879	25563	G	T	1	2020-07-01	United States
ORF1ab_265_I	ORF1ab	265	SRR13635880	1059	C	T	0,821897	2020-11-24	United States
ORF1ab_436_I	ORF1ab	436	SRR13635880	1572	C	T	0,0656455	2020-11-24	United States
ORF1ab_702_T	ORF1ab	702	SRR13635880	2369	G	A	0,0641509	2020-11-24	United States
ORF1ab_751_L	ORF1ab	751	SRR13635880	2516	G	T	0,0663774	2020-11-24	United States
ORF1ab_1035_I	ORF1ab	1035	SRR13635880	3369	C	T	0,0580065	2020-11-24	United States
ORF1ab_1055_A	ORF1ab	1055	SRR13635880	3428	A	G	0,0663217	2020-11-24	United States
ORF1ab_1649_V	ORF1ab	1649	SRR13635880	5211	C	T	0,054902	2020-11-24	United States
ORF1ab_1912_V	ORF1ab	1912	SRR13635880	5999	A	G	0,151108	2020-11-24	United States
ORF1ab_2704_NA	ORF1ab	2704	SRR13635880	8376	C	-A	0,0502646	2020-11-24	United States
ORF1ab_3048_A	ORF1ab	3048	SRR13635880	9408	T	C	0,0564972	2020-11-24	United States
ORF1ab_3158_T	ORF1ab	3158	SRR13635880	9738	G	C	0,892727	2020-11-24	United States
ORF1ab_3353_R	ORF1ab	3353	SRR13635880	10323	A	G	0,108311	2020-11-24	United States
ORF1ab_314_L	ORF1ab	314	SRR13635880	14408	C	T	0,99559	2020-11-24	United States
ORF1ab_976_L	ORF1ab	976	SRR13635880	16394	C	T	0,885445	2020-11-24	United States
ORF1ab_1183_Y	ORF1ab	1183	SRR13635880	17014	G	T	0,909109	2020-11-24	United States
ORF1ab_2622_Y	ORF1ab	2622	SRR13635880	21331	C	T	0,0643501	2020-11-24	United States
S_13_I	S	13	SRR13635880	21600	G	T	0,884649	2020-11-24	United States
S_138_Y	S	138	SRR13635880	21974	G	T	0,963918	2020-11-24	United States
S_152_C	S	152	SRR13635880	22018	G	T	0,900119	2020-11-24	United States
S_322_L	S	322	SRR13635880	22527	C	T	0,0540541	2020-11-24	United States
S_452_R	S	452	SRR13635880	22917	T	G	0,854321	2020-11-24	United States
S_614_G	S	614	SRR13635880	23403	A	G	1	2020-11-24	United States
S_845_V	S	845	SRR13635880	24096	C	T	0,0533808	2020-11-24	United States
S_1196_F	S	1196	SRR13635880	25149	C	T	0,0799296	2020-11-24	United States
ORF3a_57_H	ORF3a	57	SRR13635880	25563	G	T	0,875954	2020-11-24	United States
ORF3a_62_T	ORF3a	62	SRR13635880	25577	T	C	0,131932	2020-11-24	United States
N_194_L	N	194	SRR13635880	28854	C	T	0,0730689	2020-11-24	United States
N_205_I	N	205	SRR13635880	28887	C	T	0,910913	2020-11-24	United States
N_234_I	N	234	SRR13635880	28975	G	T	0,0637205	2020-11-24	United States
ORF1ab_2283_I	ORF1ab	2283	SRR13635881	7113	C	T	0,994992	2020-11-24	United States
ORF1ab_314_L	ORF1ab	314	SRR13635881	14408	C	T	0,996944	2020-11-24	United States
ORF1ab_2090_H	ORF1ab	2090	SRR13635881	19735	G	C	0,992	2020-11-24	United States
S_614_G	S	614	SRR13635881	23403	A	G	0,998745	2020-11-24	United States
S_1235_F	S	1235	SRR13635881	25266	G	T	0,998628	2020-11-24	United States
ORF3a_23_S	ORF3a	23	SRR13635881	25459	G	T	0,99789	2020-11-24	United States
ORF3a_122_I	ORF3a	122	SRR13635881	25757	G	T	1	2020-11-24	United States
ORF3a_227_R	ORF3a	227	SRR13635881	26072	A	G	0,998913	2020-11-24	United States
N_194_L	N	194	SRR13635881	28854	C	T	0,989011	2020-11-24	United States
ORF1ab_265_I	ORF1ab	265	SRR13635882	1059	C	T	0,99828	2020-11-24	United States
ORF1ab_3352_F	ORF1ab	3352	SRR13635882	10319	C	T	0,997172	2020-11-24	United States
ORF1ab_4364_I	ORF1ab	4364	SRR13635882	13356	C	T	0,999573	2020-11-24	United States
ORF1ab_314_L	ORF1ab	314	SRR13635882	14408	C	T	0,995618	2020-11-24	United States
ORF1ab_1391_L	ORF1ab	1391	SRR13635882	17639	C	T	0,999065	2020-11-24	United States
ORF1ab_1653_D	ORF1ab	1653	SRR13635882	18424	A	G	0,99982	2020-11-24	United States
ORF1ab_2613_C	ORF1ab	2613	SRR13635882	21304	C	T	0,999654	2020-11-24	United States
S_614_G	S	614	SRR13635882	23403	A	G	0,999512	2020-11-24	United States
ORF3a_57_H	ORF3a	57	SRR13635882	25563	G	T	0,999096	2020-11-24	United States
ORF3a_172_C	ORF3a	172	SRR13635882	25906	G	T	0,9981	2020-11-24	United States
ORF3a_172_V	ORF3a	172	SRR13635882	25907	G	T	0,998117	2020-11-24	United States
ORF8_24_L	ORF8	24	SRR13635882	27964	C	T	0,979714	2020-11-24	United States
N_67_S	N	67	SRR13635882	28472	C	T	0,998257	2020-11-24	United States
N_199_L	N	199	SRR13635882	28869	C	T	0,997984	2020-11-24	United States
ORF1ab_2283_I	ORF1ab	2283	SRR13635883	7113	C	T	0,995349	2020-11-24	United States
ORF1ab_314_L	ORF1ab	314	SRR13635883	14408	C	T	0,995969	2020-11-24	United States
ORF1ab_2090_H	ORF1ab	2090	SRR13635883	19735	G	C	1	2020-11-24	United States
S_614_G	S	614	SRR13635883	23403	A	G	1	2020-11-24	United States
S_1235_F	S	1235	SRR13635883	25266	G	T	1	2020-11-24	United States
ORF3a_23_S	ORF3a	23	SRR13635883	25459	G	T	0,998553	2020-11-24	United States
ORF3a_122_I	ORF3a	122	SRR13635883	25757	G	T	0,998449	2020-11-24	United States
ORF3a_227_R	ORF3a	227	SRR13635883	26072	A	G	0,999154	2020-11-24	United States
N_194_L	N	194	SRR13635883	28854	C	T	1	2020-11-24	United States
ORF1ab_265_I	ORF1ab	265	SRR13635884	1059	C	T	0,997778	2020-11-24	United States
ORF1ab_1055_A	ORF1ab	1055	SRR13635884	3428	A	G	0,22069	2020-11-24	United States
ORF1ab_1082_T	ORF1ab	1082	SRR13635884	3509	G	A	0,997565	2020-11-24	United States
ORF1ab_1269_I	ORF1ab	1269	SRR13635884	4071	C	T	0,99828	2020-11-24	United States
ORF1ab_1860_T	ORF1ab	1860	SRR13635884	5844	A	C	1	2020-11-24	United States
ORF1ab_192_V	ORF1ab	192	SRR13635884	14041	A	G	1	2020-11-24	United States
ORF1ab_314_L	ORF1ab	314	SRR13635884	14408	C	T	0,998768	2020-11-24	United States
ORF1ab_1201_F	ORF1ab	1201	SRR13635884	17069	C	T	0,98382	2020-11-24	United States
ORF1ab_2415_L	ORF1ab	2415	SRR13635884	20711	A	T	0,999596	2020-11-24	United States
ORF1ab_2532_R	ORF1ab	2532	SRR13635884	21062	A	G	1	2020-11-24	United States
S_614_G	S	614	SRR13635884	23403	A	G	0,998947	2020-11-24	United States
ORF3a_57_H	ORF3a	57	SRR13635884	25563	G	T	0,999276	2020-11-24	United States
ORF8_57_NA	ORF8	57	SRR13635884	28064	A	-ATT	0,857297	2020-11-24	United States
ORF1ab_2283_I	ORF1ab	2283	SRR13635885	7113	C	T	0,938305	2020-11-24	United States
ORF1ab_314_L	ORF1ab	314	SRR13635885	14408	C	T	0,994577	2020-11-24	United States
ORF1ab_2090_H	ORF1ab	2090	SRR13635885	19735	G	C	0,999365	2020-11-24	United States
S_614_G	S	614	SRR13635885	23403	A	G	1	2020-11-24	United States
S_1235_F	S	1235	SRR13635885	25266	G	T	1	2020-11-24	United States
ORF3a_23_S	ORF3a	23	SRR13635885	25459	G	T	0,99925	2020-11-24	United States
ORF3a_122_I	ORF3a	122	SRR13635885	25757	G	T	0,999299	2020-11-24	United States
ORF3a_227_R	ORF3a	227	SRR13635885	26072	A	G	1	2020-11-24	United States
N_194_L	N	194	SRR13635885	28854	C	T	1	2020-11-24	United States
ORF1ab_680_N	ORF1ab	680	SRR13635886	2305	G	T	1	2020-11-23	United States
ORF1ab_314_L	ORF1ab	314	SRR13635886	14408	C	T	0,998864	2020-11-23	United States
ORF1ab_2431_V	ORF1ab	2431	SRR13635886	20759	C	T	0,999017	2020-11-23	United States
S_574_Y	S	574	SRR13635886	23282	G	T	0,998579	2020-11-23	United States
S_583_D	S	583	SRR13635886	23311	G	T	0,994433	2020-11-23	United States
S_614_G	S	614	SRR13635886	23403	A	G	0,999316	2020-11-23	United States
S_688_V	S	688	SRR13635886	23625	C	T	0,978032	2020-11-23	United States
N_194_L	N	194	SRR13635886	28854	C	T	1	2020-11-23	United States
ORF1ab_265_I	ORF1ab	265	SRR13635887	1059	C	T	0,99823	2020-11-23	United States
ORF1ab_2279_T	ORF1ab	2279	SRR13635887	7100	G	A	0,994475	2020-11-23	United States
ORF1ab_3908_L	ORF1ab	3908	SRR13635887	11987	T	C	0,0779727	2020-11-23	United States
ORF1ab_4205_V	ORF1ab	4205	SRR13635887	12878	A	G	1	2020-11-23	United States
ORF1ab_314_L	ORF1ab	314	SRR13635887	14408	C	T	0,998804	2020-11-23	United States
ORF1ab_1183_Y	ORF1ab	1183	SRR13635887	17014	G	T	0,999044	2020-11-23	United States
S_13_I	S	13	SRR13635887	21600	G	T	1	2020-11-23	United States
S_26_S	S	26	SRR13635887	21638	C	T	1	2020-11-23	United States
S_152_C	S	152	SRR13635887	22018	G	T	0,993464	2020-11-23	United States
S_614_G	S	614	SRR13635887	23403	A	G	1	2020-11-23	United States
ORF3a_57_H	ORF3a	57	SRR13635887	25563	G	T	0,99845	2020-11-23	United States
N_205_I	N	205	SRR13635887	28887	C	T	1	2020-11-23	United States
ORF1ab_265_I	ORF1ab	265	SRR13635889	1059	C	T	1	2020-11-23	United States
ORF1ab_2279_T	ORF1ab	2279	SRR13635889	7100	G	A	0,971722	2020-11-23	United States
ORF1ab_4205_V	ORF1ab	4205	SRR13635889	12878	A	G	1	2020-11-23	United States
ORF1ab_314_L	ORF1ab	314	SRR13635889	14408	C	T	0,998464	2020-11-23	United States
ORF1ab_1183_Y	ORF1ab	1183	SRR13635889	17014	G	T	0,998605	2020-11-23	United States
S_13_I	S	13	SRR13635889	21600	G	T	1	2020-11-23	United States
S_26_S	S	26	SRR13635889	21638	C	T	1	2020-11-23	United States
S_152_C	S	152	SRR13635889	22018	G	T	0,982759	2020-11-23	United States
S_452_R	S	452	SRR13635889	22917	T	G	1	2020-11-23	United States
S_614_G	S	614	SRR13635889	23403	A	G	1	2020-11-23	United States
S_739_I	S	739	SRR13635889	23778	C	T	0,120419	2020-11-23	United States
ORF3a_57_H	ORF3a	57	SRR13635889	25563	G	T	1	2020-11-23	United States
N_205_I	N	205	SRR13635889	28887	C	T	0,993569	2020-11-23	United States
ORF1ab_265_I	ORF1ab	265	SRR13635890	1059	C	T	0,996435	2020-07-10	United States
ORF1ab_3060_F	ORF1ab	3060	SRR13635890	9443	C	T	0,993554	2020-07-10	United States
ORF1ab_314_L	ORF1ab	314	SRR13635890	14408	C	T	0,997181	2020-07-10	United States
ORF1ab_1182_L	ORF1ab	1182	SRR13635890	17012	C	T	0,407511	2020-07-10	United States
ORF1ab_1743_I	ORF1ab	1743	SRR13635890	18695	C	T	0,998065	2020-07-10	United States
S_242_NA	S	242	SRR13635890	22288	T	-GCTTTA	0,286522	2020-07-10	United States
S_583_D	S	583	SRR13635890	23311	G	C	0,385177	2020-07-10	United States
S_614_G	S	614	SRR13635890	23403	A	G	0,997218	2020-07-10	United States
ORF3a_57_H	ORF3a	57	SRR13635890	25563	G	T	0,999156	2020-07-10	United States
N_183_Y	N	183	SRR13635890	28821	C	A	0,993631	2020-07-10	United States
ORF1ab_665_I	ORF1ab	665	SRR13635891	2258	G	A	0,89881	2020-11-23	United States
ORF1ab_2059_R	ORF1ab	2059	SRR13635891	6441	A	G	0,999612	2020-11-23	United States
ORF1ab_2980_G	ORF1ab	2980	SRR13635891	9204	A	G	1	2020-11-23	United States
ORF1ab_314_L	ORF1ab	314	SRR13635891	14408	C	T	0,999261	2020-11-23	United States
ORF1ab_1404_M	ORF1ab	1404	SRR13635891	17678	C	T	0,985271	2020-11-23	United States
S_614_G	S	614	SRR13635891	23403	A	G	0,999301	2020-11-23	United States
ORF3a_224_C	ORF3a	224	SRR13635891	26062	G	T	0,997869	2020-11-23	United States
N_194_L	N	194	SRR13635891	28854	C	T	1	2020-11-23	United States
N_391_I	N	391	SRR13635891	29445	C	T	0,998728	2020-11-23	United States
ORF1ab_665_I	ORF1ab	665	SRR13635892	2258	G	A	0,849693	2020-11-23	United States
ORF1ab_2059_R	ORF1ab	2059	SRR13635892	6441	A	G	0,999903	2020-11-23	United States
ORF1ab_2980_G	ORF1ab	2980	SRR13635892	9204	A	G	0,999731	2020-11-23	United States
ORF1ab_3338_F	ORF1ab	3338	SRR13635892	10277	C	T	0,999747	2020-11-23	United States
ORF1ab_314_L	ORF1ab	314	SRR13635892	14408	C	T	0,994804	2020-11-23	United States
S_614_G	S	614	SRR13635892	23403	A	G	0,999487	2020-11-23	United States
ORF8_69_P	ORF8	69	SRR13635892	28098	T	C	0,973316	2020-11-23	United States
N_194_L	N	194	SRR13635892	28854	C	T	0,999779	2020-11-23	United States
N_391_I	N	391	SRR13635892	29445	C	T	0,999708	2020-11-23	United States
ORF1ab_265_I	ORF1ab	265	SRR13635894	1059	C	T	0,997756	2020-11-23	United States
ORF1ab_295_V	ORF1ab	295	SRR13635894	1149	G	T	0,999263	2020-11-23	United States
ORF1ab_3352_F	ORF1ab	3352	SRR13635894	10319	C	T	0,997748	2020-11-23	United States
ORF1ab_4129_I	ORF1ab	4129	SRR13635894	12651	C	T	0,997196	2020-11-23	United States
ORF1ab_85_L	ORF1ab	85	SRR13635894	13721	C	T	0,998916	2020-11-23	United States
ORF1ab_314_L	ORF1ab	314	SRR13635894	14408	C	T	0,996539	2020-11-23	United States
ORF1ab_1267_N	ORF1ab	1267	SRR13635894	17266	G	A	0,999661	2020-11-23	United States
ORF1ab_1653_D	ORF1ab	1653	SRR13635894	18424	A	G	0,999817	2020-11-23	United States
ORF1ab_1869_Y	ORF1ab	1869	SRR13635894	19072	G	T	0,997187	2020-11-23	United States
ORF1ab_2613_C	ORF1ab	2613	SRR13635894	21304	C	T	0,999428	2020-11-23	United States
S_95_I	S	95	SRR13635894	21846	C	T	0,999367	2020-11-23	United States
S_367_I	S	367	SRR13635894	22661	G	A	0,999624	2020-11-23	United States
S_613_H	S	613	SRR13635894	23401	G	T	0,998255	2020-11-23	United States
S_614_G	S	614	SRR13635894	23403	A	G	0,999754	2020-11-23	United States
ORF3a_57_H	ORF3a	57	SRR13635894	25563	G	T	0,999591	2020-11-23	United States
ORF3a_172_V	ORF3a	172	SRR13635894	25907	G	T	0,762076	2020-11-23	United States
ORF8_24_L	ORF8	24	SRR13635894	27964	C	T	0,993824	2020-11-23	United States
N_67_S	N	67	SRR13635894	28472	C	T	0,999021	2020-11-23	United States
N_199_L	N	199	SRR13635894	28869	C	T	0,998146	2020-11-23	United States
ORF1ab_124_C	ORF1ab	124	SRR13635895	635	C	T	0,29264	2020-11-23	United States
ORF1ab_2980_G	ORF1ab	2980	SRR13635895	9204	A	G	1	2020-11-23	United States
ORF1ab_314_L	ORF1ab	314	SRR13635895	14408	C	T	0,996609	2020-11-23	United States
ORF1ab_1404_M	ORF1ab	1404	SRR13635895	17678	C	T	0,977377	2020-11-23	United States
ORF1ab_1452_L	ORF1ab	1452	SRR13635895	17822	C	T	0,210634	2020-11-23	United States
S_614_G	S	614	SRR13635895	23403	A	G	1	2020-11-23	United States
M_203_NA	M	203	SRR13635895	27131	C	-TA	0,0796813	2020-11-23	United States
ORF8_58_L	ORF8	58	SRR13635895	28065	A	C	0,311407	2020-11-23	United States
N_145_Y	N	145	SRR13635895	28706	C	T	0,163275	2020-11-23	United States
N_194_L	N	194	SRR13635895	28854	C	T	1	2020-11-23	United States
N_391_I	N	391	SRR13635895	29445	C	T	1	2020-11-23	United States
ORF1ab_842_I	ORF1ab	842	SRR13635896	2790	C	T	0,12426	2020-11-23	United States
ORF1ab_887_F	ORF1ab	887	SRR13635896	2925	C	T	0,0929057	2020-11-23	United States
ORF1ab_1542_I	ORF1ab	1542	SRR13635896	4890	C	T	0,0502019	2020-11-23	United States
ORF1ab_2144_NA	ORF1ab	2144	SRR13635896	6696	C	+T	0,053326	2020-11-23	United States
ORF1ab_2980_G	ORF1ab	2980	SRR13635896	9204	A	G	1	2020-11-23	United States
ORF1ab_314_L	ORF1ab	314	SRR13635896	14408	C	T	0,994785	2020-11-23	United States
ORF1ab_652_*	ORF1ab	652	SRR13635896	15421	C	T	0,0836476	2020-11-23	United States
ORF1ab_1404_M	ORF1ab	1404	SRR13635896	17678	C	T	0,980525	2020-11-23	United States
S_614_G	S	614	SRR13635896	23403	A	G	0,999583	2020-11-23	United States
M_197_NA	M	197	SRR13635896	27111	A	-G	0,11324	2020-11-23	United States
N_194_L	N	194	SRR13635896	28854	C	T	1	2020-11-23	United States
N_391_I	N	391	SRR13635896	29445	C	T	1	2020-11-23	United States
ORF1ab_680_N	ORF1ab	680	SRR13635898	2305	G	T	1	2020-11-23	United States
ORF1ab_2068_I	ORF1ab	2068	SRR13635898	6468	C	T	0,0715328	2020-11-23	United States
ORF1ab_239_I	ORF1ab	239	SRR13635898	14183	C	T	0,18254	2020-11-23	United States
ORF1ab_314_L	ORF1ab	314	SRR13635898	14408	C	T	0,997347	2020-11-23	United States
ORF1ab_2131_T	ORF1ab	2131	SRR13635898	19858	G	A	0,759295	2020-11-23	United States
ORF1ab_2431_V	ORF1ab	2431	SRR13635898	20759	C	T	0,99968	2020-11-23	United States
S_574_Y	S	574	SRR13635898	23282	G	T	0,998841	2020-11-23	United States
S_583_D	S	583	SRR13635898	23311	G	T	0,992734	2020-11-23	United States
S_614_G	S	614	SRR13635898	23403	A	G	0,999255	2020-11-23	United States
S_688_V	S	688	SRR13635898	23625	C	T	0,984844	2020-11-23	United States
N_194_L	N	194	SRR13635898	28854	C	T	1	2020-11-23	United States
ORF1ab_1889_Y	ORF1ab	1889	SRR13635899	5931	G	A	1	2020-11-23	United States
ORF1ab_2124_I	ORF1ab	2124	SRR13635899	6636	C	T	1	2020-11-23	United States
ORF1ab_4292_N	ORF1ab	4292	SRR13635899	13140	C	A	0,999827	2020-11-23	United States
ORF1ab_314_L	ORF1ab	314	SRR13635899	14408	C	T	0,994612	2020-11-23	United States
ORF1ab_435_H	ORF1ab	435	SRR13635899	14772	G	T	0,999386	2020-11-23	United States
ORF1ab_1964_N	ORF1ab	1964	SRR13635899	19359	A	C	0,999806	2020-11-23	United States
S_614_G	S	614	SRR13635899	23403	A	G	0,998993	2020-11-23	United States
S_732_A	S	732	SRR13635899	23756	A	G	1	2020-11-23	United States
N_203_K	N	203	SRR13635899	28881	G	A	0,999047	2020-11-23	United States
N_204_R	N	204	SRR13635899	28883	G	C	1	2020-11-23	United States
N_256_R	N	256	SRR13635899	29040	A	G	0,99116	2020-11-23	United States
ORF10_32_A	ORF10	32	SRR13635899	29652	T	C	0,999278	2020-11-23	United States
ORF1ab_265_I	ORF1ab	265	SRR13635900	1059	C	T	0,998703	2020-11-23	United States
ORF1ab_1224_H	ORF1ab	1224	SRR13635900	3937	G	T	0,108599	2020-11-23	United States
ORF1ab_3352_F	ORF1ab	3352	SRR13635900	10319	C	T	0,998395	2020-11-23	United States
ORF1ab_3454_V	ORF1ab	3454	SRR13635900	10626	C	T	0,178925	2020-11-23	United States
ORF1ab_4364_I	ORF1ab	4364	SRR13635900	13356	C	T	0,998774	2020-11-23	United States
ORF1ab_314_L	ORF1ab	314	SRR13635900	14408	C	T	0,994801	2020-11-23	United States
ORF1ab_1391_L	ORF1ab	1391	SRR13635900	17639	C	T	1	2020-11-23	United States
ORF1ab_1653_D	ORF1ab	1653	SRR13635900	18424	A	G	1	2020-11-23	United States
ORF1ab_2613_C	ORF1ab	2613	SRR13635900	21304	C	T	0,999574	2020-11-23	United States
S_614_G	S	614	SRR13635900	23403	A	G	0,998771	2020-11-23	United States
ORF3a_57_H	ORF3a	57	SRR13635900	25563	G	T	0,999692	2020-11-23	United States
ORF3a_172_C	ORF3a	172	SRR13635900	25906	G	T	1	2020-11-23	United States
ORF3a_172_V	ORF3a	172	SRR13635900	25907	G	T	1	2020-11-23	United States
ORF8_24_L	ORF8	24	SRR13635900	27964	C	T	1	2020-11-23	United States
N_67_S	N	67	SRR13635900	28472	C	T	0,998537	2020-11-23	United States
N_199_L	N	199	SRR13635900	28869	C	T	0,996569	2020-11-23	United States
ORF1ab_2047_F	ORF1ab	2047	SRR13635901	6404	G	T	0,9702	2020-07-24	United States
ORF1ab_314_L	ORF1ab	314	SRR13635901	14408	C	T	0,998576	2020-07-24	United States
ORF1ab_2131_V	ORF1ab	2131	SRR13635901	19859	C	T	0,96231	2020-07-24	United States
S_614_G	S	614	SRR13635901	23403	A	G	0,999458	2020-07-24	United States
ORF3a_88_L	ORF3a	88	SRR13635901	25654	G	T	0,846341	2020-07-24	United States
ORF8_11_I	ORF8	11	SRR13635901	27925	C	T	0,998545	2020-07-24	United States
N_203_M	N	203	SRR13635901	28881	G	T	0,999778	2020-07-24	United States
ORF1ab_2105_F	ORF1ab	2105	SRR13635902	6578	C	T	0,999357	2020-11-23	United States
ORF1ab_314_L	ORF1ab	314	SRR13635902	14408	C	T	0,997668	2020-11-23	United States
ORF1ab_2667_I	ORF1ab	2667	SRR13635902	21468	G	A	0,994226	2020-11-23	United States
S_614_G	S	614	SRR13635902	23403	A	G	1	2020-11-23	United States
E_21_F	E	21	SRR13635902	26305	C	T	0,908098	2020-11-23	United States
N_194_L	N	194	SRR13635902	28854	C	T	0,999571	2020-11-23	United States
N_203_K	N	203	SRR13635902	28881	G	A	1	2020-11-23	United States
N_204_R	N	204	SRR13635902	28883	G	C	1	2020-11-23	United States
ORF1ab_265_I	ORF1ab	265	SRR13635903	1059	C	T	0,998543	2020-11-23	United States
ORF1ab_1840_I	ORF1ab	1840	SRR13635903	5784	C	T	0,998753	2020-11-23	United States
ORF1ab_3158_T	ORF1ab	3158	SRR13635903	9738	G	C	1	2020-11-23	United States
ORF1ab_314_L	ORF1ab	314	SRR13635903	14408	C	T	0,9963	2020-11-23	United States
ORF1ab_976_L	ORF1ab	976	SRR13635903	16394	C	T	0,999478	2020-11-23	United States
ORF1ab_1183_Y	ORF1ab	1183	SRR13635903	17014	G	T	0,999892	2020-11-23	United States
S_13_I	S	13	SRR13635903	21600	G	T	0,999829	2020-11-23	United States
S_152_C	S	152	SRR13635903	22018	G	T	0,997314	2020-11-23	United States
S_452_R	S	452	SRR13635903	22917	T	G	0,998726	2020-11-23	United States
S_614_G	S	614	SRR13635903	23403	A	G	0,999833	2020-11-23	United States
ORF3a_57_H	ORF3a	57	SRR13635903	25563	G	T	0,999604	2020-11-23	United States
N_205_I	N	205	SRR13635903	28887	C	T	0,990256	2020-11-23	United States
N_344_L	N	344	SRR13635903	29304	C	T	0,084413	2020-11-23	United States
ORF1ab_2123_V	ORF1ab	2123	SRR13635904	6633	C	T	1	2020-11-23	United States
ORF1ab_3625_V	ORF1ab	3625	SRR13635904	11139	C	T	0,998386	2020-11-23	United States
ORF1ab_314_L	ORF1ab	314	SRR13635904	14408	C	T	0,997534	2020-11-23	United States
ORF1ab_1869_Y	ORF1ab	1869	SRR13635904	19072	G	T	0,996432	2020-11-23	United States
ORF1ab_2417_I	ORF1ab	2417	SRR13635904	20718	G	T	0,992194	2020-11-23	United States
S_614_G	S	614	SRR13635904	23403	A	G	0,999631	2020-11-23	United States
N_194_L	N	194	SRR13635904	28854	C	T	1	2020-11-23	United States
ORF1ab_665_I	ORF1ab	665	SRR13635905	2258	G	A	0,660377	2020-11-23	United States
ORF1ab_2059_R	ORF1ab	2059	SRR13635905	6441	A	G	1	2020-11-23	United States
ORF1ab_2980_G	ORF1ab	2980	SRR13635905	9204	A	G	1	2020-11-23	United States
ORF1ab_314_L	ORF1ab	314	SRR13635905	14408	C	T	0,997716	2020-11-23	United States
ORF1ab_1404_M	ORF1ab	1404	SRR13635905	17678	C	T	0,964055	2020-11-23	United States
S_614_G	S	614	SRR13635905	23403	A	G	1	2020-11-23	United States
N_194_L	N	194	SRR13635905	28854	C	T	1	2020-11-23	United States
N_391_I	N	391	SRR13635905	29445	C	T	1	2020-11-23	United States
ORF1ab_265_I	ORF1ab	265	SRR13635906	1059	C	T	0,998495	2020-11-23	United States
ORF1ab_3352_F	ORF1ab	3352	SRR13635906	10319	C	T	0,997144	2020-11-23	United States
ORF1ab_4364_I	ORF1ab	4364	SRR13635906	13356	C	T	1	2020-11-23	United States
ORF1ab_314_L	ORF1ab	314	SRR13635906	14408	C	T	0,996009	2020-11-23	United States
ORF1ab_1391_L	ORF1ab	1391	SRR13635906	17639	C	T	0,999016	2020-11-23	United States
ORF1ab_1653_D	ORF1ab	1653	SRR13635906	18424	A	G	0,999637	2020-11-23	United States
ORF1ab_2613_C	ORF1ab	2613	SRR13635906	21304	C	T	0,999124	2020-11-23	United States
S_614_G	S	614	SRR13635906	23403	A	G	1	2020-11-23	United States
ORF3a_57_H	ORF3a	57	SRR13635906	25563	G	T	1	2020-11-23	United States
ORF3a_172_C	ORF3a	172	SRR13635906	25906	G	T	1	2020-11-23	United States
ORF3a_172_V	ORF3a	172	SRR13635906	25907	G	T	1	2020-11-23	United States
N_67_S	N	67	SRR13635906	28472	C	T	0,996823	2020-11-23	United States
N_199_L	N	199	SRR13635906	28869	C	T	0,996983	2020-11-23	United States
ORF1ab_2105_F	ORF1ab	2105	SRR13635907	6578	C	T	0,999139	2020-11-23	United States
ORF1ab_314_L	ORF1ab	314	SRR13635907	14408	C	T	0,995227	2020-11-23	United States
ORF1ab_2667_I	ORF1ab	2667	SRR13635907	21468	G	A	0,994494	2020-11-23	United States
S_614_G	S	614	SRR13635907	23403	A	G	0,999789	2020-11-23	United States
E_21_F	E	21	SRR13635907	26305	C	T	0,964739	2020-11-23	United States
N_194_L	N	194	SRR13635907	28854	C	T	0,999551	2020-11-23	United States
N_203_K	N	203	SRR13635907	28881	G	A	1	2020-11-23	United States
N_204_R	N	204	SRR13635907	28883	G	C	1	2020-11-23	United States
ORF1ab_1847_R	ORF1ab	1847	SRR13635908	5804	T	C	1	2020-12-02	United States
ORF1ab_1862_S	ORF1ab	1862	SRR13635908	5849	C	T	0,99859	2020-12-02	United States
ORF1ab_2007_I	ORF1ab	2007	SRR13635908	6285	C	T	0,99845	2020-12-02	United States
ORF1ab_314_L	ORF1ab	314	SRR13635908	14408	C	T	0,999509	2020-12-02	United States
S_614_G	S	614	SRR13635908	23403	A	G	0,997966	2020-12-02	United States
S_903_NA	S	903	SRR13635908	24270	C	-TTATAGGT	0,0581717	2020-12-02	United States
ORF8_32_L	ORF8	32	SRR13635908	27987	G	T	0,998134	2020-12-02	United States
N_168_L	N	168	SRR13635908	28776	C	T	0,0551876	2020-12-02	United States
N_194_L	N	194	SRR13635908	28854	C	T	1	2020-12-02	United States
ORF1ab_82_NA	ORF1ab	82	SRR13635909	509	G	-GTCATGTTATGGTT	0,0602499	2020-12-02	United States
ORF1ab_348_NA	ORF1ab	348	SRR13635909	1308	A	-T	0,0622737	2020-12-02	United States
ORF1ab_371_S	ORF1ab	371	SRR13635909	1376	C	T	0,128505	2020-12-02	United States
ORF1ab_465_A	ORF1ab	465	SRR13635909	1659	G	C	0,059761	2020-12-02	United States
ORF1ab_516_V	ORF1ab	516	SRR13635909	1812	C	T	1	2020-12-02	United States
ORF1ab_580_F	ORF1ab	580	SRR13635909	2003	C	T	0,0841121	2020-12-02	United States
ORF1ab_1020_A	ORF1ab	1020	SRR13635909	3324	T	C	0,0804777	2020-12-02	United States
ORF1ab_1507_F	ORF1ab	1507	SRR13635909	4784	C	T	0,0604534	2020-12-02	United States
ORF1ab_1534_G	ORF1ab	1534	SRR13635909	4865	A	G	0,0582121	2020-12-02	United States
ORF1ab_1541_L	ORF1ab	1541	SRR13635909	4887	C	T	0,0635141	2020-12-02	United States
ORF1ab_1870_NA	ORF1ab	1870	SRR13635909	5873	G	+A	0,168472	2020-12-02	United States
ORF1ab_2394_NA	ORF1ab	2394	SRR13635909	7447	G	-A	0,0562827	2020-12-02	United States
ORF1ab_2603_D	ORF1ab	2603	SRR13635909	8072	A	G	0,998285	2020-12-02	United States
ORF1ab_2800_NA	ORF1ab	2800	SRR13635909	8664	C	-T	0,0793651	2020-12-02	United States
ORF1ab_2857_A	ORF1ab	2857	SRR13635909	8835	T	C	0,0666667	2020-12-02	United States
ORF1ab_3353_R	ORF1ab	3353	SRR13635909	10323	A	G	1	2020-12-02	United States
ORF1ab_3706_NA	ORF1ab	3706	SRR13635909	11383	G	-A	0,0657895	2020-12-02	United States
ORF1ab_4174_I	ORF1ab	4174	SRR13635909	12786	C	T	0,998532	2020-12-02	United States
ORF1ab_121_V	ORF1ab	121	SRR13635909	13829	C	T	0,0642919	2020-12-02	United States
ORF1ab_133_F	ORF1ab	133	SRR13635909	13866	A	T	0,0580524	2020-12-02	United States
ORF1ab_160_L	ORF1ab	160	SRR13635909	13946	C	T	0,0915493	2020-12-02	United States
ORF1ab_314_L	ORF1ab	314	SRR13635909	14408	C	T	0,997885	2020-12-02	United States
ORF1ab_440_V	ORF1ab	440	SRR13635909	14786	C	T	0,100337	2020-12-02	United States
ORF1ab_620_I	ORF1ab	620	SRR13635909	15327	G	C	0,0751724	2020-12-02	United States
ORF1ab_1289_M	ORF1ab	1289	SRR13635909	17333	C	T	0,090538	2020-12-02	United States
ORF1ab_1495_NA	ORF1ab	1495	SRR13635909	17951	T	-AC	0,0619195	2020-12-02	United States
ORF1ab_1521_S	ORF1ab	1521	SRR13635909	18028	G	T	0,0708333	2020-12-02	United States
ORF1ab_1560_*	ORF1ab	1560	SRR13635909	18145	G	T	0,0689484	2020-12-02	United States
ORF1ab_1596_I	ORF1ab	1596	SRR13635909	18255	G	T	0,0678175	2020-12-02	United States
ORF1ab_1835_NA	ORF1ab	1835	SRR13635909	18971	A	-GGTTCAACACATGGTTGTT	0,062954	2020-12-02	United States
ORF1ab_1898_NA	ORF1ab	1898	SRR13635909	19161	T	-G	0,0900164	2020-12-02	United States
ORF1ab_1915_I	ORF1ab	1915	SRR13635909	19211	G	T	0,0771812	2020-12-02	United States
ORF1ab_2050_P	ORF1ab	2050	SRR13635909	19616	T	C	0,0595611	2020-12-02	United States
ORF1ab_2282_S	ORF1ab	2282	SRR13635909	20311	G	T	0,0837209	2020-12-02	United States
ORF1ab_2282_P	ORF1ab	2282	SRR13635909	20311	G	C	0,0651163	2020-12-02	United States
ORF1ab_2372_I	ORF1ab	2372	SRR13635909	20582	C	T	0,0555556	2020-12-02	United States
ORF1ab_2482_S	ORF1ab	2482	SRR13635909	20912	T	C	0,0518713	2020-12-02	United States
ORF1ab_2490_NA	ORF1ab	2490	SRR13635909	20935	A	-C	0,053441	2020-12-02	United States
ORF1ab_2576_G	ORF1ab	2576	SRR13635909	21194	A	G	1	2020-12-02	United States
S_40_NA	S	40	SRR13635909	21682	C	+A	0,0629371	2020-12-02	United States
S_614_G	S	614	SRR13635909	23403	A	G	0,999282	2020-12-02	United States
S_711_F	S	711	SRR13635909	23694	C	T	0,0736352	2020-12-02	United States
S_732_A	S	732	SRR13635909	23756	A	G	0,99937	2020-12-02	United States
S_879_S	S	879	SRR13635909	24197	G	T	1	2020-12-02	United States
ORF3a_178_S	ORF3a	178	SRR13635909	25924	C	T	0,0625	2020-12-02	United States
M_30_I	M	30	SRR13635909	26611	C	T	0,0582586	2020-12-02	United States
M_33_F	M	33	SRR13635909	26620	G	T	0,0633886	2020-12-02	United States
M_56_NA	M	56	SRR13635909	26688	C	-T	0,0582845	2020-12-02	United States
M_111_L	M	111	SRR13635909	26854	C	T	0,120889	2020-12-02	United States
ORF6_21_NA	ORF6	21	SRR13635909	27263	C	-TTTTAAAGTTTCCATTTGGAATCTTGA	0,0696411	2020-12-02	United States
ORF7b_20_F	ORF7b	20	SRR13635909	27813	C	T	0,0582524	2020-12-02	United States
ORF8_8_V	ORF8	8	SRR13635909	27916	G	T	0,0513552	2020-12-02	United States
N_203_K	N	203	SRR13635909	28881	G	A	1	2020-12-02	United States
N_204_R	N	204	SRR13635909	28883	G	C	1	2020-12-02	United States
ORF1ab_265_I	ORF1ab	265	SRR13635910	1059	C	T	0,997682	2020-12-02	United States
ORF1ab_971_L	ORF1ab	971	SRR13635910	3177	C	T	0,9964	2020-12-02	United States
ORF1ab_984_I	ORF1ab	984	SRR13635910	3216	G	T	0,994224	2020-12-02	United States
ORF1ab_2606_I	ORF1ab	2606	SRR13635910	8083	G	A	0,998687	2020-12-02	United States
ORF1ab_2799_Y	ORF1ab	2799	SRR13635910	8660	C	T	1	2020-12-02	United States
ORF1ab_3352_F	ORF1ab	3352	SRR13635910	10319	C	T	0,997642	2020-12-02	United States
ORF1ab_3952_S	ORF1ab	3952	SRR13635910	12119	C	T	0,0586195	2020-12-02	United States
ORF1ab_314_L	ORF1ab	314	SRR13635910	14408	C	T	0,996588	2020-12-02	United States
ORF1ab_1653_D	ORF1ab	1653	SRR13635910	18424	A	G	0,999776	2020-12-02	United States
ORF1ab_2613_C	ORF1ab	2613	SRR13635910	21304	C	T	0,998603	2020-12-02	United States
S_614_G	S	614	SRR13635910	23403	A	G	0,99942	2020-12-02	United States
ORF3a_57_H	ORF3a	57	SRR13635910	25563	G	T	0,999342	2020-12-02	United States
ORF3a_172_V	ORF3a	172	SRR13635910	25907	G	T	0,986933	2020-12-02	United States
ORF8_24_L	ORF8	24	SRR13635910	27964	C	T	0,98961	2020-12-02	United States
N_67_S	N	67	SRR13635910	28472	C	T	0,999224	2020-12-02	United States
N_199_L	N	199	SRR13635910	28869	C	T	0,998476	2020-12-02	United States
N_242_R	N	242	SRR13635910	28998	A	G	0,843585	2020-12-02	United States
ORF1ab_1218_N	ORF1ab	1218	SRR13635912	3918	G	A	0,17809	2020-07-25	United States
ORF1ab_2047_F	ORF1ab	2047	SRR13635912	6404	G	T	0,973265	2020-07-25	United States
ORF1ab_314_L	ORF1ab	314	SRR13635912	14408	C	T	0,995579	2020-07-25	United States
ORF1ab_2131_V	ORF1ab	2131	SRR13635912	19859	C	T	0,983304	2020-07-25	United States
S_614_G	S	614	SRR13635912	23403	A	G	0,999156	2020-07-25	United States
ORF3a_88_L	ORF3a	88	SRR13635912	25654	G	T	0,962397	2020-07-25	United States
ORF8_11_I	ORF8	11	SRR13635912	27925	C	T	0,999786	2020-07-25	United States
N_203_M	N	203	SRR13635912	28881	G	T	0,999503	2020-07-25	United States
ORF1ab_237_G	ORF1ab	237	SRR13635914	975	A	G	0,056116	2020-12-02	United States
ORF1ab_371_S	ORF1ab	371	SRR13635914	1376	C	T	1	2020-12-02	United States
ORF1ab_386_K	ORF1ab	386	SRR13635914	1421	G	A	0,0630182	2020-12-02	United States
ORF1ab_1219_N	ORF1ab	1219	SRR13635914	3922	A	C	0,0754098	2020-12-02	United States
ORF1ab_1408_C	ORF1ab	1408	SRR13635914	4487	G	T	0,0973646	2020-12-02	United States
ORF1ab_1588_NA	ORF1ab	1588	SRR13635914	5028	T	-G	0,0874317	2020-12-02	United States
ORF1ab_2863_V	ORF1ab	2863	SRR13635914	8853	G	T	0,128205	2020-12-02	United States
ORF1ab_2880_NA	ORF1ab	2880	SRR13635914	8905	C	+T	0,173913	2020-12-02	United States
ORF1ab_3182_NA	ORF1ab	3182	SRR13635914	9811	C	+T	0,0899471	2020-12-02	United States
ORF1ab_3451_S	ORF1ab	3451	SRR13635914	10618	G	C	0,0598414	2020-12-02	United States
ORF1ab_3603_NA	ORF1ab	3603	SRR13635914	11073	T	-C	0,0533088	2020-12-02	United States
ORF1ab_3646_NA	ORF1ab	3646	SRR13635914	11203	T	-G	0,131579	2020-12-02	United States
ORF1ab_3664_NA	ORF1ab	3664	SRR13635914	11255	A	+T	0,208672	2020-12-02	United States
ORF1ab_3947_D	ORF1ab	3947	SRR13635914	12106	G	T	0,0866193	2020-12-02	United States
ORF1ab_3985_NA	ORF1ab	3985	SRR13635914	12220	T	-G	0,053323	2020-12-02	United States
ORF1ab_4090_I	ORF1ab	4090	SRR13635914	12534	C	T	0,146923	2020-12-02	United States
ORF1ab_4181_I	ORF1ab	4181	SRR13635914	12806	G	A	0,0763031	2020-12-02	United States
ORF1ab_40_NA	ORF1ab	40	SRR13635914	13586	T	+A	0,125	2020-12-02	United States
ORF1ab_67_NA	ORF1ab	67	SRR13635914	13667	C	+T	0,0564263	2020-12-02	United States
ORF1ab_314_S	ORF1ab	314	SRR13635914	14407	C	T	0,994565	2020-12-02	United States
ORF1ab_314_L	ORF1ab	314	SRR13635914	14408	C	T	1	2020-12-02	United States
ORF1ab_318_NA	ORF1ab	318	SRR13635914	14421	A	+C	0,0741199	2020-12-02	United States
ORF1ab_461_NA	ORF1ab	461	SRR13635914	14850	A	-TT	0,121477	2020-12-02	United States
ORF1ab_1896_A	ORF1ab	1896	SRR13635914	19153	A	G	0,196286	2020-12-02	United States
ORF1ab_2198_I	ORF1ab	2198	SRR13635914	20060	G	T	0,998301	2020-12-02	United States
ORF1ab_2533_NA	ORF1ab	2533	SRR13635914	21066	T	-A	0,112238	2020-12-02	United States
ORF1ab_2545_NA	ORF1ab	2545	SRR13635914	21101	G	+T	0,1023	2020-12-02	United States
S_169_NA	S	169	SRR13635914	22068	A	-AT	0,0776699	2020-12-02	United States
S_428_NA	S	428	SRR13635914	22845	A	-T	0,156727	2020-12-02	United States
S_614_G	S	614	SRR13635914	23403	A	G	0,999472	2020-12-02	United States
ORF3a_129_NA	ORF3a	129	SRR13635914	25777	C	-T	0,134483	2020-12-02	United States
M_88_NA	M	88	SRR13635914	26784	G	-TAGGCTTGATGTGGCTCAGCTACTTCATTGCTTCTT	0,0751022	2020-12-02	United States
N_194_L	N	194	SRR13635914	28854	C	T	0,999382	2020-12-02	United States
ORF1ab_371_S	ORF1ab	371	SRR13635915	1376	C	T	1	2020-12-02	United States
ORF1ab_395_P	ORF1ab	395	SRR13635915	1448	A	C	0,127701	2020-12-02	United States
ORF1ab_486_NA	ORF1ab	486	SRR13635915	1722	C	-T	0,197795	2020-12-02	United States
ORF1ab_618_C	ORF1ab	618	SRR13635915	2117	G	T	0,131429	2020-12-02	United States
ORF1ab_679_L	ORF1ab	679	SRR13635915	2302	T	A	0,0763889	2020-12-02	United States
ORF1ab_698_P	ORF1ab	698	SRR13635915	2357	G	C	0,0612691	2020-12-02	United States
ORF1ab_1049_NA	ORF1ab	1049	SRR13635915	3412	T	+A	0,081741	2020-12-02	United States
ORF1ab_1058_F	ORF1ab	1058	SRR13635915	3437	G	T	0,0841367	2020-12-02	United States
ORF1ab_1475_NA	ORF1ab	1475	SRR13635915	4688	G	-T	0,0575281	2020-12-02	United States
ORF1ab_1494_NA	ORF1ab	1494	SRR13635915	4747	T	-A	0,0558767	2020-12-02	United States
ORF1ab_2236_NA	ORF1ab	2236	SRR13635915	6972	T	-A	0,157424	2020-12-02	United States
ORF1ab_3128_L	ORF1ab	3128	SRR13635915	9648	G	T	0,143864	2020-12-02	United States
ORF1ab_3481_NA	ORF1ab	3481	SRR13635915	10708	G	+T	0,0671563	2020-12-02	United States
ORF1ab_3545_S	ORF1ab	3545	SRR13635915	10899	T	C	0,0938967	2020-12-02	United States
ORF1ab_4123_NA	ORF1ab	4123	SRR13635915	12632	G	-CA	0,0800462	2020-12-02	United States
ORF1ab_6_NA	ORF1ab	6	SRR13635915	13484	G	+ACGGGC	0,0602837	2020-12-02	United States
ORF1ab_7_NA	ORF1ab	7	SRR13635915	13488	A	-GCCCGT	0,0682731	2020-12-02	United States
ORF1ab_314_S	ORF1ab	314	SRR13635915	14407	C	T	0,996102	2020-12-02	United States
ORF1ab_314_L	ORF1ab	314	SRR13635915	14408	C	T	1	2020-12-02	United States
ORF1ab_944_L	ORF1ab	944	SRR13635915	16298	G	T	0,0502405	2020-12-02	United States
ORF1ab_1055_NA	ORF1ab	1055	SRR13635915	16630	C	-T	0,133155	2020-12-02	United States
ORF1ab_2198_I	ORF1ab	2198	SRR13635915	20060	G	T	1	2020-12-02	United States
ORF1ab_2408_I	ORF1ab	2408	SRR13635915	20691	G	C	0,0614035	2020-12-02	United States
S_614_G	S	614	SRR13635915	23403	A	G	1	2020-12-02	United States
S_1000_I	S	1000	SRR13635915	24561	G	T	0,103331	2020-12-02	United States
S_1262_K	S	1262	SRR13635915	25346	G	A	0,0559486	2020-12-02	United States
E_19_P	E	19	SRR13635915	26300	T	C	0,0515713	2020-12-02	United States
E_53_R	E	53	SRR13635915	26402	A	G	0,0881944	2020-12-02	United States
N_99_A	N	99	SRR13635915	28569	G	C	0,0503197	2020-12-02	United States
N_136_Q	N	136	SRR13635915	28679	G	C	0,0500668	2020-12-02	United States
N_194_L	N	194	SRR13635915	28854	C	T	1	2020-12-02	United States
ORF1ab_1287_A	ORF1ab	1287	SRR13635916	4125	T	C	0,999565	2020-12-07	United States
ORF1ab_1420_V	ORF1ab	1420	SRR13635916	4524	C	T	0,996493	2020-12-07	United States
ORF1ab_1847_R	ORF1ab	1847	SRR13635916	5804	T	C	0,999268	2020-12-07	United States
ORF1ab_1862_S	ORF1ab	1862	SRR13635916	5849	C	T	0,999308	2020-12-07	United States
ORF1ab_2007_I	ORF1ab	2007	SRR13635916	6285	C	T	1	2020-12-07	United States
ORF1ab_314_L	ORF1ab	314	SRR13635916	14408	C	T	0,99666	2020-12-07	United States
S_614_G	S	614	SRR13635916	23403	A	G	1	2020-12-07	United States
ORF8_32_L	ORF8	32	SRR13635916	27987	G	T	0,998328	2020-12-07	United States
N_194_L	N	194	SRR13635916	28854	C	T	1	2020-12-07	United States
N_215_S	N	215	SRR13635916	28916	G	A	0,998955	2020-12-07	United States
ORF1ab_1287_A	ORF1ab	1287	SRR13635917	4125	T	C	1	2020-12-07	United States
ORF1ab_1420_V	ORF1ab	1420	SRR13635917	4524	C	T	0,997645	2020-12-07	United States
ORF1ab_1847_R	ORF1ab	1847	SRR13635917	5804	T	C	0,999637	2020-12-07	United States
ORF1ab_1862_S	ORF1ab	1862	SRR13635917	5849	C	T	0,998765	2020-12-07	United States
ORF1ab_2007_I	ORF1ab	2007	SRR13635917	6285	C	T	0,999787	2020-12-07	United States
ORF1ab_314_L	ORF1ab	314	SRR13635917	14408	C	T	0,996208	2020-12-07	United States
S_614_G	S	614	SRR13635917	23403	A	G	0,999679	2020-12-07	United States
ORF8_32_L	ORF8	32	SRR13635917	27987	G	T	0,998707	2020-12-07	United States
N_194_L	N	194	SRR13635917	28854	C	T	1	2020-12-07	United States
N_215_S	N	215	SRR13635917	28916	G	A	0,9993	2020-12-07	United States
ORF1ab_1287_A	ORF1ab	1287	SRR13635918	4125	T	C	0,998588	2020-12-07	United States
ORF1ab_1420_V	ORF1ab	1420	SRR13635918	4524	C	T	0,998465	2020-12-07	United States
ORF1ab_1847_R	ORF1ab	1847	SRR13635918	5804	T	C	1	2020-12-07	United States
ORF1ab_1862_S	ORF1ab	1862	SRR13635918	5849	C	T	0,999137	2020-12-07	United States
ORF1ab_2007_I	ORF1ab	2007	SRR13635918	6285	C	T	1	2020-12-07	United States
ORF1ab_314_L	ORF1ab	314	SRR13635918	14408	C	T	0,998437	2020-12-07	United States
S_614_G	S	614	SRR13635918	23403	A	G	1	2020-12-07	United States
ORF8_32_L	ORF8	32	SRR13635918	27987	G	T	1	2020-12-07	United States
N_194_L	N	194	SRR13635918	28854	C	T	1	2020-12-07	United States
N_215_S	N	215	SRR13635918	28916	G	A	0,998945	2020-12-07	United States
ORF1ab_1287_A	ORF1ab	1287	SRR13635919	4125	T	C	0,998113	2020-12-07	United States
ORF1ab_1420_V	ORF1ab	1420	SRR13635919	4524	C	T	0,997001	2020-12-07	United States
ORF1ab_1847_R	ORF1ab	1847	SRR13635919	5804	T	C	1	2020-12-07	United States
ORF1ab_1862_S	ORF1ab	1862	SRR13635919	5849	C	T	0,998227	2020-12-07	United States
ORF1ab_2007_I	ORF1ab	2007	SRR13635919	6285	C	T	1	2020-12-07	United States
ORF1ab_314_L	ORF1ab	314	SRR13635919	14408	C	T	0,998668	2020-12-07	United States
S_614_G	S	614	SRR13635919	23403	A	G	1	2020-12-07	United States
ORF8_32_L	ORF8	32	SRR13635919	27987	G	T	0,998162	2020-12-07	United States
N_194_L	N	194	SRR13635919	28854	C	T	1	2020-12-07	United States
N_215_S	N	215	SRR13635919	28916	G	A	1	2020-12-07	United States
ORF1ab_265_I	ORF1ab	265	SRR13635920	1059	C	T	0,998538	2020-12-07	United States
ORF1ab_3158_T	ORF1ab	3158	SRR13635920	9738	G	C	0,998949	2020-12-07	United States
ORF1ab_314_L	ORF1ab	314	SRR13635920	14408	C	T	0,995739	2020-12-07	United States
ORF1ab_976_L	ORF1ab	976	SRR13635920	16394	C	T	0,998219	2020-12-07	United States
ORF1ab_1183_Y	ORF1ab	1183	SRR13635920	17014	G	T	0,999522	2020-12-07	United States
S_13_I	S	13	SRR13635920	21600	G	T	0,999528	2020-12-07	United States
S_152_C	S	152	SRR13635920	22018	G	T	1	2020-12-07	United States
S_452_R	S	452	SRR13635920	22917	T	G	0,99905	2020-12-07	United States
S_614_G	S	614	SRR13635920	23403	A	G	1	2020-12-07	United States
ORF3a_57_H	ORF3a	57	SRR13635920	25563	G	T	0,999785	2020-12-07	United States
N_205_I	N	205	SRR13635920	28887	C	T	0,985405	2020-12-07	United States
ORF1ab_81_NA	ORF1ab	81	SRR13635921	506	C	-ATGGTCATGTT	0,0863343	2020-12-07	United States
ORF1ab_726_NA	ORF1ab	726	SRR13635921	2441	G	-A	0,1091	2020-12-07	United States
ORF1ab_1287_A	ORF1ab	1287	SRR13635921	4125	T	C	0,998527	2020-12-07	United States
ORF1ab_1420_V	ORF1ab	1420	SRR13635921	4524	C	T	0,994186	2020-12-07	United States
ORF1ab_1812_P	ORF1ab	1812	SRR13635921	5699	G	C	0,056302	2020-12-07	United States
ORF1ab_1812_G	ORF1ab	1812	SRR13635921	5700	C	G	0,0564464	2020-12-07	United States
ORF1ab_1813_R	ORF1ab	1813	SRR13635921	5703	A	G	0,0563472	2020-12-07	United States
ORF1ab_1847_R	ORF1ab	1847	SRR13635921	5804	T	C	1	2020-12-07	United States
ORF1ab_1862_S	ORF1ab	1862	SRR13635921	5849	C	T	0,997523	2020-12-07	United States
ORF1ab_2007_I	ORF1ab	2007	SRR13635921	6285	C	T	0,994012	2020-12-07	United States
ORF1ab_2510_*	ORF1ab	2510	SRR13635921	7793	C	T	0,391635	2020-12-07	United States
ORF1ab_2639_P	ORF1ab	2639	SRR13635921	8181	A	C	0,133131	2020-12-07	United States
ORF1ab_3188_NA	ORF1ab	3188	SRR13635921	9827	G	+A	0,0664894	2020-12-07	United States
ORF1ab_3796_NA	ORF1ab	3796	SRR13635921	11653	C	-T	0,0603385	2020-12-07	United States
ORF1ab_4023_NA	ORF1ab	4023	SRR13635921	12333	C	-A	0,0513847	2020-12-07	United States
ORF1ab_24_NA	ORF1ab	24	SRR13635921	13537	A	-G	0,148325	2020-12-07	United States
ORF1ab_262_NA	ORF1ab	262	SRR13635921	14252	T	-A	0,062469	2020-12-07	United States
ORF1ab_314_L	ORF1ab	314	SRR13635921	14408	C	T	0,99546	2020-12-07	United States
ORF1ab_704_NA	ORF1ab	704	SRR13635921	15579	C	+A	0,20442	2020-12-07	United States
ORF1ab_914_V	ORF1ab	914	SRR13635921	16208	C	T	0,418182	2020-12-07	United States
S_105_NA	S	105	SRR13635921	21875	A	-T	0,128042	2020-12-07	United States
S_614_G	S	614	SRR13635921	23403	A	G	0,999271	2020-12-07	United States
S_963_NA	S	963	SRR13635921	24451	T	-A	0,0576071	2020-12-07	United States
E_75_I	E	75	SRR13635921	26467	G	A	0,0583116	2020-12-07	United States
ORF8_32_L	ORF8	32	SRR13635921	27987	G	T	0,996555	2020-12-07	United States
N_194_L	N	194	SRR13635921	28854	C	T	0,99874	2020-12-07	United States
N_215_S	N	215	SRR13635921	28916	G	A	0,999334	2020-12-07	United States
ORF1ab_1287_A	ORF1ab	1287	SRR13635922	4125	T	C	0,997904	2020-12-07	United States
ORF1ab_1420_V	ORF1ab	1420	SRR13635922	4524	C	T	0,996183	2020-12-07	United States
ORF1ab_1847_R	ORF1ab	1847	SRR13635922	5804	T	C	1	2020-12-07	United States
ORF1ab_1862_S	ORF1ab	1862	SRR13635922	5849	C	T	0,997724	2020-12-07	United States
ORF1ab_2007_I	ORF1ab	2007	SRR13635922	6285	C	T	1	2020-12-07	United States
ORF1ab_314_L	ORF1ab	314	SRR13635922	14408	C	T	0,996477	2020-12-07	United States
S_614_G	S	614	SRR13635922	23403	A	G	0,999667	2020-12-07	United States
ORF8_32_L	ORF8	32	SRR13635922	27987	G	T	0,998657	2020-12-07	United States
N_194_L	N	194	SRR13635922	28854	C	T	1	2020-12-07	United States
N_215_S	N	215	SRR13635922	28916	G	A	1	2020-12-07	United States
ORF1ab_2047_F	ORF1ab	2047	SRR13635923	6404	G	T	0,978247	2020-07-24	United States
ORF1ab_314_L	ORF1ab	314	SRR13635923	14408	C	T	0,997372	2020-07-24	United States
ORF1ab_601_G	ORF1ab	601	SRR13635923	15269	A	G	0,308356	2020-07-24	United States
ORF1ab_2131_V	ORF1ab	2131	SRR13635923	19859	C	T	0,8313	2020-07-24	United States
S_614_G	S	614	SRR13635923	23403	A	G	0,999532	2020-07-24	United States
ORF3a_88_L	ORF3a	88	SRR13635923	25654	G	T	0,689448	2020-07-24	United States
ORF8_11_I	ORF8	11	SRR13635923	27925	C	T	0,999804	2020-07-24	United States
N_203_M	N	203	SRR13635923	28881	G	T	0,999548	2020-07-24	United States
ORF1ab_1287_A	ORF1ab	1287	SRR13635924	4125	T	C	0,999303	2020-12-07	United States
ORF1ab_1420_V	ORF1ab	1420	SRR13635924	4524	C	T	0,997764	2020-12-07	United States
ORF1ab_1847_R	ORF1ab	1847	SRR13635924	5804	T	C	0,999661	2020-12-07	United States
ORF1ab_1862_S	ORF1ab	1862	SRR13635924	5849	C	T	0,997517	2020-12-07	United States
ORF1ab_2007_I	ORF1ab	2007	SRR13635924	6285	C	T	1	2020-12-07	United States
ORF1ab_3603_NA	ORF1ab	3603	SRR13635924	11074	C	+T	0,102465	2020-12-07	United States
ORF1ab_314_L	ORF1ab	314	SRR13635924	14408	C	T	0,996245	2020-12-07	United States
S_614_G	S	614	SRR13635924	23403	A	G	0,999783	2020-12-07	United States
ORF8_32_L	ORF8	32	SRR13635924	27987	G	T	0,99899	2020-12-07	United States
N_194_L	N	194	SRR13635924	28854	C	T	1	2020-12-07	United States
N_215_S	N	215	SRR13635924	28916	G	A	0,999142	2020-12-07	United States
ORF1ab_1287_A	ORF1ab	1287	SRR13635925	4125	T	C	0,99961	2020-12-07	United States
ORF1ab_1420_V	ORF1ab	1420	SRR13635925	4524	C	T	0,997373	2020-12-07	United States
ORF1ab_1847_R	ORF1ab	1847	SRR13635925	5804	T	C	0,999896	2020-12-07	United States
ORF1ab_1862_S	ORF1ab	1862	SRR13635925	5849	C	T	0,998391	2020-12-07	United States
ORF1ab_2007_I	ORF1ab	2007	SRR13635925	6285	C	T	1	2020-12-07	United States
ORF1ab_314_L	ORF1ab	314	SRR13635925	14408	C	T	0,996345	2020-12-07	United States
S_614_G	S	614	SRR13635925	23403	A	G	0,99969	2020-12-07	United States
ORF3a_56_S	ORF3a	56	SRR13635925	25559	T	C	0,0624482	2020-12-07	United States
ORF6_57_L	ORF6	57	SRR13635925	27371	C	T	0,155499	2020-12-07	United States
ORF8_32_L	ORF8	32	SRR13635925	27987	G	T	0,999187	2020-12-07	United States
N_194_L	N	194	SRR13635925	28854	C	T	1	2020-12-07	United States
N_215_S	N	215	SRR13635925	28916	G	A	1	2020-12-07	United States
ORF1ab_265_I	ORF1ab	265	SRR13635926	1059	C	T	0,996245	2020-12-07	United States
ORF1ab_1526_K	ORF1ab	1526	SRR13635926	4841	G	A	0,998848	2020-12-07	United States
ORF1ab_2046_S	ORF1ab	2046	SRR13635926	6401	C	T	0,999721	2020-12-07	United States
ORF1ab_3352_F	ORF1ab	3352	SRR13635926	10319	C	T	0,996587	2020-12-07	United States
ORF1ab_314_L	ORF1ab	314	SRR13635926	14408	C	T	0,996858	2020-12-07	United States
ORF1ab_1653_D	ORF1ab	1653	SRR13635926	18424	A	G	0,999693	2020-12-07	United States
ORF1ab_2613_C	ORF1ab	2613	SRR13635926	21304	C	T	0,998476	2020-12-07	United States
S_3_NA	S	3	SRR13635926	21569	G	+T	0,0518337	2020-12-07	United States
S_5_F	S	5	SRR13635926	21575	C	T	1	2020-12-07	United States
S_614_G	S	614	SRR13635926	23403	A	G	1	2020-12-07	United States
ORF3a_57_H	ORF3a	57	SRR13635926	25563	G	T	0,999521	2020-12-07	United States
ORF3a_172_V	ORF3a	172	SRR13635926	25907	G	T	0,986815	2020-12-07	United States
ORF3a_202_L	ORF3a	202	SRR13635926	25996	G	T	0,0848363	2020-12-07	United States
ORF8_24_L	ORF8	24	SRR13635926	27964	C	T	0,991049	2020-12-07	United States
N_67_S	N	67	SRR13635926	28472	C	T	0,99729	2020-12-07	United States
N_199_L	N	199	SRR13635926	28869	C	T	0,995684	2020-12-07	United States
ORF1ab_371_S	ORF1ab	371	SRR13635927	1376	C	T	0,143959	2020-12-07	United States
ORF1ab_1287_A	ORF1ab	1287	SRR13635927	4125	T	C	1	2020-12-07	United States
ORF1ab_1420_V	ORF1ab	1420	SRR13635927	4524	C	T	0,997843	2020-12-07	United States
ORF1ab_1847_R	ORF1ab	1847	SRR13635927	5804	T	C	1	2020-12-07	United States
ORF1ab_1862_S	ORF1ab	1862	SRR13635927	5849	C	T	1	2020-12-07	United States
ORF1ab_2195_L	ORF1ab	2195	SRR13635927	6849	C	T	0,0792952	2020-12-07	United States
ORF1ab_2326_V	ORF1ab	2326	SRR13635927	7242	A	T	0,0544554	2020-12-07	United States
ORF1ab_2408_I	ORF1ab	2408	SRR13635927	7488	C	T	0,135135	2020-12-07	United States
ORF1ab_2659_Y	ORF1ab	2659	SRR13635927	8240	C	T	0,0525721	2020-12-07	United States
ORF1ab_2676_S	ORF1ab	2676	SRR13635927	8291	A	T	0,0538213	2020-12-07	United States
ORF1ab_2805_K	ORF1ab	2805	SRR13635927	8678	G	A	0,10989	2020-12-07	United States
ORF1ab_3603_NA	ORF1ab	3603	SRR13635927	11074	C	-TT	0,0932203	2020-12-07	United States
ORF1ab_3603_NA	ORF1ab	3603	SRR13635927	11074	C	-T	0,150424	2020-12-07	United States
ORF1ab_3930_F	ORF1ab	3930	SRR13635927	12053	C	T	0,140934	2020-12-07	United States
ORF1ab_4307_S	ORF1ab	4307	SRR13635927	13184	G	T	0,0511214	2020-12-07	United States
ORF1ab_314_L	ORF1ab	314	SRR13635927	14408	C	T	0,995838	2020-12-07	United States
ORF1ab_1615_I	ORF1ab	1615	SRR13635927	18310	G	A	0,0594228	2020-12-07	United States
ORF1ab_1886_R	ORF1ab	1886	SRR13635927	19124	A	G	0,0564663	2020-12-07	United States
ORF1ab_2354_L	ORF1ab	2354	SRR13635927	20527	G	C	0,0560345	2020-12-07	United States
S_516_V	S	516	SRR13635927	23109	A	T	0,0828729	2020-12-07	United States
S_614_G	S	614	SRR13635927	23403	A	G	0,999572	2020-12-07	United States
S_781_NA	S	781	SRR13635927	23903	G	+T	0,074928	2020-12-07	United States
M_144_V	M	144	SRR13635927	26952	A	G	0,0557244	2020-12-07	United States
ORF8_32_L	ORF8	32	SRR13635927	27987	G	T	0,997789	2020-12-07	United States
N_194_L	N	194	SRR13635927	28854	C	T	0,996825	2020-12-07	United States
N_215_S	N	215	SRR13635927	28916	G	A	1	2020-12-07	United States
ORF1ab_1287_A	ORF1ab	1287	SRR13635928	4125	T	C	0,99974	2020-12-07	United States
ORF1ab_1420_V	ORF1ab	1420	SRR13635928	4524	C	T	0,997469	2020-12-07	United States
ORF1ab_1847_R	ORF1ab	1847	SRR13635928	5804	T	C	0,999832	2020-12-07	United States
ORF1ab_1862_S	ORF1ab	1862	SRR13635928	5849	C	T	0,997819	2020-12-07	United States
ORF1ab_2007_I	ORF1ab	2007	SRR13635928	6285	C	T	1	2020-12-07	United States
ORF1ab_314_L	ORF1ab	314	SRR13635928	14408	C	T	0,996717	2020-12-07	United States
S_614_G	S	614	SRR13635928	23403	A	G	0,999486	2020-12-07	United States
ORF8_32_L	ORF8	32	SRR13635928	27987	G	T	0,999	2020-12-07	United States
N_194_L	N	194	SRR13635928	28854	C	T	1	2020-12-07	United States
N_215_S	N	215	SRR13635928	28916	G	A	0,999428	2020-12-07	United States
ORF1ab_553_K	ORF1ab	553	SRR13635929	1922	G	A	0,0642336	2020-12-07	United States
ORF1ab_1287_A	ORF1ab	1287	SRR13635929	4125	T	C	1	2020-12-07	United States
ORF1ab_1327_NA	ORF1ab	1327	SRR13635929	4245	C	+GAGG	0,0687809	2020-12-07	United States
ORF1ab_1328_NA	ORF1ab	1328	SRR13635929	4248	C	-TTA	0,077343	2020-12-07	United States
ORF1ab_1420_V	ORF1ab	1420	SRR13635929	4524	C	T	0,99654	2020-12-07	United States
ORF1ab_1847_R	ORF1ab	1847	SRR13635929	5804	T	C	1	2020-12-07	United States
ORF1ab_1862_S	ORF1ab	1862	SRR13635929	5849	C	T	0,998346	2020-12-07	United States
ORF1ab_1868_NA	ORF1ab	1868	SRR13635929	5869	C	-A	0,0632911	2020-12-07	United States
ORF1ab_1921_L	ORF1ab	1921	SRR13635929	6027	C	T	0,0620221	2020-12-07	United States
ORF1ab_2007_I	ORF1ab	2007	SRR13635929	6285	C	T	1	2020-12-07	United States
ORF1ab_2333_P	ORF1ab	2333	SRR13635929	7263	T	C	0,103825	2020-12-07	United States
ORF1ab_2486_NA	ORF1ab	2486	SRR13635929	7721	C	-A	0,0908012	2020-12-07	United States
ORF1ab_2978_NA	ORF1ab	2978	SRR13635929	9198	C	-T	0,120279	2020-12-07	United States
ORF1ab_3421_NA	ORF1ab	3421	SRR13635929	10527	C	+T	0,0654415	2020-12-07	United States
ORF1ab_3572_M	ORF1ab	3572	SRR13635929	10979	G	A	0,188822	2020-12-07	United States
ORF1ab_3643_P	ORF1ab	3643	SRR13635929	11192	T	C	0,165303	2020-12-07	United States
ORF1ab_3644_H	ORF1ab	3644	SRR13635929	11196	T	A	0,162829	2020-12-07	United States
ORF1ab_3676_NA	ORF1ab	3676	SRR13635929	11292	G	+T	0,358191	2020-12-07	United States
ORF1ab_35_NA	ORF1ab	35	SRR13635929	13571	G	-T	0,0739065	2020-12-07	United States
ORF1ab_40_NA	ORF1ab	40	SRR13635929	13586	T	+A	0,057508	2020-12-07	United States
ORF1ab_279_N	ORF1ab	279	SRR13635929	14304	A	T	0,0645743	2020-12-07	United States
ORF1ab_280_N	ORF1ab	280	SRR13635929	14305	T	A	0,064691	2020-12-07	United States
ORF1ab_314_L	ORF1ab	314	SRR13635929	14408	C	T	0,994703	2020-12-07	United States
ORF1ab_932_I	ORF1ab	932	SRR13635929	16262	A	T	0,0541167	2020-12-07	United States
ORF1ab_1308_G	ORF1ab	1308	SRR13635929	17389	A	G	0,0621859	2020-12-07	United States
ORF1ab_1437_NA	ORF1ab	1437	SRR13635929	17777	C	-T	0,0609453	2020-12-07	United States
ORF1ab_1446_NA	ORF1ab	1446	SRR13635929	17804	C	-A	0,0651709	2020-12-07	United States
ORF1ab_2172_NA	ORF1ab	2172	SRR13635929	19983	C	-T	0,117159	2020-12-07	United States
S_614_G	S	614	SRR13635929	23403	A	G	1	2020-12-07	United States
S_824_NA	S	824	SRR13635929	24034	C	+A	0,0628571	2020-12-07	United States
S_1222_NA	S	1222	SRR13635929	25228	T	-G	0,0860633	2020-12-07	United States
ORF3a_90_D	ORF3a	90	SRR13635929	25661	T	A	0,061674	2020-12-07	United States
ORF3a_147_F	ORF3a	147	SRR13635929	25831	C	T	0,227564	2020-12-07	United States
ORF3a_167_NA	ORF3a	167	SRR13635929	25892	T	-TG	0,0867347	2020-12-07	United States
ORF8_32_L	ORF8	32	SRR13635929	27987	G	T	0,998584	2020-12-07	United States
N_194_L	N	194	SRR13635929	28854	C	T	1	2020-12-07	United States
N_215_S	N	215	SRR13635929	28916	G	A	1	2020-12-07	United States
ORF1ab_265_I	ORF1ab	265	SRR13635930	1059	C	T	0,99789	2020-12-08	United States
ORF1ab_2704_NA	ORF1ab	2704	SRR13635930	8376	C	+A	0,0794393	2020-12-08	United States
ORF1ab_3352_F	ORF1ab	3352	SRR13635930	10319	C	T	0,99715	2020-12-08	United States
ORF1ab_314_L	ORF1ab	314	SRR13635930	14408	C	T	0,99631	2020-12-08	United States
ORF1ab_1391_L	ORF1ab	1391	SRR13635930	17639	C	T	0,998337	2020-12-08	United States
ORF1ab_1653_D	ORF1ab	1653	SRR13635930	18424	A	G	0,999605	2020-12-08	United States
ORF1ab_2052_G	ORF1ab	2052	SRR13635930	19621	A	G	0,0564516	2020-12-08	United States
ORF1ab_2613_C	ORF1ab	2613	SRR13635930	21304	C	T	1	2020-12-08	United States
S_33_I	S	33	SRR13635930	21660	C	T	0,25066	2020-12-08	United States
S_489_NA	S	489	SRR13635930	23029	C	+T	0,0575601	2020-12-08	United States
S_614_G	S	614	SRR13635930	23403	A	G	0,999428	2020-12-08	United States
ORF3a_57_H	ORF3a	57	SRR13635930	25563	G	T	1	2020-12-08	United States
ORF3a_172_V	ORF3a	172	SRR13635930	25907	G	T	0,991071	2020-12-08	United States
N_67_S	N	67	SRR13635930	28472	C	T	0,998169	2020-12-08	United States
N_199_L	N	199	SRR13635930	28869	C	T	0,994557	2020-12-08	United States
ORF1ab_265_I	ORF1ab	265	SRR13635931	1059	C	T	0,998667	2020-12-08	United States
ORF1ab_3313_F	ORF1ab	3313	SRR13635931	10202	C	T	0,0604725	2020-12-08	United States
ORF1ab_3352_F	ORF1ab	3352	SRR13635931	10319	C	T	0,996245	2020-12-08	United States
ORF1ab_314_L	ORF1ab	314	SRR13635931	14408	C	T	0,99701	2020-12-08	United States
ORF1ab_1291_V	ORF1ab	1291	SRR13635931	17339	C	T	0,052025	2020-12-08	United States
ORF1ab_1391_L	ORF1ab	1391	SRR13635931	17639	C	T	0,999017	2020-12-08	United States
ORF1ab_1653_D	ORF1ab	1653	SRR13635931	18424	A	G	1	2020-12-08	United States
ORF1ab_2613_C	ORF1ab	2613	SRR13635931	21304	C	T	0,99854	2020-12-08	United States
S_614_G	S	614	SRR13635931	23403	A	G	0,988685	2020-12-08	United States
ORF3a_57_H	ORF3a	57	SRR13635931	25563	G	T	0,999794	2020-12-08	United States
ORF3a_172_V	ORF3a	172	SRR13635931	25907	G	T	0,994253	2020-12-08	United States
ORF8_24_L	ORF8	24	SRR13635931	27964	C	T	1	2020-12-08	United States
N_67_S	N	67	SRR13635931	28472	C	T	0,998976	2020-12-08	United States
N_199_L	N	199	SRR13635931	28869	C	T	0,994636	2020-12-08	United States
ORF1ab_265_I	ORF1ab	265	SRR13635932	1059	C	T	0,99911	2020-12-08	United States
ORF1ab_3352_F	ORF1ab	3352	SRR13635932	10319	C	T	0,997765	2020-12-08	United States
ORF1ab_3497_V	ORF1ab	3497	SRR13635932	10755	C	T	0,997869	2020-12-08	United States
ORF1ab_314_L	ORF1ab	314	SRR13635932	14408	C	T	0,997233	2020-12-08	United States
ORF1ab_1653_D	ORF1ab	1653	SRR13635932	18424	A	G	1	2020-12-08	United States
ORF1ab_2613_C	ORF1ab	2613	SRR13635932	21304	C	T	1	2020-12-08	United States
S_614_G	S	614	SRR13635932	23403	A	G	0,999549	2020-12-08	United States
ORF3a_57_H	ORF3a	57	SRR13635932	25563	G	T	0,999766	2020-12-08	United States
ORF3a_172_V	ORF3a	172	SRR13635932	25907	G	T	0,995633	2020-12-08	United States
ORF8_24_L	ORF8	24	SRR13635932	27964	C	T	0,988647	2020-12-08	United States
N_67_S	N	67	SRR13635932	28472	C	T	0,998511	2020-12-08	United States
N_199_L	N	199	SRR13635932	28869	C	T	0,99489	2020-12-08	United States
ORF1ab_1287_A	ORF1ab	1287	SRR13635933	4125	T	C	0,999379	2020-12-07	United States
ORF1ab_1420_V	ORF1ab	1420	SRR13635933	4524	C	T	0,995333	2020-12-07	United States
ORF1ab_1847_R	ORF1ab	1847	SRR13635933	5804	T	C	0,999706	2020-12-07	United States
ORF1ab_1862_S	ORF1ab	1862	SRR13635933	5849	C	T	0,998175	2020-12-07	United States
ORF1ab_2007_I	ORF1ab	2007	SRR13635933	6285	C	T	0,999532	2020-12-07	United States
ORF1ab_314_L	ORF1ab	314	SRR13635933	14408	C	T	0,996538	2020-12-07	United States
S_614_G	S	614	SRR13635933	23403	A	G	0,999464	2020-12-07	United States
ORF8_32_L	ORF8	32	SRR13635933	27987	G	T	0,998938	2020-12-07	United States
N_194_L	N	194	SRR13635933	28854	C	T	0,999847	2020-12-07	United States
N_215_S	N	215	SRR13635933	28916	G	A	0,999513	2020-12-07	United States
ORF1ab_2047_F	ORF1ab	2047	SRR13635934	6404	G	T	0,975564	2020-07-23	United States
ORF1ab_314_L	ORF1ab	314	SRR13635934	14408	C	T	0,99554	2020-07-23	United States
ORF1ab_2131_V	ORF1ab	2131	SRR13635934	19859	C	T	0,984997	2020-07-23	United States
S_614_G	S	614	SRR13635934	23403	A	G	1	2020-07-23	United States
ORF3a_88_L	ORF3a	88	SRR13635934	25654	G	T	0,970042	2020-07-23	United States
ORF8_11_I	ORF8	11	SRR13635934	27925	C	T	0,999559	2020-07-23	United States
N_203_M	N	203	SRR13635934	28881	G	T	1	2020-07-23	United States
ORF1ab_265_I	ORF1ab	265	SRR13635935	1059	C	T	1	2020-12-07	United States
ORF1ab_3352_F	ORF1ab	3352	SRR13635935	10319	C	T	1	2020-12-07	United States
ORF1ab_314_L	ORF1ab	314	SRR13635935	14408	C	T	0,986532	2020-12-07	United States
ORF1ab_1391_L	ORF1ab	1391	SRR13635935	17639	C	T	1	2020-12-07	United States
ORF1ab_1653_D	ORF1ab	1653	SRR13635935	18424	A	G	1	2020-12-07	United States
S_614_G	S	614	SRR13635935	23403	A	G	1	2020-12-07	United States
ORF3a_16_E	ORF3a	16	SRR13635935	25438	A	G	1	2020-12-07	United States
ORF3a_57_H	ORF3a	57	SRR13635935	25563	G	T	1	2020-12-07	United States
N_67_S	N	67	SRR13635935	28472	C	T	1	2020-12-07	United States
N_199_L	N	199	SRR13635935	28869	C	T	0,971429	2020-12-07	United States
ORF1ab_140_NA	ORF1ab	140	SRR13635936	685	A	-AAGTCATTT	0,640104	2020-12-07	United States
ORF1ab_1847_R	ORF1ab	1847	SRR13635936	5804	T	C	1	2020-12-07	United States
ORF1ab_1862_S	ORF1ab	1862	SRR13635936	5849	C	T	0,997857	2020-12-07	United States
ORF1ab_2007_I	ORF1ab	2007	SRR13635936	6285	C	T	1	2020-12-07	United States
ORF1ab_3884_L	ORF1ab	3884	SRR13635936	11916	C	T	0,243902	2020-12-07	United States
ORF1ab_314_L	ORF1ab	314	SRR13635936	14408	C	T	0,995639	2020-12-07	United States
S_614_G	S	614	SRR13635936	23403	A	G	0,999523	2020-12-07	United States
ORF8_32_L	ORF8	32	SRR13635936	27987	G	T	0,997871	2020-12-07	United States
N_194_L	N	194	SRR13635936	28854	C	T	0,999532	2020-12-07	United States
ORF1ab_140_NA	ORF1ab	140	SRR13635937	685	A	-AAGTCATTT	0,604049	2020-12-07	United States
ORF1ab_1847_R	ORF1ab	1847	SRR13635937	5804	T	C	0,999161	2020-12-07	United States
ORF1ab_1862_S	ORF1ab	1862	SRR13635937	5849	C	T	0,998932	2020-12-07	United States
ORF1ab_2007_I	ORF1ab	2007	SRR13635937	6285	C	T	1	2020-12-07	United States
ORF1ab_3121_NA	ORF1ab	3121	SRR13635937	9627	C	-T	0,0511111	2020-12-07	United States
ORF1ab_4023_T	ORF1ab	4023	SRR13635937	12332	G	A	0,486429	2020-12-07	United States
ORF1ab_314_L	ORF1ab	314	SRR13635937	14408	C	T	0,996359	2020-12-07	United States
S_614_G	S	614	SRR13635937	23403	A	G	1	2020-12-07	United States
S_781_NA	S	781	SRR13635937	23903	G	-T	0,0510753	2020-12-07	United States
ORF8_32_L	ORF8	32	SRR13635937	27987	G	T	1	2020-12-07	United States
N_194_L	N	194	SRR13635937	28854	C	T	1	2020-12-07	United States
ORF1ab_140_NA	ORF1ab	140	SRR13635938	685	A	-AAGTCATTT	0,636797	2020-12-07	United States
ORF1ab_1847_R	ORF1ab	1847	SRR13635938	5804	T	C	0,999603	2020-12-07	United States
ORF1ab_1862_S	ORF1ab	1862	SRR13635938	5849	C	T	0,998278	2020-12-07	United States
ORF1ab_2007_I	ORF1ab	2007	SRR13635938	6285	C	T	0,999899	2020-12-07	United States
ORF1ab_314_L	ORF1ab	314	SRR13635938	14408	C	T	0,995402	2020-12-07	United States
S_614_G	S	614	SRR13635938	23403	A	G	0,999576	2020-12-07	United States
ORF8_32_L	ORF8	32	SRR13635938	27987	G	T	0,998462	2020-12-07	United States
N_194_L	N	194	SRR13635938	28854	C	T	0,999751	2020-12-07	United States
N_201_N	N	201	SRR13635938	28875	G	A	0,118303	2020-12-07	United States
ORF1ab_265_I	ORF1ab	265	SRR13635939	1059	C	T	0,999022	2020-12-07	United States
ORF1ab_3158_T	ORF1ab	3158	SRR13635939	9738	G	C	0,999824	2020-12-07	United States
ORF1ab_314_L	ORF1ab	314	SRR13635939	14408	C	T	0,996822	2020-12-07	United States
ORF1ab_976_L	ORF1ab	976	SRR13635939	16394	C	T	0,999323	2020-12-07	United States
ORF1ab_1183_Y	ORF1ab	1183	SRR13635939	17014	G	T	0,999871	2020-12-07	United States
S_13_I	S	13	SRR13635939	21600	G	T	0,996894	2020-12-07	United States
S_152_C	S	152	SRR13635939	22018	G	T	1	2020-12-07	United States
S_452_R	S	452	SRR13635939	22917	T	G	0,998751	2020-12-07	United States
S_614_G	S	614	SRR13635939	23403	A	G	0,999448	2020-12-07	United States
ORF3a_57_H	ORF3a	57	SRR13635939	25563	G	T	1	2020-12-07	United States
N_205_I	N	205	SRR13635939	28887	C	T	0,993059	2020-12-07	United States
ORF1ab_3130_A	ORF1ab	3130	SRR13635940	9654	T	C	0,999699	2020-12-07	United States
ORF1ab_3603_NA	ORF1ab	3603	SRR13635940	11074	C	+T	0,0825299	2020-12-07	United States
ORF1ab_3606_NA	ORF1ab	3606	SRR13635940	11082	T	-G	0,0794714	2020-12-07	United States
ORF1ab_3606_F	ORF1ab	3606	SRR13635940	11083	G	T	0,999708	2020-12-07	United States
ORF1ab_314_L	ORF1ab	314	SRR13635940	14408	C	T	0,996264	2020-12-07	United States
ORF1ab_1685_I	ORF1ab	1685	SRR13635940	18520	G	A	0,999539	2020-12-07	United States
ORF1ab_2084_I	ORF1ab	2084	SRR13635940	19718	C	T	0,999035	2020-12-07	United States
ORF1ab_2198_I	ORF1ab	2198	SRR13635940	20060	G	T	0,999348	2020-12-07	United States
S_614_G	S	614	SRR13635940	23403	A	G	0,999329	2020-12-07	United States
ORF3a_33_S	ORF3a	33	SRR13635940	25489	G	T	0,993139	2020-12-07	United States
ORF3a_112_F	ORF3a	112	SRR13635940	25726	G	T	1	2020-12-07	United States
N_194_L	N	194	SRR13635940	28854	C	T	0,999493	2020-12-07	United States
ORF1ab_392_C	ORF1ab	392	SRR13635941	1439	G	T	0,998886	2020-12-07	United States
ORF1ab_2092_Y	ORF1ab	2092	SRR13635941	6539	C	T	0,990647	2020-12-07	United States
ORF1ab_181_I	ORF1ab	181	SRR13635941	14008	G	A	0,99958	2020-12-07	United States
ORF1ab_314_L	ORF1ab	314	SRR13635941	14408	C	T	0,99849	2020-12-07	United States
ORF1ab_2168_T	ORF1ab	2168	SRR13635941	19969	G	A	1	2020-12-07	United States
S_49_Y	S	49	SRR13635941	21707	C	T	1	2020-12-07	United States
S_614_G	S	614	SRR13635941	23403	A	G	0,996776	2020-12-07	United States
S_632_I	S	632	SRR13635941	23457	C	T	0,998095	2020-12-07	United States
N_194_L	N	194	SRR13635941	28854	C	T	0,999244	2020-12-07	United States
ORF1ab_265_I	ORF1ab	265	SRR13635942	1059	C	T	1	2020-12-07	United States
ORF1ab_3352_F	ORF1ab	3352	SRR13635942	10319	C	T	0,994152	2020-12-07	United States
ORF1ab_4083_M	ORF1ab	4083	SRR13635942	12513	C	T	0,998008	2020-12-07	United States
ORF1ab_314_L	ORF1ab	314	SRR13635942	14408	C	T	0,998233	2020-12-07	United States
ORF1ab_1653_D	ORF1ab	1653	SRR13635942	18424	A	G	1	2020-12-07	United States
ORF1ab_2613_C	ORF1ab	2613	SRR13635942	21304	C	T	1	2020-12-07	United States
S_614_G	S	614	SRR13635942	23403	A	G	1	2020-12-07	United States
ORF3a_57_H	ORF3a	57	SRR13635942	25563	G	T	1	2020-12-07	United States
ORF3a_129_I	ORF3a	129	SRR13635942	25777	C	A	1	2020-12-07	United States
ORF3a_172_V	ORF3a	172	SRR13635942	25907	G	T	1	2020-12-07	United States
ORF8_24_L	ORF8	24	SRR13635942	27964	C	T	0,992925	2020-12-07	United States
N_67_S	N	67	SRR13635942	28472	C	T	0,995485	2020-12-07	United States
N_199_L	N	199	SRR13635942	28869	C	T	0,996241	2020-12-07	United States
ORF1ab_265_I	ORF1ab	265	SRR13635943	1059	C	T	0,998117	2020-12-07	United States
ORF1ab_1218_N	ORF1ab	1218	SRR13635943	3918	G	A	0,124424	2020-12-07	United States
ORF1ab_3352_F	ORF1ab	3352	SRR13635943	10319	C	T	0,999127	2020-12-07	United States
ORF1ab_4083_M	ORF1ab	4083	SRR13635943	12513	C	T	0,999022	2020-12-07	United States
ORF1ab_314_L	ORF1ab	314	SRR13635943	14408	C	T	0,997519	2020-12-07	United States
ORF1ab_1653_D	ORF1ab	1653	SRR13635943	18424	A	G	1	2020-12-07	United States
ORF1ab_2613_C	ORF1ab	2613	SRR13635943	21304	C	T	1	2020-12-07	United States
S_251_S	S	251	SRR13635943	22313	C	T	0,994382	2020-12-07	United States
S_614_G	S	614	SRR13635943	23403	A	G	1	2020-12-07	United States
ORF3a_57_H	ORF3a	57	SRR13635943	25563	G	T	1	2020-12-07	United States
ORF3a_129_I	ORF3a	129	SRR13635943	25777	C	A	1	2020-12-07	United States
ORF3a_172_V	ORF3a	172	SRR13635943	25907	G	T	0,996599	2020-12-07	United States
ORF8_24_L	ORF8	24	SRR13635943	27964	C	T	0,992021	2020-12-07	United States
N_67_S	N	67	SRR13635943	28472	C	T	0,996825	2020-12-07	United States
N_199_L	N	199	SRR13635943	28869	C	T	0,997468	2020-12-07	United States
ORF1ab_1926_G	ORF1ab	1926	SRR13635944	6042	A	G	0,108853	2020-12-07	United States
ORF1ab_3603_NA	ORF1ab	3603	SRR13635944	11074	C	-T	0,0520291	2020-12-07	United States
ORF1ab_3930_F	ORF1ab	3930	SRR13635944	12053	C	T	0,998238	2020-12-07	United States
ORF1ab_314_L	ORF1ab	314	SRR13635944	14408	C	T	0,995536	2020-12-07	United States
ORF1ab_1687_C	ORF1ab	1687	SRR13635944	18526	C	T	0,99793	2020-12-07	United States
ORF1ab_2431_V	ORF1ab	2431	SRR13635944	20759	C	T	1	2020-12-07	United States
S_614_G	S	614	SRR13635944	23403	A	G	0,998459	2020-12-07	United States
ORF3a_16_N	ORF3a	16	SRR13635944	25440	G	T	1	2020-12-07	United States
ORF3a_53_F	ORF3a	53	SRR13635944	25549	C	T	1	2020-12-07	United States
ORF3a_98_S	ORF3a	98	SRR13635944	25684	G	T	0,0635167	2020-12-07	United States
ORF3a_103_S	ORF3a	103	SRR13635944	25699	G	T	0,997669	2020-12-07	United States
ORF7a_28_I	ORF7a	28	SRR13635944	27476	C	T	0,121363	2020-12-07	United States
N_151_S	N	151	SRR13635944	28724	C	T	0,27964	2020-12-07	United States
N_194_L	N	194	SRR13635944	28854	C	T	1	2020-12-07	United States
ORF1ab_265_I	ORF1ab	265	SRR13635945	1059	C	T	0,997198	2020-07-15	United States
ORF1ab_2146_F	ORF1ab	2146	SRR13635945	6701	C	T	0,999838	2020-07-15	United States
ORF1ab_314_L	ORF1ab	314	SRR13635945	14408	C	T	0,997475	2020-07-15	United States
S_614_G	S	614	SRR13635945	23403	A	G	0,998566	2020-07-15	United States
ORF3a_57_H	ORF3a	57	SRR13635945	25563	G	T	1	2020-07-15	United States
M_104_V	M	104	SRR13635945	26833	C	T	0,13008	2020-07-15	United States
ORF7a_9_M	ORF7a	9	SRR13635945	27418	C	A	1	2020-07-15	United States
N_183_Y	N	183	SRR13635945	28821	C	A	0,994652	2020-07-15	United States
ORF1ab_486_V	ORF1ab	486	SRR13635946	1722	C	T	0,996327	2021-01-05	United States
ORF1ab_2029_N	ORF1ab	2029	SRR13635946	6352	G	T	0,999227	2021-01-05	United States
ORF1ab_3653_F	ORF1ab	3653	SRR13635946	11222	G	T	0,997842	2021-01-05	United States
ORF1ab_314_L	ORF1ab	314	SRR13635946	14408	C	T	0,998434	2021-01-05	United States
S_102_S	S	102	SRR13635946	21868	A	T	1	2021-01-05	United States
S_222_V	S	222	SRR13635946	22227	C	T	1	2021-01-05	United States
S_614_G	S	614	SRR13635946	23403	A	G	0,998715	2021-01-05	United States
S_653_V	S	653	SRR13635946	23520	C	T	0,999529	2021-01-05	United States
S_939_F	S	939	SRR13635946	24378	C	T	0,999512	2021-01-05	United States
ORF3a_24_I	ORF3a	24	SRR13635946	25463	C	T	0,998379	2021-01-05	United States
ORF3a_57_H	ORF3a	57	SRR13635946	25563	G	T	0,999172	2021-01-05	United States
ORF3a_175_I	ORF3a	175	SRR13635946	25916	C	T	0,823513	2021-01-05	United States
ORF8_110_*	ORF8	110	SRR13635946	28221	G	T	0,999114	2021-01-05	United States
N_194_L	N	194	SRR13635946	28854	C	T	0,998988	2021-01-05	United States
ORF10_37_I	ORF10	37	SRR13635946	29666	C	A	0,998557	2021-01-05	United States
ORF1ab_73_C	ORF1ab	73	SRR13635947	482	C	T	0,999168	2021-01-04	United States
ORF1ab_2501_T	ORF1ab	2501	SRR13635947	7767	T	C	0,999568	2021-01-04	United States
ORF1ab_4241_I	ORF1ab	4241	SRR13635947	12988	G	T	0,998692	2021-01-04	United States
ORF1ab_314_L	ORF1ab	314	SRR13635947	14408	C	T	0,999019	2021-01-04	United States
ORF1ab_711_I	ORF1ab	711	SRR13635947	15598	G	A	0,999648	2021-01-04	United States
ORF1ab_976_L	ORF1ab	976	SRR13635947	16394	C	T	0,999623	2021-01-04	United States
ORF1ab_1213_Y	ORF1ab	1213	SRR13635947	17104	C	T	0,998048	2021-01-04	United States
ORF1ab_1521_S	ORF1ab	1521	SRR13635947	18028	G	T	0,999704	2021-01-04	United States
S_68_NA	S	68	SRR13635947	21764	A	-TACATG	0,973443	2021-01-04	United States
S_189_F	S	189	SRR13635947	22127	C	T	1	2021-01-04	United States
S_439_K	S	439	SRR13635947	22879	C	A	0,999371	2021-01-04	United States
S_614_G	S	614	SRR13635947	23403	A	G	0,999203	2021-01-04	United States
S_772_I	S	772	SRR13635947	23876	G	A	0,999742	2021-01-04	United States
ORF3a_185_H	ORF3a	185	SRR13635947	25947	G	T	0,998156	2021-01-04	United States
ORF7a_3_T	ORF7a	3	SRR13635947	27401	T	C	0,999819	2021-01-04	United States
ORF8_60_F	ORF8	60	SRR13635947	28073	G	T	1	2021-01-04	United States
N_67_S	N	67	SRR13635947	28472	C	T	0,999172	2021-01-04	United States
N_334_I	N	334	SRR13635947	29274	C	T	0,99945	2021-01-04	United States
ORF1ab_436_I	ORF1ab	436	SRR13635948	1572	C	T	0,997468	2020-12-07	United States
ORF1ab_2242_F	ORF1ab	2242	SRR13635948	6990	C	T	1	2020-12-07	United States
ORF1ab_3151_R	ORF1ab	3151	SRR13635948	9717	A	G	0,056444	2020-12-07	United States
ORF1ab_3683_I	ORF1ab	3683	SRR13635948	11312	G	A	0,999307	2020-12-07	United States
ORF1ab_4401_NA	ORF1ab	4401	SRR13635948	13468	C	-G	0,0511551	2020-12-07	United States
ORF1ab_314_L	ORF1ab	314	SRR13635948	14408	C	T	0,995897	2020-12-07	United States
ORF1ab_1055_NA	ORF1ab	1055	SRR13635948	16630	C	-T	0,0945482	2020-12-07	United States
ORF1ab_1149_M	ORF1ab	1149	SRR13635948	16912	G	A	0,999831	2020-12-07	United States
ORF1ab_2034_F	ORF1ab	2034	SRR13635948	19567	G	T	0,0920526	2020-12-07	United States
ORF1ab_2112_NA	ORF1ab	2112	SRR13635948	19803	C	+A	0,0633288	2020-12-07	United States
ORF1ab_2377_K	ORF1ab	2377	SRR13635948	20596	G	A	0,12585	2020-12-07	United States
ORF1ab_2432_I	ORF1ab	2432	SRR13635948	20762	C	T	1	2020-12-07	United States
ORF1ab_2499_NA	ORF1ab	2499	SRR13635948	20964	C	-T	0,055217	2020-12-07	United States
S_167_NA	S	167	SRR13635948	22062	C	+T	0,104189	2020-12-07	United States
S_463_NA	S	463	SRR13635948	22950	C	-T	0,0709607	2020-12-07	United States
S_614_G	S	614	SRR13635948	23403	A	G	0,999498	2020-12-07	United States
S_688_V	S	688	SRR13635948	23625	C	T	0,0590257	2020-12-07	United States
S_1119_K	S	1119	SRR13635948	24919	C	A	0,0646923	2020-12-07	United States
ORF3a_223_I	ORF3a	223	SRR13635948	26060	C	T	1	2020-12-07	United States
N_203_K	N	203	SRR13635948	28881	G	A	1	2020-12-07	United States
N_204_R	N	204	SRR13635948	28883	G	C	1	2020-12-07	United States
N_299_E	N	299	SRR13635948	29168	A	G	0,442257	2020-12-07	United States
ORF1ab_2704_T	ORF1ab	2704	SRR13635949	8375	G	A	0,0719424	2020-12-06	United States
ORF1ab_3130_A	ORF1ab	3130	SRR13635949	9654	T	C	1	2020-12-06	United States
ORF1ab_3606_NA	ORF1ab	3606	SRR13635949	11082	T	-G	0,157303	2020-12-06	United States
ORF1ab_3606_F	ORF1ab	3606	SRR13635949	11083	G	T	1	2020-12-06	United States
ORF1ab_3623_NA	ORF1ab	3623	SRR13635949	11133	C	-T	0,106825	2020-12-06	United States
ORF1ab_314_L	ORF1ab	314	SRR13635949	14408	C	T	1	2020-12-06	United States
ORF1ab_1685_I	ORF1ab	1685	SRR13635949	18520	G	A	1	2020-12-06	United States
ORF1ab_2084_I	ORF1ab	2084	SRR13635949	19718	C	T	0,997475	2020-12-06	United States
ORF1ab_2198_I	ORF1ab	2198	SRR13635949	20060	G	T	0,99789	2020-12-06	United States
ORF1ab_2696_NA	ORF1ab	2696	SRR13635949	21553	T	+A	0,101382	2020-12-06	United States
S_200_NA	S	200	SRR13635949	22161	A	+C	0,0536913	2020-12-06	United States
S_614_G	S	614	SRR13635949	23403	A	G	1	2020-12-06	United States
ORF3a_33_S	ORF3a	33	SRR13635949	25489	G	T	0,992799	2020-12-06	United States
ORF6_7_L	ORF6	7	SRR13635949	27220	T	C	0,0500626	2020-12-06	United States
ORF7a_25_K	ORF7a	25	SRR13635949	27467	G	A	0,0612557	2020-12-06	United States
N_194_L	N	194	SRR13635949	28854	C	T	1	2020-12-06	United States
ORF1ab_3130_A	ORF1ab	3130	SRR13635950	9654	T	C	0,998593	2020-12-06	United States
ORF1ab_3603_NA	ORF1ab	3603	SRR13635950	11074	C	+T	0,0815232	2020-12-06	United States
ORF1ab_3606_NA	ORF1ab	3606	SRR13635950	11082	T	-G	0,0650826	2020-12-06	United States
ORF1ab_3606_F	ORF1ab	3606	SRR13635950	11083	G	T	0,998807	2020-12-06	United States
ORF1ab_314_L	ORF1ab	314	SRR13635950	14408	C	T	0,996907	2020-12-06	United States
ORF1ab_1685_I	ORF1ab	1685	SRR13635950	18520	G	A	0,999715	2020-12-06	United States
ORF1ab_2084_I	ORF1ab	2084	SRR13635950	19718	C	T	0,998799	2020-12-06	United States
ORF1ab_2198_I	ORF1ab	2198	SRR13635950	20060	G	T	0,998817	2020-12-06	United States
S_614_G	S	614	SRR13635950	23403	A	G	0,999536	2020-12-06	United States
ORF3a_33_S	ORF3a	33	SRR13635950	25489	G	T	0,992357	2020-12-06	United States
ORF3a_112_F	ORF3a	112	SRR13635950	25726	G	T	0,999688	2020-12-06	United States
N_194_L	N	194	SRR13635950	28854	C	T	0,999729	2020-12-06	United States
ORF1ab_3130_A	ORF1ab	3130	SRR13635951	9654	T	C	1	2020-12-06	United States
ORF1ab_3603_NA	ORF1ab	3603	SRR13635951	11074	C	+T	0,0825243	2020-12-06	United States
ORF1ab_3606_F	ORF1ab	3606	SRR13635951	11083	G	T	1	2020-12-06	United States
ORF1ab_314_L	ORF1ab	314	SRR13635951	14408	C	T	0,997283	2020-12-06	United States
ORF1ab_1685_I	ORF1ab	1685	SRR13635951	18520	G	A	1	2020-12-06	United States
ORF1ab_2084_I	ORF1ab	2084	SRR13635951	19718	C	T	1	2020-12-06	United States
ORF1ab_2198_I	ORF1ab	2198	SRR13635951	20060	G	T	1	2020-12-06	United States
S_614_G	S	614	SRR13635951	23403	A	G	1	2020-12-06	United States
ORF3a_33_S	ORF3a	33	SRR13635951	25489	G	T	0,99061	2020-12-06	United States
ORF3a_112_F	ORF3a	112	SRR13635951	25726	G	T	0,997709	2020-12-06	United States
N_194_L	N	194	SRR13635951	28854	C	T	1	2020-12-06	United States
ORF1ab_3130_A	ORF1ab	3130	SRR13635952	9654	T	C	0,999472	2020-12-06	United States
ORF1ab_3603_NA	ORF1ab	3603	SRR13635952	11074	C	+T	0,090324	2020-12-06	United States
ORF1ab_3606_NA	ORF1ab	3606	SRR13635952	11082	T	-G	0,0734948	2020-12-06	United States
ORF1ab_3606_F	ORF1ab	3606	SRR13635952	11083	G	T	1	2020-12-06	United States
ORF1ab_4261_L	ORF1ab	4261	SRR13635952	13047	C	T	0,997518	2020-12-06	United States
ORF1ab_314_L	ORF1ab	314	SRR13635952	14408	C	T	0,996453	2020-12-06	United States
ORF1ab_1685_I	ORF1ab	1685	SRR13635952	18520	G	A	0,999856	2020-12-06	United States
ORF1ab_2084_I	ORF1ab	2084	SRR13635952	19718	C	T	0,998568	2020-12-06	United States
ORF1ab_2198_I	ORF1ab	2198	SRR13635952	20060	G	T	0,998629	2020-12-06	United States
S_614_G	S	614	SRR13635952	23403	A	G	0,999494	2020-12-06	United States
S_1162_L	S	1162	SRR13635952	25047	C	T	0,076006	2020-12-06	United States
ORF3a_33_S	ORF3a	33	SRR13635952	25489	G	T	0,992969	2020-12-06	United States
ORF3a_112_F	ORF3a	112	SRR13635952	25726	G	T	0,999683	2020-12-06	United States
N_194_L	N	194	SRR13635952	28854	C	T	0,999773	2020-12-06	United States
ORF1ab_465_V	ORF1ab	465	SRR13635953	1659	G	T	1	2020-12-06	United States
ORF1ab_1207_S	ORF1ab	1207	SRR13635953	3884	C	T	0,998887	2020-12-06	United States
ORF1ab_1438_F	ORF1ab	1438	SRR13635953	4577	C	T	0,488643	2020-12-06	United States
ORF1ab_1543_I	ORF1ab	1543	SRR13635953	4893	C	T	0,999408	2020-12-06	United States
ORF1ab_314_L	ORF1ab	314	SRR13635953	14408	C	T	0,999186	2020-12-06	United States
ORF1ab_936_T	ORF1ab	936	SRR13635953	16273	T	A	0,999537	2020-12-06	United States
ORF1ab_2432_I	ORF1ab	2432	SRR13635953	20762	C	T	1	2020-12-06	United States
S_614_G	S	614	SRR13635953	23403	A	G	1	2020-12-06	United States
ORF3a_57_H	ORF3a	57	SRR13635953	25563	G	T	0,998914	2020-12-06	United States
ORF7a_81_P	ORF7a	81	SRR13635953	27634	T	C	0,998883	2020-12-06	United States
N_100_R	N	100	SRR13635953	28572	A	G	0,9992	2020-12-06	United States
N_234_I	N	234	SRR13635953	28975	G	T	0,997712	2020-12-06	United States
ORF1ab_265_I	ORF1ab	265	SRR13635954	1059	C	T	0,997831	2020-12-06	United States
ORF1ab_4205_V	ORF1ab	4205	SRR13635954	12878	A	G	1	2020-12-06	United States
ORF1ab_170_C	ORF1ab	170	SRR13635954	13975	G	T	0,990302	2020-12-06	United States
ORF1ab_314_L	ORF1ab	314	SRR13635954	14408	C	T	0,99639	2020-12-06	United States
ORF1ab_1183_Y	ORF1ab	1183	SRR13635954	17014	G	T	0,999564	2020-12-06	United States
S_13_I	S	13	SRR13635954	21600	G	T	1	2020-12-06	United States
S_152_C	S	152	SRR13635954	22018	G	T	1	2020-12-06	United States
S_452_R	S	452	SRR13635954	22917	T	G	0,999285	2020-12-06	United States
S_614_G	S	614	SRR13635954	23403	A	G	0,999788	2020-12-06	United States
S_1219_V	S	1219	SRR13635954	25218	G	T	0,999689	2020-12-06	United States
ORF3a_57_H	ORF3a	57	SRR13635954	25563	G	T	1	2020-12-06	United States
E_68_F	E	68	SRR13635954	26447	C	T	1	2020-12-06	United States
N_205_I	N	205	SRR13635954	28887	C	T	0,987458	2020-12-06	United States
ORF1ab_1090_C	ORF1ab	1090	SRR13635955	3534	A	G	0,0514653	2020-12-06	United States
ORF1ab_1851_NA	ORF1ab	1851	SRR13635955	5816	G	-CTTTA	0,071024	2020-12-06	United States
ORF1ab_2108_NA	ORF1ab	2108	SRR13635955	6589	G	+A	0,0901186	2020-12-06	United States
ORF1ab_2967_I	ORF1ab	2967	SRR13635955	9165	C	T	0,130451	2020-12-06	United States
ORF1ab_3130_A	ORF1ab	3130	SRR13635955	9654	T	C	1	2020-12-06	United States
ORF1ab_3528_R	ORF1ab	3528	SRR13635955	10847	T	C	0,0707965	2020-12-06	United States
ORF1ab_3603_NA	ORF1ab	3603	SRR13635955	11074	C	+T	0,368272	2020-12-06	United States
ORF1ab_3606_F	ORF1ab	3606	SRR13635955	11083	G	T	1	2020-12-06	United States
ORF1ab_3931_NA	ORF1ab	3931	SRR13635955	12057	G	-TGAAGAAATGC	0,060254	2020-12-06	United States
ORF1ab_50_R	ORF1ab	50	SRR13635955	13616	A	G	0,0734463	2020-12-06	United States
ORF1ab_314_L	ORF1ab	314	SRR13635955	14408	C	T	0,994186	2020-12-06	United States
ORF1ab_1685_I	ORF1ab	1685	SRR13635955	18520	G	A	0,999636	2020-12-06	United States
ORF1ab_2084_I	ORF1ab	2084	SRR13635955	19718	C	T	0,998922	2020-12-06	United States
ORF1ab_2198_I	ORF1ab	2198	SRR13635955	20060	G	T	0,997227	2020-12-06	United States
ORF1ab_2211_S	ORF1ab	2211	SRR13635955	20098	G	T	0,0562948	2020-12-06	United States
S_14_H	S	14	SRR13635955	21604	G	T	0,052017	2020-12-06	United States
S_614_G	S	614	SRR13635955	23403	A	G	0,999729	2020-12-06	United States
ORF3a_33_S	ORF3a	33	SRR13635955	25489	G	T	0,993002	2020-12-06	United States
ORF3a_112_F	ORF3a	112	SRR13635955	25726	G	T	1	2020-12-06	United States
N_194_L	N	194	SRR13635955	28854	C	T	1	2020-12-06	United States
ORF1ab_3130_A	ORF1ab	3130	SRR13635956	9654	T	C	0,999383	2020-12-06	United States
ORF1ab_3603_NA	ORF1ab	3603	SRR13635956	11074	C	+T	0,110329	2020-12-06	United States
ORF1ab_3606_NA	ORF1ab	3606	SRR13635956	11082	T	-G	0,0677966	2020-12-06	United States
ORF1ab_3606_F	ORF1ab	3606	SRR13635956	11083	G	T	1	2020-12-06	United States
ORF1ab_4098_V	ORF1ab	4098	SRR13635956	12557	A	G	0,0882629	2020-12-06	United States
ORF1ab_314_L	ORF1ab	314	SRR13635956	14408	C	T	0,997856	2020-12-06	United States
ORF1ab_1685_I	ORF1ab	1685	SRR13635956	18520	G	A	0,999285	2020-12-06	United States
ORF1ab_2084_I	ORF1ab	2084	SRR13635956	19718	C	T	0,998924	2020-12-06	United States
ORF1ab_2198_I	ORF1ab	2198	SRR13635956	20060	G	T	0,999036	2020-12-06	United States
S_614_G	S	614	SRR13635956	23403	A	G	0,9976	2020-12-06	United States
ORF3a_33_S	ORF3a	33	SRR13635956	25489	G	T	0,99082	2020-12-06	United States
ORF3a_112_F	ORF3a	112	SRR13635956	25726	G	T	1	2020-12-06	United States
N_194_L	N	194	SRR13635956	28854	C	T	1	2020-12-06	United States
ORF1ab_2967_I	ORF1ab	2967	SRR13635957	9165	C	T	0,0698577	2020-12-06	United States
ORF1ab_3130_A	ORF1ab	3130	SRR13635957	9654	T	C	0,998941	2020-12-06	United States
ORF1ab_3603_NA	ORF1ab	3603	SRR13635957	11074	C	+T	0,0962889	2020-12-06	United States
ORF1ab_3606_NA	ORF1ab	3606	SRR13635957	11082	T	-G	0,0832527	2020-12-06	United States
ORF1ab_3606_F	ORF1ab	3606	SRR13635957	11083	G	T	1	2020-12-06	United States
ORF1ab_314_L	ORF1ab	314	SRR13635957	14408	C	T	0,997861	2020-12-06	United States
ORF1ab_1685_I	ORF1ab	1685	SRR13635957	18520	G	A	0,999363	2020-12-06	United States
ORF1ab_2084_I	ORF1ab	2084	SRR13635957	19718	C	T	1	2020-12-06	United States
ORF1ab_2198_I	ORF1ab	2198	SRR13635957	20060	G	T	1	2020-12-06	United States
S_614_G	S	614	SRR13635957	23403	A	G	0,999316	2020-12-06	United States
ORF3a_33_S	ORF3a	33	SRR13635957	25489	G	T	0,991293	2020-12-06	United States
ORF3a_112_F	ORF3a	112	SRR13635957	25726	G	T	1	2020-12-06	United States
N_194_L	N	194	SRR13635957	28854	C	T	1	2020-12-06	United States
ORF1ab_265_I	ORF1ab	265	SRR13635958	1059	C	T	0,99913	2020-07-17	United States
ORF1ab_948_D	ORF1ab	948	SRR13635958	3109	G	T	0,999682	2020-07-17	United States
ORF1ab_3072_C	ORF1ab	3072	SRR13635958	9479	G	T	0,999622	2020-07-17	United States
ORF1ab_314_L	ORF1ab	314	SRR13635958	14408	C	T	0,995653	2020-07-17	United States
ORF1ab_1567_L	ORF1ab	1567	SRR13635958	18167	C	T	0,991584	2020-07-17	United States
S_614_G	S	614	SRR13635958	23403	A	G	0,999798	2020-07-17	United States
ORF3a_57_H	ORF3a	57	SRR13635958	25563	G	T	1	2020-07-17	United States
N_289_H	N	289	SRR13635958	29140	G	T	0,263013	2020-07-17	United States
ORF1ab_3130_A	ORF1ab	3130	SRR13635959	9654	T	C	1	2020-12-06	United States
ORF1ab_3606_NA	ORF1ab	3606	SRR13635959	11082	T	-G	0,0860759	2020-12-06	United States
ORF1ab_3606_F	ORF1ab	3606	SRR13635959	11083	G	T	0,996528	2020-12-06	United States
ORF1ab_314_L	ORF1ab	314	SRR13635959	14408	C	T	1	2020-12-06	United States
ORF1ab_1685_I	ORF1ab	1685	SRR13635959	18520	G	A	0,998668	2020-12-06	United States
ORF1ab_2084_I	ORF1ab	2084	SRR13635959	19718	C	T	1	2020-12-06	United States
ORF1ab_2198_I	ORF1ab	2198	SRR13635959	20060	G	T	1	2020-12-06	United States
S_614_G	S	614	SRR13635959	23403	A	G	1	2020-12-06	United States
ORF3a_33_S	ORF3a	33	SRR13635959	25489	G	T	0,996516	2020-12-06	United States
ORF3a_112_F	ORF3a	112	SRR13635959	25726	G	T	1	2020-12-06	United States
N_194_L	N	194	SRR13635959	28854	C	T	1	2020-12-06	United States
ORF1ab_2105_F	ORF1ab	2105	SRR13635960	6578	C	T	0,999487	2020-12-04	United States
ORF1ab_3278_S	ORF1ab	3278	SRR13635960	10097	G	A	0,998006	2020-12-04	United States
ORF1ab_314_L	ORF1ab	314	SRR13635960	14408	C	T	0,997816	2020-12-04	United States
ORF1ab_1727_L	ORF1ab	1727	SRR13635960	18647	C	T	0,986859	2020-12-04	United States
ORF1ab_2667_I	ORF1ab	2667	SRR13635960	21468	G	A	0,992386	2020-12-04	United States
S_614_G	S	614	SRR13635960	23403	A	G	1	2020-12-04	United States
N_203_K	N	203	SRR13635960	28881	G	A	1	2020-12-04	United States
N_204_R	N	204	SRR13635960	28883	G	C	1	2020-12-04	United States
ORF1ab_265_I	ORF1ab	265	SRR13635961	1059	C	T	0,998081	2020-12-05	United States
ORF1ab_3352_F	ORF1ab	3352	SRR13635961	10319	C	T	0,996059	2020-12-05	United States
ORF1ab_314_L	ORF1ab	314	SRR13635961	14408	C	T	0,988607	2020-12-05	United States
ORF1ab_1391_L	ORF1ab	1391	SRR13635961	17639	C	T	0,999615	2020-12-05	United States
ORF1ab_1653_D	ORF1ab	1653	SRR13635961	18424	A	G	1	2020-12-05	United States
ORF1ab_2613_C	ORF1ab	2613	SRR13635961	21304	C	T	1	2020-12-05	United States
S_614_G	S	614	SRR13635961	23403	A	G	0,999194	2020-12-05	United States
ORF3a_57_H	ORF3a	57	SRR13635961	25563	G	T	0,999333	2020-12-05	United States
ORF3a_172_V	ORF3a	172	SRR13635961	25907	G	T	0,989443	2020-12-05	United States
ORF8_24_L	ORF8	24	SRR13635961	27964	C	T	1	2020-12-05	United States
N_67_S	N	67	SRR13635961	28472	C	T	0,999352	2020-12-05	United States
N_199_L	N	199	SRR13635961	28869	C	T	0,995452	2020-12-05	United States
ORF1ab_139_N	ORF1ab	139	SRR13644058	680	G	A	1	2021-01-25	United States
ORF1ab_265_I	ORF1ab	265	SRR13644058	1059	C	T	1	2021-01-25	United States
ORF1ab_882_I	ORF1ab	882	SRR13644058	2910	C	T	0,999155	2021-01-25	United States
ORF1ab_2625_F	ORF1ab	2625	SRR13644058	8139	C	T	0,997807	2021-01-25	United States
ORF1ab_3352_F	ORF1ab	3352	SRR13644058	10319	C	T	1	2021-01-25	United States
ORF1ab_3572_M	ORF1ab	3572	SRR13644058	10979	G	A	0,999351	2021-01-25	United States
ORF1ab_4159_I	ORF1ab	4159	SRR13644058	12741	C	T	0,99859	2021-01-25	United States
ORF1ab_314_L	ORF1ab	314	SRR13644058	14408	C	T	1	2021-01-25	United States
ORF1ab_1363_I	ORF1ab	1363	SRR13644058	17555	C	T	0,999293	2021-01-25	United States
ORF1ab_1653_D	ORF1ab	1653	SRR13644058	18424	A	G	1	2021-01-25	United States
ORF1ab_2613_C	ORF1ab	2613	SRR13644058	21304	C	T	0,995392	2021-01-25	United States
S_219_D	S	219	SRR13644058	22218	G	A	1	2021-01-25	United States
S_614_G	S	614	SRR13644058	23403	A	G	1	2021-01-25	United States
S_681_H	S	681	SRR13644058	23604	C	A	0,99784	2021-01-25	United States
ORF3a_57_H	ORF3a	57	SRR13644058	25563	G	T	0,999254	2021-01-25	United States
ORF3a_78_Y	ORF3a	78	SRR13644058	25624	C	T	1	2021-01-25	United States
ORF3a_172_V	ORF3a	172	SRR13644058	25907	G	T	0,955674	2021-01-25	United States
ORF8_24_L	ORF8	24	SRR13644058	27964	C	T	1	2021-01-25	United States
N_67_S	N	67	SRR13644058	28472	C	T	0,99943	2021-01-25	United States
N_199_L	N	199	SRR13644058	28869	C	T	1	2021-01-25	United States
ORF1ab_265_I	ORF1ab	265	SRR13644068	1059	C	T	1	2021-01-25	United States
ORF1ab_1497_S	ORF1ab	1497	SRR13644068	4754	C	T	0,998353	2021-01-25	United States
ORF1ab_4205_V	ORF1ab	4205	SRR13644068	12878	A	G	1	2021-01-25	United States
ORF1ab_314_L	ORF1ab	314	SRR13644068	14408	C	T	1	2021-01-25	United States
ORF1ab_1183_Y	ORF1ab	1183	SRR13644068	17014	G	T	0,999426	2021-01-25	United States
S_13_I	S	13	SRR13644068	21600	G	T	1	2021-01-25	United States
S_152_C	S	152	SRR13644068	22018	G	T	1	2021-01-25	United States
S_452_R	S	452	SRR13644068	22917	T	G	1	2021-01-25	United States
S_614_G	S	614	SRR13644068	23403	A	G	1	2021-01-25	United States
ORF3a_57_H	ORF3a	57	SRR13644068	25563	G	T	0,998968	2021-01-25	United States
ORF8_32_L	ORF8	32	SRR13644068	27987	G	C	0,997738	2021-01-25	United States
ORF8_100_L	ORF8	100	SRR13644068	28191	G	T	1	2021-01-25	United States
N_145_Y	N	145	SRR13644068	28706	C	T	1	2021-01-25	United States
N_205_I	N	205	SRR13644068	28887	C	T	1	2021-01-25	United States
N_234_I	N	234	SRR13644068	28975	G	T	1	2021-01-25	United States
ORF1ab_120_M	ORF1ab	120	SRR13644073	624	A	T	1	2021-01-31	United States
ORF1ab_348_D	ORF1ab	348	SRR13644073	1307	A	G	1	2021-01-31	United States
ORF1ab_3615_S	ORF1ab	3615	SRR13644073	11108	G	T	0,997204	2021-01-31	United States
ORF1ab_3655_I	ORF1ab	3655	SRR13644073	11230	G	T	0,99771	2021-01-31	United States
ORF1ab_3667_F	ORF1ab	3667	SRR13644073	11266	G	T	0,998567	2021-01-31	United States
ORF1ab_3752_I	ORF1ab	3752	SRR13644073	11521	G	T	0,999228	2021-01-31	United States
S_102_I	S	102	SRR13644073	21867	G	T	0,997203	2021-01-31	United States
S_157_L	S	157	SRR13644073	22033	C	A	0,983051	2021-01-31	United States
S_367_F	S	367	SRR13644073	22661	G	T	1	2021-01-31	United States
S_613_H	S	613	SRR13644073	23401	G	T	0,998937	2021-01-31	United States
S_681_R	S	681	SRR13644073	23604	C	G	1	2021-01-31	United States
ORF8_92_K	ORF8	92	SRR13644073	28167	G	A	0,988053	2021-01-31	United States
N_202_N	N	202	SRR13644073	28878	G	A	1	2021-01-31	United States
ORF1ab_265_I	ORF1ab	265	SRR13644074	1059	C	T	0,998853	2021-01-27	United States
ORF1ab_1124_E	ORF1ab	1124	SRR13644074	3635	A	G	0,10745	2021-01-27	United States
ORF1ab_3158_T	ORF1ab	3158	SRR13644074	9738	G	C	0,999303	2021-01-27	United States
ORF1ab_314_L	ORF1ab	314	SRR13644074	14408	C	T	1	2021-01-27	United States
ORF1ab_976_L	ORF1ab	976	SRR13644074	16394	C	T	0,998222	2021-01-27	United States
ORF1ab_1183_Y	ORF1ab	1183	SRR13644074	17014	G	T	0,998396	2021-01-27	United States
S_13_I	S	13	SRR13644074	21600	G	T	1	2021-01-27	United States
S_152_C	S	152	SRR13644074	22018	G	T	0,990868	2021-01-27	United States
S_258_L	S	258	SRR13644074	22335	G	T	0,782258	2021-01-27	United States
S_452_R	S	452	SRR13644074	22917	T	G	1	2021-01-27	United States
S_614_G	S	614	SRR13644074	23403	A	G	1	2021-01-27	United States
ORF3a_57_H	ORF3a	57	SRR13644074	25563	G	T	0,999147	2021-01-27	United States
ORF8_65_V	ORF8	65	SRR13644074	28087	C	T	0,893778	2021-01-27	United States
N_205_I	N	205	SRR13644074	28887	C	T	0,997732	2021-01-27	United States
ORF1ab_2047_F	ORF1ab	2047	SRR13644076	6404	G	T	0,998966	2021-01-26	United States
ORF1ab_2087_I	ORF1ab	2087	SRR13644076	6525	C	T	1	2021-01-26	United States
ORF1ab_314_L	ORF1ab	314	SRR13644076	14408	C	T	1	2021-01-26	United States
ORF1ab_1684_S	ORF1ab	1684	SRR13644076	18518	A	G	1	2021-01-26	United States
ORF1ab_2111_R	ORF1ab	2111	SRR13644076	19799	A	G	1	2021-01-26	United States
S_138_Y	S	138	SRR13644076	21974	G	T	0,766667	2021-01-26	United States
S_614_G	S	614	SRR13644076	23403	A	G	1	2021-01-26	United States
ORF3a_33_S	ORF3a	33	SRR13644076	25489	G	T	1	2021-01-26	United States
ORF3a_112_F	ORF3a	112	SRR13644076	25726	G	T	1	2021-01-26	United States
ORF8_65_V	ORF8	65	SRR13644076	28087	C	T	0,689764	2021-01-26	United States
N_13_L	N	13	SRR13644076	28311	C	T	1	2021-01-26	United States
N_194_L	N	194	SRR13644076	28854	C	T	1	2021-01-26	United States
ORF1ab_446_NA	ORF1ab	446	SRR13644077	1603	T	-AATGAC	0,822517	2021-01-26	United States
ORF1ab_998_H	ORF1ab	998	SRR13644077	3259	G	T	1	2021-01-26	United States
ORF1ab_1246_I	ORF1ab	1246	SRR13644077	4002	C	T	1	2021-01-26	United States
ORF1ab_1305_N	ORF1ab	1305	SRR13644077	4180	G	T	0,999299	2021-01-26	United States
ORF1ab_3278_S	ORF1ab	3278	SRR13644077	10097	G	A	0,942517	2021-01-26	United States
ORF1ab_3603_NA	ORF1ab	3603	SRR13644077	11074	C	+T	0,0579495	2021-01-26	United States
ORF1ab_3606_NA	ORF1ab	3606	SRR13644077	11082	T	-G	0,163636	2021-01-26	United States
ORF1ab_3606_F	ORF1ab	3606	SRR13644077	11083	G	T	1	2021-01-26	United States
ORF1ab_4164_I	ORF1ab	4164	SRR13644077	12756	C	T	0,999206	2021-01-26	United States
ORF1ab_314_L	ORF1ab	314	SRR13644077	14408	C	T	1	2021-01-26	United States
S_20_I	S	20	SRR13644077	21621	C	T	0,996552	2021-01-26	United States
S_614_G	S	614	SRR13644077	23403	A	G	1	2021-01-26	United States
S_1263_L	S	1263	SRR13644077	25350	C	T	0,723539	2021-01-26	United States
N_203_K	N	203	SRR13644077	28881	G	A	1	2021-01-26	United States
N_204_R	N	204	SRR13644077	28883	G	C	1	2021-01-26	United States
N_234_I	N	234	SRR13644077	28975	G	T	1	2021-01-26	United States
ORF1ab_265_I	ORF1ab	265	SRR13644078	1059	C	T	0,998908	2021-01-26	United States
ORF1ab_3352_F	ORF1ab	3352	SRR13644078	10319	C	T	1	2021-01-26	United States
ORF1ab_52_G	ORF1ab	52	SRR13644078	13622	A	G	0,995542	2021-01-26	United States
ORF1ab_314_L	ORF1ab	314	SRR13644078	14408	C	T	1	2021-01-26	United States
ORF1ab_596_I	ORF1ab	596	SRR13644078	15253	G	A	1	2021-01-26	United States
ORF1ab_1504_F	ORF1ab	1504	SRR13644078	17977	C	T	0,916961	2021-01-26	United States
ORF1ab_1653_D	ORF1ab	1653	SRR13644078	18424	A	G	1	2021-01-26	United States
ORF1ab_2613_C	ORF1ab	2613	SRR13644078	21304	C	T	1	2021-01-26	United States
S_614_G	S	614	SRR13644078	23403	A	G	1	2021-01-26	United States
ORF3a_57_H	ORF3a	57	SRR13644078	25563	G	T	1	2021-01-26	United States
ORF3a_172_V	ORF3a	172	SRR13644078	25907	G	T	0,983051	2021-01-26	United States
E_21_V	E	21	SRR13644078	26305	C	G	0,938462	2021-01-26	United States
ORF8_24_L	ORF8	24	SRR13644078	27964	C	T	1	2021-01-26	United States
N_67_S	N	67	SRR13644078	28472	C	T	1	2021-01-26	United States
N_199_L	N	199	SRR13644078	28869	C	T	1	2021-01-26	United States
N_378_Q	N	378	SRR13644078	29405	G	C	0,998547	2021-01-26	United States
ORF1ab_265_I	ORF1ab	265	SRR13644079	1059	C	T	1	2021-01-25	United States
ORF1ab_388_Y	ORF1ab	388	SRR13644079	1427	C	T	1	2021-01-25	United States
ORF1ab_2606_I	ORF1ab	2606	SRR13644079	8083	G	A	1	2021-01-25	United States
ORF1ab_3352_F	ORF1ab	3352	SRR13644079	10319	C	T	1	2021-01-25	United States
ORF1ab_314_L	ORF1ab	314	SRR13644079	14408	C	T	1	2021-01-25	United States
ORF1ab_899_A	ORF1ab	899	SRR13644079	16162	A	G	1	2021-01-25	United States
ORF1ab_1653_D	ORF1ab	1653	SRR13644079	18424	A	G	1	2021-01-25	United States
S_614_G	S	614	SRR13644079	23403	A	G	1	2021-01-25	United States
S_677_H	S	677	SRR13644079	23593	G	T	1	2021-01-25	United States
ORF3a_57_H	ORF3a	57	SRR13644079	25563	G	T	1	2021-01-25	United States
ORF3a_172_V	ORF3a	172	SRR13644079	25907	G	T	0,851852	2021-01-25	United States
M_212_I	M	212	SRR13644079	27157	G	T	0,443996	2021-01-25	United States
ORF8_24_L	ORF8	24	SRR13644079	27964	C	T	1	2021-01-25	United States
N_67_S	N	67	SRR13644079	28472	C	T	1	2021-01-25	United States
N_199_L	N	199	SRR13644079	28869	C	T	1	2021-01-25	United States
N_377_Y	N	377	SRR13644079	29402	G	T	1	2021-01-25	United States
ORF1ab_446_NA	ORF1ab	446	SRR13644080	1603	T	-AATGAC	0,807595	2021-01-26	United States
ORF1ab_1246_I	ORF1ab	1246	SRR13644080	4002	C	T	1	2021-01-26	United States
ORF1ab_1305_N	ORF1ab	1305	SRR13644080	4180	G	T	1	2021-01-26	United States
ORF1ab_1629_F	ORF1ab	1629	SRR13644080	5150	G	T	1	2021-01-26	United States
ORF1ab_2124_I	ORF1ab	2124	SRR13644080	6636	C	T	0,997429	2021-01-26	United States
ORF1ab_3278_S	ORF1ab	3278	SRR13644080	10097	G	A	0,944929	2021-01-26	United States
ORF1ab_3603_NA	ORF1ab	3603	SRR13644080	11074	C	+T	0,0795525	2021-01-26	United States
ORF1ab_3606_NA	ORF1ab	3606	SRR13644080	11082	T	-G	0,149245	2021-01-26	United States
ORF1ab_3606_F	ORF1ab	3606	SRR13644080	11083	G	T	1	2021-01-26	United States
ORF1ab_4087_I	ORF1ab	4087	SRR13644080	12525	C	T	0,133989	2021-01-26	United States
ORF1ab_314_L	ORF1ab	314	SRR13644080	14408	C	T	1	2021-01-26	United States
S_20_I	S	20	SRR13644080	21621	C	T	1	2021-01-26	United States
S_614_G	S	614	SRR13644080	23403	A	G	1	2021-01-26	United States
N_203_K	N	203	SRR13644080	28881	G	A	0,998641	2021-01-26	United States
N_204_R	N	204	SRR13644080	28883	G	C	0,999323	2021-01-26	United States
N_218_S	N	218	SRR13644080	28925	G	T	0,0910364	2021-01-26	United States
N_234_I	N	234	SRR13644080	28975	G	T	1	2021-01-26	United States
ORF1ab_446_NA	ORF1ab	446	SRR13644081	1603	T	-AATGAC	0,935294	2021-01-26	United States
ORF1ab_1246_I	ORF1ab	1246	SRR13644081	4002	C	T	0,997877	2021-01-26	United States
ORF1ab_1305_N	ORF1ab	1305	SRR13644081	4180	G	T	1	2021-01-26	United States
ORF1ab_3278_S	ORF1ab	3278	SRR13644081	10097	G	A	0,975904	2021-01-26	United States
ORF1ab_3603_NA	ORF1ab	3603	SRR13644081	11074	C	+T	0,0962567	2021-01-26	United States
ORF1ab_3606_NA	ORF1ab	3606	SRR13644081	11082	T	-G	0,0621538	2021-01-26	United States
ORF1ab_3606_F	ORF1ab	3606	SRR13644081	11083	G	T	1	2021-01-26	United States
ORF1ab_314_L	ORF1ab	314	SRR13644081	14408	C	T	1	2021-01-26	United States
ORF1ab_505_F	ORF1ab	505	SRR13644081	14980	C	T	0,0777202	2021-01-26	United States
S_614_G	S	614	SRR13644081	23403	A	G	1	2021-01-26	United States
N_203_K	N	203	SRR13644081	28881	G	A	1	2021-01-26	United States
N_204_R	N	204	SRR13644081	28883	G	C	1	2021-01-26	United States
ORF1ab_2047_F	ORF1ab	2047	SRR13644082	6404	G	T	1	2021-01-26	United States
ORF1ab_2087_I	ORF1ab	2087	SRR13644082	6525	C	T	0,999245	2021-01-26	United States
ORF1ab_314_L	ORF1ab	314	SRR13644082	14408	C	T	1	2021-01-26	United States
ORF1ab_1684_S	ORF1ab	1684	SRR13644082	18518	A	G	1	2021-01-26	United States
ORF1ab_2111_R	ORF1ab	2111	SRR13644082	19799	A	G	1	2021-01-26	United States
S_138_Y	S	138	SRR13644082	21974	G	T	0,837246	2021-01-26	United States
S_614_G	S	614	SRR13644082	23403	A	G	1	2021-01-26	United States
ORF3a_33_S	ORF3a	33	SRR13644082	25489	G	T	1	2021-01-26	United States
ORF3a_112_F	ORF3a	112	SRR13644082	25726	G	T	1	2021-01-26	United States
ORF8_65_V	ORF8	65	SRR13644082	28087	C	T	0,846435	2021-01-26	United States
N_13_L	N	13	SRR13644082	28311	C	T	1	2021-01-26	United States
N_194_L	N	194	SRR13644082	28854	C	T	0,998664	2021-01-26	United States
ORF1ab_122_F	ORF1ab	122	SRR13644083	629	C	T	1	2021-01-26	United States
ORF1ab_318_L	ORF1ab	318	SRR13644083	1218	C	T	0,339474	2021-01-26	United States
ORF1ab_676_H	ORF1ab	676	SRR13644083	2293	G	T	0,997126	2021-01-26	United States
ORF1ab_314_L	ORF1ab	314	SRR13644083	14408	C	T	1	2021-01-26	United States
ORF1ab_1391_L	ORF1ab	1391	SRR13644083	17639	C	T	0,999184	2021-01-26	United States
ORF1ab_1744_V	ORF1ab	1744	SRR13644083	18698	C	T	0,997927	2021-01-26	United States
S_614_G	S	614	SRR13644083	23403	A	G	1	2021-01-26	United States
ORF3a_74_F	ORF3a	74	SRR13644083	25613	C	T	0,991262	2021-01-26	United States
ORF1ab_314_L	ORF1ab	314	SRR13644084	14408	C	T	0,999008	2021-01-25	United States
ORF1ab_2160_N	ORF1ab	2160	SRR13644084	19947	G	T	1	2021-01-25	United States
ORF1ab_2695_I	ORF1ab	2695	SRR13644084	21551	A	T	1	2021-01-25	United States
S_614_G	S	614	SRR13644084	23403	A	G	1	2021-01-25	United States
S_732_A	S	732	SRR13644084	23756	A	G	0,998811	2021-01-25	United States
ORF3a_112_F	ORF3a	112	SRR13644084	25726	G	T	1	2021-01-25	United States
N_203_K	N	203	SRR13644084	28881	G	A	0,998747	2021-01-25	United States
N_204_R	N	204	SRR13644084	28883	G	C	0,998747	2021-01-25	United States
N_209_I	N	209	SRR13644084	28899	G	T	1	2021-01-25	United States
ORF1ab_265_I	ORF1ab	265	SRR13644085	1059	C	T	1	2021-01-25	United States
ORF1ab_519_S	ORF1ab	519	SRR13644085	1820	G	A	1	2021-01-25	United States
ORF1ab_671_V	ORF1ab	671	SRR13644085	2276	A	G	0,998839	2021-01-25	United States
ORF1ab_3352_F	ORF1ab	3352	SRR13644085	10319	C	T	1	2021-01-25	United States
ORF1ab_3729_R	ORF1ab	3729	SRR13644085	11451	A	G	1	2021-01-25	United States
ORF1ab_314_L	ORF1ab	314	SRR13644085	14408	C	T	1	2021-01-25	United States
ORF1ab_1653_D	ORF1ab	1653	SRR13644085	18424	A	G	1	2021-01-25	United States
ORF1ab_2613_C	ORF1ab	2613	SRR13644085	21304	C	T	1	2021-01-25	United States
S_614_G	S	614	SRR13644085	23403	A	G	1	2021-01-25	United States
S_677_P	S	677	SRR13644085	23592	A	C	1	2021-01-25	United States
ORF3a_57_H	ORF3a	57	SRR13644085	25563	G	T	1	2021-01-25	United States
ORF3a_172_V	ORF3a	172	SRR13644085	25907	G	T	0,956897	2021-01-25	United States
ORF3a_175_I	ORF3a	175	SRR13644085	25916	C	T	0,828947	2021-01-25	United States
ORF8_24_L	ORF8	24	SRR13644085	27964	C	T	1	2021-01-25	United States
N_67_S	N	67	SRR13644085	28472	C	T	1	2021-01-25	United States
N_199_L	N	199	SRR13644085	28869	C	T	0,998856	2021-01-25	United States
N_215_S	N	215	SRR13644085	28916	G	A	1	2021-01-25	United States
ORF1ab_926_L	ORF1ab	926	SRR13644086	3042	C	T	1	2021-01-25	United States
ORF1ab_2518_F	ORF1ab	2518	SRR13644086	7817	C	T	1	2021-01-25	United States
ORF1ab_3722_C	ORF1ab	3722	SRR13644086	11430	A	G	0,999567	2021-01-25	United States
ORF1ab_314_L	ORF1ab	314	SRR13644086	14408	C	T	0,999307	2021-01-25	United States
ORF1ab_1023_G	ORF1ab	1023	SRR13644086	16534	A	G	1	2021-01-25	United States
ORF1ab_2048_I	ORF1ab	2048	SRR13644086	19610	C	T	1	2021-01-25	United States
ORF1ab_2198_I	ORF1ab	2198	SRR13644086	20060	G	T	0,998768	2021-01-25	United States
S_19_I	S	19	SRR13644086	21618	C	T	1	2021-01-25	United States
S_49_Y	S	49	SRR13644086	21707	C	T	1	2021-01-25	United States
S_140_NA	S	140	SRR13644086	21981	T	-TTTGGGTGTTTA	0,832016	2021-01-25	United States
S_259_R	S	259	SRR13644086	22338	C	G	0,994118	2021-01-25	United States
S_450_K	S	450	SRR13644086	22912	T	G	1	2021-01-25	United States
S_477_N	S	477	SRR13644086	22992	G	A	1	2021-01-25	United States
S_614_G	S	614	SRR13644086	23403	A	G	0,999098	2021-01-25	United States
M_63_T	M	63	SRR13644086	26709	G	A	1	2021-01-25	United States
ORF7a_34_L	ORF7a	34	SRR13644086	27494	C	T	1	2021-01-25	United States
N_81_Y	N	81	SRR13644086	28514	G	T	0,99937	2021-01-25	United States
N_215_V	N	215	SRR13644086	28917	G	T	1	2021-01-25	United States
ORF1ab_265_I	ORF1ab	265	SRR13644088	1059	C	T	1	2021-01-25	United States
ORF1ab_428_G	ORF1ab	428	SRR13644088	1547	A	G	1	2021-01-25	United States
ORF1ab_2287_S	ORF1ab	2287	SRR13644088	7124	C	T	1	2021-01-25	United States
ORF1ab_2606_I	ORF1ab	2606	SRR13644088	8083	G	A	1	2021-01-25	United States
ORF1ab_3352_F	ORF1ab	3352	SRR13644088	10319	C	T	0,998008	2021-01-25	United States
ORF1ab_314_L	ORF1ab	314	SRR13644088	14408	C	T	0,998224	2021-01-25	United States
ORF1ab_1290_I	ORF1ab	1290	SRR13644088	17336	C	T	1	2021-01-25	United States
ORF1ab_1653_D	ORF1ab	1653	SRR13644088	18424	A	G	0,999086	2021-01-25	United States
ORF1ab_2613_C	ORF1ab	2613	SRR13644088	21304	C	T	1	2021-01-25	United States
S_614_G	S	614	SRR13644088	23403	A	G	1	2021-01-25	United States
ORF3a_57_H	ORF3a	57	SRR13644088	25563	G	T	1	2021-01-25	United States
ORF3a_172_V	ORF3a	172	SRR13644088	25907	G	T	0,912776	2021-01-25	United States
ORF8_24_L	ORF8	24	SRR13644088	27964	C	T	1	2021-01-25	United States
N_67_S	N	67	SRR13644088	28472	C	T	1	2021-01-25	United States
N_199_L	N	199	SRR13644088	28869	C	T	0,999319	2021-01-25	United States
N_251_V	N	251	SRR13644088	29025	C	T	0,936727	2021-01-25	United States
ORF1ab_265_I	ORF1ab	265	SRR13644089	1059	C	T	1	2021-01-25	United States
ORF1ab_477_F	ORF1ab	477	SRR13644089	1696	G	T	1	2021-01-25	United States
ORF1ab_1265_L	ORF1ab	1265	SRR13644089	4059	C	T	0,94051	2021-01-25	United States
ORF1ab_1863_V	ORF1ab	1863	SRR13644089	5852	A	G	1	2021-01-25	United States
ORF1ab_2806_V	ORF1ab	2806	SRR13644089	8681	A	G	1	2021-01-25	United States
ORF1ab_3352_F	ORF1ab	3352	SRR13644089	10319	C	T	0,999124	2021-01-25	United States
ORF1ab_3371_L	ORF1ab	3371	SRR13644089	10377	C	T	0,83778	2021-01-25	United States
ORF1ab_4148_V	ORF1ab	4148	SRR13644089	12708	C	T	1	2021-01-25	United States
ORF1ab_314_L	ORF1ab	314	SRR13644089	14408	C	T	1	2021-01-25	United States
ORF1ab_1653_D	ORF1ab	1653	SRR13644089	18424	A	G	0,998899	2021-01-25	United States
S_12_F	S	12	SRR13644089	21597	C	T	1	2021-01-25	United States
S_614_G	S	614	SRR13644089	23403	A	G	0,998652	2021-01-25	United States
S_1228_L	S	1228	SRR13644089	25244	G	T	1	2021-01-25	United States
ORF3a_57_H	ORF3a	57	SRR13644089	25563	G	T	1	2021-01-25	United States
ORF3a_172_V	ORF3a	172	SRR13644089	25907	G	T	0,974868	2021-01-25	United States
ORF8_24_L	ORF8	24	SRR13644089	27964	C	T	1	2021-01-25	United States
N_67_S	N	67	SRR13644089	28472	C	T	1	2021-01-25	United States
N_199_L	N	199	SRR13644089	28869	C	T	1	2021-01-25	United States
ORF1ab_265_I	ORF1ab	265	SRR13644090	1059	C	T	1	2021-01-25	United States
ORF1ab_3352_F	ORF1ab	3352	SRR13644090	10319	C	T	0,999239	2021-01-25	United States
ORF1ab_186_V	ORF1ab	186	SRR13644090	14024	C	T	1	2021-01-25	United States
ORF1ab_314_L	ORF1ab	314	SRR13644090	14408	C	T	1	2021-01-25	United States
ORF1ab_839_L	ORF1ab	839	SRR13644090	15982	G	T	0,998686	2021-01-25	United States
ORF1ab_1653_D	ORF1ab	1653	SRR13644090	18424	A	G	1	2021-01-25	United States
ORF1ab_2613_C	ORF1ab	2613	SRR13644090	21304	C	T	1	2021-01-25	United States
S_614_G	S	614	SRR13644090	23403	A	G	0,998778	2021-01-25	United States
ORF3a_57_H	ORF3a	57	SRR13644090	25563	G	T	0,999133	2021-01-25	United States
ORF3a_172_V	ORF3a	172	SRR13644090	25907	G	T	0,99697	2021-01-25	United States
ORF8_24_L	ORF8	24	SRR13644090	27964	C	T	1	2021-01-25	United States
N_67_S	N	67	SRR13644090	28472	C	T	0,997065	2021-01-25	United States
N_199_L	N	199	SRR13644090	28869	C	T	1	2021-01-25	United States
ORF1ab_265_I	ORF1ab	265	SRR13644091	1059	C	T	1	2021-01-25	United States
ORF1ab_381_D	ORF1ab	381	SRR13644091	1408	G	T	1	2021-01-25	United States
ORF1ab_455_K	ORF1ab	455	SRR13644091	1628	C	A	0,993789	2021-01-25	United States
ORF1ab_1754_I	ORF1ab	1754	SRR13644091	5526	C	T	0,862679	2021-01-25	United States
ORF1ab_3244_L	ORF1ab	3244	SRR13644091	9996	C	T	1	2021-01-25	United States
ORF1ab_3352_F	ORF1ab	3352	SRR13644091	10319	C	T	1	2021-01-25	United States
ORF1ab_3729_R	ORF1ab	3729	SRR13644091	11451	A	G	1	2021-01-25	United States
ORF1ab_314_L	ORF1ab	314	SRR13644091	14408	C	T	1	2021-01-25	United States
ORF1ab_1653_D	ORF1ab	1653	SRR13644091	18424	A	G	0,99889	2021-01-25	United States
ORF1ab_2613_C	ORF1ab	2613	SRR13644091	21304	C	T	1	2021-01-25	United States
S_614_G	S	614	SRR13644091	23403	A	G	0,998853	2021-01-25	United States
S_677_P	S	677	SRR13644091	23592	A	C	1	2021-01-25	United States
S_1124_V	S	1124	SRR13644091	24933	G	T	1	2021-01-25	United States
ORF3a_57_H	ORF3a	57	SRR13644091	25563	G	T	1	2021-01-25	United States
ORF3a_172_V	ORF3a	172	SRR13644091	25907	G	T	0,980769	2021-01-25	United States
ORF3a_273_L	ORF3a	273	SRR13644091	26209	G	T	0,7275	2021-01-25	United States
ORF8_24_L	ORF8	24	SRR13644091	27964	C	T	1	2021-01-25	United States
N_67_S	N	67	SRR13644091	28472	C	T	0,999089	2021-01-25	United States
N_199_L	N	199	SRR13644091	28869	C	T	1	2021-01-25	United States
ORF1ab_265_I	ORF1ab	265	SRR13644092	1059	C	T	1	2021-01-25	United States
ORF1ab_1282_Y	ORF1ab	1282	SRR13644092	4109	G	T	0,998729	2021-01-25	United States
ORF1ab_2739_L	ORF1ab	2739	SRR13644092	8481	C	T	1	2021-01-25	United States
ORF1ab_3352_F	ORF1ab	3352	SRR13644092	10319	C	T	0,998915	2021-01-25	United States
ORF1ab_3729_R	ORF1ab	3729	SRR13644092	11451	A	G	0,999396	2021-01-25	United States
ORF1ab_314_L	ORF1ab	314	SRR13644092	14408	C	T	1	2021-01-25	United States
ORF1ab_1653_D	ORF1ab	1653	SRR13644092	18424	A	G	0,999068	2021-01-25	United States
ORF1ab_2613_C	ORF1ab	2613	SRR13644092	21304	C	T	1	2021-01-25	United States
S_614_G	S	614	SRR13644092	23403	A	G	1	2021-01-25	United States
S_677_P	S	677	SRR13644092	23592	A	C	1	2021-01-25	United States
S_1114_V	S	1114	SRR13644092	24902	A	G	0,118812	2021-01-25	United States
ORF3a_57_H	ORF3a	57	SRR13644092	25563	G	T	0,99894	2021-01-25	United States
ORF3a_172_V	ORF3a	172	SRR13644092	25907	G	T	0,891165	2021-01-25	United States
ORF8_24_L	ORF8	24	SRR13644092	27964	C	T	1	2021-01-25	United States
N_67_S	N	67	SRR13644092	28472	C	T	0,99924	2021-01-25	United States
N_199_L	N	199	SRR13644092	28869	C	T	0,999188	2021-01-25	United States
ORF1ab_265_I	ORF1ab	265	SRR13644093	1059	C	T	1	2021-01-25	United States
ORF1ab_3352_F	ORF1ab	3352	SRR13644093	10319	C	T	1	2021-01-25	United States
ORF1ab_52_G	ORF1ab	52	SRR13644093	13622	A	G	1	2021-01-25	United States
ORF1ab_314_L	ORF1ab	314	SRR13644093	14408	C	T	1	2021-01-25	United States
ORF1ab_596_I	ORF1ab	596	SRR13644093	15253	G	A	1	2021-01-25	United States
ORF1ab_1504_F	ORF1ab	1504	SRR13644093	17977	C	T	0,957105	2021-01-25	United States
ORF1ab_1653_D	ORF1ab	1653	SRR13644093	18424	A	G	1	2021-01-25	United States
ORF1ab_2613_C	ORF1ab	2613	SRR13644093	21304	C	T	1	2021-01-25	United States
S_614_G	S	614	SRR13644093	23403	A	G	1	2021-01-25	United States
ORF3a_57_H	ORF3a	57	SRR13644093	25563	G	T	1	2021-01-25	United States
ORF3a_172_V	ORF3a	172	SRR13644093	25907	G	T	0,965879	2021-01-25	United States
E_21_V	E	21	SRR13644093	26305	C	G	0,963526	2021-01-25	United States
ORF8_24_L	ORF8	24	SRR13644093	27964	C	T	1	2021-01-25	United States
N_67_S	N	67	SRR13644093	28472	C	T	0,998798	2021-01-25	United States
N_199_L	N	199	SRR13644093	28869	C	T	1	2021-01-25	United States
N_378_Q	N	378	SRR13644093	29405	G	C	0,997908	2021-01-25	United States
ORF1ab_265_I	ORF1ab	265	SRR13644095	1059	C	T	1	2021-01-25	United States
ORF1ab_3352_F	ORF1ab	3352	SRR13644095	10319	C	T	1	2021-01-25	United States
ORF1ab_314_L	ORF1ab	314	SRR13644095	14408	C	T	1	2021-01-25	United States
ORF1ab_767_L	ORF1ab	767	SRR13644095	15766	G	T	0,999022	2021-01-25	United States
ORF1ab_1653_D	ORF1ab	1653	SRR13644095	18424	A	G	0,998603	2021-01-25	United States
ORF1ab_1691_L	ORF1ab	1691	SRR13644095	18538	G	T	1	2021-01-25	United States
ORF1ab_2613_C	ORF1ab	2613	SRR13644095	21304	C	T	1	2021-01-25	United States
S_520_S	S	520	SRR13644095	23120	G	T	1	2021-01-25	United States
S_614_G	S	614	SRR13644095	23403	A	G	0,998573	2021-01-25	United States
ORF3a_57_H	ORF3a	57	SRR13644095	25563	G	T	1	2021-01-25	United States
ORF3a_172_V	ORF3a	172	SRR13644095	25907	G	T	0,969136	2021-01-25	United States
ORF3a_180_P	ORF3a	180	SRR13644095	25930	T	C	1	2021-01-25	United States
ORF8_24_L	ORF8	24	SRR13644095	27964	C	T	1	2021-01-25	United States
ORF8_47_V	ORF8	47	SRR13644095	28032	A	G	0,0596206	2021-01-25	United States
N_67_S	N	67	SRR13644095	28472	C	T	1	2021-01-25	United States
N_199_L	N	199	SRR13644095	28869	C	T	1	2021-01-25	United States
N_389_L	N	389	SRR13644095	29439	A	T	1	2021-01-25	United States
ORF1ab_265_I	ORF1ab	265	SRR13644096	1059	C	T	1	2021-01-25	United States
ORF1ab_727_I	ORF1ab	727	SRR13644096	2445	C	T	1	2021-01-25	United States
ORF1ab_2667_C	ORF1ab	2667	SRR13644096	8264	G	T	0,987382	2021-01-25	United States
ORF1ab_3352_F	ORF1ab	3352	SRR13644096	10319	C	T	0,999218	2021-01-25	United States
ORF1ab_314_L	ORF1ab	314	SRR13644096	14408	C	T	1	2021-01-25	United States
ORF1ab_1596_I	ORF1ab	1596	SRR13644096	18255	G	T	0,99888	2021-01-25	United States
ORF1ab_1653_D	ORF1ab	1653	SRR13644096	18424	A	G	1	2021-01-25	United States
ORF1ab_2613_C	ORF1ab	2613	SRR13644096	21304	C	T	0,993007	2021-01-25	United States
S_614_G	S	614	SRR13644096	23403	A	G	0,999058	2021-01-25	United States
ORF3a_57_H	ORF3a	57	SRR13644096	25563	G	T	0,999168	2021-01-25	United States
ORF3a_172_V	ORF3a	172	SRR13644096	25907	G	T	0,990596	2021-01-25	United States
ORF3a_223_I	ORF3a	223	SRR13644096	26060	C	T	1	2021-01-25	United States
N_67_S	N	67	SRR13644096	28472	C	T	1	2021-01-25	United States
N_199_L	N	199	SRR13644096	28869	C	T	1	2021-01-25	United States
N_327_L	N	327	SRR13644096	29253	C	T	1	2021-01-25	United States
ORF1ab_704_H	ORF1ab	704	SRR13644097	2375	A	C	0,998762	2021-01-25	United States
ORF1ab_314_L	ORF1ab	314	SRR13644097	14408	C	T	1	2021-01-25	United States
ORF1ab_1427_S	ORF1ab	1427	SRR13644097	17746	C	T	0,0788091	2021-01-25	United States
S_614_G	S	614	SRR13644097	23403	A	G	0,99884	2021-01-25	United States
ORF3a_143_S	ORF3a	143	SRR13644097	25819	G	T	1	2021-01-25	United States
N_203_K	N	203	SRR13644097	28881	G	A	1	2021-01-25	United States
N_204_R	N	204	SRR13644097	28883	G	C	1	2021-01-25	United States
N_210_I	N	210	SRR13644097	28903	G	T	0,999144	2021-01-25	United States
ORF1ab_265_I	ORF1ab	265	SRR13644098	1059	C	T	1	2021-01-25	United States
ORF1ab_2361_K	ORF1ab	2361	SRR13644098	7348	T	A	1	2021-01-25	United States
ORF1ab_2606_I	ORF1ab	2606	SRR13644098	8083	G	A	1	2021-01-25	United States
ORF1ab_3352_F	ORF1ab	3352	SRR13644098	10319	C	T	1	2021-01-25	United States
ORF1ab_3603_NA	ORF1ab	3603	SRR13644098	11074	C	+T	0,0953608	2021-01-25	United States
ORF1ab_3606_NA	ORF1ab	3606	SRR13644098	11082	T	-G	0,0702028	2021-01-25	United States
ORF1ab_3606_F	ORF1ab	3606	SRR13644098	11083	G	T	1	2021-01-25	United States
ORF1ab_4285_V	ORF1ab	4285	SRR13644098	13119	C	T	1	2021-01-25	United States
ORF1ab_314_L	ORF1ab	314	SRR13644098	14408	C	T	1	2021-01-25	United States
ORF1ab_1555_I	ORF1ab	1555	SRR13644098	18131	C	T	1	2021-01-25	United States
ORF1ab_1653_D	ORF1ab	1653	SRR13644098	18424	A	G	1	2021-01-25	United States
ORF1ab_2613_C	ORF1ab	2613	SRR13644098	21304	C	T	1	2021-01-25	United States
S_614_G	S	614	SRR13644098	23403	A	G	1	2021-01-25	United States
ORF3a_57_H	ORF3a	57	SRR13644098	25563	G	T	0,999016	2021-01-25	United States
ORF3a_172_V	ORF3a	172	SRR13644098	25907	G	T	0,961759	2021-01-25	United States
ORF8_24_L	ORF8	24	SRR13644098	27964	C	T	1	2021-01-25	United States
N_67_S	N	67	SRR13644098	28472	C	T	1	2021-01-25	United States
N_199_L	N	199	SRR13644098	28869	C	T	0,998983	2021-01-25	United States
ORF1ab_265_I	ORF1ab	265	SRR13644099	1059	C	T	1	2021-01-25	United States
ORF1ab_3352_F	ORF1ab	3352	SRR13644099	10319	C	T	0,999267	2021-01-25	United States
ORF1ab_3729_R	ORF1ab	3729	SRR13644099	11451	A	G	1	2021-01-25	United States
ORF1ab_314_L	ORF1ab	314	SRR13644099	14408	C	T	1	2021-01-25	United States
ORF1ab_1653_D	ORF1ab	1653	SRR13644099	18424	A	G	1	2021-01-25	United States
ORF1ab_2613_C	ORF1ab	2613	SRR13644099	21304	C	T	1	2021-01-25	United States
S_614_G	S	614	SRR13644099	23403	A	G	1	2021-01-25	United States
S_677_P	S	677	SRR13644099	23592	A	C	1	2021-01-25	United States
ORF3a_57_H	ORF3a	57	SRR13644099	25563	G	T	1	2021-01-25	United States
ORF3a_172_V	ORF3a	172	SRR13644099	25907	G	T	0,994302	2021-01-25	United States
ORF8_24_L	ORF8	24	SRR13644099	27964	C	T	1	2021-01-25	United States
N_67_S	N	67	SRR13644099	28472	C	T	1	2021-01-25	United States
N_199_L	N	199	SRR13644099	28869	C	T	1	2021-01-25	United States
ORF1ab_265_I	ORF1ab	265	SRR13644101	1059	C	T	1	2021-01-25	United States
ORF1ab_3352_F	ORF1ab	3352	SRR13644101	10319	C	T	1	2021-01-25	United States
ORF1ab_186_V	ORF1ab	186	SRR13644101	14024	C	T	1	2021-01-25	United States
ORF1ab_314_L	ORF1ab	314	SRR13644101	14408	C	T	1	2021-01-25	United States
ORF1ab_839_L	ORF1ab	839	SRR13644101	15982	G	T	1	2021-01-25	United States
ORF1ab_1653_D	ORF1ab	1653	SRR13644101	18424	A	G	1	2021-01-25	United States
ORF1ab_2613_C	ORF1ab	2613	SRR13644101	21304	C	T	1	2021-01-25	United States
S_614_G	S	614	SRR13644101	23403	A	G	1	2021-01-25	United States
ORF3a_57_H	ORF3a	57	SRR13644101	25563	G	T	1	2021-01-25	United States
ORF3a_172_V	ORF3a	172	SRR13644101	25907	G	T	0,95858	2021-01-25	United States
ORF8_24_L	ORF8	24	SRR13644101	27964	C	T	1	2021-01-25	United States
N_67_S	N	67	SRR13644101	28472	C	T	1	2021-01-25	United States
N_199_L	N	199	SRR13644101	28869	C	T	1	2021-01-25	United States
ORF1ab_265_I	ORF1ab	265	SRR13644102	1059	C	T	1	2021-01-25	United States
ORF1ab_3352_F	ORF1ab	3352	SRR13644102	10319	C	T	0,998348	2021-01-25	United States
ORF1ab_3777_R	ORF1ab	3777	SRR13644102	11595	A	G	0,999332	2021-01-25	United States
ORF1ab_4277_S	ORF1ab	4277	SRR13644102	13094	G	T	0,999461	2021-01-25	United States
ORF1ab_314_L	ORF1ab	314	SRR13644102	14408	C	T	1	2021-01-25	United States
ORF1ab_1653_D	ORF1ab	1653	SRR13644102	18424	A	G	0,998555	2021-01-25	United States
S_614_G	S	614	SRR13644102	23403	A	G	1	2021-01-25	United States
ORF3a_57_H	ORF3a	57	SRR13644102	25563	G	T	1	2021-01-25	United States
ORF3a_172_R	ORF3a	172	SRR13644102	25906	G	C	1	2021-01-25	United States
ORF3a_172_V	ORF3a	172	SRR13644102	25907	G	T	1	2021-01-25	United States
ORF8_24_L	ORF8	24	SRR13644102	27964	C	T	1	2021-01-25	United States
N_67_S	N	67	SRR13644102	28472	C	T	1	2021-01-25	United States
ORF1ab_265_I	ORF1ab	265	SRR13645620	1059	C	T	1	2021-01-23	United States
ORF1ab_353_C	ORF1ab	353	SRR13645620	1322	G	T	0,648725	2021-01-23	United States
ORF1ab_525_K	ORF1ab	525	SRR13645620	1838	G	A	0,997097	2021-01-23	United States
ORF1ab_944_L	ORF1ab	944	SRR13645620	3096	C	T	0,990881	2021-01-23	United States
ORF1ab_3352_F	ORF1ab	3352	SRR13645620	10319	C	T	0,994558	2021-01-23	United States
ORF1ab_314_L	ORF1ab	314	SRR13645620	14408	C	T	0,996546	2021-01-23	United States
ORF1ab_1653_D	ORF1ab	1653	SRR13645620	18424	A	G	1	2021-01-23	United States
ORF1ab_2613_C	ORF1ab	2613	SRR13645620	21304	C	T	0,991597	2021-01-23	United States
S_614_G	S	614	SRR13645620	23403	A	G	1	2021-01-23	United States
ORF3a_57_H	ORF3a	57	SRR13645620	25563	G	T	0,997006	2021-01-23	United States
ORF3a_58_N	ORF3a	58	SRR13645620	25565	G	A	1	2021-01-23	United States
ORF3a_102_D	ORF3a	102	SRR13645620	25698	A	C	0,0582524	2021-01-23	United States
ORF3a_172_V	ORF3a	172	SRR13645620	25907	G	T	0,924528	2021-01-23	United States
ORF3a_207_L	ORF3a	207	SRR13645620	26011	T	C	1	2021-01-23	United States
N_67_S	N	67	SRR13645620	28472	C	T	0,996552	2021-01-23	United States
N_199_L	N	199	SRR13645620	28869	C	T	0,996656	2021-01-23	United States
ORF1ab_265_I	ORF1ab	265	SRR13645626	1059	C	T	0,99688	2021-01-21	United States
ORF1ab_727_I	ORF1ab	727	SRR13645626	2445	C	T	0,99359	2021-01-21	United States
ORF1ab_779_F	ORF1ab	779	SRR13645626	2600	G	T	0,992674	2021-01-21	United States
ORF1ab_948_D	ORF1ab	948	SRR13645626	3109	G	T	0,925134	2021-01-21	United States
ORF1ab_1659_S	ORF1ab	1659	SRR13645626	5240	C	T	0,919658	2021-01-21	United States
ORF1ab_3352_F	ORF1ab	3352	SRR13645626	10319	C	T	0,993617	2021-01-21	United States
ORF1ab_4148_V	ORF1ab	4148	SRR13645626	12708	C	T	0,995575	2021-01-21	United States
ORF1ab_314_L	ORF1ab	314	SRR13645626	14408	C	T	0,997093	2021-01-21	United States
ORF1ab_997_L	ORF1ab	997	SRR13645626	16457	C	T	0,993927	2021-01-21	United States
ORF1ab_1092_F	ORF1ab	1092	SRR13645626	16741	G	T	0,996454	2021-01-21	United States
ORF1ab_1274_I	ORF1ab	1274	SRR13645626	17288	C	T	1	2021-01-21	United States
ORF1ab_1653_D	ORF1ab	1653	SRR13645626	18424	A	G	0,995851	2021-01-21	United States
ORF1ab_1935_W	ORF1ab	1935	SRR13645626	19271	T	G	0,0648148	2021-01-21	United States
S_222_V	S	222	SRR13645626	22227	C	T	1	2021-01-21	United States
S_614_G	S	614	SRR13645626	23403	A	G	0,998734	2021-01-21	United States
S_1228_L	S	1228	SRR13645626	25244	G	T	0,992481	2021-01-21	United States
ORF3a_57_H	ORF3a	57	SRR13645626	25563	G	T	0,991786	2021-01-21	United States
ORF3a_78_P	ORF3a	78	SRR13645626	25625	A	C	0,0526316	2021-01-21	United States
ORF3a_89_P	ORF3a	89	SRR13645626	25657	A	C	0,065445	2021-01-21	United States
ORF3a_102_D	ORF3a	102	SRR13645626	25698	A	C	0,0519751	2021-01-21	United States
ORF3a_112_F	ORF3a	112	SRR13645626	25726	G	T	1	2021-01-21	United States
ORF3a_151_I	ORF3a	151	SRR13645626	25844	C	T	0,997743	2021-01-21	United States
ORF3a_172_V	ORF3a	172	SRR13645626	25907	G	T	0,915567	2021-01-21	United States
M_98_S	M	98	SRR13645626	26814	G	T	0,998771	2021-01-21	United States
ORF8_24_L	ORF8	24	SRR13645626	27964	C	T	0,99679	2021-01-21	United States
N_67_S	N	67	SRR13645626	28472	C	T	0,998225	2021-01-21	United States
N_199_L	N	199	SRR13645626	28869	C	T	0,993824	2021-01-21	United States
ORF1ab_265_I	ORF1ab	265	SRR13645638	1059	C	T	1	2021-01-07	United States
ORF1ab_1174_H	ORF1ab	1174	SRR13645638	3785	T	C	0,493467	2021-01-07	United States
ORF1ab_2606_I	ORF1ab	2606	SRR13645638	8083	G	A	0,996364	2021-01-07	United States
ORF1ab_3352_F	ORF1ab	3352	SRR13645638	10319	C	T	1	2021-01-07	United States
ORF1ab_314_L	ORF1ab	314	SRR13645638	14408	C	T	0,993691	2021-01-07	United States
ORF1ab_440_V	ORF1ab	440	SRR13645638	14786	C	T	0,986842	2021-01-07	United States
ORF1ab_1653_D	ORF1ab	1653	SRR13645638	18424	A	G	1	2021-01-07	United States
S_56_F	S	56	SRR13645638	21730	A	C	0,0512821	2021-01-07	United States
S_614_G	S	614	SRR13645638	23403	A	G	1	2021-01-07	United States
S_677_H	S	677	SRR13645638	23593	G	T	0,988764	2021-01-07	United States
ORF3a_57_H	ORF3a	57	SRR13645638	25563	G	T	1	2021-01-07	United States
ORF3a_172_V	ORF3a	172	SRR13645638	25907	G	T	0,883871	2021-01-07	United States
ORF8_24_L	ORF8	24	SRR13645638	27964	C	T	0,990177	2021-01-07	United States
ORF8_67_F	ORF8	67	SRR13645638	28093	C	T	0,727273	2021-01-07	United States
N_67_S	N	67	SRR13645638	28472	C	T	1	2021-01-07	United States
N_199_L	N	199	SRR13645638	28869	C	T	0,992366	2021-01-07	United States
ORF1ab_265_I	ORF1ab	265	SRR13645639	1059	C	T	1	2021-01-07	United States
ORF1ab_1803_S	ORF1ab	1803	SRR13645639	5672	C	T	1	2021-01-07	United States
ORF1ab_2144_NA	ORF1ab	2144	SRR13645639	6696	C	+T	0,0868056	2021-01-07	United States
ORF1ab_3352_F	ORF1ab	3352	SRR13645639	10319	C	T	0,995731	2021-01-07	United States
ORF1ab_314_L	ORF1ab	314	SRR13645639	14408	C	T	0,998563	2021-01-07	United States
ORF1ab_767_L	ORF1ab	767	SRR13645639	15766	G	T	0,998138	2021-01-07	United States
ORF1ab_833_NA	ORF1ab	833	SRR13645639	15965	G	+T	0,0773263	2021-01-07	United States
ORF1ab_1653_D	ORF1ab	1653	SRR13645639	18424	A	G	1	2021-01-07	United States
ORF1ab_1691_L	ORF1ab	1691	SRR13645639	18538	G	T	0,991573	2021-01-07	United States
ORF1ab_2613_C	ORF1ab	2613	SRR13645639	21304	C	T	0,985714	2021-01-07	United States
S_614_G	S	614	SRR13645639	23403	A	G	1	2021-01-07	United States
ORF3a_57_H	ORF3a	57	SRR13645639	25563	G	T	1	2021-01-07	United States
ORF3a_109_S	ORF3a	109	SRR13645639	25718	A	C	0,0534759	2021-01-07	United States
ORF3a_111_F	ORF3a	111	SRR13645639	25725	A	C	0,0626632	2021-01-07	United States
ORF3a_172_V	ORF3a	172	SRR13645639	25907	G	T	0,876984	2021-01-07	United States
ORF3a_180_P	ORF3a	180	SRR13645639	25930	T	C	1	2021-01-07	United States
ORF8_24_L	ORF8	24	SRR13645639	27964	C	T	1	2021-01-07	United States
N_67_S	N	67	SRR13645639	28472	C	T	1	2021-01-07	United States
N_199_L	N	199	SRR13645639	28869	C	T	0,992519	2021-01-07	United States
N_389_L	N	389	SRR13645639	29439	A	T	0,989011	2021-01-07	United States
ORF1ab_224_I	ORF1ab	224	SRR13645661	936	C	T	0,975	2020-12-28	United States
ORF1ab_265_I	ORF1ab	265	SRR13645661	1059	C	T	1	2020-12-28	United States
ORF1ab_2144_NA	ORF1ab	2144	SRR13645661	6696	C	+T	0,0575916	2020-12-28	United States
ORF1ab_3352_F	ORF1ab	3352	SRR13645661	10319	C	T	0,993333	2020-12-28	United States
ORF1ab_314_L	ORF1ab	314	SRR13645661	14408	C	T	0,993392	2020-12-28	United States
ORF1ab_1653_D	ORF1ab	1653	SRR13645661	18424	A	G	1	2020-12-28	United States
ORF1ab_2613_C	ORF1ab	2613	SRR13645661	21304	C	T	0,991071	2020-12-28	United States
S_180_V	S	180	SRR13645661	22101	A	T	1	2020-12-28	United States
S_607_H	S	607	SRR13645661	23383	G	T	0,991379	2020-12-28	United States
S_614_G	S	614	SRR13645661	23403	A	G	0,998054	2020-12-28	United States
S_1259_Y	S	1259	SRR13645661	25337	G	T	0,992405	2020-12-28	United States
ORF3a_57_H	ORF3a	57	SRR13645661	25563	G	T	0,986175	2020-12-28	United States
ORF3a_78_P	ORF3a	78	SRR13645661	25625	A	C	0,053719	2020-12-28	United States
ORF3a_91_S	ORF3a	91	SRR13645661	25664	A	C	0,0544554	2020-12-28	United States
ORF3a_172_V	ORF3a	172	SRR13645661	25907	G	T	0,930108	2020-12-28	United States
N_29_K	N	29	SRR13645661	28360	T	G	0,0520231	2020-12-28	United States
N_33_R	N	33	SRR13645661	28372	T	G	0,0670732	2020-12-28	United States
N_67_S	N	67	SRR13645661	28472	C	T	1	2020-12-28	United States
N_199_L	N	199	SRR13645661	28869	C	T	0,993651	2020-12-28	United States
ORF1ab_265_I	ORF1ab	265	SRR13645675	1059	C	T	0,998405	2021-01-19	United States
ORF1ab_365_I	ORF1ab	365	SRR13645675	1358	G	A	0,990812	2021-01-19	United States
ORF1ab_928_E	ORF1ab	928	SRR13645675	3049	T	G	1	2021-01-19	United States
ORF1ab_2606_I	ORF1ab	2606	SRR13645675	8083	G	A	1	2021-01-19	United States
ORF1ab_3352_F	ORF1ab	3352	SRR13645675	10319	C	T	0,994748	2021-01-19	United States
ORF1ab_314_L	ORF1ab	314	SRR13645675	14408	C	T	0,991632	2021-01-19	United States
ORF1ab_1094_R	ORF1ab	1094	SRR13645675	16748	A	G	1	2021-01-19	United States
ORF1ab_1653_D	ORF1ab	1653	SRR13645675	18424	A	G	1	2021-01-19	United States
ORF1ab_2613_C	ORF1ab	2613	SRR13645675	21304	C	T	0,989848	2021-01-19	United States
S_614_G	S	614	SRR13645675	23403	A	G	0,99867	2021-01-19	United States
S_875_A	S	875	SRR13645675	24185	T	G	1	2021-01-19	United States
ORF3a_57_H	ORF3a	57	SRR13645675	25563	G	T	0,98954	2021-01-19	United States
ORF3a_172_V	ORF3a	172	SRR13645675	25907	G	T	0,888393	2021-01-19	United States
ORF3a_185_H	ORF3a	185	SRR13645675	25947	G	T	0,985866	2021-01-19	United States
ORF8_24_L	ORF8	24	SRR13645675	27964	C	T	1	2021-01-19	United States
N_13_L	N	13	SRR13645675	28311	C	T	0,983099	2021-01-19	United States
N_67_S	N	67	SRR13645675	28472	C	T	0,995238	2021-01-19	United States
N_199_L	N	199	SRR13645675	28869	C	T	0,99435	2021-01-19	United States
ORF1ab_224_I	ORF1ab	224	SRR13645687	936	C	T	0,998538	2021-01-15	United States
ORF1ab_998_H	ORF1ab	998	SRR13645687	3259	G	T	1	2021-01-15	United States
ORF1ab_1473_V	ORF1ab	1473	SRR13645687	4683	C	T	0,698783	2021-01-15	United States
ORF1ab_314_L	ORF1ab	314	SRR13645687	14408	C	T	1	2021-01-15	United States
S_27_S	S	27	SRR13645687	21641	G	T	1	2021-01-15	United States
S_614_G	S	614	SRR13645687	23403	A	G	1	2021-01-15	United States
S_675_H	S	675	SRR13645687	23587	G	C	1	2021-01-15	United States
N_203_K	N	203	SRR13645687	28881	G	A	1	2021-01-15	United States
N_204_R	N	204	SRR13645687	28883	G	C	1	2021-01-15	United States
N_204_V	N	204	SRR13645687	28884	G	T	1	2021-01-15	United States
ORF1ab_265_I	ORF1ab	265	SRR13645689	1059	C	T	1	2021-01-15	United States
ORF1ab_398_C	ORF1ab	398	SRR13645689	1457	C	T	1	2021-01-15	United States
ORF1ab_1158_L	ORF1ab	1158	SRR13645689	3738	C	T	1	2021-01-15	United States
ORF1ab_2144_NA	ORF1ab	2144	SRR13645689	6696	C	+T	0,0631579	2021-01-15	United States
ORF1ab_4205_V	ORF1ab	4205	SRR13645689	12878	A	G	0,999142	2021-01-15	United States
ORF1ab_314_L	ORF1ab	314	SRR13645689	14408	C	T	1	2021-01-15	United States
ORF1ab_833_NA	ORF1ab	833	SRR13645689	15965	G	+T	0,0577223	2021-01-15	United States
ORF1ab_1183_Y	ORF1ab	1183	SRR13645689	17014	G	T	0,999332	2021-01-15	United States
ORF1ab_2124_Y	ORF1ab	2124	SRR13645689	19837	A	T	0,0604839	2021-01-15	United States
S_452_R	S	452	SRR13645689	22917	T	G	1	2021-01-15	United States
S_614_G	S	614	SRR13645689	23403	A	G	1	2021-01-15	United States
ORF3a_57_H	ORF3a	57	SRR13645689	25563	G	T	1	2021-01-15	United States
ORF3a_100_C	ORF3a	100	SRR13645689	25690	G	T	1	2021-01-15	United States
N_205_I	N	205	SRR13645689	28887	C	T	1	2021-01-15	United States
ORF1ab_306_F	ORF1ab	306	SRR13645690	1181	G	T	1	2021-01-15	United States
ORF1ab_3359_L	ORF1ab	3359	SRR13645690	10341	C	T	1	2021-01-15	United States
ORF1ab_3892_I	ORF1ab	3892	SRR13645690	11939	G	A	0,998073	2021-01-15	United States
ORF1ab_314_L	ORF1ab	314	SRR13645690	14408	C	T	1	2021-01-15	United States
ORF1ab_2168_T	ORF1ab	2168	SRR13645690	19969	G	A	1	2021-01-15	United States
S_614_G	S	614	SRR13645690	23403	A	G	1	2021-01-15	United States
ORF3a_108_F	ORF3a	108	SRR13645690	25714	C	T	1	2021-01-15	United States
N_194_L	N	194	SRR13645690	28854	C	T	1	2021-01-15	United States
ORF1ab_265_I	ORF1ab	265	SRR13645694	1059	C	T	0,997893	2021-01-15	United States
ORF1ab_3352_F	ORF1ab	3352	SRR13645694	10319	C	T	0,999584	2021-01-15	United States
ORF1ab_314_L	ORF1ab	314	SRR13645694	14408	C	T	1	2021-01-15	United States
ORF1ab_767_L	ORF1ab	767	SRR13645694	15766	G	T	1	2021-01-15	United States
ORF1ab_1653_D	ORF1ab	1653	SRR13645694	18424	A	G	0,998436	2021-01-15	United States
ORF1ab_1691_L	ORF1ab	1691	SRR13645694	18538	G	T	0,999333	2021-01-15	United States
ORF1ab_2537_I	ORF1ab	2537	SRR13645694	21077	C	T	1	2021-01-15	United States
ORF1ab_2613_C	ORF1ab	2613	SRR13645694	21304	C	T	1	2021-01-15	United States
S_614_G	S	614	SRR13645694	23403	A	G	0,9994	2021-01-15	United States
ORF3a_57_H	ORF3a	57	SRR13645694	25563	G	T	1	2021-01-15	United States
ORF3a_172_V	ORF3a	172	SRR13645694	25907	G	T	0,94974	2021-01-15	United States
ORF3a_180_P	ORF3a	180	SRR13645694	25930	T	C	1	2021-01-15	United States
ORF8_24_L	ORF8	24	SRR13645694	27964	C	T	1	2021-01-15	United States
N_67_S	N	67	SRR13645694	28472	C	T	1	2021-01-15	United States
N_199_L	N	199	SRR13645694	28869	C	T	1	2021-01-15	United States
N_389_L	N	389	SRR13645694	29439	A	T	1	2021-01-15	United States
ORF1ab_306_F	ORF1ab	306	SRR13645696	1181	G	T	1	2021-01-15	United States
ORF1ab_614_I	ORF1ab	614	SRR13645696	2106	C	T	1	2021-01-15	United States
ORF1ab_987_I	ORF1ab	987	SRR13645696	3225	C	T	1	2021-01-15	United States
ORF1ab_2144_NA	ORF1ab	2144	SRR13645696	6696	C	+T	0,054917	2021-01-15	United States
ORF1ab_3359_L	ORF1ab	3359	SRR13645696	10341	C	T	1	2021-01-15	United States
ORF1ab_3892_I	ORF1ab	3892	SRR13645696	11939	G	A	0,996587	2021-01-15	United States
ORF1ab_314_L	ORF1ab	314	SRR13645696	14408	C	T	1	2021-01-15	United States
ORF1ab_2168_T	ORF1ab	2168	SRR13645696	19969	G	A	1	2021-01-15	United States
S_484_K	S	484	SRR13645696	23012	G	A	1	2021-01-15	United States
S_614_G	S	614	SRR13645696	23403	A	G	0,99726	2021-01-15	United States
S_812_S	S	812	SRR13645696	23996	C	T	0,090625	2021-01-15	United States
N_194_L	N	194	SRR13645696	28854	C	T	1	2021-01-15	United States
N_260_NA	N	260	SRR13645696	29051	C	+A	0,0548686	2021-01-15	United States
ORF1ab_197_S	ORF1ab	197	SRR13645700	854	C	T	1	2021-01-15	United States
ORF1ab_265_I	ORF1ab	265	SRR13645700	1059	C	T	1	2021-01-15	United States
ORF1ab_300_L	ORF1ab	300	SRR13645700	1163	A	C	1	2021-01-15	United States
ORF1ab_3352_F	ORF1ab	3352	SRR13645700	10319	C	T	1	2021-01-15	United States
ORF1ab_3570_N	ORF1ab	3570	SRR13645700	10974	G	A	1	2021-01-15	United States
ORF1ab_314_L	ORF1ab	314	SRR13645700	14408	C	T	1	2021-01-15	United States
ORF1ab_1653_D	ORF1ab	1653	SRR13645700	18424	A	G	1	2021-01-15	United States
S_614_G	S	614	SRR13645700	23403	A	G	1	2021-01-15	United States
ORF3a_57_H	ORF3a	57	SRR13645700	25563	G	T	1	2021-01-15	United States
ORF3a_172_V	ORF3a	172	SRR13645700	25907	G	T	0,97076	2021-01-15	United States
N_67_S	N	67	SRR13645700	28472	C	T	1	2021-01-15	United States
N_199_L	N	199	SRR13645700	28869	C	T	1	2021-01-15	United States
N_260_NA	N	260	SRR13645700	29051	C	+A	0,0888889	2021-01-15	United States
ORF1ab_265_I	ORF1ab	265	SRR13645701	1059	C	T	1	2021-01-15	United States
ORF1ab_2144_NA	ORF1ab	2144	SRR13645701	6696	C	+T	0,0516304	2021-01-15	United States
ORF1ab_2606_I	ORF1ab	2606	SRR13645701	8083	G	A	1	2021-01-15	United States
ORF1ab_3352_F	ORF1ab	3352	SRR13645701	10319	C	T	0,998864	2021-01-15	United States
ORF1ab_314_L	ORF1ab	314	SRR13645701	14408	C	T	1	2021-01-15	United States
ORF1ab_1653_D	ORF1ab	1653	SRR13645701	18424	A	G	1	2021-01-15	United States
S_614_G	S	614	SRR13645701	23403	A	G	0,99883	2021-01-15	United States
ORF3a_57_H	ORF3a	57	SRR13645701	25563	G	T	1	2021-01-15	United States
ORF3a_172_V	ORF3a	172	SRR13645701	25907	G	T	0,974603	2021-01-15	United States
N_67_S	N	67	SRR13645701	28472	C	T	1	2021-01-15	United States
N_199_L	N	199	SRR13645701	28869	C	T	1	2021-01-15	United States
N_377_Y	N	377	SRR13645701	29402	G	T	1	2021-01-15	United States
ORF1ab_265_I	ORF1ab	265	SRR13645704	1059	C	T	1	2021-01-12	United States
ORF1ab_309_S	ORF1ab	309	SRR13645704	1190	C	T	1	2021-01-12	United States
ORF1ab_540_V	ORF1ab	540	SRR13645704	1884	C	T	0,694748	2021-01-12	United States
ORF1ab_2606_I	ORF1ab	2606	SRR13645704	8083	G	A	1	2021-01-12	United States
ORF1ab_3352_F	ORF1ab	3352	SRR13645704	10319	C	T	1	2021-01-12	United States
ORF1ab_314_L	ORF1ab	314	SRR13645704	14408	C	T	1	2021-01-12	United States
ORF1ab_1653_D	ORF1ab	1653	SRR13645704	18424	A	G	0,999664	2021-01-12	United States
ORF1ab_2613_C	ORF1ab	2613	SRR13645704	21304	C	T	0,999435	2021-01-12	United States
S_173_K	S	173	SRR13645704	22079	C	A	1	2021-01-12	United States
S_614_G	S	614	SRR13645704	23403	A	G	0,999619	2021-01-12	United States
S_747_I	S	747	SRR13645704	23802	C	T	0,97446	2021-01-12	United States
ORF3a_57_H	ORF3a	57	SRR13645704	25563	G	T	0,999472	2021-01-12	United States
ORF3a_172_V	ORF3a	172	SRR13645704	25907	G	T	0,836139	2021-01-12	United States
E_48_S	E	48	SRR13645704	26387	A	G	1	2021-01-12	United States
ORF8_24_L	ORF8	24	SRR13645704	27964	C	T	1	2021-01-12	United States
N_67_S	N	67	SRR13645704	28472	C	T	0,999162	2021-01-12	United States
N_136_D	N	136	SRR13645704	28681	G	T	0,985586	2021-01-12	United States
N_199_L	N	199	SRR13645704	28869	C	T	1	2021-01-12	United States
N_364_L	N	364	SRR13645704	29364	C	T	0,221122	2021-01-12	United States
ORF10_13_V	ORF10	13	SRR13645704	29594	A	G	0,998776	2021-01-12	United States
ORF1ab_296_L	ORF1ab	296	SRR13645706	1151	T	C	0,999097	2021-01-15	United States
ORF1ab_665_I	ORF1ab	665	SRR13645706	2258	G	A	0,671606	2021-01-15	United States
ORF1ab_2059_R	ORF1ab	2059	SRR13645706	6441	A	G	0,999012	2021-01-15	United States
ORF1ab_2279_T	ORF1ab	2279	SRR13645706	7100	G	A	0,998943	2021-01-15	United States
ORF1ab_2980_G	ORF1ab	2980	SRR13645706	9204	A	G	0,99927	2021-01-15	United States
ORF1ab_314_L	ORF1ab	314	SRR13645706	14408	C	T	0,999445	2021-01-15	United States
S_468_T	S	468	SRR13645706	22965	T	C	1	2021-01-15	United States
S_614_G	S	614	SRR13645706	23403	A	G	0,997814	2021-01-15	United States
S_812_L	S	812	SRR13645706	23997	C	T	1	2021-01-15	United States
N_194_L	N	194	SRR13645706	28854	C	T	1	2021-01-15	United States
N_371_Y	N	371	SRR13645706	29384	G	T	1	2021-01-15	United States
N_391_I	N	391	SRR13645706	29445	C	T	1	2021-01-15	United States
ORF1ab_265_I	ORF1ab	265	SRR13645711	1059	C	T	0,998822	2021-01-15	United States
ORF1ab_2144_NA	ORF1ab	2144	SRR13645711	6696	C	+T	0,0649588	2021-01-15	United States
ORF1ab_3352_F	ORF1ab	3352	SRR13645711	10319	C	T	0,999179	2021-01-15	United States
ORF1ab_314_L	ORF1ab	314	SRR13645711	14408	C	T	1	2021-01-15	United States
ORF1ab_1653_D	ORF1ab	1653	SRR13645711	18424	A	G	1	2021-01-15	United States
ORF1ab_1916_H	ORF1ab	1916	SRR13645711	19213	T	C	0,0925714	2021-01-15	United States
S_614_G	S	614	SRR13645711	23403	A	G	1	2021-01-15	United States
ORF3a_57_H	ORF3a	57	SRR13645711	25563	G	T	1	2021-01-15	United States
ORF3a_172_V	ORF3a	172	SRR13645711	25907	G	T	0,975694	2021-01-15	United States
ORF8_24_L	ORF8	24	SRR13645711	27964	C	T	1	2021-01-15	United States
N_67_S	N	67	SRR13645711	28472	C	T	1	2021-01-15	United States
N_199_L	N	199	SRR13645711	28869	C	T	1	2021-01-15	United States
N_260_NA	N	260	SRR13645711	29051	C	+A	0,0762943	2021-01-15	United States
N_365_L	N	365	SRR13645711	29367	C	T	0,464015	2021-01-15	United States
ORF1ab_75_H	ORF1ab	75	SRR13645713	488	G	C	1	2021-01-15	United States
ORF1ab_665_I	ORF1ab	665	SRR13645713	2258	G	A	0,751036	2021-01-15	United States
ORF1ab_2059_R	ORF1ab	2059	SRR13645713	6441	A	G	1	2021-01-15	United States
ORF1ab_2980_G	ORF1ab	2980	SRR13645713	9204	A	G	1	2021-01-15	United States
ORF1ab_3459_M	ORF1ab	3459	SRR13645713	10641	C	T	0,999296	2021-01-15	United States
ORF1ab_314_L	ORF1ab	314	SRR13645713	14408	C	T	1	2021-01-15	United States
S_614_G	S	614	SRR13645713	23403	A	G	1	2021-01-15	United States
N_134_V	N	134	SRR13645713	28674	C	T	0,465776	2021-01-15	United States
N_194_L	N	194	SRR13645713	28854	C	T	1	2021-01-15	United States
N_371_Y	N	371	SRR13645713	29384	G	T	1	2021-01-15	United States
N_391_I	N	391	SRR13645713	29445	C	T	1	2021-01-15	United States
ORF1ab_265_I	ORF1ab	265	SRR13645714	1059	C	T	1	2021-01-15	United States
ORF1ab_1211_A	ORF1ab	1211	SRR13645714	3897	T	C	0,999632	2021-01-15	United States
ORF1ab_2144_NA	ORF1ab	2144	SRR13645714	6696	C	+T	0,0624418	2021-01-15	United States
ORF1ab_4205_V	ORF1ab	4205	SRR13645714	12878	A	G	1	2021-01-15	United States
ORF1ab_314_L	ORF1ab	314	SRR13645714	14408	C	T	1	2021-01-15	United States
ORF1ab_1183_Y	ORF1ab	1183	SRR13645714	17014	G	T	1	2021-01-15	United States
S_13_I	S	13	SRR13645714	21600	G	T	1	2021-01-15	United States
S_152_C	S	152	SRR13645714	22018	G	T	1	2021-01-15	United States
S_452_R	S	452	SRR13645714	22917	T	G	0,998387	2021-01-15	United States
S_614_G	S	614	SRR13645714	23403	A	G	1	2021-01-15	United States
ORF3a_57_H	ORF3a	57	SRR13645714	25563	G	T	0,999035	2021-01-15	United States
ORF8_100_L	ORF8	100	SRR13645714	28191	G	T	1	2021-01-15	United States
N_205_I	N	205	SRR13645714	28887	C	T	1	2021-01-15	United States
N_234_I	N	234	SRR13645714	28975	G	T	1	2021-01-15	United States
ORF1ab_265_I	ORF1ab	265	SRR13645716	1059	C	T	0,998195	2021-01-12	United States
ORF1ab_2312_L	ORF1ab	2312	SRR13645716	7200	C	T	0,980549	2021-01-12	United States
ORF1ab_4205_V	ORF1ab	4205	SRR13645716	12878	A	G	0,999553	2021-01-12	United States
ORF1ab_314_L	ORF1ab	314	SRR13645716	14408	C	T	0,999546	2021-01-12	United States
ORF1ab_1183_Y	ORF1ab	1183	SRR13645716	17014	G	T	0,99943	2021-01-12	United States
S_13_I	S	13	SRR13645716	21600	G	T	1	2021-01-12	United States
S_152_C	S	152	SRR13645716	22018	G	T	1	2021-01-12	United States
S_452_R	S	452	SRR13645716	22917	T	G	1	2021-01-12	United States
S_614_G	S	614	SRR13645716	23403	A	G	1	2021-01-12	United States
ORF3a_57_H	ORF3a	57	SRR13645716	25563	G	T	1	2021-01-12	United States
ORF8_100_L	ORF8	100	SRR13645716	28191	G	T	1	2021-01-12	United States
N_205_I	N	205	SRR13645716	28887	C	T	1	2021-01-12	United States
N_234_I	N	234	SRR13645716	28975	G	T	0,998944	2021-01-12	United States
ORF1ab_306_F	ORF1ab	306	SRR13645718	1181	G	T	1	2021-01-15	United States
ORF1ab_614_I	ORF1ab	614	SRR13645718	2106	C	T	1	2021-01-15	United States
ORF1ab_3359_L	ORF1ab	3359	SRR13645718	10341	C	T	1	2021-01-15	United States
ORF1ab_3892_I	ORF1ab	3892	SRR13645718	11939	G	A	0,996743	2021-01-15	United States
ORF1ab_314_L	ORF1ab	314	SRR13645718	14408	C	T	1	2021-01-15	United States
ORF1ab_2168_T	ORF1ab	2168	SRR13645718	19969	G	A	1	2021-01-15	United States
S_614_G	S	614	SRR13645718	23403	A	G	1	2021-01-15	United States
S_1130_M	S	1130	SRR13645718	24952	A	G	1	2021-01-15	United States
N_194_L	N	194	SRR13645718	28854	C	T	1	2021-01-15	United States
ORF1ab_265_I	ORF1ab	265	SRR13645719	1059	C	T	1	2021-01-15	United States
ORF1ab_3352_F	ORF1ab	3352	SRR13645719	10319	C	T	0,999596	2021-01-15	United States
ORF1ab_34_V	ORF1ab	34	SRR13645719	13568	C	T	1	2021-01-15	United States
ORF1ab_314_L	ORF1ab	314	SRR13645719	14408	C	T	1	2021-01-15	United States
ORF1ab_1653_D	ORF1ab	1653	SRR13645719	18424	A	G	1	2021-01-15	United States
ORF1ab_2613_C	ORF1ab	2613	SRR13645719	21304	C	T	1	2021-01-15	United States
S_614_G	S	614	SRR13645719	23403	A	G	1	2021-01-15	United States
S_677_H	S	677	SRR13645719	23593	G	T	1	2021-01-15	United States
ORF3a_57_H	ORF3a	57	SRR13645719	25563	G	T	1	2021-01-15	United States
ORF3a_65_F	ORF3a	65	SRR13645719	25585	C	T	0,999022	2021-01-15	United States
ORF3a_172_V	ORF3a	172	SRR13645719	25907	G	T	0,947067	2021-01-15	United States
ORF8_24_L	ORF8	24	SRR13645719	27964	C	T	1	2021-01-15	United States
N_67_S	N	67	SRR13645719	28472	C	T	1	2021-01-15	United States
N_199_L	N	199	SRR13645719	28869	C	T	1	2021-01-15	United States
N_371_Y	N	371	SRR13645719	29384	G	T	1	2021-01-15	United States
ORF1ab_265_I	ORF1ab	265	SRR13645721	1059	C	T	1	2021-01-15	United States
ORF1ab_2606_I	ORF1ab	2606	SRR13645721	8083	G	A	0,999229	2021-01-15	United States
ORF1ab_3352_F	ORF1ab	3352	SRR13645721	10319	C	T	1	2021-01-15	United States
ORF1ab_314_L	ORF1ab	314	SRR13645721	14408	C	T	0,999333	2021-01-15	United States
ORF1ab_1653_D	ORF1ab	1653	SRR13645721	18424	A	G	0,999221	2021-01-15	United States
ORF1ab_2613_C	ORF1ab	2613	SRR13645721	21304	C	T	1	2021-01-15	United States
S_95_I	S	95	SRR13645721	21846	C	T	1	2021-01-15	United States
S_614_G	S	614	SRR13645721	23403	A	G	1	2021-01-15	United States
ORF3a_57_H	ORF3a	57	SRR13645721	25563	G	T	1	2021-01-15	United States
ORF3a_172_V	ORF3a	172	SRR13645721	25907	G	T	0,91311	2021-01-15	United States
ORF8_24_L	ORF8	24	SRR13645721	27964	C	T	1	2021-01-15	United States
N_67_S	N	67	SRR13645721	28472	C	T	1	2021-01-15	United States
N_199_L	N	199	SRR13645721	28869	C	T	1	2021-01-15	United States
N_377_Y	N	377	SRR13645721	29402	G	T	1	2021-01-15	United States
ORF1ab_265_I	ORF1ab	265	SRR13645722	1059	C	T	1	2021-01-15	United States
ORF1ab_569_T	ORF1ab	569	SRR13645722	1971	T	C	1	2021-01-15	United States
ORF1ab_2144_NA	ORF1ab	2144	SRR13645722	6696	C	+T	0,0720588	2021-01-15	United States
ORF1ab_3192_R	ORF1ab	3192	SRR13645722	9840	A	G	0,692618	2021-01-15	United States
ORF1ab_3351_R	ORF1ab	3351	SRR13645722	10317	A	G	1	2021-01-15	United States
ORF1ab_3352_F	ORF1ab	3352	SRR13645722	10319	C	T	1	2021-01-15	United States
ORF1ab_4026_I	ORF1ab	4026	SRR13645722	12342	C	T	0,997763	2021-01-15	United States
ORF1ab_4390_I	ORF1ab	4390	SRR13645722	13435	G	T	1	2021-01-15	United States
ORF1ab_314_L	ORF1ab	314	SRR13645722	14408	C	T	1	2021-01-15	United States
ORF1ab_1653_D	ORF1ab	1653	SRR13645722	18424	A	G	0,998911	2021-01-15	United States
ORF1ab_2613_C	ORF1ab	2613	SRR13645722	21304	C	T	1	2021-01-15	United States
S_614_G	S	614	SRR13645722	23403	A	G	0,999077	2021-01-15	United States
ORF3a_57_H	ORF3a	57	SRR13645722	25563	G	T	1	2021-01-15	United States
ORF3a_172_V	ORF3a	172	SRR13645722	25907	G	T	0,945107	2021-01-15	United States
ORF6_8_*	ORF6	8	SRR13645722	27223	C	T	0,285329	2021-01-15	United States
N_67_S	N	67	SRR13645722	28472	C	T	1	2021-01-15	United States
N_199_L	N	199	SRR13645722	28869	C	T	1	2021-01-15	United States
ORF1ab_306_F	ORF1ab	306	SRR13645723	1181	G	T	1	2021-01-15	United States
ORF1ab_614_I	ORF1ab	614	SRR13645723	2106	C	T	1	2021-01-15	United States
ORF1ab_2144_NA	ORF1ab	2144	SRR13645723	6696	C	+T	0,0681537	2021-01-15	United States
ORF1ab_3359_L	ORF1ab	3359	SRR13645723	10341	C	T	1	2021-01-15	United States
ORF1ab_3603_NA	ORF1ab	3603	SRR13645723	11074	C	+T	0,0759494	2021-01-15	United States
ORF1ab_3606_NA	ORF1ab	3606	SRR13645723	11082	T	-G	0,0812708	2021-01-15	United States
ORF1ab_3606_F	ORF1ab	3606	SRR13645723	11083	G	T	1	2021-01-15	United States
ORF1ab_3892_I	ORF1ab	3892	SRR13645723	11939	G	A	0,995261	2021-01-15	United States
ORF1ab_314_L	ORF1ab	314	SRR13645723	14408	C	T	0,99897	2021-01-15	United States
ORF1ab_2168_T	ORF1ab	2168	SRR13645723	19969	G	A	1	2021-01-15	United States
S_484_K	S	484	SRR13645723	23012	G	A	0,997067	2021-01-15	United States
S_614_G	S	614	SRR13645723	23403	A	G	0,999087	2021-01-15	United States
ORF6_50_A	ORF6	50	SRR13645723	27349	T	G	0,133998	2021-01-15	United States
N_194_L	N	194	SRR13645723	28854	C	T	1	2021-01-15	United States
N_260_NA	N	260	SRR13645723	29051	C	+A	0,0512129	2021-01-15	United States
ORF1ab_265_I	ORF1ab	265	SRR13645725	1059	C	T	0,108664	2021-01-15	United States
ORF1ab_306_F	ORF1ab	306	SRR13645725	1181	G	T	1	2021-01-15	United States
ORF1ab_1018_L	ORF1ab	1018	SRR13645725	3318	C	T	0,106457	2021-01-15	United States
ORF1ab_3052_V	ORF1ab	3052	SRR13645725	9419	A	G	1	2021-01-15	United States
ORF1ab_3359_L	ORF1ab	3359	SRR13645725	10341	C	T	1	2021-01-15	United States
ORF1ab_3892_I	ORF1ab	3892	SRR13645725	11939	G	A	0,998217	2021-01-15	United States
ORF1ab_314_L	ORF1ab	314	SRR13645725	14408	C	T	1	2021-01-15	United States
ORF1ab_2064_R	ORF1ab	2064	SRR13645725	19657	G	A	0,116034	2021-01-15	United States
ORF1ab_2168_T	ORF1ab	2168	SRR13645725	19969	G	A	1	2021-01-15	United States
S_614_G	S	614	SRR13645725	23403	A	G	1	2021-01-15	United States
E_58_I	E	58	SRR13645725	26416	G	A	1	2021-01-15	United States
N_194_L	N	194	SRR13645725	28854	C	T	0,999551	2021-01-15	United States
N_240_R	N	240	SRR13645725	28992	A	G	0,286527	2021-01-15	United States
ORF1ab_265_I	ORF1ab	265	SRR13645731	1059	C	T	1	2021-01-15	United States
ORF1ab_1341_D	ORF1ab	1341	SRR13645731	4288	G	T	1	2021-01-15	United States
ORF1ab_2866_M	ORF1ab	2866	SRR13645731	8861	G	A	1	2021-01-15	United States
ORF1ab_3352_F	ORF1ab	3352	SRR13645731	10319	C	T	1	2021-01-15	United States
ORF1ab_115_L	ORF1ab	115	SRR13645731	13810	A	C	1	2021-01-15	United States
ORF1ab_314_L	ORF1ab	314	SRR13645731	14408	C	T	1	2021-01-15	United States
ORF1ab_1653_D	ORF1ab	1653	SRR13645731	18424	A	G	1	2021-01-15	United States
S_522_S	S	522	SRR13645731	23126	G	T	0,722746	2021-01-15	United States
S_614_G	S	614	SRR13645731	23403	A	G	1	2021-01-15	United States
ORF3a_57_H	ORF3a	57	SRR13645731	25563	G	T	0,998936	2021-01-15	United States
ORF3a_172_V	ORF3a	172	SRR13645731	25907	G	T	0,986047	2021-01-15	United States
N_30_R	N	30	SRR13645731	28361	G	C	1	2021-01-15	United States
N_67_S	N	67	SRR13645731	28472	C	T	1	2021-01-15	United States
N_199_L	N	199	SRR13645731	28869	C	T	1	2021-01-15	United States
N_308_S	N	308	SRR13645731	29195	G	T	1	2021-01-15	United States
ORF1ab_265_I	ORF1ab	265	SRR13645733	1059	C	T	1	2021-01-15	United States
ORF1ab_1582_H	ORF1ab	1582	SRR13645733	5011	A	C	0,394081	2021-01-15	United States
ORF1ab_4087_I	ORF1ab	4087	SRR13645733	12525	C	T	1	2021-01-15	United States
ORF1ab_314_L	ORF1ab	314	SRR13645733	14408	C	T	1	2021-01-15	United States
ORF1ab_1905_L	ORF1ab	1905	SRR13645733	19180	G	T	1	2021-01-15	United States
S_614_G	S	614	SRR13645733	23403	A	G	0,999214	2021-01-15	United States
S_769_V	S	769	SRR13645733	23868	G	T	1	2021-01-15	United States
ORF3a_57_H	ORF3a	57	SRR13645733	25563	G	T	1	2021-01-15	United States
N_9_H	N	9	SRR13645733	28300	G	T	1	2021-01-15	United States
N_135_I	N	135	SRR13645733	28677	C	T	1	2021-01-15	United States
N_151_S	N	151	SRR13645733	28724	C	T	1	2021-01-15	United States
N_207_L	N	207	SRR13645733	28893	C	T	1	2021-01-15	United States
N_391_I	N	391	SRR13645733	29445	C	T	1	2021-01-15	United States
ORF1ab_930_Y	ORF1ab	930	SRR13645734	3053	G	T	1	2021-01-14	United States
ORF1ab_959_S	ORF1ab	959	SRR13645734	3140	C	T	1	2021-01-14	United States
ORF1ab_2563_H	ORF1ab	2563	SRR13645734	7954	G	T	0,929699	2021-01-14	United States
ORF1ab_2605_S	ORF1ab	2605	SRR13645734	8078	C	T	1	2021-01-14	United States
ORF1ab_3255_I	ORF1ab	3255	SRR13645734	10029	C	T	1	2021-01-14	United States
ORF1ab_3618_V	ORF1ab	3618	SRR13645734	11117	A	G	1	2021-01-14	United States
ORF1ab_4175_I	ORF1ab	4175	SRR13645734	12789	C	T	0,9401	2021-01-14	United States
ORF1ab_118_I	ORF1ab	118	SRR13645734	13819	C	A	1	2021-01-14	United States
ORF1ab_314_L	ORF1ab	314	SRR13645734	14408	C	T	1	2021-01-14	United States
ORF1ab_2523_F	ORF1ab	2523	SRR13645734	21034	C	T	1	2021-01-14	United States
S_70_F	S	70	SRR13645734	21770	G	T	1	2021-01-14	United States
S_478_K	S	478	SRR13645734	22995	C	A	1	2021-01-14	United States
S_614_G	S	614	SRR13645734	23403	A	G	1	2021-01-14	United States
S_681_H	S	681	SRR13645734	23604	C	A	1	2021-01-14	United States
S_732_A	S	732	SRR13645734	23756	A	G	1	2021-01-14	United States
ORF8_4_P	ORF8	4	SRR13645734	27904	T	C	0,99941	2021-01-14	United States
ORF8_65_V	ORF8	65	SRR13645734	28087	C	T	0,768023	2021-01-14	United States
N_203_K	N	203	SRR13645734	28881	G	A	1	2021-01-14	United States
N_204_R	N	204	SRR13645734	28883	G	C	1	2021-01-14	United States
ORF1ab_124_C	ORF1ab	124	SRR13645741	635	C	T	0,115119	2021-01-15	United States
ORF1ab_265_I	ORF1ab	265	SRR13645741	1059	C	T	1	2021-01-15	United States
ORF1ab_280_V	ORF1ab	280	SRR13645741	1103	A	G	0,0577367	2021-01-15	United States
ORF1ab_2144_NA	ORF1ab	2144	SRR13645741	6696	C	+T	0,0513796	2021-01-15	United States
ORF1ab_3352_F	ORF1ab	3352	SRR13645741	10319	C	T	1	2021-01-15	United States
ORF1ab_314_L	ORF1ab	314	SRR13645741	14408	C	T	1	2021-01-15	United States
ORF1ab_1653_D	ORF1ab	1653	SRR13645741	18424	A	G	1	2021-01-15	United States
ORF1ab_2495_T	ORF1ab	2495	SRR13645741	20950	T	A	1	2021-01-15	United States
S_614_G	S	614	SRR13645741	23403	A	G	0,999158	2021-01-15	United States
S_1020_S	S	1020	SRR13645741	24620	G	T	1	2021-01-15	United States
ORF3a_57_H	ORF3a	57	SRR13645741	25563	G	T	0,999056	2021-01-15	United States
ORF3a_172_V	ORF3a	172	SRR13645741	25907	G	T	0,970779	2021-01-15	United States
N_67_S	N	67	SRR13645741	28472	C	T	0,998185	2021-01-15	United States
N_199_L	N	199	SRR13645741	28869	C	T	1	2021-01-15	United States
N_260_NA	N	260	SRR13645741	29051	C	+A	0,0702055	2021-01-15	United States
ORF1ab_306_F	ORF1ab	306	SRR13645742	1181	G	T	1	2021-01-15	United States
ORF1ab_3359_L	ORF1ab	3359	SRR13645742	10341	C	T	1	2021-01-15	United States
ORF1ab_3606_F	ORF1ab	3606	SRR13645742	11083	G	T	0,200509	2021-01-15	United States
ORF1ab_3892_I	ORF1ab	3892	SRR13645742	11939	G	A	0,998084	2021-01-15	United States
ORF1ab_314_L	ORF1ab	314	SRR13645742	14408	C	T	1	2021-01-15	United States
ORF1ab_2168_T	ORF1ab	2168	SRR13645742	19969	G	A	1	2021-01-15	United States
S_614_G	S	614	SRR13645742	23403	A	G	0,999492	2021-01-15	United States
N_194_L	N	194	SRR13645742	28854	C	T	1	2021-01-15	United States
ORF1ab_436_I	ORF1ab	436	SRR13645759	1572	C	T	1	2021-01-15	United States
ORF1ab_1637_I	ORF1ab	1637	SRR13645759	5175	C	T	0,0574282	2021-01-15	United States
ORF1ab_2144_NA	ORF1ab	2144	SRR13645759	6696	C	+T	0,0789755	2021-01-15	United States
ORF1ab_2242_F	ORF1ab	2242	SRR13645759	6990	C	T	1	2021-01-15	United States
ORF1ab_3750_I	ORF1ab	3750	SRR13645759	11514	C	T	1	2021-01-15	United States
ORF1ab_4087_I	ORF1ab	4087	SRR13645759	12525	C	T	0,999446	2021-01-15	United States
ORF1ab_314_L	ORF1ab	314	SRR13645759	14408	C	T	1	2021-01-15	United States
ORF1ab_771_R	ORF1ab	771	SRR13645759	15779	A	G	0,0863813	2021-01-15	United States
ORF1ab_2432_I	ORF1ab	2432	SRR13645759	20762	C	T	0,999482	2021-01-15	United States
S_614_G	S	614	SRR13645759	23403	A	G	0,999145	2021-01-15	United States
ORF3a_223_I	ORF3a	223	SRR13645759	26060	C	T	1	2021-01-15	United States
N_203_K	N	203	SRR13645759	28881	G	A	1	2021-01-15	United States
N_204_R	N	204	SRR13645759	28883	G	C	1	2021-01-15	United States
N_260_NA	N	260	SRR13645759	29051	C	+A	0,0594262	2021-01-15	United States
ORF1ab_436_I	ORF1ab	436	SRR13645760	1572	C	T	1	2021-01-15	United States
ORF1ab_2144_NA	ORF1ab	2144	SRR13645760	6696	C	+T	0,0853816	2021-01-15	United States
ORF1ab_2242_F	ORF1ab	2242	SRR13645760	6990	C	T	1	2021-01-15	United States
ORF1ab_3750_I	ORF1ab	3750	SRR13645760	11514	C	T	1	2021-01-15	United States
ORF1ab_4087_I	ORF1ab	4087	SRR13645760	12525	C	T	1	2021-01-15	United States
ORF1ab_314_L	ORF1ab	314	SRR13645760	14408	C	T	1	2021-01-15	United States
ORF1ab_2432_I	ORF1ab	2432	SRR13645760	20762	C	T	1	2021-01-15	United States
S_614_G	S	614	SRR13645760	23403	A	G	0,998457	2021-01-15	United States
ORF3a_223_I	ORF3a	223	SRR13645760	26060	C	T	1	2021-01-15	United States
N_203_K	N	203	SRR13645760	28881	G	A	1	2021-01-15	United States
N_204_R	N	204	SRR13645760	28883	G	C	1	2021-01-15	United States
N_205_I	N	205	SRR13645760	28887	C	T	0,930233	2021-01-15	United States
ORF1ab_436_I	ORF1ab	436	SRR13645761	1572	C	T	1	2021-01-15	United States
ORF1ab_2144_NA	ORF1ab	2144	SRR13645761	6696	C	+T	0,0669241	2021-01-15	United States
ORF1ab_2242_F	ORF1ab	2242	SRR13645761	6990	C	T	1	2021-01-15	United States
ORF1ab_314_L	ORF1ab	314	SRR13645761	14408	C	T	1	2021-01-15	United States
ORF1ab_2388_Y	ORF1ab	2388	SRR13645761	20629	C	T	1	2021-01-15	United States
ORF1ab_2432_I	ORF1ab	2432	SRR13645761	20762	C	T	1	2021-01-15	United States
S_614_G	S	614	SRR13645761	23403	A	G	1	2021-01-15	United States
ORF3a_223_I	ORF3a	223	SRR13645761	26060	C	T	1	2021-01-15	United States
ORF7a_28_I	ORF7a	28	SRR13645761	27476	C	T	1	2021-01-15	United States
N_35_T	N	35	SRR13645761	28376	G	A	1	2021-01-15	United States
N_203_K	N	203	SRR13645761	28881	G	A	1	2021-01-15	United States
N_204_R	N	204	SRR13645761	28883	G	C	1	2021-01-15	United States
ORF1ab_265_I	ORF1ab	265	SRR13645762	1059	C	T	1	2021-01-15	United States
ORF1ab_2606_I	ORF1ab	2606	SRR13645762	8083	G	A	1	2021-01-15	United States
ORF1ab_3352_F	ORF1ab	3352	SRR13645762	10319	C	T	0,99967	2021-01-15	United States
ORF1ab_314_L	ORF1ab	314	SRR13645762	14408	C	T	0,99971	2021-01-15	United States
ORF1ab_1653_D	ORF1ab	1653	SRR13645762	18424	A	G	1	2021-01-15	United States
ORF1ab_2613_C	ORF1ab	2613	SRR13645762	21304	C	T	1	2021-01-15	United States
S_614_G	S	614	SRR13645762	23403	A	G	1	2021-01-15	United States
ORF3a_57_H	ORF3a	57	SRR13645762	25563	G	T	0,999495	2021-01-15	United States
ORF3a_172_V	ORF3a	172	SRR13645762	25907	G	T	0,887087	2021-01-15	United States
ORF8_24_L	ORF8	24	SRR13645762	27964	C	T	1	2021-01-15	United States
N_67_S	N	67	SRR13645762	28472	C	T	1	2021-01-15	United States
N_199_L	N	199	SRR13645762	28869	C	T	1	2021-01-15	United States
N_377_Y	N	377	SRR13645762	29402	G	T	1	2021-01-15	United States
ORF1ab_265_I	ORF1ab	265	SRR13645763	1059	C	T	1	2021-01-15	United States
ORF1ab_2144_NA	ORF1ab	2144	SRR13645763	6696	C	+T	0,0846774	2021-01-15	United States
ORF1ab_2606_I	ORF1ab	2606	SRR13645763	8083	G	A	0,999125	2021-01-15	United States
ORF1ab_3352_F	ORF1ab	3352	SRR13645763	10319	C	T	0,999611	2021-01-15	United States
ORF1ab_314_L	ORF1ab	314	SRR13645763	14408	C	T	0,999571	2021-01-15	United States
ORF1ab_1653_D	ORF1ab	1653	SRR13645763	18424	A	G	1	2021-01-15	United States
ORF1ab_2613_C	ORF1ab	2613	SRR13645763	21304	C	T	1	2021-01-15	United States
S_614_G	S	614	SRR13645763	23403	A	G	0,998635	2021-01-15	United States
ORF3a_57_H	ORF3a	57	SRR13645763	25563	G	T	0,999354	2021-01-15	United States
ORF3a_172_V	ORF3a	172	SRR13645763	25907	G	T	0,914083	2021-01-15	United States
ORF8_24_L	ORF8	24	SRR13645763	27964	C	T	1	2021-01-15	United States
N_67_S	N	67	SRR13645763	28472	C	T	0,998028	2021-01-15	United States
N_199_L	N	199	SRR13645763	28869	C	T	1	2021-01-15	United States
N_377_Y	N	377	SRR13645763	29402	G	T	0,999392	2021-01-15	United States
ORF1ab_265_I	ORF1ab	265	SRR13645766	1059	C	T	1	2021-01-15	United States
ORF1ab_354_V	ORF1ab	354	SRR13645766	1326	C	T	0,462541	2021-01-15	United States
ORF1ab_1173_L	ORF1ab	1173	SRR13645766	3782	G	C	0,89107	2021-01-15	United States
ORF1ab_3718_F	ORF1ab	3718	SRR13645766	11417	G	T	0,998414	2021-01-15	United States
ORF1ab_314_L	ORF1ab	314	SRR13645766	14408	C	T	1	2021-01-15	United States
ORF1ab_1499_I	ORF1ab	1499	SRR13645766	17964	G	T	1	2021-01-15	United States
ORF1ab_1728_D	ORF1ab	1728	SRR13645766	18651	G	T	1	2021-01-15	United States
S_67_S	S	67	SRR13645766	21761	G	T	1	2021-01-15	United States
S_614_G	S	614	SRR13645766	23403	A	G	1	2021-01-15	United States
ORF3a_57_H	ORF3a	57	SRR13645766	25563	G	T	1	2021-01-15	United States
N_187_L	N	187	SRR13645766	28833	C	T	1	2021-01-15	United States
N_260_NA	N	260	SRR13645766	29051	C	+A	0,0555556	2021-01-15	United States
ORF1ab_306_F	ORF1ab	306	SRR13645769	1181	G	T	0,998721	2021-01-15	United States
ORF1ab_2144_NA	ORF1ab	2144	SRR13645769	6696	C	+T	0,0590994	2021-01-15	United States
ORF1ab_3359_L	ORF1ab	3359	SRR13645769	10341	C	T	0,99919	2021-01-15	United States
ORF1ab_3892_I	ORF1ab	3892	SRR13645769	11939	G	A	1	2021-01-15	United States
ORF1ab_314_L	ORF1ab	314	SRR13645769	14408	C	T	0,999356	2021-01-15	United States
ORF1ab_941_S	ORF1ab	941	SRR13645769	16288	G	T	0,13834	2021-01-15	United States
S_614_G	S	614	SRR13645769	23403	A	G	0,997783	2021-01-15	United States
ORF3a_108_F	ORF3a	108	SRR13645769	25714	C	T	1	2021-01-15	United States
N_194_L	N	194	SRR13645769	28854	C	T	1	2021-01-15	United States
N_260_NA	N	260	SRR13645769	29051	C	+A	0,0509138	2021-01-15	United States
ORF1ab_306_F	ORF1ab	306	SRR13645772	1181	G	T	1	2021-01-15	United States
ORF1ab_3359_L	ORF1ab	3359	SRR13645772	10341	C	T	1	2021-01-15	United States
ORF1ab_3892_I	ORF1ab	3892	SRR13645772	11939	G	A	0,996656	2021-01-15	United States
ORF1ab_314_L	ORF1ab	314	SRR13645772	14408	C	T	0,999161	2021-01-15	United States
ORF1ab_2168_T	ORF1ab	2168	SRR13645772	19969	G	A	1	2021-01-15	United States
S_614_G	S	614	SRR13645772	23403	A	G	0,999084	2021-01-15	United States
ORF3a_108_F	ORF3a	108	SRR13645772	25714	C	T	1	2021-01-15	United States
N_194_L	N	194	SRR13645772	28854	C	T	0,998124	2021-01-15	United States
ORF1ab_265_I	ORF1ab	265	SRR13645776	1059	C	T	0,998795	2021-01-15	United States
ORF1ab_903_V	ORF1ab	903	SRR13645776	2973	C	T	1	2021-01-15	United States
ORF1ab_1507_F	ORF1ab	1507	SRR13645776	4784	C	T	1	2021-01-15	United States
ORF1ab_2606_I	ORF1ab	2606	SRR13645776	8083	G	A	1	2021-01-15	United States
ORF1ab_3352_F	ORF1ab	3352	SRR13645776	10319	C	T	0,999512	2021-01-15	United States
ORF1ab_314_L	ORF1ab	314	SRR13645776	14408	C	T	0,999206	2021-01-15	United States
ORF1ab_1653_D	ORF1ab	1653	SRR13645776	18424	A	G	1	2021-01-15	United States
ORF1ab_2382_F	ORF1ab	2382	SRR13645776	20611	C	T	0,998328	2021-01-15	United States
ORF1ab_2613_C	ORF1ab	2613	SRR13645776	21304	C	T	1	2021-01-15	United States
S_5_F	S	5	SRR13645776	21575	C	T	1	2021-01-15	United States
S_614_G	S	614	SRR13645776	23403	A	G	1	2021-01-15	United States
ORF3a_57_H	ORF3a	57	SRR13645776	25563	G	T	1	2021-01-15	United States
ORF3a_172_V	ORF3a	172	SRR13645776	25907	G	T	0,899573	2021-01-15	United States
ORF8_24_L	ORF8	24	SRR13645776	27964	C	T	1	2021-01-15	United States
N_67_S	N	67	SRR13645776	28472	C	T	1	2021-01-15	United States
N_199_L	N	199	SRR13645776	28869	C	T	1	2021-01-15	United States
N_377_Y	N	377	SRR13645776	29402	G	T	0,996255	2021-01-15	United States
ORF1ab_265_I	ORF1ab	265	SRR13645802	1059	C	T	1	2021-01-15	United States
ORF1ab_4205_V	ORF1ab	4205	SRR13645802	12878	A	G	0,999239	2021-01-15	United States
ORF1ab_314_L	ORF1ab	314	SRR13645802	14408	C	T	1	2021-01-15	United States
ORF1ab_1183_Y	ORF1ab	1183	SRR13645802	17014	G	T	0,999417	2021-01-15	United States
ORF1ab_2544_K	ORF1ab	2544	SRR13645802	21097	G	A	0,998478	2021-01-15	United States
S_13_I	S	13	SRR13645802	21600	G	T	1	2021-01-15	United States
S_152_C	S	152	SRR13645802	22018	G	T	1	2021-01-15	United States
S_452_R	S	452	SRR13645802	22917	T	G	1	2021-01-15	United States
S_614_G	S	614	SRR13645802	23403	A	G	1	2021-01-15	United States
ORF3a_57_H	ORF3a	57	SRR13645802	25563	G	T	1	2021-01-15	United States
ORF3a_100_D	ORF3a	100	SRR13645802	25691	G	A	1	2021-01-15	United States
N_205_I	N	205	SRR13645802	28887	C	T	0,997382	2021-01-15	United States
N_243_C	N	243	SRR13645802	29000	G	T	0,856643	2021-01-15	United States
ORF1ab_265_I	ORF1ab	265	SRR13645804	1059	C	T	0,999258	2021-01-13	United States
ORF1ab_3352_F	ORF1ab	3352	SRR13645804	10319	C	T	0,999612	2021-01-13	United States
ORF1ab_314_L	ORF1ab	314	SRR13645804	14408	C	T	1	2021-01-13	United States
ORF1ab_767_L	ORF1ab	767	SRR13645804	15766	G	T	1	2021-01-13	United States
ORF1ab_1653_D	ORF1ab	1653	SRR13645804	18424	A	G	1	2021-01-13	United States
ORF1ab_1691_L	ORF1ab	1691	SRR13645804	18538	G	T	1	2021-01-13	United States
ORF1ab_2134_I	ORF1ab	2134	SRR13645804	19868	C	T	1	2021-01-13	United States
ORF1ab_2613_C	ORF1ab	2613	SRR13645804	21304	C	T	1	2021-01-13	United States
S_614_G	S	614	SRR13645804	23403	A	G	0,999498	2021-01-13	United States
ORF3a_57_H	ORF3a	57	SRR13645804	25563	G	T	1	2021-01-13	United States
ORF3a_172_V	ORF3a	172	SRR13645804	25907	G	T	0,899512	2021-01-13	United States
ORF3a_180_P	ORF3a	180	SRR13645804	25930	T	C	0,999209	2021-01-13	United States
ORF8_24_L	ORF8	24	SRR13645804	27964	C	T	1	2021-01-13	United States
N_67_S	N	67	SRR13645804	28472	C	T	1	2021-01-13	United States
N_156_S	N	156	SRR13645804	28739	G	T	0,22201	2021-01-13	United States
N_199_L	N	199	SRR13645804	28869	C	T	1	2021-01-13	United States
N_389_L	N	389	SRR13645804	29439	A	T	0,999344	2021-01-13	United States
ORF1ab_265_I	ORF1ab	265	SRR13645805	1059	C	T	1	2021-01-15	United States
ORF1ab_2144_NA	ORF1ab	2144	SRR13645805	6696	C	+T	0,051882	2021-01-15	United States
ORF1ab_3352_F	ORF1ab	3352	SRR13645805	10319	C	T	1	2021-01-15	United States
ORF1ab_3461_A	ORF1ab	3461	SRR13645805	10646	A	G	0,999469	2021-01-15	United States
ORF1ab_3934_I	ORF1ab	3934	SRR13645805	12067	G	T	0,999524	2021-01-15	United States
ORF1ab_4197_T	ORF1ab	4197	SRR13645805	12854	C	A	0,999651	2021-01-15	United States
ORF1ab_4354_I	ORF1ab	4354	SRR13645805	13326	C	T	0,996307	2021-01-15	United States
ORF1ab_314_L	ORF1ab	314	SRR13645805	14408	C	T	1	2021-01-15	United States
ORF1ab_833_NA	ORF1ab	833	SRR13645805	15965	G	+T	0,0593525	2021-01-15	United States
ORF1ab_1156_I	ORF1ab	1156	SRR13645805	16935	G	T	0,999583	2021-01-15	United States
ORF1ab_1653_D	ORF1ab	1653	SRR13645805	18424	A	G	0,999502	2021-01-15	United States
ORF1ab_2613_C	ORF1ab	2613	SRR13645805	21304	C	T	1	2021-01-15	United States
S_614_G	S	614	SRR13645805	23403	A	G	0,998993	2021-01-15	United States
ORF3a_46_F	ORF3a	46	SRR13645805	25528	C	T	1	2021-01-15	United States
ORF3a_57_H	ORF3a	57	SRR13645805	25563	G	T	0,999424	2021-01-15	United States
ORF3a_172_V	ORF3a	172	SRR13645805	25907	G	T	0,852922	2021-01-15	United States
ORF8_24_L	ORF8	24	SRR13645805	27964	C	T	0,998851	2021-01-15	United States
N_67_S	N	67	SRR13645805	28472	C	T	1	2021-01-15	United States
N_199_L	N	199	SRR13645805	28869	C	T	1	2021-01-15	United States
ORF1ab_265_I	ORF1ab	265	SRR13645807	1059	C	T	1	2021-01-13	United States
ORF1ab_1786_L	ORF1ab	1786	SRR13645807	5622	C	T	0,996764	2021-01-13	United States
ORF1ab_1820_A	ORF1ab	1820	SRR13645807	5723	A	G	0,997642	2021-01-13	United States
ORF1ab_3352_F	ORF1ab	3352	SRR13645807	10319	C	T	0,999378	2021-01-13	United States
ORF1ab_17_I	ORF1ab	17	SRR13645807	13517	C	T	1	2021-01-13	United States
ORF1ab_82_R	ORF1ab	82	SRR13645807	13712	A	G	1	2021-01-13	United States
ORF1ab_314_L	ORF1ab	314	SRR13645807	14408	C	T	1	2021-01-13	United States
ORF1ab_1653_D	ORF1ab	1653	SRR13645807	18424	A	G	1	2021-01-13	United States
ORF1ab_2613_C	ORF1ab	2613	SRR13645807	21304	C	T	1	2021-01-13	United States
S_614_G	S	614	SRR13645807	23403	A	G	1	2021-01-13	United States
ORF3a_57_H	ORF3a	57	SRR13645807	25563	G	T	1	2021-01-13	United States
ORF3a_172_V	ORF3a	172	SRR13645807	25907	G	T	0,93985	2021-01-13	United States
M_3_H	M	3	SRR13645807	26529	G	C	0,663761	2021-01-13	United States
ORF8_24_L	ORF8	24	SRR13645807	27964	C	T	1	2021-01-13	United States
ORF8_28_R	ORF8	28	SRR13645807	27976	A	G	1	2021-01-13	United States
N_13_T	N	13	SRR13645807	28310	C	A	1	2021-01-13	United States
N_67_S	N	67	SRR13645807	28472	C	T	1	2021-01-13	United States
N_199_L	N	199	SRR13645807	28869	C	T	1	2021-01-13	United States
ORF1ab_265_I	ORF1ab	265	SRR13645808	1059	C	T	1	2021-01-11	United States
ORF1ab_2144_NA	ORF1ab	2144	SRR13645808	6696	C	+T	0,0566038	2021-01-11	United States
ORF1ab_2267_K	ORF1ab	2267	SRR13645808	7065	G	A	0,857538	2021-01-11	United States
ORF1ab_3459_M	ORF1ab	3459	SRR13645808	10641	C	T	0,999125	2021-01-11	United States
ORF1ab_4205_V	ORF1ab	4205	SRR13645808	12878	A	G	1	2021-01-11	United States
ORF1ab_4398_L	ORF1ab	4398	SRR13645808	13458	C	T	1	2021-01-11	United States
ORF1ab_314_L	ORF1ab	314	SRR13645808	14408	C	T	1	2021-01-11	United States
ORF1ab_708_N	ORF1ab	708	SRR13645808	15589	G	A	1	2021-01-11	United States
ORF1ab_833_NA	ORF1ab	833	SRR13645808	15965	G	+T	0,0806572	2021-01-11	United States
ORF1ab_1183_Y	ORF1ab	1183	SRR13645808	17014	G	T	1	2021-01-11	United States
S_13_I	S	13	SRR13645808	21600	G	T	1	2021-01-11	United States
S_152_C	S	152	SRR13645808	22018	G	T	1	2021-01-11	United States
S_452_R	S	452	SRR13645808	22917	T	G	1	2021-01-11	United States
S_614_G	S	614	SRR13645808	23403	A	G	1	2021-01-11	United States
ORF3a_57_H	ORF3a	57	SRR13645808	25563	G	T	0,998551	2021-01-11	United States
N_205_I	N	205	SRR13645808	28887	C	T	1	2021-01-11	United States
ORF1ab_314_L	ORF1ab	314	SRR13645810	14408	C	T	0,999593	2021-01-13	United States
ORF1ab_941_V	ORF1ab	941	SRR13645810	16289	C	T	0,0502853	2021-01-13	United States
ORF1ab_1504_F	ORF1ab	1504	SRR13645810	17977	C	T	0,942456	2021-01-13	United States
S_152_L	S	152	SRR13645810	22017	G	T	1	2021-01-13	United States
S_614_G	S	614	SRR13645810	23403	A	G	0,998601	2021-01-13	United States
ORF7a_104_F	ORF7a	104	SRR13645810	27703	G	T	0,998819	2021-01-13	United States
N_194_L	N	194	SRR13645810	28854	C	T	0,999549	2021-01-13	United States
ORF1ab_2144_NA	ORF1ab	2144	SRR13645811	6696	C	+T	0,0537634	2021-01-13	United States
ORF1ab_3331_I	ORF1ab	3331	SRR13645811	10256	G	A	1	2021-01-13	United States
ORF1ab_3467_A	ORF1ab	3467	SRR13645811	10665	T	C	1	2021-01-13	United States
ORF1ab_3652_V	ORF1ab	3652	SRR13645811	11219	A	G	0,999289	2021-01-13	United States
ORF1ab_4115_G	ORF1ab	4115	SRR13645811	12608	A	G	0,193898	2021-01-13	United States
ORF1ab_4174_I	ORF1ab	4174	SRR13645811	12786	C	T	0,805022	2021-01-13	United States
ORF1ab_314_L	ORF1ab	314	SRR13645811	14408	C	T	1	2021-01-13	United States
S_614_G	S	614	SRR13645811	23403	A	G	0,999355	2021-01-13	United States
ORF7a_64_V	ORF7a	64	SRR13645811	27584	C	T	1	2021-01-13	United States
N_209_I	N	209	SRR13645811	28899	G	T	1	2021-01-13	United States
N_377_Y	N	377	SRR13645811	29402	G	T	0,999258	2021-01-13	United States
ORF1ab_197_S	ORF1ab	197	SRR13645812	854	C	T	1	2021-01-16	United States
ORF1ab_265_I	ORF1ab	265	SRR13645812	1059	C	T	0,999369	2021-01-16	United States
ORF1ab_3352_F	ORF1ab	3352	SRR13645812	10319	C	T	1	2021-01-16	United States
ORF1ab_3570_N	ORF1ab	3570	SRR13645812	10974	G	A	0,999554	2021-01-16	United States
ORF1ab_314_L	ORF1ab	314	SRR13645812	14408	C	T	0,99909	2021-01-16	United States
ORF1ab_1653_D	ORF1ab	1653	SRR13645812	18424	A	G	0,999531	2021-01-16	United States
ORF1ab_2613_C	ORF1ab	2613	SRR13645812	21304	C	T	1	2021-01-16	United States
S_274_NA	S	274	SRR13645812	22383	C	+T	0,0527859	2021-01-16	United States
S_520_S	S	520	SRR13645812	23120	G	T	1	2021-01-16	United States
S_614_G	S	614	SRR13645812	23403	A	G	0,999477	2021-01-16	United States
ORF3a_57_H	ORF3a	57	SRR13645812	25563	G	T	0,999325	2021-01-16	United States
ORF3a_172_V	ORF3a	172	SRR13645812	25907	G	T	0,911688	2021-01-16	United States
M_148_Y	M	148	SRR13645812	26964	C	T	1	2021-01-16	United States
ORF8_24_L	ORF8	24	SRR13645812	27964	C	T	1	2021-01-16	United States
N_67_S	N	67	SRR13645812	28472	C	T	1	2021-01-16	United States
N_199_L	N	199	SRR13645812	28869	C	T	1	2021-01-16	United States
ORF1ab_3331_I	ORF1ab	3331	SRR13645814	10256	G	A	0,999496	2021-01-15	United States
ORF1ab_3467_A	ORF1ab	3467	SRR13645814	10665	T	C	1	2021-01-15	United States
ORF1ab_3652_V	ORF1ab	3652	SRR13645814	11219	A	G	0,999435	2021-01-15	United States
ORF1ab_4087_I	ORF1ab	4087	SRR13645814	12525	C	T	0,0982204	2021-01-15	United States
ORF1ab_4174_I	ORF1ab	4174	SRR13645814	12786	C	T	0,681393	2021-01-15	United States
ORF1ab_314_L	ORF1ab	314	SRR13645814	14408	C	T	1	2021-01-15	United States
S_614_G	S	614	SRR13645814	23403	A	G	1	2021-01-15	United States
ORF3a_9_A	ORF3a	9	SRR13645814	25417	A	G	0,61498	2021-01-15	United States
ORF7a_64_V	ORF7a	64	SRR13645814	27584	C	T	0,998084	2021-01-15	United States
N_209_I	N	209	SRR13645814	28899	G	T	0,999569	2021-01-15	United States
N_377_Y	N	377	SRR13645814	29402	G	T	1	2021-01-15	United States
ORF1ab_265_I	ORF1ab	265	SRR13645816	1059	C	T	1	2021-01-14	United States
ORF1ab_2144_NA	ORF1ab	2144	SRR13645816	6696	C	+T	0,0825764	2021-01-14	United States
ORF1ab_2361_K	ORF1ab	2361	SRR13645816	7348	T	A	1	2021-01-14	United States
ORF1ab_2606_I	ORF1ab	2606	SRR13645816	8083	G	A	1	2021-01-14	United States
ORF1ab_3352_F	ORF1ab	3352	SRR13645816	10319	C	T	0,999263	2021-01-14	United States
ORF1ab_4285_V	ORF1ab	4285	SRR13645816	13119	C	T	1	2021-01-14	United States
ORF1ab_195_A	ORF1ab	195	SRR13645816	14051	T	C	0,0515399	2021-01-14	United States
ORF1ab_314_L	ORF1ab	314	SRR13645816	14408	C	T	0,999375	2021-01-14	United States
ORF1ab_1555_I	ORF1ab	1555	SRR13645816	18131	C	T	0,998998	2021-01-14	United States
ORF1ab_1653_D	ORF1ab	1653	SRR13645816	18424	A	G	1	2021-01-14	United States
S_614_G	S	614	SRR13645816	23403	A	G	1	2021-01-14	United States
S_812_S	S	812	SRR13645816	23996	C	T	1	2021-01-14	United States
ORF3a_57_H	ORF3a	57	SRR13645816	25563	G	T	0,998875	2021-01-14	United States
ORF3a_151_I	ORF3a	151	SRR13645816	25844	C	T	1	2021-01-14	United States
ORF3a_172_V	ORF3a	172	SRR13645816	25907	G	T	0,997305	2021-01-14	United States
ORF3a_173_V	ORF3a	173	SRR13645816	25910	A	T	0,997319	2021-01-14	United States
N_67_S	N	67	SRR13645816	28472	C	T	1	2021-01-14	United States
N_199_L	N	199	SRR13645816	28869	C	T	1	2021-01-14	United States
ORF1ab_224_I	ORF1ab	224	SRR13645819	936	C	T	1	2021-01-14	United States
ORF1ab_959_S	ORF1ab	959	SRR13645819	3140	C	T	1	2021-01-14	United States
ORF1ab_3255_I	ORF1ab	3255	SRR13645819	10029	C	T	0,999455	2021-01-14	United States
ORF1ab_3618_V	ORF1ab	3618	SRR13645819	11117	A	G	0,999772	2021-01-14	United States
ORF1ab_4175_I	ORF1ab	4175	SRR13645819	12789	C	T	0,766187	2021-01-14	United States
ORF1ab_314_L	ORF1ab	314	SRR13645819	14408	C	T	1	2021-01-14	United States
S_478_K	S	478	SRR13645819	22995	C	A	1	2021-01-14	United States
S_614_G	S	614	SRR13645819	23403	A	G	0,999384	2021-01-14	United States
S_681_H	S	681	SRR13645819	23604	C	A	1	2021-01-14	United States
S_732_A	S	732	SRR13645819	23756	A	G	1	2021-01-14	United States
S_1090_S	S	1090	SRR13645819	24830	C	T	0,999557	2021-01-14	United States
ORF3a_172_C	ORF3a	172	SRR13645819	25906	G	T	0,997908	2021-01-14	United States
N_203_K	N	203	SRR13645819	28881	G	A	1	2021-01-14	United States
N_204_R	N	204	SRR13645819	28883	G	C	1	2021-01-14	United States
N_350_F	N	350	SRR13645819	29321	G	T	1	2021-01-14	United States
N_419_T	N	419	SRR13645819	29528	G	A	0,999375	2021-01-14	United States
ORF1ab_265_I	ORF1ab	265	SRR13645820	1059	C	T	1	2021-01-17	United States
ORF1ab_292_Q	ORF1ab	292	SRR13645820	1139	A	C	1	2021-01-17	United States
ORF1ab_2667_C	ORF1ab	2667	SRR13645820	8264	G	T	0,999004	2021-01-17	United States
ORF1ab_3352_F	ORF1ab	3352	SRR13645820	10319	C	T	1	2021-01-17	United States
ORF1ab_314_L	ORF1ab	314	SRR13645820	14408	C	T	1	2021-01-17	United States
ORF1ab_579_L	ORF1ab	579	SRR13645820	15202	G	T	1	2021-01-17	United States
ORF1ab_1653_D	ORF1ab	1653	SRR13645820	18424	A	G	1	2021-01-17	United States
S_614_G	S	614	SRR13645820	23403	A	G	0,998737	2021-01-17	United States
ORF3a_57_H	ORF3a	57	SRR13645820	25563	G	T	1	2021-01-17	United States
ORF3a_172_V	ORF3a	172	SRR13645820	25907	G	T	0,972973	2021-01-17	United States
ORF3a_223_I	ORF3a	223	SRR13645820	26060	C	T	1	2021-01-17	United States
ORF8_24_L	ORF8	24	SRR13645820	27964	C	T	1	2021-01-17	United States
N_67_S	N	67	SRR13645820	28472	C	T	1	2021-01-17	United States
N_199_L	N	199	SRR13645820	28869	C	T	1	2021-01-17	United States
ORF1ab_265_I	ORF1ab	265	SRR13645822	1059	C	T	1	2021-01-15	United States
ORF1ab_2144_NA	ORF1ab	2144	SRR13645822	6696	C	+T	0,0551583	2021-01-15	United States
ORF1ab_2500_F	ORF1ab	2500	SRR13645822	7764	C	T	1	2021-01-15	United States
ORF1ab_3352_F	ORF1ab	3352	SRR13645822	10319	C	T	0,999298	2021-01-15	United States
ORF1ab_314_L	ORF1ab	314	SRR13645822	14408	C	T	1	2021-01-15	United States
ORF1ab_596_I	ORF1ab	596	SRR13645822	15253	G	A	0,998529	2021-01-15	United States
ORF1ab_833_NA	ORF1ab	833	SRR13645822	15965	G	+T	0,0563492	2021-01-15	United States
ORF1ab_1291_S	ORF1ab	1291	SRR13645822	17338	G	T	1	2021-01-15	United States
ORF1ab_1653_D	ORF1ab	1653	SRR13645822	18424	A	G	1	2021-01-15	United States
S_384_L	S	384	SRR13645822	22713	C	T	0,992395	2021-01-15	United States
S_614_G	S	614	SRR13645822	23403	A	G	0,999011	2021-01-15	United States
S_845_S	S	845	SRR13645822	24095	G	T	0,958333	2021-01-15	United States
ORF3a_57_H	ORF3a	57	SRR13645822	25563	G	T	1	2021-01-15	United States
ORF3a_172_V	ORF3a	172	SRR13645822	25907	G	T	0,98481	2021-01-15	United States
E_21_V	E	21	SRR13645822	26305	C	G	0,938202	2021-01-15	United States
ORF8_24_L	ORF8	24	SRR13645822	27964	C	T	1	2021-01-15	United States
N_67_S	N	67	SRR13645822	28472	C	T	1	2021-01-15	United States
N_199_L	N	199	SRR13645822	28869	C	T	1	2021-01-15	United States
N_260_NA	N	260	SRR13645822	29051	C	+A	0,0641026	2021-01-15	United States
N_378_Q	N	378	SRR13645822	29405	G	C	1	2021-01-15	United States
ORF1ab_265_I	ORF1ab	265	SRR13645823	1059	C	T	1	2021-01-07	United States
ORF1ab_1314_V	ORF1ab	1314	SRR13645823	4206	C	T	1	2021-01-07	United States
ORF1ab_1794_I	ORF1ab	1794	SRR13645823	5646	C	T	1	2021-01-07	United States
ORF1ab_2076_T	ORF1ab	2076	SRR13645823	6492	T	C	0,960469	2021-01-07	United States
ORF1ab_2606_I	ORF1ab	2606	SRR13645823	8083	G	A	1	2021-01-07	United States
ORF1ab_2868_S	ORF1ab	2868	SRR13645823	8867	G	A	1	2021-01-07	United States
ORF1ab_3352_F	ORF1ab	3352	SRR13645823	10319	C	T	1	2021-01-07	United States
ORF1ab_314_L	ORF1ab	314	SRR13645823	14408	C	T	1	2021-01-07	United States
ORF1ab_919_Y	ORF1ab	919	SRR13645823	16222	C	T	1	2021-01-07	United States
ORF1ab_1338_S	ORF1ab	1338	SRR13645823	17479	G	A	0,998891	2021-01-07	United States
ORF1ab_1653_D	ORF1ab	1653	SRR13645823	18424	A	G	1	2021-01-07	United States
ORF1ab_2073_L	ORF1ab	2073	SRR13645823	19684	G	T	1	2021-01-07	United States
ORF1ab_2613_C	ORF1ab	2613	SRR13645823	21304	C	T	1	2021-01-07	United States
S_614_G	S	614	SRR13645823	23403	A	G	1	2021-01-07	United States
ORF3a_57_H	ORF3a	57	SRR13645823	25563	G	T	1	2021-01-07	United States
ORF3a_151_I	ORF3a	151	SRR13645823	25844	C	T	1	2021-01-07	United States
ORF3a_172_V	ORF3a	172	SRR13645823	25907	G	T	0,958702	2021-01-07	United States
ORF8_24_L	ORF8	24	SRR13645823	27964	C	T	1	2021-01-07	United States
N_67_S	N	67	SRR13645823	28472	C	T	1	2021-01-07	United States
N_199_L	N	199	SRR13645823	28869	C	T	1	2021-01-07	United States
N_414_S	N	414	SRR13645823	29513	G	T	1	2021-01-07	United States
ORF1ab_665_I	ORF1ab	665	SRR13645824	2258	G	A	0,68844	2020-10-14	United States
ORF1ab_1682_I	ORF1ab	1682	SRR13645824	5310	C	T	0,989992	2020-10-14	United States
ORF1ab_1830_D	ORF1ab	1830	SRR13645824	5753	A	G	0,12541	2020-10-14	United States
ORF1ab_2059_R	ORF1ab	2059	SRR13645824	6441	A	G	1	2020-10-14	United States
ORF1ab_2062_F	ORF1ab	2062	SRR13645824	6449	C	T	1	2020-10-14	United States
ORF1ab_2279_T	ORF1ab	2279	SRR13645824	7100	G	A	0,998238	2020-10-14	United States
ORF1ab_2526_Y	ORF1ab	2526	SRR13645824	7841	A	T	1	2020-10-14	United States
ORF1ab_2980_G	ORF1ab	2980	SRR13645824	9204	A	G	1	2020-10-14	United States
ORF1ab_314_L	ORF1ab	314	SRR13645824	14408	C	T	0,999151	2020-10-14	United States
S_614_G	S	614	SRR13645824	23403	A	G	0,998636	2020-10-14	United States
S_812_L	S	812	SRR13645824	23997	C	T	1	2020-10-14	United States
N_194_L	N	194	SRR13645824	28854	C	T	1	2020-10-14	United States
N_367_NA	N	367	SRR13645824	29374	G	-CCT	0,400254	2020-10-14	United States
N_371_Y	N	371	SRR13645824	29384	G	T	0,998619	2020-10-14	United States
N_391_I	N	391	SRR13645824	29445	C	T	1	2020-10-14	United States
ORF1ab_265_I	ORF1ab	265	SRR13645827	1059	C	T	1	2021-01-15	United States
ORF1ab_892_L	ORF1ab	892	SRR13645827	2940	C	T	0,107422	2021-01-15	United States
ORF1ab_3042_N	ORF1ab	3042	SRR13645827	9389	G	A	0,999671	2021-01-15	United States
ORF1ab_4014_R	ORF1ab	4014	SRR13645827	12306	A	G	0,110507	2021-01-15	United States
ORF1ab_4140_H	ORF1ab	4140	SRR13645827	12685	G	T	0,999182	2021-01-15	United States
ORF1ab_4286_N	ORF1ab	4286	SRR13645827	13122	G	A	0,99936	2021-01-15	United States
ORF1ab_291_D	ORF1ab	291	SRR13645827	14338	A	G	0,999419	2021-01-15	United States
ORF1ab_314_L	ORF1ab	314	SRR13645827	14408	C	T	1	2021-01-15	United States
ORF1ab_2111_R	ORF1ab	2111	SRR13645827	19799	A	G	1	2021-01-15	United States
S_153_I	S	153	SRR13645827	22021	G	A	1	2021-01-15	United States
S_614_G	S	614	SRR13645827	23403	A	G	0,9992	2021-01-15	United States
S_675_H	S	675	SRR13645827	23587	G	C	1	2021-01-15	United States
ORF3a_15_F	ORF3a	15	SRR13645827	25437	G	T	1	2021-01-15	United States
ORF3a_57_H	ORF3a	57	SRR13645827	25563	G	T	1	2021-01-15	United States
ORF6_5_I	ORF6	5	SRR13645827	27214	G	A	0,185767	2021-01-15	United States
N_207_L	N	207	SRR13645827	28893	C	T	1	2021-01-15	United States
N_383_L	N	383	SRR13645827	29421	C	T	1	2021-01-15	United States
ORF1ab_333_M	ORF1ab	333	SRR13645828	1263	C	T	0,996809	2021-01-15	United States
ORF1ab_486_V	ORF1ab	486	SRR13645828	1722	C	T	0,997013	2021-01-15	United States
ORF1ab_2029_N	ORF1ab	2029	SRR13645828	6352	G	T	1	2021-01-15	United States
ORF1ab_3653_F	ORF1ab	3653	SRR13645828	11222	G	T	0,999713	2021-01-15	United States
ORF1ab_314_L	ORF1ab	314	SRR13645828	14408	C	T	0,999362	2021-01-15	United States
ORF1ab_587_S	ORF1ab	587	SRR13645828	15226	G	A	0,996992	2021-01-15	United States
S_102_S	S	102	SRR13645828	21868	A	T	0,998682	2021-01-15	United States
S_222_V	S	222	SRR13645828	22227	C	T	1	2021-01-15	United States
S_614_G	S	614	SRR13645828	23403	A	G	1	2021-01-15	United States
S_939_F	S	939	SRR13645828	24378	C	T	1	2021-01-15	United States
ORF3a_24_I	ORF3a	24	SRR13645828	25463	C	T	1	2021-01-15	United States
ORF3a_57_H	ORF3a	57	SRR13645828	25563	G	T	0,999045	2021-01-15	United States
ORF3a_175_I	ORF3a	175	SRR13645828	25916	C	T	0,921739	2021-01-15	United States
ORF8_110_*	ORF8	110	SRR13645828	28221	G	T	1	2021-01-15	United States
N_119_S	N	119	SRR13645828	28628	G	T	1	2021-01-15	United States
N_194_L	N	194	SRR13645828	28854	C	T	1	2021-01-15	United States
ORF10_37_I	ORF10	37	SRR13645828	29666	C	A	1	2021-01-15	United States
ORF1ab_306_F	ORF1ab	306	SRR13645837	1181	G	T	1	2021-01-15	United States
ORF1ab_3359_L	ORF1ab	3359	SRR13645837	10341	C	T	1	2021-01-15	United States
ORF1ab_3705_V	ORF1ab	3705	SRR13645837	11379	C	T	0,851996	2021-01-15	United States
ORF1ab_3892_I	ORF1ab	3892	SRR13645837	11939	G	A	0,966929	2021-01-15	United States
ORF1ab_314_L	ORF1ab	314	SRR13645837	14408	C	T	1	2021-01-15	United States
